## Supplemental Tables 1-18 for "A genetic map of human metabolism across the allele frequency spectrum" (part 34 of 77)

### Sheet: ST2 (continued)
Supplementary Table 2: Summary of trans-ancestral genetic findings
8_14	58850912	59698461	FALSE	8	59388565	58476006	rs2081687	chr8:59388565_C_T	S_LDL_L	T	C	0.664	0.0107	0.2438	0.356	0.0178	0.0022	15.53	+++	0	1.148	2	0.2492	Total Lipids in Small LDL	mmol/L	Lipoprotein subclasses	Small LDL (average diameter 18.7 nm)	Composite	23545	23845	-0.00108292	0.0195912	0.0195791	-0.00845909	0.0149312	0.243343	-0.0181739	0.00220918	15.7152	rs10087499||rs10107182||rs10108398||rs1030431||rs10504255||rs10957054||rs10957055||rs112557269||rs113895159||rs13253288||rs13277751||rs13277801||rs16923500||rs16923594||rs16923637||rs1993453||rs200523234||rs2016886||rs2081687||rs2162460||rs2326077||rs28612536||rs34828061||rs3808607||rs3808609||rs4737500||rs4738679||rs4738684||rs55704109||rs55826516||rs6471717||rs7001028||rs7005978||rs7006794||rs7018333||rs73247002||rs7826120||rs7835920||rs9297994||rs983812	TRUE	intergenic_variant	MODIFIER	-	-	4.695	0.910977	59325595	rs13263105	intron_variant	MODIFIER	ENSG00000215114	UBXN2B	1.517	CYP7A1 (14172) - ENSG00000167910	CYP7A1 (24230) - ENSG00000167910
8_14	58850912	59698461	FALSE	8	59388565	58476006	rs2081687	chr8:59388565_C_T	S_LDL_P	T	C	0.664	0.0107	0.2438	0.356	0.0213	0.0022	21.75	+++	0	1.172	2	0.2545	Concentration of Small LDL Particles	mmol/L	Lipoprotein subclasses	Small LDL (average diameter 18.7 nm)	Non-derived	23544	23844	-0.00505241	0.0196219	0.0986497	-0.0113013	0.0149477	0.347162	-0.021738	0.00222233	21.8697	rs10087499||rs10107182||rs10108398||rs1030431||rs10504255||rs10957054||rs10957055||rs112557269||rs113895159||rs13253288||rs13277751||rs13277801||rs16923500||rs16923594||rs16923637||rs1993453||rs200523234||rs2016886||rs2081687||rs2162460||rs2326077||rs28612536||rs34828061||rs3808607||rs3808609||rs4737500||rs4738679||rs4738684||rs55704109||rs55826516||rs6471717||rs7001028||rs7005978||rs7006794||rs7018333||rs73247002||rs7826120||rs7835920||rs9297994||rs983812	TRUE	intergenic_variant	MODIFIER	-	-	4.695	0.910977	59325595	rs13263105	intron_variant	MODIFIER	ENSG00000215114	UBXN2B	1.517	CYP7A1 (14172) - ENSG00000167910	CYP7A1 (24230) - ENSG00000167910
8_14	58850912	59698461	FALSE	8	59388565	58476006	rs2081687	chr8:59388565_C_T	S_LDL_PL	T	C	0.6639	0.0106	0.2438	0.356	0.0157	0.0022	12.44	+++	0	1.357	2	0.2948	Phospholipids in Small LDL	mmol/L	Lipoprotein subclasses	Small LDL (average diameter 18.7 nm)	Non-derived	23546	23846	-0.00121627	0.0195737	0.0220694	-0.00259344	0.0149181	0.0644992	-0.0161289	0.00219197	12.7295	rs10087499||rs10107182||rs10108398||rs1030431||rs10504255||rs10957054||rs10957055||rs112557269||rs113895159||rs13253288||rs13277751||rs13277801||rs16923500||rs16923594||rs16923637||rs1993453||rs200523234||rs2016886||rs2081687||rs2162460||rs2326077||rs28612536||rs34828061||rs3808607||rs3808609||rs4737500||rs4738679||rs4738684||rs55704109||rs55826516||rs6471717||rs7001028||rs7005978||rs7006794||rs7018333||rs73247002||rs7826120||rs7835920||rs9297994||rs983812	TRUE	intergenic_variant	MODIFIER	-	-	4.695	0.910977	59325595	rs13263105	intron_variant	MODIFIER	ENSG00000215114	UBXN2B	1.517	CYP7A1 (14172) - ENSG00000167910	CYP7A1 (24230) - ENSG00000167910
8_14	58850912	59698461	FALSE	8	59388565	58476006	rs2081687	chr8:59388565_C_T	S_LDL_TG	T	C	0.6639	0.0104	0.2438	0.356	0.0255	0.0021	33.35	+++	0	0.184	2	0.03985	Triglycerides in Small LDL	mmol/L	Lipoprotein subclasses	Small LDL (average diameter 18.7 nm)	Non-derived	23550	23850	-0.0336806	0.0193685	1.08595	-0.026453	0.0149901	1.11006	-0.0254201	0.00213184	32.0518	rs10087499||rs10107182||rs10108398||rs1030431||rs10504255||rs10957054||rs10957055||rs112557269||rs113895159||rs13253288||rs13277751||rs13277801||rs16923500||rs16923594||rs16923637||rs1993453||rs200523234||rs2016886||rs2081687||rs2162460||rs2326077||rs28612536||rs34828061||rs3808607||rs3808609||rs4737500||rs4738679||rs4738684||rs55704109||rs55826516||rs6471717||rs7001028||rs7005978||rs7006794||rs7018333||rs73247002||rs7826120||rs7835920||rs9297994||rs983812	TRUE	intergenic_variant	MODIFIER	-	-	4.695	0.910977	59325595	rs13263105	intron_variant	MODIFIER	ENSG00000215114	UBXN2B	1.517	CYP7A1 (14172) - ENSG00000167910	CYP7A1 (24230) - ENSG00000167910
8_14	58850912	59698461	FALSE	8	59388565	58476006	rs2081687	chr8:59388565_C_T	S_VLDL_C	T	C	0.664	0.0108	0.2438	0.356	0.0181	0.0022	16	+++	0	1.676	2	0.364	Cholesterol in Small VLDL	mmol/L	Lipoprotein subclasses	Small VLDL (average diameter 36.8 nm)	Composite	23512	23812	-0.000807202	0.0194296	0.0146357	-0.00454166	0.0149752	0.118228	-0.0186647	0.00222195	16.3507	rs10087499||rs10107182||rs10108398||rs1030431||rs10504255||rs10957054||rs10957055||rs112557269||rs113895159||rs13253288||rs13277751||rs13277801||rs16923500||rs16923594||rs16923637||rs1993453||rs200523234||rs2016886||rs2081687||rs2162460||rs2326077||rs28612536||rs34828061||rs3808607||rs3808609||rs4737500||rs4738679||rs4738684||rs55704109||rs55826516||rs6471717||rs7001028||rs7005978||rs7006794||rs7018333||rs73247002||rs7826120||rs7835920||rs9297994||rs983812	TRUE	intergenic_variant	MODIFIER	-	-	4.695	0.910977	59325595	rs13263105	intron_variant	MODIFIER	ENSG00000215114	UBXN2B	1.517	CYP7A1 (14172) - ENSG00000167910	CYP7A1 (24230) - ENSG00000167910
8_14	58850912	59698461	FALSE	8	59388565	58476006	rs2081687	chr8:59388565_C_T	S_VLDL_CE	T	C	0.664	0.0108	0.2438	0.356	0.0181	0.0022	16.03	+++	0	1.824	2	0.3961	Cholesteryl Esters in Small VLDL	mmol/L	Lipoprotein subclasses	Small VLDL (average diameter 36.8 nm)	Non-derived	23513	23813	-0.00217607	0.0193728	0.0406892	-0.00253654	0.0149732	0.062744	-0.0186787	0.00221834	16.4246	rs10087499||rs10107182||rs10108398||rs1030431||rs10504255||rs10957054||rs10957055||rs112557269||rs113895159||rs13253288||rs13277751||rs13277801||rs16923500||rs16923594||rs16923637||rs1993453||rs200523234||rs2016886||rs2081687||rs2162460||rs2326077||rs28612536||rs34828061||rs3808607||rs3808609||rs4737500||rs4738679||rs4738684||rs55704109||rs55826516||rs6471717||rs7001028||rs7005978||rs7006794||rs7018333||rs73247002||rs7826120||rs7835920||rs9297994||rs983812	TRUE	intergenic_variant	MODIFIER	-	-	4.695	0.910977	59325595	rs13263105	intron_variant	MODIFIER	ENSG00000215114	UBXN2B	1.517	CYP7A1 (14172) - ENSG00000167910	CYP7A1 (24230) - ENSG00000167910
8_14	58850912	59698461	FALSE	8	59388565	58476006	rs2081687	chr8:59388565_C_T	S_VLDL_FC	T	C	0.664	0.0107	0.2438	0.356	0.018	0.0022	15.78	++-	0	1.613	2	0.3502	Free Cholesterol in Small VLDL	mmol/L	Lipoprotein subclasses	Small VLDL (average diameter 36.8 nm)	Non-derived	23514	23814	0.00136427	0.0195344	0.0248801	-0.00661309	0.0149735	0.181286	-0.0185055	0.002222	16.0862	rs10087499||rs10107182||rs10108398||rs1030431||rs10504255||rs10957054||rs10957055||rs112557269||rs113895159||rs13253288||rs13277751||rs13277801||rs16923500||rs16923594||rs16923637||rs1993453||rs200523234||rs2016886||rs2081687||rs2162460||rs2326077||rs28612536||rs34828061||rs3808607||rs3808609||rs4737500||rs4738679||rs4738684||rs55704109||rs55826516||rs6471717||rs7001028||rs7005978||rs7006794||rs7018333||rs73247002||rs7826120||rs7835920||rs9297994||rs983812	TRUE	intergenic_variant	MODIFIER	-	-	4.695	0.910977	59325595	rs13263105	intron_variant	MODIFIER	ENSG00000215114	UBXN2B	1.517	CYP7A1 (14172) - ENSG00000167910	CYP7A1 (24230) - ENSG00000167910
8_14	58850912	59698461	FALSE	8	59388565	58476006	rs2081687	chr8:59388565_C_T	S_VLDL_L	T	C	0.664	0.0107	0.2438	0.356	0.0223	0.0022	24.31	+++	0	0.29	2	0.06287	Total Lipids in Small VLDL	mmol/L	Lipoprotein subclasses	Small VLDL (average diameter 36.8 nm)	Composite	23510	23810	-0.015939	0.0193567	0.386942	-0.0160472	0.0150303	0.544125	-0.0225022	0.00219324	23.9709	rs10087499||rs10107182||rs10108398||rs1030431||rs10504255||rs10957054||rs10957055||rs112557269||rs113895159||rs13253288||rs13277751||rs13277801||rs16923500||rs16923594||rs16923637||rs1993453||rs200523234||rs2016886||rs2081687||rs2162460||rs2326077||rs28612536||rs34828061||rs3808607||rs3808609||rs4737500||rs4738679||rs4738684||rs55704109||rs55826516||rs6471717||rs7001028||rs7005978||rs7006794||rs7018333||rs73247002||rs7826120||rs7835920||rs9297994||rs983812	TRUE	intergenic_variant	MODIFIER	-	-	4.695	0.910977	59325595	rs13263105	intron_variant	MODIFIER	ENSG00000215114	UBXN2B	1.517	CYP7A1 (14172) - ENSG00000167910	CYP7A1 (24230) - ENSG00000167910
8_14	58850912	59698461	FALSE	8	59388565	58476006	rs2081687	chr8:59388565_C_T	S_VLDL_P	T	C	0.664	0.0107	0.2438	0.356	0.0224	0.0021	24.66	+++	0	0.185	2	0.04014	Concentration of Small VLDL Particles	mmol/L	Lipoprotein subclasses	Small VLDL (average diameter 36.8 nm)	Non-derived	23509	23809	-0.0185727	0.0193398	0.472515	-0.0167324	0.0150075	0.576953	-0.0225275	0.00218383	24.2225	rs10087499||rs10107182||rs10108398||rs1030431||rs10504255||rs10957054||rs10957055||rs112557269||rs113895159||rs13253288||rs13277751||rs13277801||rs16923500||rs16923594||rs16923637||rs1993453||rs200523234||rs2016886||rs2081687||rs2162460||rs2326077||rs28612536||rs34828061||rs3808607||rs3808609||rs4737500||rs4738679||rs4738684||rs55704109||rs55826516||rs6471717||rs7001028||rs7005978||rs7006794||rs7018333||rs73247002||rs7826120||rs7835920||rs9297994||rs983812	TRUE	intergenic_variant	MODIFIER	-	-	4.695	0.910977	59325595	rs13263105	intron_variant	MODIFIER	ENSG00000215114	UBXN2B	1.517	CYP7A1 (14172) - ENSG00000167910	CYP7A1 (24230) - ENSG00000167910
8_14	58850912	59698461	FALSE	8	59388565	58476006	rs2081687	chr8:59388565_C_T	S_VLDL_PL	T	C	0.664	0.0108	0.2438	0.356	0.02	0.0022	19.34	+++	0	0.989	2	0.2149	Phospholipids in Small VLDL	mmol/L	Lipoprotein subclasses	Small VLDL (average diameter 36.8 nm)	Non-derived	23511	23811	-0.00550095	0.0194622	0.109329	-0.0104927	0.0150119	0.314635	-0.0204053	0.00221883	19.4318	rs10087499||rs10107182||rs10108398||rs1030431||rs10504255||rs10957054||rs10957055||rs112557269||rs113895159||rs13253288||rs13277751||rs13277801||rs16923500||rs16923594||rs16923637||rs1993453||rs200523234||rs2016886||rs2081687||rs2162460||rs2326077||rs28612536||rs34828061||rs3808607||rs3808609||rs4737500||rs4738679||rs4738684||rs55704109||rs55826516||rs6471717||rs7001028||rs7005978||rs7006794||rs7018333||rs73247002||rs7826120||rs7835920||rs9297994||rs983812	TRUE	intergenic_variant	MODIFIER	-	-	4.695	0.910977	59325595	rs13263105	intron_variant	MODIFIER	ENSG00000215114	UBXN2B	1.517	CYP7A1 (14172) - ENSG00000167910	CYP7A1 (24230) - ENSG00000167910
8_14	58850912	59698461	FALSE	8	59388565	58476006	rs2081687	chr8:59388565_C_T	S_VLDL_TG	T	C	0.6639	0.0103	0.2438	0.356	0.0231	0.0021	28.34	+++	0	0.531	2	0.1152	Triglycerides in Small VLDL	mmol/L	Lipoprotein subclasses	Small VLDL (average diameter 36.8 nm)	Non-derived	23515	23815	-0.0369224	0.0192388	1.25993	-0.0241596	0.0149346	0.975802	-0.0228972	0.002095	27.0789	rs10087499||rs10107182||rs10108398||rs1030431||rs10504255||rs10957054||rs10957055||rs112557269||rs113895159||rs13253288||rs13277751||rs13277801||rs16923500||rs16923594||rs16923637||rs1993453||rs200523234||rs2016886||rs2081687||rs2162460||rs2326077||rs28612536||rs34828061||rs3808607||rs3808609||rs4737500||rs4738679||rs4738684||rs55704109||rs55826516||rs6471717||rs7001028||rs7005978||rs7006794||rs7018333||rs73247002||rs7826120||rs7835920||rs9297994||rs983812	TRUE	intergenic_variant	MODIFIER	-	-	4.695	0.910977	59325595	rs13263105	intron_variant	MODIFIER	ENSG00000215114	UBXN2B	1.517	CYP7A1 (14172) - ENSG00000167910	CYP7A1 (24230) - ENSG00000167910
8_14	58850912	59698461	FALSE	8	59388565	58476006	rs2081687	chr8:59388565_C_T	Sphingomyelins	T	C	0.6639	0.0102	0.2438	0.356	0.0141	0.002	11.5	++-	0	0.833	2	0.1809	Sphingomyelins	mmol/L	Other lipids		Non-derived	23438	23738	0.00248793	0.0191992	0.0472586	-0.0103768	0.0143451	0.328405	-0.014385	0.0020579	11.5612	rs10087499||rs10107182||rs10108398||rs1030431||rs10504255||rs10957054||rs10957055||rs112557269||rs113895159||rs13253288||rs13277751||rs13277801||rs16923500||rs16923594||rs16923637||rs1993453||rs200523234||rs2016886||rs2081687||rs2162460||rs2326077||rs28612536||rs34828061||rs3808607||rs3808609||rs4737500||rs4738679||rs4738684||rs55704109||rs55826516||rs6471717||rs7001028||rs7005978||rs7006794||rs7018333||rs73247002||rs7826120||rs7835920||rs9297994||rs983812	TRUE	intergenic_variant	MODIFIER	-	-	4.695	0.910977	59325595	rs13263105	intron_variant	MODIFIER	ENSG00000215114	UBXN2B	1.517	CYP7A1 (14172) - ENSG00000167910	CYP7A1 (24230) - ENSG00000167910
8_14	58850912	59698461	FALSE	8	59388565	58476006	rs2081687	chr8:59388565_C_T	TG_by_PG	T	C	0.6639	0.0101	0.2438	0.356	0.0183	0.002	19.8	+++	16.1	2.383	2	0.5174	Triglycerides to Phosphoglycerides ratio	ratio	Other lipids		Ratio	23435	23735	-0.0463858	0.0186982	1.88239	-0.0133797	0.0143849	0.453078	-0.0181009	0.00200336	18.7863	rs10087499||rs10107182||rs10108398||rs1030431||rs10504255||rs10957054||rs10957055||rs112557269||rs113895159||rs13253288||rs13277751||rs13277801||rs16923500||rs16923594||rs16923637||rs1993453||rs200523234||rs2016886||rs2081687||rs2162460||rs2326077||rs28612536||rs34828061||rs3808607||rs3808609||rs4737500||rs4738679||rs4738684||rs55704109||rs55826516||rs6471717||rs7001028||rs7005978||rs7006794||rs7018333||rs73247002||rs7826120||rs7835920||rs9297994||rs983812	TRUE	intergenic_variant	MODIFIER	-	-	4.695	0.910977	59325595	rs13263105	intron_variant	MODIFIER	ENSG00000215114	UBXN2B	1.517	CYP7A1 (14172) - ENSG00000167910	CYP7A1 (24230) - ENSG00000167910
8_14	58850912	59698461	FALSE	8	59388565	58476006	rs2081687	chr8:59388565_C_T	Total_C	T	C	0.6639	0.0104	0.2438	0.356	0.0186	0.0021	17.88	+++	0	0.817	2	0.1775	Total Cholesterol	mmol/L	Cholesterol		Composite	23400	23700	-0.00294902	0.0196019	0.0553137	-0.0127083	0.0147164	0.411353	-0.0189012	0.00214595	17.8944	rs10087499||rs10107182||rs10108398||rs1030431||rs10504255||rs10957054||rs10957055||rs112557269||rs113895159||rs13253288||rs13277751||rs13277801||rs16923500||rs16923594||rs16923637||rs1993453||rs200523234||rs2016886||rs2081687||rs2162460||rs2326077||rs28612536||rs34828061||rs3808607||rs3808609||rs4737500||rs4738679||rs4738684||rs55704109||rs55826516||rs6471717||rs7001028||rs7005978||rs7006794||rs7018333||rs73247002||rs7826120||rs7835920||rs9297994||rs983812	TRUE	intergenic_variant	MODIFIER	-	-	4.695	0.910977	59325595	rs13263105	intron_variant	MODIFIER	ENSG00000215114	UBXN2B	1.517	CYP7A1 (14172) - ENSG00000167910	CYP7A1 (24230) - ENSG00000167910
8_14	58850912	59698461	FALSE	8	59388565	58476006	rs2081687	chr8:59388565_C_T	Total_CE	T	C	0.6639	0.0103	0.2438	0.356	0.0175	0.0021	16.15	+++	0	0.822	2	0.1785	Total Esterified Cholesterol	mmol/L	Cholesteryl esters		Composite	23415	23715	-0.00141896	0.0195634	0.0258665	-0.012354	0.0146684	0.398304	-0.0178278	0.00213449	16.1742	rs10087499||rs10107182||rs10108398||rs1030431||rs10504255||rs10957054||rs10957055||rs112557269||rs113895159||rs13253288||rs13277751||rs13277801||rs16923500||rs16923594||rs16923637||rs1993453||rs200523234||rs2016886||rs2081687||rs2162460||rs2326077||rs28612536||rs34828061||rs3808607||rs3808609||rs4737500||rs4738679||rs4738684||rs55704109||rs55826516||rs6471717||rs7001028||rs7005978||rs7006794||rs7018333||rs73247002||rs7826120||rs7835920||rs9297994||rs983812	TRUE	intergenic_variant	MODIFIER	-	-	4.695	0.910977	59325595	rs13263105	intron_variant	MODIFIER	ENSG00000215114	UBXN2B	1.517	CYP7A1 (14172) - ENSG00000167910	CYP7A1 (24230) - ENSG00000167910
8_14	58850912	59698461	FALSE	8	59388565	58476006	rs2081687	chr8:59388565_C_T	Total_FA	T	C	0.6639	0.0105	0.2438	0.356	0.0259	0.0021	32.84	+++	0	0.316	2	0.06859	Total Fatty Acids	mmol/L	Fatty acids		Composite	23442	23742	-0.0149099	0.0196884	0.347877	-0.0263073	0.0150415	1.09532	-0.0260296	0.0021808	32.1135	rs10087499||rs10107182||rs10108398||rs1030431||rs10504255||rs10957054||rs10957055||rs112557269||rs113895159||rs13253288||rs13277751||rs13277801||rs16923500||rs16923594||rs16923637||rs1993453||rs200523234||rs2016886||rs2081687||rs2162460||rs2326077||rs28612536||rs34828061||rs3808607||rs3808609||rs4737500||rs4738679||rs4738684||rs55704109||rs55826516||rs6471717||rs7001028||rs7005978||rs7006794||rs7018333||rs73247002||rs7826120||rs7835920||rs9297994||rs983812	TRUE	intergenic_variant	MODIFIER	-	-	4.695	0.910977	59325595	rs13263105	intron_variant	MODIFIER	ENSG00000215114	UBXN2B	1.517	CYP7A1 (14172) - ENSG00000167910	CYP7A1 (24230) - ENSG00000167910
8_14	58850912	59698461	FALSE	8	59388565	58476006	rs2081687	chr8:59388565_C_T	Total_FC	T	C	0.6639	0.0104	0.2438	0.356	0.0207	0.0021	21.42	+++	0	1.013	2	0.2199	Total Free Cholesterol	mmol/L	Free cholesterol		Composite	23419	23719	-0.00443965	0.0196731	0.085415	-0.0125205	0.0148184	0.399953	-0.0210437	0.00217201	21.4721	rs10087499||rs10107182||rs10108398||rs1030431||rs10504255||rs10957054||rs10957055||rs112557269||rs113895159||rs13253288||rs13277751||rs13277801||rs16923500||rs16923594||rs16923637||rs1993453||rs200523234||rs2016886||rs2081687||rs2162460||rs2326077||rs28612536||rs34828061||rs3808607||rs3808609||rs4737500||rs4738679||rs4738684||rs55704109||rs55826516||rs6471717||rs7001028||rs7005978||rs7006794||rs7018333||rs73247002||rs7826120||rs7835920||rs9297994||rs983812	TRUE	intergenic_variant	MODIFIER	-	-	4.695	0.910977	59325595	rs13263105	intron_variant	MODIFIER	ENSG00000215114	UBXN2B	1.517	CYP7A1 (14172) - ENSG00000167910	CYP7A1 (24230) - ENSG00000167910
8_14	58850912	59698461	FALSE	8	59388565	58476006	rs2081687	chr8:59388565_C_T	Total_L	T	C	0.6639	0.0105	0.2438	0.356	0.0234	0.0021	26.97	+++	0	0.881	2	0.1914	Total Lipids in Lipoprotein Particles	mmol/L	Total lipids		Composite	23423	23723	-0.00918078	0.0196405	0.193695	-0.0149308	0.014897	0.500022	-0.0238054	0.00218599	26.8906	rs10087499||rs10107182||rs10108398||rs1030431||rs10504255||rs10957054||rs10957055||rs112557269||rs113895159||rs13253288||rs13277751||rs13277801||rs16923500||rs16923594||rs16923637||rs1993453||rs200523234||rs2016886||rs2081687||rs2162460||rs2326077||rs28612536||rs34828061||rs3808607||rs3808609||rs4737500||rs4738679||rs4738684||rs55704109||rs55826516||rs6471717||rs7001028||rs7005978||rs7006794||rs7018333||rs73247002||rs7826120||rs7835920||rs9297994||rs983812	TRUE	intergenic_variant	MODIFIER	-	-	4.695	0.910977	59325595	rs13263105	intron_variant	MODIFIER	ENSG00000215114	UBXN2B	1.517	CYP7A1 (14172) - ENSG00000167910	CYP7A1 (24230) - ENSG00000167910
8_14	58850912	59698461	FALSE	8	59388565	58476006	rs2081687	chr8:59388565_C_T	Total_PL	T	C	0.6639	0.0103	0.2438	0.356	0.0205	0.0021	22.45	+++	0	0.641	2	0.1392	Total Phospholipids in Lipoprotein Particles	mmol/L	Phospholipids		Composite	23411	23711	-0.00611126	0.0193765	0.123516	-0.016444	0.0145885	0.58559	-0.020734	0.00209888	22.2879	rs10087499||rs10107182||rs10108398||rs1030431||rs10504255||rs10957054||rs10957055||rs112557269||rs113895159||rs13253288||rs13277751||rs13277801||rs16923500||rs16923594||rs16923637||rs1993453||rs200523234||rs2016886||rs2081687||rs2162460||rs2326077||rs28612536||rs34828061||rs3808607||rs3808609||rs4737500||rs4738679||rs4738684||rs55704109||rs55826516||rs6471717||rs7001028||rs7005978||rs7006794||rs7018333||rs73247002||rs7826120||rs7835920||rs9297994||rs983812	TRUE	intergenic_variant	MODIFIER	-	-	4.695	0.910977	59325595	rs13263105	intron_variant	MODIFIER	ENSG00000215114	UBXN2B	1.517	CYP7A1 (14172) - ENSG00000167910	CYP7A1 (24230) - ENSG00000167910
8_14	58850912	59698461	FALSE	8	59388565	58476006	rs2081687	chr8:59388565_C_T	Total_TG	T	C	0.6639	0.0104	0.2438	0.356	0.0241	0.0021	30.09	+++	0	0.747	2	0.1623	Total Triglycerides	mmol/L	Triglycerides		Composite	23407	23707	-0.0404484	0.0192957	1.44296	-0.025896	0.0149311	1.08169	-0.0238401	0.00211901	28.6382	rs10087499||rs10107182||rs10108398||rs1030431||rs10504255||rs10957054||rs10957055||rs112557269||rs113895159||rs13253288||rs13277751||rs13277801||rs16923500||rs16923594||rs16923637||rs1993453||rs200523234||rs2016886||rs2081687||rs2162460||rs2326077||rs28612536||rs34828061||rs3808607||rs3808609||rs4737500||rs4738679||rs4738684||rs55704109||rs55826516||rs6471717||rs7001028||rs7005978||rs7006794||rs7018333||rs73247002||rs7826120||rs7835920||rs9297994||rs983812	TRUE	intergenic_variant	MODIFIER	-	-	4.695	0.910977	59325595	rs13263105	intron_variant	MODIFIER	ENSG00000215114	UBXN2B	1.517	CYP7A1 (14172) - ENSG00000167910	CYP7A1 (24230) - ENSG00000167910
8_14	58850912	59698461	FALSE	8	59388565	58476006	rs2081687	chr8:59388565_C_T	VLDL_C	T	C	0.664	0.0108	0.2438	0.356	0.0216	0.0022	22.24	+++	0	1.11	2	0.241	VLDL Cholesterol	mmol/L	Cholesterol		Composite	23403	23703	-0.0072835	0.0194732	0.149731	-0.0106227	0.0149618	0.320835	-0.0219941	0.00222368	22.3409	rs10087499||rs10107182||rs10108398||rs1030431||rs10504255||rs10957054||rs10957055||rs112557269||rs113895159||rs13253288||rs13277751||rs13277801||rs16923500||rs16923594||rs16923637||rs1993453||rs200523234||rs2016886||rs2081687||rs2162460||rs2326077||rs28612536||rs34828061||rs3808607||rs3808609||rs4737500||rs4738679||rs4738684||rs55704109||rs55826516||rs6471717||rs7001028||rs7005978||rs7006794||rs7018333||rs73247002||rs7826120||rs7835920||rs9297994||rs983812	TRUE	intergenic_variant	MODIFIER	-	-	4.695	0.910977	59325595	rs13263105	intron_variant	MODIFIER	ENSG00000215114	UBXN2B	1.517	CYP7A1 (14172) - ENSG00000167910	CYP7A1 (24230) - ENSG00000167910
8_14	58850912	59698461	FALSE	8	59388565	58476006	rs2081687	chr8:59388565_C_T	VLDL_CE	T	C	0.664	0.0108	0.2438	0.356	0.0206	0.0022	20.29	+++	0	1.498	2	0.3254	Cholesteryl Esters in VLDL	mmol/L	Cholesteryl esters		Composite	23416	23716	-0.00342657	0.0195018	0.0652361	-0.00827011	0.0149455	0.236554	-0.0210594	0.00222402	20.5492	rs10087499||rs10107182||rs10108398||rs1030431||rs10504255||rs10957054||rs10957055||rs112557269||rs113895159||rs13253288||rs13277751||rs13277801||rs16923500||rs16923594||rs16923637||rs1993453||rs200523234||rs2016886||rs2081687||rs2162460||rs2326077||rs28612536||rs34828061||rs3808607||rs3808609||rs4737500||rs4738679||rs4738684||rs55704109||rs55826516||rs6471717||rs7001028||rs7005978||rs7006794||rs7018333||rs73247002||rs7826120||rs7835920||rs9297994||rs983812	TRUE	intergenic_variant	MODIFIER	-	-	4.695	0.910977	59325595	rs13263105	intron_variant	MODIFIER	ENSG00000215114	UBXN2B	1.517	CYP7A1 (14172) - ENSG00000167910	CYP7A1 (24230) - ENSG00000167910
8_14	58850912	59698461	FALSE	8	59388565	58476006	rs2081687	chr8:59388565_C_T	VLDL_FC	T	C	0.664	0.0107	0.2438	0.356	0.0227	0.0022	24.7	+++	0	0.578	2	0.1255	Free Cholesterol in VLDL	mmol/L	Free cholesterol		Composite	23420	23720	-0.0136521	0.019432	0.316654	-0.0138876	0.0149661	0.451682	-0.0229687	0.00221203	24.5309	rs10087499||rs10107182||rs10108398||rs1030431||rs10504255||rs10957054||rs10957055||rs112557269||rs113895159||rs13253288||rs13277751||rs13277801||rs16923500||rs16923594||rs16923637||rs1993453||rs200523234||rs2016886||rs2081687||rs2162460||rs2326077||rs28612536||rs34828061||rs3808607||rs3808609||rs4737500||rs4738679||rs4738684||rs55704109||rs55826516||rs6471717||rs7001028||rs7005978||rs7006794||rs7018333||rs73247002||rs7826120||rs7835920||rs9297994||rs983812	TRUE	intergenic_variant	MODIFIER	-	-	4.695	0.910977	59325595	rs13263105	intron_variant	MODIFIER	ENSG00000215114	UBXN2B	1.517	CYP7A1 (14172) - ENSG00000167910	CYP7A1 (24230) - ENSG00000167910
8_14	58850912	59698461	FALSE	8	59388565	58476006	rs2081687	chr8:59388565_C_T	VLDL_L	T	C	0.664	0.0106	0.2438	0.356	0.0238	0.0021	28.03	+++	0	0.052	2	0.0113	Total Lipids in VLDL	mmol/L	Total lipids		Composite	23424	23724	-0.0248283	0.0193549	0.699913	-0.0205141	0.0149341	0.770694	-0.0238622	0.00217563	27.2637	rs10087499||rs10107182||rs10108398||rs1030431||rs10504255||rs10957054||rs10957055||rs112557269||rs113895159||rs13253288||rs13277751||rs13277801||rs16923500||rs16923594||rs16923637||rs1993453||rs200523234||rs2016886||rs2081687||rs2162460||rs2326077||rs28612536||rs34828061||rs3808607||rs3808609||rs4737500||rs4738679||rs4738684||rs55704109||rs55826516||rs6471717||rs7001028||rs7005978||rs7006794||rs7018333||rs73247002||rs7826120||rs7835920||rs9297994||rs983812	TRUE	intergenic_variant	MODIFIER	-	-	4.695	0.910977	59325595	rs13263105	intron_variant	MODIFIER	ENSG00000215114	UBXN2B	1.517	CYP7A1 (14172) - ENSG00000167910	CYP7A1 (24230) - ENSG00000167910
8_14	58850912	59698461	FALSE	8	59388565	58476006	rs2081687	chr8:59388565_C_T	VLDL_P	T	C	0.664	0.0107	0.2438	0.356	0.0234	0.0022	26.26	+++	0	1.208	2	0.2624	Concentration of VLDL Particles	mmol/L	Lipoprotein particle concentrations		Composite	23428	23728	-0.00684153	0.0194311	0.1398	-0.0133557	0.0150266	0.427002	-0.0238156	0.00221102	26.3276	rs10087499||rs10107182||rs10108398||rs1030431||rs10504255||rs10957054||rs10957055||rs112557269||rs113895159||rs13253288||rs13277751||rs13277801||rs16923500||rs16923594||rs16923637||rs1993453||rs200523234||rs2016886||rs2081687||rs2162460||rs2326077||rs28612536||rs34828061||rs3808607||rs3808609||rs4737500||rs4738679||rs4738684||rs55704109||rs55826516||rs6471717||rs7001028||rs7005978||rs7006794||rs7018333||rs73247002||rs7826120||rs7835920||rs9297994||rs983812	TRUE	intergenic_variant	MODIFIER	-	-	4.695	0.910977	59325595	rs13263105	intron_variant	MODIFIER	ENSG00000215114	UBXN2B	1.517	CYP7A1 (14172) - ENSG00000167910	CYP7A1 (24230) - ENSG00000167910
8_14	58850912	59698461	FALSE	8	59388565	58476006	rs2081687	chr8:59388565_C_T	VLDL_PL	T	C	0.664	0.0107	0.2438	0.356	0.0233	0.0022	26.4	+++	0	0.29	2	0.06291	Phospholipids in VLDL	mmol/L	Phospholipids		Composite	23412	23712	-0.0179807	0.0193866	0.451395	-0.0165331	0.0149595	0.570125	-0.0235176	0.00219729	26.0065	rs10087499||rs10107182||rs10108398||rs1030431||rs10504255||rs10957054||rs10957055||rs112557269||rs113895159||rs13253288||rs13277751||rs13277801||rs16923500||rs16923594||rs16923637||rs1993453||rs200523234||rs2016886||rs2081687||rs2162460||rs2326077||rs28612536||rs34828061||rs3808607||rs3808609||rs4737500||rs4738679||rs4738684||rs55704109||rs55826516||rs6471717||rs7001028||rs7005978||rs7006794||rs7018333||rs73247002||rs7826120||rs7835920||rs9297994||rs983812	TRUE	intergenic_variant	MODIFIER	-	-	4.695	0.910977	59325595	rs13263105	intron_variant	MODIFIER	ENSG00000215114	UBXN2B	1.517	CYP7A1 (14172) - ENSG00000167910	CYP7A1 (24230) - ENSG00000167910
8_14	58850912	59698461	FALSE	8	59388565	58476006	rs2081687	chr8:59388565_C_T	VLDL_TG	T	C	0.6639	0.0104	0.2438	0.356	0.0224	0.0021	26.47	+++	0	1.341	2	0.2911	Triglycerides in VLDL	mmol/L	Triglycerides		Composite	23408	23708	-0.0441687	0.0192041	1.66856	-0.0252992	0.0148627	1.05199	-0.0221175	0.00211056	24.9692	rs10087499||rs10107182||rs10108398||rs1030431||rs10504255||rs10957054||rs10957055||rs112557269||rs113895159||rs13253288||rs13277751||rs13277801||rs16923500||rs16923594||rs16923637||rs1993453||rs200523234||rs2016886||rs2081687||rs2162460||rs2326077||rs28612536||rs34828061||rs3808607||rs3808609||rs4737500||rs4738679||rs4738684||rs55704109||rs55826516||rs6471717||rs7001028||rs7005978||rs7006794||rs7018333||rs73247002||rs7826120||rs7835920||rs9297994||rs983812	TRUE	intergenic_variant	MODIFIER	-	-	4.695	0.910977	59325595	rs13263105	intron_variant	MODIFIER	ENSG00000215114	UBXN2B	1.517	CYP7A1 (14172) - ENSG00000167910	CYP7A1 (24230) - ENSG00000167910
8_14	58850912	59698461	FALSE	8	59388565	58476006	rs2081687	chr8:59388565_C_T	VLDL_size	T	C	0.6639	0.01	0.2438	0.356	0.016	0.002	15.46	+++	0	1.38	2	0.2997	Average Diameter for VLDL Particles	nm	Lipoprotein particle sizes		Non-derived	23431	23731	-0.0357023	0.0188382	1.23608	-0.0234052	0.014478	0.974844	-0.0156825	0.00199628	14.4011	rs10087499||rs10107182||rs10108398||rs1030431||rs10504255||rs10957054||rs10957055||rs112557269||rs113895159||rs13253288||rs13277751||rs13277801||rs16923500||rs16923594||rs16923637||rs1993453||rs200523234||rs2016886||rs2081687||rs2162460||rs2326077||rs28612536||rs34828061||rs3808607||rs3808609||rs4737500||rs4738679||rs4738684||rs55704109||rs55826516||rs6471717||rs7001028||rs7005978||rs7006794||rs7018333||rs73247002||rs7826120||rs7835920||rs9297994||rs983812	TRUE	intergenic_variant	MODIFIER	-	-	4.695	0.910977	59325595	rs13263105	intron_variant	MODIFIER	ENSG00000215114	UBXN2B	1.517	CYP7A1 (14172) - ENSG00000167910	CYP7A1 (24230) - ENSG00000167910
8_14	58850912	59698461	FALSE	8	59388565	58476006	rs2081687	chr8:59388565_C_T	XL_HDL_CE_pct	T	C	0.6639	0.0105	0.2438	0.356	-0.0148	0.0021	11.45	---	0	1.008	2	0.2188	Cholesteryl Esters to Total Lipids in Very Large HDL percentage	%	Relative lipoprotein lipid concentrations	Very large HDL ratios	Percentage	23631	23931	0.0343178	0.0195524	1.10111	0.014257	0.0149802	0.466942	0.0145839	0.00216528	10.7864	rs10087499||rs10107182||rs10108398||rs1030431||rs10504255||rs10957054||rs10957055||rs112557269||rs113895159||rs13253288||rs13277751||rs13277801||rs16923500||rs16923594||rs16923637||rs1993453||rs200523234||rs2016886||rs2081687||rs2162460||rs2326077||rs28612536||rs34828061||rs3808607||rs3808609||rs4737500||rs4738679||rs4738684||rs55704109||rs55826516||rs6471717||rs7001028||rs7005978||rs7006794||rs7018333||rs73247002||rs7826120||rs7835920||rs9297994||rs983812	TRUE	intergenic_variant	MODIFIER	-	-	4.695	0.910977	59325595	rs13263105	intron_variant	MODIFIER	ENSG00000215114	UBXN2B	1.517	CYP7A1 (14172) - ENSG00000167910	CYP7A1 (24230) - ENSG00000167910
8_14	58850912	59698461	FALSE	8	59388565	58476006	rs2081687	chr8:59388565_C_T	XL_HDL_TG	T	C	0.6639	0.0103	0.2438	0.356	0.0322	0.0021	53.65	+++	0	0.32	2	0.06939	Triglycerides in Very Large HDL	mmol/L	Lipoprotein subclasses	Very large HDL (average diameter 14.3 nm)	Non-derived	23557	23857	-0.0226159	0.0193789	0.614045	-0.028429	0.0149618	1.24095	-0.032429	0.00210879	52.6384	rs10087499||rs10107182||rs10108398||rs1030431||rs10504255||rs10957054||rs10957055||rs112557269||rs113895159||rs13253288||rs13277751||rs13277801||rs16923500||rs16923594||rs16923637||rs1993453||rs200523234||rs2016886||rs2081687||rs2162460||rs2326077||rs28612536||rs34828061||rs3808607||rs3808609||rs4737500||rs4738679||rs4738684||rs55704109||rs55826516||rs6471717||rs7001028||rs7005978||rs7006794||rs7018333||rs73247002||rs7826120||rs7835920||rs9297994||rs983812	TRUE	intergenic_variant	MODIFIER	-	-	4.695	0.910977	59325595	rs13263105	intron_variant	MODIFIER	ENSG00000215114	UBXN2B	1.517	CYP7A1 (14172) - ENSG00000167910	CYP7A1 (24230) - ENSG00000167910
8_14	58850912	59698461	FALSE	8	59388565	58476006	rs2081687	chr8:59388565_C_T	XL_VLDL_C	T	C	0.664	0.0106	0.2438	0.356	0.0221	0.0021	24.4	+++	0	0.073	2	0.01581	Cholesterol in Very Large VLDL	mmol/L	Lipoprotein subclasses	Very large VLDL (average diameter 64 nm)	Composite	23491	23791	-0.0223449	0.0192473	0.609654	-0.0181161	0.014856	0.652333	-0.0221614	0.00216824	23.7964	rs10087499||rs10107182||rs10108398||rs1030431||rs10504255||rs10957054||rs10957055||rs112557269||rs113895159||rs13253288||rs13277751||rs13277801||rs16923500||rs16923594||rs16923637||rs1993453||rs200523234||rs2016886||rs2081687||rs2162460||rs2326077||rs28612536||rs34828061||rs3808607||rs3808609||rs4737500||rs4738679||rs4738684||rs55704109||rs55826516||rs6471717||rs7001028||rs7005978||rs7006794||rs7018333||rs73247002||rs7826120||rs7835920||rs9297994||rs983812	TRUE	intergenic_variant	MODIFIER	-	-	4.695	0.910977	59325595	rs13263105	intron_variant	MODIFIER	ENSG00000215114	UBXN2B	1.517	CYP7A1 (14172) - ENSG00000167910	CYP7A1 (24230) - ENSG00000167910
8_14	58850912	59698461	FALSE	8	59388565	58476006	rs2081687	chr8:59388565_C_T	XL_VLDL_CE	T	C	0.664	0.0107	0.2438	0.356	0.0213	0.0022	22.45	+++	0	0.31	2	0.06731	Cholesteryl Esters in Very Large VLDL	mmol/L	Lipoprotein subclasses	Very large VLDL (average diameter 64 nm)	Non-derived	23492	23792	-0.0148965	0.0192608	0.357258	-0.0148998	0.0148795	0.499421	-0.0215667	0.00218916	22.171	rs10087499||rs10107182||rs10108398||rs1030431||rs10504255||rs10957054||rs10957055||rs112557269||rs113895159||rs13253288||rs13277751||rs13277801||rs16923500||rs16923594||rs16923637||rs1993453||rs200523234||rs2016886||rs2081687||rs2162460||rs2326077||rs28612536||rs34828061||rs3808607||rs3808609||rs4737500||rs4738679||rs4738684||rs55704109||rs55826516||rs6471717||rs7001028||rs7005978||rs7006794||rs7018333||rs73247002||rs7826120||rs7835920||rs9297994||rs983812	TRUE	intergenic_variant	MODIFIER	-	-	4.695	0.910977	59325595	rs13263105	intron_variant	MODIFIER	ENSG00000215114	UBXN2B	1.517	CYP7A1 (14172) - ENSG00000167910	CYP7A1 (24230) - ENSG00000167910
8_14	58850912	59698461	FALSE	8	59388565	58476006	rs2081687	chr8:59388565_C_T	XL_VLDL_FC	T	C	0.6639	0.0105	0.2438	0.356	0.0221	0.0021	25.05	+++	0	0.232	2	0.05038	Free Cholesterol in Very Large VLDL	mmol/L	Lipoprotein subclasses	Very large VLDL (average diameter 64 nm)	Non-derived	23493	23793	-0.0311918	0.0192445	0.978575	-0.0207551	0.0148378	0.790826	-0.0220422	0.00214268	24.0944	rs10087499||rs10107182||rs10108398||rs1030431||rs10504255||rs10957054||rs10957055||rs112557269||rs113895159||rs13253288||rs13277751||rs13277801||rs16923500||rs16923594||rs16923637||rs1993453||rs200523234||rs2016886||rs2081687||rs2162460||rs2326077||rs28612536||rs34828061||rs3808607||rs3808609||rs4737500||rs4738679||rs4738684||rs55704109||rs55826516||rs6471717||rs7001028||rs7005978||rs7006794||rs7018333||rs73247002||rs7826120||rs7835920||rs9297994||rs983812	TRUE	intergenic_variant	MODIFIER	-	-	4.695	0.910977	59325595	rs13263105	intron_variant	MODIFIER	ENSG00000215114	UBXN2B	1.517	CYP7A1 (14172) - ENSG00000167910	CYP7A1 (24230) - ENSG00000167910
8_14	58850912	59698461	FALSE	8	59388565	58476006	rs2081687	chr8:59388565_C_T	XL_VLDL_L	T	C	0.6639	0.0104	0.2438	0.356	0.0218	0.0021	24.9	+++	0	0.926	2	0.201	Total Lipids in Very Large VLDL	mmol/L	Lipoprotein subclasses	Very large VLDL (average diameter 64 nm)	Composite	23489	23789	-0.0398932	0.0191784	1.42579	-0.0237841	0.0148111	0.965331	-0.0215163	0.00211488	23.5856	rs10087499||rs10107182||rs10108398||rs1030431||rs10504255||rs10957054||rs10957055||rs112557269||rs113895159||rs13253288||rs13277751||rs13277801||rs16923500||rs16923594||rs16923637||rs1993453||rs200523234||rs2016886||rs2081687||rs2162460||rs2326077||rs28612536||rs34828061||rs3808607||rs3808609||rs4737500||rs4738679||rs4738684||rs55704109||rs55826516||rs6471717||rs7001028||rs7005978||rs7006794||rs7018333||rs73247002||rs7826120||rs7835920||rs9297994||rs983812	TRUE	intergenic_variant	MODIFIER	-	-	4.695	0.910977	59325595	rs13263105	intron_variant	MODIFIER	ENSG00000215114	UBXN2B	1.517	CYP7A1 (14172) - ENSG00000167910	CYP7A1 (24230) - ENSG00000167910
8_14	58850912	59698461	FALSE	8	59388565	58476006	rs2081687	chr8:59388565_C_T	XL_VLDL_P	T	C	0.6639	0.0104	0.2438	0.356	0.0218	0.0021	25.05	+++	0	0.623	2	0.1353	Concentration of Very Large VLDL Particles	mmol/L	Lipoprotein subclasses	Very large VLDL (average diameter 64 nm)	Non-derived	23488	23788	-0.0366602	0.0191462	1.25551	-0.023385	0.0148179	0.941081	-0.0215986	0.00211137	23.8356	rs10087499||rs10107182||rs10108398||rs1030431||rs10504255||rs10957054||rs10957055||rs112557269||rs113895159||rs13253288||rs13277751||rs13277801||rs16923500||rs16923594||rs16923637||rs1993453||rs200523234||rs2016886||rs2081687||rs2162460||rs2326077||rs28612536||rs34828061||rs3808607||rs3808609||rs4737500||rs4738679||rs4738684||rs55704109||rs55826516||rs6471717||rs7001028||rs7005978||rs7006794||rs7018333||rs73247002||rs7826120||rs7835920||rs9297994||rs983812	TRUE	intergenic_variant	MODIFIER	-	-	4.695	0.910977	59325595	rs13263105	intron_variant	MODIFIER	ENSG00000215114	UBXN2B	1.517	CYP7A1 (14172) - ENSG00000167910	CYP7A1 (24230) - ENSG00000167910
8_14	58850912	59698461	FALSE	8	59388565	58476006	rs2081687	chr8:59388565_C_T	XL_VLDL_PL	T	C	0.6639	0.0105	0.2438	0.356	0.0219	0.0021	24.84	+++	0	0.409	2	0.08887	Phospholipids in Very Large VLDL	mmol/L	Lipoprotein subclasses	Very large VLDL (average diameter 64 nm)	Non-derived	23490	23790	-0.0340646	0.0191804	1.12072	-0.0224375	0.014815	0.886403	-0.0217391	0.00212985	23.7334	rs10087499||rs10107182||rs10108398||rs1030431||rs10504255||rs10957054||rs10957055||rs112557269||rs113895159||rs13253288||rs13277751||rs13277801||rs16923500||rs16923594||rs16923637||rs1993453||rs200523234||rs2016886||rs2081687||rs2162460||rs2326077||rs28612536||rs34828061||rs3808607||rs3808609||rs4737500||rs4738679||rs4738684||rs55704109||rs55826516||rs6471717||rs7001028||rs7005978||rs7006794||rs7018333||rs73247002||rs7826120||rs7835920||rs9297994||rs983812	TRUE	intergenic_variant	MODIFIER	-	-	4.695	0.910977	59325595	rs13263105	intron_variant	MODIFIER	ENSG00000215114	UBXN2B	1.517	CYP7A1 (14172) - ENSG00000167910	CYP7A1 (24230) - ENSG00000167910
8_14	58850912	59698461	FALSE	8	59388565	58476006	rs2081687	chr8:59388565_C_T	XL_VLDL_TG	T	C	0.6639	0.0103	0.2438	0.356	0.0209	0.0021	23.52	+++	18.6	2.458	2	0.5338	Triglycerides in Very Large VLDL	mmol/L	Lipoprotein subclasses	Very large VLDL (average diameter 64 nm)	Non-derived	23494	23794	-0.0502221	0.0191369	2.06142	-0.0247721	0.0147964	1.02645	-0.0204711	0.00208938	21.9386	rs10087499||rs10107182||rs10108398||rs1030431||rs10504255||rs10957054||rs10957055||rs112557269||rs113895159||rs13253288||rs13277751||rs13277801||rs16923500||rs16923594||rs16923637||rs1993453||rs200523234||rs2016886||rs2081687||rs2162460||rs2326077||rs28612536||rs34828061||rs3808607||rs3808609||rs4737500||rs4738679||rs4738684||rs55704109||rs55826516||rs6471717||rs7001028||rs7005978||rs7006794||rs7018333||rs73247002||rs7826120||rs7835920||rs9297994||rs983812	TRUE	intergenic_variant	MODIFIER	-	-	4.695	0.910977	59325595	rs13263105	intron_variant	MODIFIER	ENSG00000215114	UBXN2B	1.517	CYP7A1 (14172) - ENSG00000167910	CYP7A1 (24230) - ENSG00000167910
8_14	58850912	59698461	FALSE	8	59388565	58476006	rs2081687	chr8:59388565_C_T	XS_VLDL_FC	T	C	0.6639	0.0105	0.2438	0.356	0.0219	0.0021	24.01	+++	0	1.629	2	0.3538	Free Cholesterol in Very Small VLDL	mmol/L	Lipoprotein subclasses	Very small VLDL (average diameter 31.3 nm)	Non-derived	23521	23821	-0.00740445	0.0195399	0.151975	-0.00692904	0.0148567	0.193186	-0.0224496	0.00217325	24.2874	rs10087499||rs10107182||rs10108398||rs1030431||rs10504255||rs10957054||rs10957055||rs112557269||rs113895159||rs13253288||rs13277751||rs13277801||rs16923500||rs16923594||rs16923637||rs1993453||rs200523234||rs2016886||rs2081687||rs2162460||rs2326077||rs28612536||rs34828061||rs3808607||rs3808609||rs4737500||rs4738679||rs4738684||rs55704109||rs55826516||rs6471717||rs7001028||rs7005978||rs7006794||rs7018333||rs73247002||rs7826120||rs7835920||rs9297994||rs983812	TRUE	intergenic_variant	MODIFIER	-	-	4.695	0.910977	59325595	rs13263105	intron_variant	MODIFIER	ENSG00000215114	UBXN2B	1.517	CYP7A1 (14172) - ENSG00000167910	CYP7A1 (24230) - ENSG00000167910
8_14	58850912	59698461	FALSE	8	59388565	58476006	rs2081687	chr8:59388565_C_T	XS_VLDL_L	T	C	0.6639	0.0105	0.2438	0.356	0.0228	0.0021	26.02	+++	0	1.194	2	0.2592	Total Lipids in Very Small VLDL	mmol/L	Lipoprotein subclasses	Very small VLDL (average diameter 31.3 nm)	Composite	23517	23817	-0.00954914	0.0195137	0.204406	-0.0104481	0.0148761	0.31653	-0.0232513	0.00216736	26.1235	rs10087499||rs10107182||rs10108398||rs1030431||rs10504255||rs10957054||rs10957055||rs112557269||rs113895159||rs13253288||rs13277751||rs13277801||rs16923500||rs16923594||rs16923637||rs1993453||rs200523234||rs2016886||rs2081687||rs2162460||rs2326077||rs28612536||rs34828061||rs3808607||rs3808609||rs4737500||rs4738679||rs4738684||rs55704109||rs55826516||rs6471717||rs7001028||rs7005978||rs7006794||rs7018333||rs73247002||rs7826120||rs7835920||rs9297994||rs983812	TRUE	intergenic_variant	MODIFIER	-	-	4.695	0.910977	59325595	rs13263105	intron_variant	MODIFIER	ENSG00000215114	UBXN2B	1.517	CYP7A1 (14172) - ENSG00000167910	CYP7A1 (24230) - ENSG00000167910
8_14	58850912	59698461	FALSE	8	59388565	58476006	rs2081687	chr8:59388565_C_T	XS_VLDL_P	T	C	0.6639	0.0105	0.2438	0.356	0.0229	0.0021	25.92	+++	0	1.535	2	0.3334	Concentration of Very Small VLDL Particles	mmol/L	Lipoprotein subclasses	Very small VLDL (average diameter 31.3 nm)	Non-derived	23516	23816	-0.00645266	0.019544	0.130019	-0.00974124	0.0148743	0.290281	-0.0233598	0.00217695	26.1354	rs10087499||rs10107182||rs10108398||rs1030431||rs10504255||rs10957054||rs10957055||rs112557269||rs113895159||rs13253288||rs13277751||rs13277801||rs16923500||rs16923594||rs16923637||rs1993453||rs200523234||rs2016886||rs2081687||rs2162460||rs2326077||rs28612536||rs34828061||rs3808607||rs3808609||rs4737500||rs4738679||rs4738684||rs55704109||rs55826516||rs6471717||rs7001028||rs7005978||rs7006794||rs7018333||rs73247002||rs7826120||rs7835920||rs9297994||rs983812	TRUE	intergenic_variant	MODIFIER	-	-	4.695	0.910977	59325595	rs13263105	intron_variant	MODIFIER	ENSG00000215114	UBXN2B	1.517	CYP7A1 (14172) - ENSG00000167910	CYP7A1 (24230) - ENSG00000167910
8_14	58850912	59698461	FALSE	8	59388565	58476006	rs2081687	chr8:59388565_C_T	XS_VLDL_PL	T	C	0.6639	0.0105	0.2438	0.356	0.023	0.0021	26.46	+++	0	1.277	2	0.2772	Phospholipids in Very Small VLDL	mmol/L	Lipoprotein subclasses	Very small VLDL (average diameter 31.3 nm)	Non-derived	23518	23818	-0.0128663	0.0195135	0.292714	-0.00839394	0.01491	0.241503	-0.0234735	0.00216889	26.5711	rs10087499||rs10107182||rs10108398||rs1030431||rs10504255||rs10957054||rs10957055||rs112557269||rs113895159||rs13253288||rs13277751||rs13277801||rs16923500||rs16923594||rs16923637||rs1993453||rs200523234||rs2016886||rs2081687||rs2162460||rs2326077||rs28612536||rs34828061||rs3808607||rs3808609||rs4737500||rs4738679||rs4738684||rs55704109||rs55826516||rs6471717||rs7001028||rs7005978||rs7006794||rs7018333||rs73247002||rs7826120||rs7835920||rs9297994||rs983812	TRUE	intergenic_variant	MODIFIER	-	-	4.695	0.910977	59325595	rs13263105	intron_variant	MODIFIER	ENSG00000215114	UBXN2B	1.517	CYP7A1 (14172) - ENSG00000167910	CYP7A1 (24230) - ENSG00000167910
8_14	58850912	59698461	FALSE	8	59388565	58476006	rs2081687	chr8:59388565_C_T	XS_VLDL_TG	T	C	0.6639	0.0102	0.2438	0.356	0.0241	0.0021	30.74	+++	0	0.042	2	0.009223	Triglycerides in Very Small VLDL	mmol/L	Lipoprotein subclasses	Very small VLDL (average diameter 31.3 nm)	Non-derived	23522	23822	-0.02594	0.0193615	0.743957	-0.0213413	0.0150094	0.809485	-0.0240921	0.00209385	29.9107	rs10087499||rs10107182||rs10108398||rs1030431||rs10504255||rs10957054||rs10957055||rs112557269||rs113895159||rs13253288||rs13277751||rs13277801||rs16923500||rs16923594||rs16923637||rs1993453||rs200523234||rs2016886||rs2081687||rs2162460||rs2326077||rs28612536||rs34828061||rs3808607||rs3808609||rs4737500||rs4738679||rs4738684||rs55704109||rs55826516||rs6471717||rs7001028||rs7005978||rs7006794||rs7018333||rs73247002||rs7826120||rs7835920||rs9297994||rs983812	TRUE	intergenic_variant	MODIFIER	-	-	4.695	0.910977	59325595	rs13263105	intron_variant	MODIFIER	ENSG00000215114	UBXN2B	1.517	CYP7A1 (14172) - ENSG00000167910	CYP7A1 (24230) - ENSG00000167910
8_14	58850912	59698461	FALSE	8	59388565	58476006	rs2081687	chr8:59388565_C_T	XXL_VLDL_C	T	C	0.6639	0.0103	0.2438	0.356	0.0216	0.0021	24.53	+++	0	0.437	2	0.09491	Cholesterol in Chylomicrons and Extremely Large VLDL	mmol/L	Lipoprotein subclasses	Chylomicrons and extremely large VLDL (particle diameters from 75 nm upwards)	Composite	23484	23784	-0.032749	0.0193558	1.04261	-0.0261956	0.0149091	1.10284	-0.0213855	0.00211452	23.3183	rs10087499||rs10107182||rs10108398||rs1030431||rs10504255||rs10957054||rs10957055||rs112557269||rs113895159||rs13253288||rs13277751||rs13277801||rs16923500||rs16923594||rs16923637||rs1993453||rs200523234||rs2016886||rs2081687||rs2162460||rs2326077||rs28612536||rs34828061||rs3808607||rs3808609||rs4737500||rs4738679||rs4738684||rs55704109||rs55826516||rs6471717||rs7001028||rs7005978||rs7006794||rs7018333||rs73247002||rs7826120||rs7835920||rs9297994||rs983812	TRUE	intergenic_variant	MODIFIER	-	-	4.695	0.910977	59325595	rs13263105	intron_variant	MODIFIER	ENSG00000215114	UBXN2B	1.517	CYP7A1 (14172) - ENSG00000167910	CYP7A1 (24230) - ENSG00000167910
8_14	58850912	59698461	FALSE	8	59388565	58476006	rs2081687	chr8:59388565_C_T	XXL_VLDL_CE	T	C	0.6639	0.0104	0.2438	0.356	0.0228	0.0021	27.01	+++	0	0.351	2	0.07617	Cholesteryl Esters in Chylomicrons and Extremely Large VLDL	mmol/L	Lipoprotein subclasses	Chylomicrons and extremely large VLDL (particle diameters from 75 nm upwards)	Non-derived	23485	23785	-0.0291956	0.0193253	0.883213	-0.0299575	0.014894	1.35374	-0.0225845	0.00212304	25.7017	rs10087499||rs10107182||rs10108398||rs1030431||rs10504255||rs10957054||rs10957055||rs112557269||rs113895159||rs13253288||rs13277751||rs13277801||rs16923500||rs16923594||rs16923637||rs1993453||rs200523234||rs2016886||rs2081687||rs2162460||rs2326077||rs28612536||rs34828061||rs3808607||rs3808609||rs4737500||rs4738679||rs4738684||rs55704109||rs55826516||rs6471717||rs7001028||rs7005978||rs7006794||rs7018333||rs73247002||rs7826120||rs7835920||rs9297994||rs983812	TRUE	intergenic_variant	MODIFIER	-	-	4.695	0.910977	59325595	rs13263105	intron_variant	MODIFIER	ENSG00000215114	UBXN2B	1.517	CYP7A1 (14172) - ENSG00000167910	CYP7A1 (24230) - ENSG00000167910
8_14	58850912	59698461	FALSE	8	59388565	58476006	rs2081687	chr8:59388565_C_T	XXL_VLDL_FC	T	C	0.6639	0.0103	0.2438	0.356	0.02	0.0021	21.24	+++	0	1.087	2	0.236	Free Cholesterol in Chylomicrons and Extremely Large VLDL	mmol/L	Lipoprotein subclasses	Chylomicrons and extremely large VLDL (particle diameters from 75 nm upwards)	Non-derived	23486	23786	-0.0390894	0.019376	1.35999	-0.0244898	0.0149338	0.995561	-0.0196593	0.00210596	19.9962	rs10087499||rs10107182||rs10108398||rs1030431||rs10504255||rs10957054||rs10957055||rs112557269||rs113895159||rs13253288||rs13277751||rs13277801||rs16923500||rs16923594||rs16923637||rs1993453||rs200523234||rs2016886||rs2081687||rs2162460||rs2326077||rs28612536||rs34828061||rs3808607||rs3808609||rs4737500||rs4738679||rs4738684||rs55704109||rs55826516||rs6471717||rs7001028||rs7005978||rs7006794||rs7018333||rs73247002||rs7826120||rs7835920||rs9297994||rs983812	TRUE	intergenic_variant	MODIFIER	-	-	4.695	0.910977	59325595	rs13263105	intron_variant	MODIFIER	ENSG00000215114	UBXN2B	1.517	CYP7A1 (14172) - ENSG00000167910	CYP7A1 (24230) - ENSG00000167910
8_14	58850912	59698461	FALSE	8	59388565	58476006	rs2081687	chr8:59388565_C_T	XXL_VLDL_L	T	C	0.6639	0.0103	0.2438	0.356	0.0196	0.0021	20.37	+++	0	1.152	2	0.2501	Total Lipids in Chylomicrons and Extremely Large VLDL	mmol/L	Lipoprotein subclasses	Chylomicrons and extremely large VLDL (particle diameters from 75 nm upwards)	Composite	23482	23782	-0.0375852	0.0194307	1.27512	-0.0273206	0.0149093	1.17467	-0.0192541	0.00211465	19.0646	rs10087499||rs10107182||rs10108398||rs1030431||rs10504255||rs10957054||rs10957055||rs112557269||rs113895159||rs13253288||rs13277751||rs13277801||rs16923500||rs16923594||rs16923637||rs1993453||rs200523234||rs2016886||rs2081687||rs2162460||rs2326077||rs28612536||rs34828061||rs3808607||rs3808609||rs4737500||rs4738679||rs4738684||rs55704109||rs55826516||rs6471717||rs7001028||rs7005978||rs7006794||rs7018333||rs73247002||rs7826120||rs7835920||rs9297994||rs983812	TRUE	intergenic_variant	MODIFIER	-	-	4.695	0.910977	59325595	rs13263105	intron_variant	MODIFIER	ENSG00000215114	UBXN2B	1.517	CYP7A1 (14172) - ENSG00000167910	CYP7A1 (24230) - ENSG00000167910
8_14	58850912	59698461	FALSE	8	59388565	58476006	rs2081687	chr8:59388565_C_T	XXL_VLDL_P	T	C	0.6639	0.0103	0.2438	0.356	0.0203	0.0021	21.87	+++	0	1.463	2	0.3177	Concentration of Chylomicrons and Extremely Large VLDL Particles	mmol/L	Lipoprotein subclasses	Chylomicrons and extremely large VLDL (particle diameters from 75 nm upwards)	Non-derived	23481	23781	-0.0404839	0.0193451	1.43921	-0.028938	0.0149212	1.28022	-0.019883	0.00210737	20.4078	rs10087499||rs10107182||rs10108398||rs1030431||rs10504255||rs10957054||rs10957055||rs112557269||rs113895159||rs13253288||rs13277751||rs13277801||rs16923500||rs16923594||rs16923637||rs1993453||rs200523234||rs2016886||rs2081687||rs2162460||rs2326077||rs28612536||rs34828061||rs3808607||rs3808609||rs4737500||rs4738679||rs4738684||rs55704109||rs55826516||rs6471717||rs7001028||rs7005978||rs7006794||rs7018333||rs73247002||rs7826120||rs7835920||rs9297994||rs983812	TRUE	intergenic_variant	MODIFIER	-	-	4.695	0.910977	59325595	rs13263105	intron_variant	MODIFIER	ENSG00000215114	UBXN2B	1.517	CYP7A1 (14172) - ENSG00000167910	CYP7A1 (24230) - ENSG00000167910
8_14	58850912	59698461	FALSE	8	59388565	58476006	rs2081687	chr8:59388565_C_T	XXL_VLDL_PL	T	C	0.6639	0.0103	0.2438	0.356	0.0192	0.0021	19.81	+++	0	1.183	2	0.257	Phospholipids in Chylomicrons and Extremely Large VLDL	mmol/L	Lipoprotein subclasses	Chylomicrons and extremely large VLDL (particle diameters from 75 nm upwards)	Non-derived	23483	23783	-0.0387474	0.0192951	1.3504	-0.0245797	0.0149076	1.00354	-0.0188559	0.0020986	18.5871	rs10087499||rs10107182||rs10108398||rs1030431||rs10504255||rs10957054||rs10957055||rs112557269||rs113895159||rs13253288||rs13277751||rs13277801||rs16923500||rs16923594||rs16923637||rs1993453||rs200523234||rs2016886||rs2081687||rs2162460||rs2326077||rs28612536||rs34828061||rs3808607||rs3808609||rs4737500||rs4738679||rs4738684||rs55704109||rs55826516||rs6471717||rs7001028||rs7005978||rs7006794||rs7018333||rs73247002||rs7826120||rs7835920||rs9297994||rs983812	TRUE	intergenic_variant	MODIFIER	-	-	4.695	0.910977	59325595	rs13263105	intron_variant	MODIFIER	ENSG00000215114	UBXN2B	1.517	CYP7A1 (14172) - ENSG00000167910	CYP7A1 (24230) - ENSG00000167910
8_14	58850912	59698461	FALSE	8	59388565	58476006	rs2081687	chr8:59388565_C_T	XXL_VLDL_TG	T	C	0.6639	0.0103	0.2438	0.356	0.0185	0.0021	18	+++	0	1.915	2	0.4157	Triglycerides in Chylomicrons and Extremely Large VLDL	mmol/L	Lipoprotein subclasses	Chylomicrons and extremely large VLDL (particle diameters from 75 nm upwards)	Non-derived	23487	23787	-0.0420921	0.0194415	1.51737	-0.0277365	0.0149034	1.20251	-0.0179874	0.00212219	16.632	rs10087499||rs10107182||rs10108398||rs1030431||rs10504255||rs10957054||rs10957055||rs112557269||rs113895159||rs13253288||rs13277751||rs13277801||rs16923500||rs16923594||rs16923637||rs1993453||rs200523234||rs2016886||rs2081687||rs2162460||rs2326077||rs28612536||rs34828061||rs3808607||rs3808609||rs4737500||rs4738679||rs4738684||rs55704109||rs55826516||rs6471717||rs7001028||rs7005978||rs7006794||rs7018333||rs73247002||rs7826120||rs7835920||rs9297994||rs983812	TRUE	intergenic_variant	MODIFIER	-	-	4.695	0.910977	59325595	rs13263105	intron_variant	MODIFIER	ENSG00000215114	UBXN2B	1.517	CYP7A1 (14172) - ENSG00000167910	CYP7A1 (24230) - ENSG00000167910
8_14	58850912	59698461	FALSE	8	59388565	58476006	rs2081687	chr8:59388565_C_T	non_HDL_C	T	C	0.6639	0.0106	0.2438	0.356	0.019	0.0022	17.78	+++	0	1.16	2	0.2519	Total Cholesterol Minus HDL-C	mmol/L	Cholesterol		Composite	23401	23701	-0.000239704	0.0196903	0.0042389	-0.0120249	0.0149218	0.376416	-0.019404	0.00220348	17.8873	rs10087499||rs10107182||rs10108398||rs1030431||rs10504255||rs10957054||rs10957055||rs112557269||rs113895159||rs13253288||rs13277751||rs13277801||rs16923500||rs16923594||rs16923637||rs1993453||rs200523234||rs2016886||rs2081687||rs2162460||rs2326077||rs28612536||rs34828061||rs3808607||rs3808609||rs4737500||rs4738679||rs4738684||rs55704109||rs55826516||rs6471717||rs7001028||rs7005978||rs7006794||rs7018333||rs73247002||rs7826120||rs7835920||rs9297994||rs983812	TRUE	intergenic_variant	MODIFIER	-	-	4.695	0.910977	59325595	rs13263105	intron_variant	MODIFIER	ENSG00000215114	UBXN2B	1.517	CYP7A1 (14172) - ENSG00000167910	CYP7A1 (24230) - ENSG00000167910
8_14	58850912	59698461	FALSE	8	59392324	58479765	rs9297994	chr8:59392324_A_G	Gln	G	A	0.6649	0.0156	0.649	0.9436	0.0186	0.0021	17.26	+++	0	1.309	2	0.2843	Glutamine	mmol/L	Amino acids		Non-derived	23461	23761	0.0541188	0.0387308	0.789625	0.0287157	0.0152003	1.2301	0.0182511	0.00217372	16.3364	rs10087499||rs10107182||rs10108398||rs1030431||rs10504255||rs10957054||rs10957055||rs112557269||rs113895159||rs13253288||rs13277751||rs13277801||rs16923500||rs16923594||rs16923637||rs1993453||rs200523234||rs2016886||rs2081687||rs2162460||rs2326077||rs28612536||rs34828061||rs3808607||rs3808609||rs4737500||rs4738679||rs4738684||rs55704109||rs55826516||rs6471717||rs7001028||rs7005978||rs7006794||rs7018333||rs7826120||rs7835920||rs9297994||rs983812	TRUE	intergenic_variant	MODIFIER	-	-	2.183	0.87666	59325595	rs13263105	intron_variant	MODIFIER	ENSG00000215114	UBXN2B	1.517	CYP7A1 (10413) - ENSG00000167910	CYP7A1 (20471) - ENSG00000167910
8_14	58850912	59698461	FALSE	8	59392737	58480178	rs10107182	chr8:59392737_C_T	DHA_pct	C	T	0.6649	0.0156	0.649	0.9448	0.0137	0.0021	10.32	+++	0	0.603	2	0.1309	Docosahexaenoic Acid to Total Fatty Acids percentage	%	Fatty acids	Fatty acid ratios	Percentage	23457	23757	0.024604	0.037864	0.287501	0.02388	0.0143492	1.0174	0.0134275	0.0021049	9.74944	rs10087499||rs10107182||rs10108398||rs1030431||rs10504255||rs10957054||rs10957055||rs112557269||rs113895159||rs13253288||rs13277751||rs13277801||rs16923500||rs16923594||rs16923637||rs1993453||rs200523234||rs2016886||rs2081687||rs2162460||rs2326077||rs28612536||rs34828061||rs3808607||rs3808609||rs4737500||rs4738679||rs4738684||rs55704109||rs55826516||rs6471717||rs7001028||rs7005978||rs7006794||rs7018333||rs7826120||rs7835920||rs9297994||rs983812	TRUE	intergenic_variant	MODIFIER	-	-	6.386	0.876508	59325595	rs13263105	intron_variant	MODIFIER	ENSG00000215114	UBXN2B	1.517	CYP7A1 (10000) - ENSG00000167910	CYP7A1 (20058) - ENSG00000167910
8_14	58850912	59698461	FALSE	8	59392737	58480178	rs10107182	chr8:59392737_C_T	L_HDL_TG_pct	C	T	0.6649	0.0146	0.649	0.9448	-0.0172	0.002	17.41	---	0	0.92	2	0.1998	Triglycerides to Total Lipids in Large HDL percentage	%	Relative lipoprotein lipid concentrations	Large HDL ratios	Percentage	23638	23938	-0.053739	0.0382095	0.796978	-0.0176146	0.0146355	0.640618	-0.0170568	0.0019981	16.859	rs10087499||rs10107182||rs10108398||rs1030431||rs10504255||rs10957054||rs10957055||rs112557269||rs113895159||rs13253288||rs13277751||rs13277801||rs16923500||rs16923594||rs16923637||rs1993453||rs200523234||rs2016886||rs2081687||rs2162460||rs2326077||rs28612536||rs34828061||rs3808607||rs3808609||rs4737500||rs4738679||rs4738684||rs55704109||rs55826516||rs6471717||rs7001028||rs7005978||rs7006794||rs7018333||rs7826120||rs7835920||rs9297994||rs983812	TRUE	intergenic_variant	MODIFIER	-	-	6.386	0.876508	59325595	rs13263105	intron_variant	MODIFIER	ENSG00000215114	UBXN2B	1.517	CYP7A1 (10000) - ENSG00000167910	CYP7A1 (20058) - ENSG00000167910
8_14	58850912	59698461	FALSE	8	59392737	58480178	rs10107182	chr8:59392737_C_T	S_LDL_CE_pct	C	T	0.6649	0.0155	0.649	0.9448	-0.0185	0.0022	17.11	---	0	1.025	2	0.2226	Cholesteryl Esters to Total Lipids in Small LDL percentage	%	Relative lipoprotein lipid concentrations	Small LDL ratios	Percentage	23626	23926	-0.0203319	0.0393309	0.218105	-0.0337205	0.0151896	1.57806	-0.0181991	0.00217783	16.1899	rs10087499||rs10107182||rs10108398||rs1030431||rs10504255||rs10957054||rs10957055||rs112557269||rs113895159||rs13253288||rs13277751||rs13277801||rs16923500||rs16923594||rs16923637||rs1993453||rs200523234||rs2016886||rs2081687||rs2162460||rs2326077||rs28612536||rs34828061||rs3808607||rs3808609||rs4737500||rs4738679||rs4738684||rs55704109||rs55826516||rs6471717||rs7001028||rs7005978||rs7006794||rs7018333||rs7826120||rs7835920||rs9297994||rs983812	TRUE	intergenic_variant	MODIFIER	-	-	6.386	0.876508	59325595	rs13263105	intron_variant	MODIFIER	ENSG00000215114	UBXN2B	1.517	CYP7A1 (10000) - ENSG00000167910	CYP7A1 (20058) - ENSG00000167910
8_14	58850912	59698461	FALSE	8	59392737	58480178	rs10107182	chr8:59392737_C_T	S_LDL_PL_pct	C	T	0.6649	0.0155	0.649	0.9448	0.0184	0.0021	16.98	+++	0	1.646	2	0.3573	Phospholipids to Total Lipids in Small LDL percentage	%	Relative lipoprotein lipid concentrations	Small LDL ratios	Percentage	23624	23924	0.0244168	0.039249	0.272559	0.0376099	0.0152789	1.85907	0.0179577	0.00216805	15.92	rs10087499||rs10107182||rs10108398||rs1030431||rs10504255||rs10957054||rs10957055||rs112557269||rs113895159||rs13253288||rs13277751||rs13277801||rs16923500||rs16923594||rs16923637||rs1993453||rs200523234||rs2016886||rs2081687||rs2162460||rs2326077||rs28612536||rs34828061||rs3808607||rs3808609||rs4737500||rs4738679||rs4738684||rs55704109||rs55826516||rs6471717||rs7001028||rs7005978||rs7006794||rs7018333||rs7826120||rs7835920||rs9297994||rs983812	TRUE	intergenic_variant	MODIFIER	-	-	6.386	0.876508	59325595	rs13263105	intron_variant	MODIFIER	ENSG00000215114	UBXN2B	1.517	CYP7A1 (10000) - ENSG00000167910	CYP7A1 (20058) - ENSG00000167910
8_14	58850912	59698461	FALSE	8	59393273	58480714	rs4738684	chr8:59393273_A_G	Clinical_LDL_C	A	G	0.6651	0.0157	0.056	0.351	0.0156	0.0022	12.13	++-	0	1.721	2	0.3737	Clinical LDL Cholesterol	mmol/L	Cholesterol		Non-derived	23404	23704	0.0328264	0.0390451	0.397397	-0.00940665	0.0149736	0.275837	-0.0158392	0.00219526	12.2687	rs10087499||rs10107182||rs10108398||rs1030431||rs10504255||rs10957054||rs10957055||rs112557269||rs113895159||rs13253288||rs13277751||rs13277801||rs16923500||rs16923594||rs16923637||rs1993453||rs200523234||rs2016886||rs2081687||rs2162460||rs2326077||rs28612536||rs34828061||rs3808607||rs3808609||rs4737500||rs4738679||rs4738684||rs55704109||rs55826516||rs6471717||rs7001028||rs7005978||rs7006794||rs7018333||rs7826120||rs7835920||rs9297994||rs983812	TRUE	intergenic_variant	MODIFIER	-	-	0.722	0.87577	59325595	rs13263105	intron_variant	MODIFIER	ENSG00000215114	UBXN2B	1.517	CYP7A1 (9464) - ENSG00000167910	CYP7A1 (19522) - ENSG00000167910
8_14	58850912	59698461	FALSE	8	59393273	58480714	rs4738684	chr8:59393273_A_G	IDL_C	A	G	0.665	0.0153	0.056	0.351	0.0168	0.0021	14.7	++-	0	1.402	2	0.3044	Cholesterol in IDL	mmol/L	Lipoprotein subclasses	IDL (average diameter 28.6 nm)	Composite	23526	23826	0.026012	0.0388588	0.298224	-0.0106118	0.014758	0.325959	-0.0170374	0.00213792	14.7964	rs10087499||rs10107182||rs10108398||rs1030431||rs10504255||rs10957054||rs10957055||rs112557269||rs113895159||rs13253288||rs13277751||rs13277801||rs16923500||rs16923594||rs16923637||rs1993453||rs200523234||rs2016886||rs2081687||rs2162460||rs2326077||rs28612536||rs34828061||rs3808607||rs3808609||rs4737500||rs4738679||rs4738684||rs55704109||rs55826516||rs6471717||rs7001028||rs7005978||rs7006794||rs7018333||rs7826120||rs7835920||rs9297994||rs983812	TRUE	intergenic_variant	MODIFIER	-	-	0.722	0.87577	59325595	rs13263105	intron_variant	MODIFIER	ENSG00000215114	UBXN2B	1.517	CYP7A1 (9464) - ENSG00000167910	CYP7A1 (19522) - ENSG00000167910
8_14	58850912	59698461	FALSE	8	59393273	58480714	rs4738684	chr8:59393273_A_G	IDL_CE	A	G	0.665	0.0154	0.056	0.351	0.0167	0.0021	14.5	++-	0	1.386	2	0.301	Cholesteryl Esters in IDL	mmol/L	Lipoprotein subclasses	IDL (average diameter 28.6 nm)	Non-derived	23527	23827	0.0257113	0.038815	0.294383	-0.0103954	0.0147384	0.318209	-0.0169111	0.00213716	14.5994	rs10087499||rs10107182||rs10108398||rs1030431||rs10504255||rs10957054||rs10957055||rs112557269||rs113895159||rs13253288||rs13277751||rs13277801||rs16923500||rs16923594||rs16923637||rs1993453||rs200523234||rs2016886||rs2081687||rs2162460||rs2326077||rs28612536||rs34828061||rs3808607||rs3808609||rs4737500||rs4738679||rs4738684||rs55704109||rs55826516||rs6471717||rs7001028||rs7005978||rs7006794||rs7018333||rs7826120||rs7835920||rs9297994||rs983812	TRUE	intergenic_variant	MODIFIER	-	-	0.722	0.87577	59325595	rs13263105	intron_variant	MODIFIER	ENSG00000215114	UBXN2B	1.517	CYP7A1 (9464) - ENSG00000167910	CYP7A1 (19522) - ENSG00000167910
8_14	58850912	59698461	FALSE	8	59393273	58480714	rs4738684	chr8:59393273_A_G	IDL_FC	A	G	0.665	0.0153	0.056	0.351	0.0166	0.0021	14.26	++-	0	1.487	2	0.3229	Free Cholesterol in IDL	mmol/L	Lipoprotein subclasses	IDL (average diameter 28.6 nm)	Non-derived	23528	23828	0.0281745	0.0389717	0.328168	-0.0107202	0.0148136	0.328581	-0.0168128	0.00214373	14.3559	rs10087499||rs10107182||rs10108398||rs1030431||rs10504255||rs10957054||rs10957055||rs112557269||rs113895159||rs13253288||rs13277751||rs13277801||rs16923500||rs16923594||rs16923637||rs1993453||rs200523234||rs2016886||rs2081687||rs2162460||rs2326077||rs28612536||rs34828061||rs3808607||rs3808609||rs4737500||rs4738679||rs4738684||rs55704109||rs55826516||rs6471717||rs7001028||rs7005978||rs7006794||rs7018333||rs7826120||rs7835920||rs9297994||rs983812	TRUE	intergenic_variant	MODIFIER	-	-	0.722	0.87577	59325595	rs13263105	intron_variant	MODIFIER	ENSG00000215114	UBXN2B	1.517	CYP7A1 (9464) - ENSG00000167910	CYP7A1 (19522) - ENSG00000167910
8_14	58850912	59698461	FALSE	8	59393273	58480714	rs4738684	chr8:59393273_A_G	IDL_L	A	G	0.665	0.0154	0.056	0.351	0.0186	0.0021	17.79	++-	0	1.166	2	0.2531	Total Lipids in IDL	mmol/L	Lipoprotein subclasses	IDL (average diameter 28.6 nm)	Composite	23524	23824	0.0195662	0.0389414	0.210878	-0.0121205	0.0148091	0.383944	-0.0188497	0.00214323	17.8445	rs10087499||rs10107182||rs10108398||rs1030431||rs10504255||rs10957054||rs10957055||rs112557269||rs113895159||rs13253288||rs13277751||rs13277801||rs16923500||rs16923594||rs16923637||rs1993453||rs200523234||rs2016886||rs2081687||rs2162460||rs2326077||rs28612536||rs34828061||rs3808607||rs3808609||rs4737500||rs4738679||rs4738684||rs55704109||rs55826516||rs6471717||rs7001028||rs7005978||rs7006794||rs7018333||rs7826120||rs7835920||rs9297994||rs983812	TRUE	intergenic_variant	MODIFIER	-	-	0.722	0.87577	59325595	rs13263105	intron_variant	MODIFIER	ENSG00000215114	UBXN2B	1.517	CYP7A1 (9464) - ENSG00000167910	CYP7A1 (19522) - ENSG00000167910
8_14	58850912	59698461	FALSE	8	59393273	58480714	rs4738684	chr8:59393273_A_G	IDL_P	A	G	0.6651	0.0157	0.056	0.351	0.0179	0.0022	15.98	++-	0	1.72	2	0.3735	Concentration of IDL Particles	mmol/L	Lipoprotein subclasses	IDL (average diameter 28.6 nm)	Non-derived	23523	23823	0.0219104	0.0389112	0.241561	-0.0059906	0.0149211	0.162372	-0.0183193	0.00218797	16.2496	rs10087499||rs10107182||rs10108398||rs1030431||rs10504255||rs10957054||rs10957055||rs112557269||rs113895159||rs13253288||rs13277751||rs13277801||rs16923500||rs16923594||rs16923637||rs1993453||rs200523234||rs2016886||rs2081687||rs2162460||rs2326077||rs28612536||rs34828061||rs3808607||rs3808609||rs4737500||rs4738679||rs4738684||rs55704109||rs55826516||rs6471717||rs7001028||rs7005978||rs7006794||rs7018333||rs7826120||rs7835920||rs9297994||rs983812	TRUE	intergenic_variant	MODIFIER	-	-	0.722	0.87577	59325595	rs13263105	intron_variant	MODIFIER	ENSG00000215114	UBXN2B	1.517	CYP7A1 (9464) - ENSG00000167910	CYP7A1 (19522) - ENSG00000167910
8_14	58850912	59698461	FALSE	8	59393273	58480714	rs4738684	chr8:59393273_A_G	LDL_FC	A	G	0.6651	0.0156	0.056	0.351	0.0144	0.0022	10.61	++-	0	1.971	2	0.4279	Free Cholesterol in LDL	mmol/L	Free cholesterol		Composite	23421	23721	0.037937	0.0390164	0.480324	-0.00845083	0.0149568	0.242556	-0.0146522	0.0021771	10.7708	rs10087499||rs10107182||rs10108398||rs1030431||rs10504255||rs10957054||rs10957055||rs112557269||rs113895159||rs13253288||rs13277751||rs13277801||rs16923500||rs16923594||rs16923637||rs1993453||rs200523234||rs2016886||rs2081687||rs2162460||rs2326077||rs28612536||rs34828061||rs3808607||rs3808609||rs4737500||rs4738679||rs4738684||rs55704109||rs55826516||rs6471717||rs7001028||rs7005978||rs7006794||rs7018333||rs7826120||rs7835920||rs9297994||rs983812	TRUE	intergenic_variant	MODIFIER	-	-	0.722	0.87577	59325595	rs13263105	intron_variant	MODIFIER	ENSG00000215114	UBXN2B	1.517	CYP7A1 (9464) - ENSG00000167910	CYP7A1 (19522) - ENSG00000167910
8_14	58850912	59698461	FALSE	8	59393273	58480714	rs4738684	chr8:59393273_A_G	L_LDL_C	A	G	0.6651	0.0156	0.056	0.351	0.0168	0.0022	14.18	++-	0	1.902	2	0.413	Cholesterol in Large LDL	mmol/L	Lipoprotein subclasses	Large LDL (average diameter 25.5 nm)	Composite	23533	23833	0.0358334	0.0390832	0.444637	-0.0127409	0.0149795	0.403387	-0.0170654	0.00218447	14.2501	rs10087499||rs10107182||rs10108398||rs1030431||rs10504255||rs10957054||rs10957055||rs112557269||rs113895159||rs13253288||rs13277751||rs13277801||rs16923500||rs16923594||rs16923637||rs1993453||rs200523234||rs2016886||rs2081687||rs2162460||rs2326077||rs28612536||rs34828061||rs3808607||rs3808609||rs4737500||rs4738679||rs4738684||rs55704109||rs55826516||rs6471717||rs7001028||rs7005978||rs7006794||rs7018333||rs7826120||rs7835920||rs9297994||rs983812	TRUE	intergenic_variant	MODIFIER	-	-	0.722	0.87577	59325595	rs13263105	intron_variant	MODIFIER	ENSG00000215114	UBXN2B	1.517	CYP7A1 (9464) - ENSG00000167910	CYP7A1 (19522) - ENSG00000167910
8_14	58850912	59698461	FALSE	8	59393273	58480714	rs4738684	chr8:59393273_A_G	L_LDL_FC	A	G	0.6651	0.0155	0.056	0.351	0.0154	0.0021	12.26	++-	0.8	2.016	2	0.4377	Free Cholesterol in Large LDL	mmol/L	Lipoprotein subclasses	Large LDL (average diameter 25.5 nm)	Non-derived	23535	23835	0.0383064	0.0390085	0.486649	-0.0106428	0.0149158	0.322833	-0.0156939	0.00216464	12.3805	rs10087499||rs10107182||rs10108398||rs1030431||rs10504255||rs10957054||rs10957055||rs112557269||rs113895159||rs13253288||rs13277751||rs13277801||rs16923500||rs16923594||rs16923637||rs1993453||rs200523234||rs2016886||rs2081687||rs2162460||rs2326077||rs28612536||rs34828061||rs3808607||rs3808609||rs4737500||rs4738679||rs4738684||rs55704109||rs55826516||rs6471717||rs7001028||rs7005978||rs7006794||rs7018333||rs7826120||rs7835920||rs9297994||rs983812	TRUE	intergenic_variant	MODIFIER	-	-	0.722	0.87577	59325595	rs13263105	intron_variant	MODIFIER	ENSG00000215114	UBXN2B	1.517	CYP7A1 (9464) - ENSG00000167910	CYP7A1 (19522) - ENSG00000167910
8_14	58850912	59698461	FALSE	8	59393273	58480714	rs4738684	chr8:59393273_A_G	L_LDL_PL	A	G	0.6651	0.0156	0.056	0.351	0.016	0.0022	12.84	++-	0	1.398	2	0.3035	Phospholipids in Large LDL	mmol/L	Lipoprotein subclasses	Large LDL (average diameter 25.5 nm)	Non-derived	23532	23832	0.0279557	0.0390821	0.323837	-0.0108573	0.0149615	0.329722	-0.0162636	0.00219295	12.9193	rs10087499||rs10107182||rs10108398||rs1030431||rs10504255||rs10957054||rs10957055||rs112557269||rs113895159||rs13253288||rs13277751||rs13277801||rs16923500||rs16923594||rs16923637||rs1993453||rs200523234||rs2016886||rs2081687||rs2162460||rs2326077||rs28612536||rs34828061||rs3808607||rs3808609||rs4737500||rs4738679||rs4738684||rs55704109||rs55826516||rs6471717||rs7001028||rs7005978||rs7006794||rs7018333||rs7826120||rs7835920||rs9297994||rs983812	TRUE	intergenic_variant	MODIFIER	-	-	0.722	0.87577	59325595	rs13263105	intron_variant	MODIFIER	ENSG00000215114	UBXN2B	1.517	CYP7A1 (9464) - ENSG00000167910	CYP7A1 (19522) - ENSG00000167910
8_14	58850912	59698461	FALSE	8	59393273	58480714	rs4738684	chr8:59393273_A_G	XS_VLDL_C	A	G	0.6651	0.0155	0.056	0.351	0.0201	0.0021	20.42	++-	0	0.766	2	0.1663	Cholesterol in Very Small VLDL	mmol/L	Lipoprotein subclasses	Very small VLDL (average diameter 31.3 nm)	Composite	23519	23819	0.00504879	0.0388319	0.0474239	-0.0115274	0.0148429	0.359144	-0.020344	0.00215362	20.4551	rs10087499||rs10107182||rs10108398||rs1030431||rs10504255||rs10957054||rs10957055||rs112557269||rs113895159||rs13253288||rs13277751||rs13277801||rs16923500||rs16923594||rs16923637||rs1993453||rs200523234||rs2016886||rs2081687||rs2162460||rs2326077||rs28612536||rs34828061||rs3808607||rs3808609||rs4737500||rs4738679||rs4738684||rs55704109||rs55826516||rs6471717||rs7001028||rs7005978||rs7006794||rs7018333||rs7826120||rs7835920||rs9297994||rs983812	TRUE	intergenic_variant	MODIFIER	-	-	0.722	0.87577	59325595	rs13263105	intron_variant	MODIFIER	ENSG00000215114	UBXN2B	1.517	CYP7A1 (9464) - ENSG00000167910	CYP7A1 (19522) - ENSG00000167910
8_14	58850912	59698461	FALSE	8	59393273	58480714	rs4738684	chr8:59393273_A_G	XS_VLDL_CE	A	G	0.6651	0.0154	0.056	0.351	0.0191	0.0021	18.67	++-	0	0.728	2	0.158	Cholesteryl Esters in Very Small VLDL	mmol/L	Lipoprotein subclasses	Very small VLDL (average diameter 31.3 nm)	Non-derived	23520	23820	0.00928	0.0388127	0.0909628	-0.0127153	0.0147893	0.409028	-0.0192792	0.00214186	18.6509	rs10087499||rs10107182||rs10108398||rs1030431||rs10504255||rs10957054||rs10957055||rs112557269||rs113895159||rs13253288||rs13277751||rs13277801||rs16923500||rs16923594||rs16923637||rs1993453||rs200523234||rs2016886||rs2081687||rs2162460||rs2326077||rs28612536||rs34828061||rs3808607||rs3808609||rs4737500||rs4738679||rs4738684||rs55704109||rs55826516||rs6471717||rs7001028||rs7005978||rs7006794||rs7018333||rs7826120||rs7835920||rs9297994||rs983812	TRUE	intergenic_variant	MODIFIER	-	-	0.722	0.87577	59325595	rs13263105	intron_variant	MODIFIER	ENSG00000215114	UBXN2B	1.517	CYP7A1 (9464) - ENSG00000167910	CYP7A1 (19522) - ENSG00000167910
8_14	58850912	59698461	FALSE	8	59398461	58485902	rs10504255	chr8:59398461_A_G	PUFA_by_MUFA	G	A	0.6632	0.0151	0.6514	0.9429	0.0143	0.002	11.53	+++	0	0.766	2	0.1664	Polyunsaturated Fatty Acids to Monounsaturated Fatty Acids ratio	ratio	Fatty acids	Fatty acid ratios	Ratio	23458	23758	0.033587	0.0382134	0.420859	0.02496	0.0151449	1.00289	0.014038	0.00206978	10.9272	rs10087499||rs10107182||rs10108398||rs1030431||rs10504255||rs10957054||rs10957055||rs112557269||rs113895159||rs13253288||rs13277751||rs13277801||rs16923500||rs16923594||rs16923637||rs1993453||rs200523234||rs2016886||rs2081687||rs2162460||rs2326077||rs28612536||rs34828061||rs3808607||rs3808609||rs4737500||rs4738679||rs4738684||rs55704109||rs55826516||rs6471717||rs7001028||rs7005978||rs7006794||rs7018333||rs7826120||rs7835920||rs9297994||rs983812	TRUE	downstream_gene_variant	MODIFIER	CYP7A1	ENSG00000167910	19.65	0.845802	59325595	rs13263105	intron_variant	MODIFIER	ENSG00000215114	UBXN2B	1.517	CYP7A1 (4276) - ENSG00000167910	CYP7A1 (14334) - ENSG00000167910
8_14	58850912	59698461	FALSE	8	59398461	58485902	rs10504255	chr8:59398461_A_G	PUFA_pct	G	A	0.6632	0.0154	0.6514	0.9429	0.0171	0.0021	15.83	+++	0	0.357	2	0.07752	Polyunsaturated Fatty Acids to Total Fatty Acids percentage	%	Fatty acids	Fatty acid ratios	Percentage	23453	23753	0.0195018	0.0378745	0.217084	0.0260848	0.0152147	1.06326	0.0169587	0.00209785	15.2023	rs10087499||rs10107182||rs10108398||rs1030431||rs10504255||rs10957054||rs10957055||rs112557269||rs113895159||rs13253288||rs13277751||rs13277801||rs16923500||rs16923594||rs16923637||rs1993453||rs200523234||rs2016886||rs2081687||rs2162460||rs2326077||rs28612536||rs34828061||rs3808607||rs3808609||rs4737500||rs4738679||rs4738684||rs55704109||rs55826516||rs6471717||rs7001028||rs7005978||rs7006794||rs7018333||rs7826120||rs7835920||rs9297994||rs983812	TRUE	downstream_gene_variant	MODIFIER	CYP7A1	ENSG00000167910	19.65	0.845802	59325595	rs13263105	intron_variant	MODIFIER	ENSG00000215114	UBXN2B	1.517	CYP7A1 (4276) - ENSG00000167910	CYP7A1 (14334) - ENSG00000167910
8_14	58850912	59698461	FALSE	8	59398461	58485902	rs10504255	chr8:59398461_A_G	Unsaturation	G	A	0.6632	0.0155	0.6514	0.9429	0.0129	0.002	9.94	+++	0	0.443	2	0.09623	Degree of Unsaturation	degree	Fatty acids		Non-derived	23443	23743	0.0344102	0.0364768	0.461545	0.0173113	0.0145144	0.632665	0.0127824	0.00202884	9.52735	rs10087499||rs10107182||rs10108398||rs1030431||rs10504255||rs10957054||rs10957055||rs112557269||rs113895159||rs13253288||rs13277751||rs13277801||rs16923500||rs16923594||rs16923637||rs1993453||rs200523234||rs2016886||rs2081687||rs2162460||rs2326077||rs28612536||rs34828061||rs3808607||rs3808609||rs4737500||rs4738679||rs4738684||rs55704109||rs55826516||rs6471717||rs7001028||rs7005978||rs7006794||rs7018333||rs7826120||rs7835920||rs9297994||rs983812	TRUE	downstream_gene_variant	MODIFIER	CYP7A1	ENSG00000167910	19.65	0.845802	59325595	rs13263105	intron_variant	MODIFIER	ENSG00000215114	UBXN2B	1.517	CYP7A1 (4276) - ENSG00000167910	CYP7A1 (14334) - ENSG00000167910
8_14	58850912	59698461	FALSE	8	59398461	58485902	rs10504255	chr8:59398461_A_G	XL_HDL_TG_pct	G	A	0.6632	0.0148	0.6514	0.9429	-0.016	0.002	15.52	---	0	0.498	2	0.1082	Triglycerides to Total Lipids in Very Large HDL percentage	%	Relative lipoprotein lipid concentrations	Very large HDL ratios	Percentage	23633	23933	-0.0419429	0.0372221	0.585337	-0.017582	0.0146193	0.639961	-0.0159328	0.0019828	15.0306	rs10087499||rs10107182||rs10108398||rs1030431||rs10504255||rs10957054||rs10957055||rs112557269||rs113895159||rs13253288||rs13277751||rs13277801||rs16923500||rs16923594||rs16923637||rs1993453||rs200523234||rs2016886||rs2081687||rs2162460||rs2326077||rs28612536||rs34828061||rs3808607||rs3808609||rs4737500||rs4738679||rs4738684||rs55704109||rs55826516||rs6471717||rs7001028||rs7005978||rs7006794||rs7018333||rs7826120||rs7835920||rs9297994||rs983812	TRUE	downstream_gene_variant	MODIFIER	CYP7A1	ENSG00000167910	19.65	0.845802	59325595	rs13263105	intron_variant	MODIFIER	ENSG00000215114	UBXN2B	1.517	CYP7A1 (4276) - ENSG00000167910	CYP7A1 (14334) - ENSG00000167910
8_14	58850912	59698461	FALSE	8	59402570	58490011	rs7018333	chr8:59402570_A_G	SFA_pct	A	G	0.6724	0.0153	0.1626	0.3456	0.0203	0.0022	19.9	+++	0	1.09	2	0.2367	Saturated Fatty Acids to Total Fatty Acids percentage	%	Fatty acids	Fatty acid ratios	Percentage	23455	23755	-0.0306619	0.0238969	0.700144	-0.0345667	0.0153125	1.62011	-0.0198915	0.0022096	18.6557	rs10087499||rs10107182||rs10108398||rs1030431||rs10504255||rs10957054||rs10957055||rs112557269||rs113895159||rs13253288||rs13277751||rs13277801||rs16923500||rs16923594||rs16923637||rs1993453||rs200523234||rs2016886||rs2081687||rs2162460||rs2326077||rs28612536||rs34828061||rs3808607||rs3808609||rs4737500||rs4738679||rs4738684||rs55704109||rs55826516||rs6471717||rs7001028||rs7005978||rs7006794||rs7018333||rs7826120||rs7835920||rs9297994||rs983812	TRUE	downstream_gene_variant	MODIFIER	CYP7A1	ENSG00000167910	0.721	0.802836	59325595	rs13263105	intron_variant	MODIFIER	ENSG00000215114	UBXN2B	1.517	CYP7A1 (167) - ENSG00000167910	CYP7A1 (10225) - ENSG00000167910
8_15	64192163	65110701	FALSE	8	64508328	63595770	rs144678591	chr8:64508328_A_AC	HDL_FC	A	AC	0.8118	0.0091	0.1	0.1892	-0.0147	0.0022	10.33	-++	52.7	4.232	2	0.919	Free Cholesterol in HDL	mmol/L	Free cholesterol		Composite	23422	23722	-0.000823059	0.0226132	0.0127962	-0.0276754	0.022053	0.678819	0.0152901	0.00225477	10.9238	rs10091265||rs10110699||rs10113566||rs10957300||rs1149461||rs1149470||rs1217091||rs1217097||rs1217104||rs1217105||rs1217106||rs1234627||rs12544222||rs1406491||rs1425604||rs1520919||rs1542652||rs1915792||rs199865757||rs2011689||rs2060859||rs2354862||rs28549862||rs35341564||rs4737183||rs4737188||rs4739105||rs5891918||rs58926565||rs67344323||rs6982152||rs6986473||rs6994609||rs6995556||rs7000642||rs77636220||rs7834364||rs790561||rs790564||rs791405||rs79273563||rs9298076||rs9694306||rs970908	TRUE	intergenic_variant	MODIFIER	-	-	18.78	0.882435	64622944	rs112067118	intron_variant&non_coding_transcript_variant	MODIFIER	ENSG00000253762	RP11-579E24.2	0.193	YTHDF3 (382982) - ENSG00000185728	YTHDF3 (408240) - ENSG00000185728
8_15	64192163	65110701	FALSE	8	64622944	63710386	rs112067118	chr8:64622944_A_AT	ApoA1	A	AT	0.8158	0.011	0.0969	0.1856	-0.0154	0.0024	10.27	-++	55.3	4.474	2	0.9715	Apolipoprotein A1	g/l	Apolipoproteins		Non-derived	23440	23740	-0.0187462	0.0302145	0.27167	-0.0237465	0.0221907	0.545813	0.0160923	0.00237324	10.9223	rs10091265||rs10110699||rs10113566||rs10957300||rs1149461||rs1149470||rs1217091||rs1217097||rs1217104||rs1217105||rs1217106||rs1234627||rs12544222||rs1406491||rs1425604||rs1520919||rs1542652||rs1915792||rs199865757||rs2011689||rs2060859||rs2354862||rs28549862||rs35341564||rs4737183||rs4737188||rs4739105||rs5891918||rs58926565||rs67344323||rs6982152||rs6986473||rs6994609||rs6995556||rs7000642||rs7834364||rs790561||rs790564||rs791405||rs79273563||rs9298076||rs9694306||rs970908	TRUE	intron_variant&non_coding_transcript_variant	MODIFIER	RP11-579E24.2	ENSG00000253762	0.193	0.877413	64498360	rs6472116	upstream_gene_variant	MODIFIER	ENSG00000253583	RP11-573J24.1	1.964	YTHDF3 (497598) - ENSG00000185728	YTHDF3 (522856) - ENSG00000185728
8_15	64192163	65110701	FALSE	8	64622944	63710386	rs112067118	chr8:64622944_A_AT	HDL_C	A	AT	0.8158	0.0109	0.0969	0.1856	-0.0161	0.0023	11.86	-++	42.7	3.492	2	0.7584	HDL Cholesterol	mmol/L	Cholesterol		Composite	23406	23706	-0.0102377	0.0297033	0.136471	-0.0190968	0.0216308	0.423293	0.0166541	0.00229141	12.438	rs10091265||rs10110699||rs10113566||rs10957300||rs1149461||rs1149470||rs1217091||rs1217097||rs1217104||rs1217105||rs1217106||rs1234627||rs12544222||rs1406491||rs1425604||rs1520919||rs1542652||rs1915792||rs199865757||rs2011689||rs2060859||rs2354862||rs28549862||rs35341564||rs4737183||rs4737188||rs4739105||rs5891918||rs58926565||rs67344323||rs6982152||rs6986473||rs6994609||rs6995556||rs7000642||rs7834364||rs790561||rs790564||rs791405||rs79273563||rs9298076||rs9694306||rs970908	TRUE	intron_variant&non_coding_transcript_variant	MODIFIER	RP11-579E24.2	ENSG00000253762	0.193	0.877413	64498360	rs6472116	upstream_gene_variant	MODIFIER	ENSG00000253583	RP11-573J24.1	1.964	YTHDF3 (497598) - ENSG00000185728	YTHDF3 (522856) - ENSG00000185728
8_15	64192163	65110701	FALSE	8	64622944	63710386	rs112067118	chr8:64622944_A_AT	HDL_CE	A	AT	0.8158	0.011	0.0969	0.1856	-0.0163	0.0023	12.02	-++	36.1	3.132	2	0.6802	Cholesteryl Esters in HDL	mmol/L	Cholesteryl esters		Composite	23418	23718	-0.0168414	0.0296996	0.243612	-0.0130241	0.0216527	0.261611	0.0168301	0.00230362	12.5602	rs10091265||rs10110699||rs10113566||rs10957300||rs1149461||rs1149470||rs1217091||rs1217097||rs1217104||rs1217105||rs1217106||rs1234627||rs12544222||rs1406491||rs1425604||rs1520919||rs1542652||rs1915792||rs199865757||rs2011689||rs2060859||rs2354862||rs28549862||rs35341564||rs4737183||rs4737188||rs4739105||rs5891918||rs58926565||rs67344323||rs6982152||rs6986473||rs6994609||rs6995556||rs7000642||rs7834364||rs790561||rs790564||rs791405||rs79273563||rs9298076||rs9694306||rs970908	TRUE	intron_variant&non_coding_transcript_variant	MODIFIER	RP11-579E24.2	ENSG00000253762	0.193	0.877413	64498360	rs6472116	upstream_gene_variant	MODIFIER	ENSG00000253583	RP11-573J24.1	1.964	YTHDF3 (497598) - ENSG00000185728	YTHDF3 (522856) - ENSG00000185728
8_15	64192163	65110701	FALSE	8	64622944	63710386	rs112067118	chr8:64622944_A_AT	HDL_L	A	AT	0.8158	0.0109	0.0969	0.1856	-0.0151	0.0023	10.31	-++	46.9	3.764	2	0.8174	Total Lipids in HDL	mmol/L	Total lipids		Composite	23426	23726	-0.00997568	0.0298473	0.13182	-0.0226716	0.0217864	0.525714	0.0156312	0.00230959	10.884	rs10091265||rs10110699||rs10113566||rs10957300||rs1149461||rs1149470||rs1217091||rs1217097||rs1217104||rs1217105||rs1217106||rs1234627||rs12544222||rs1406491||rs1425604||rs1520919||rs1542652||rs1915792||rs199865757||rs2011689||rs2060859||rs2354862||rs28549862||rs35341564||rs4737183||rs4737188||rs4739105||rs5891918||rs58926565||rs67344323||rs6982152||rs6986473||rs6994609||rs6995556||rs7000642||rs7834364||rs790561||rs790564||rs791405||rs79273563||rs9298076||rs9694306||rs970908	TRUE	intron_variant&non_coding_transcript_variant	MODIFIER	RP11-579E24.2	ENSG00000253762	0.193	0.877413	64498360	rs6472116	upstream_gene_variant	MODIFIER	ENSG00000253583	RP11-573J24.1	1.964	YTHDF3 (497598) - ENSG00000185728	YTHDF3 (522856) - ENSG00000185728
8_15	64192163	65110701	FALSE	8	64622944	63710386	rs112067118	chr8:64622944_A_AT	HDL_P	A	AT	0.8159	0.0113	0.0969	0.1856	-0.0156	0.0024	9.84	-++	69.5	6.551	2	1.422	Concentration of HDL Particles	mmol/L	Lipoprotein particle concentrations		Composite	23430	23730	-0.0310526	0.0306033	0.508276	-0.0300212	0.022482	0.740491	0.0164093	0.00245004	10.6738	rs10091265||rs10110699||rs10113566||rs10957300||rs1149461||rs1149470||rs1217091||rs1217097||rs1217104||rs1217105||rs1217106||rs1234627||rs12544222||rs1406491||rs1425604||rs1520919||rs1542652||rs1915792||rs199865757||rs2011689||rs2060859||rs2354862||rs28549862||rs35341564||rs4737183||rs4737188||rs4739105||rs5891918||rs58926565||rs67344323||rs6982152||rs6986473||rs6994609||rs6995556||rs7000642||rs7834364||rs790561||rs790564||rs791405||rs79273563||rs9298076||rs9694306||rs970908	TRUE	intron_variant&non_coding_transcript_variant	MODIFIER	RP11-579E24.2	ENSG00000253762	0.193	0.877413	64498360	rs6472116	upstream_gene_variant	MODIFIER	ENSG00000253583	RP11-573J24.1	1.964	YTHDF3 (497598) - ENSG00000185728	YTHDF3 (522856) - ENSG00000185728
8_15	64192163	65110701	FALSE	8	64622944	63710386	rs112067118	chr8:64622944_A_AT	M_HDL_C	A	AT	0.8159	0.0112	0.0969	0.1856	-0.0157	0.0024	10.47	-++	44.5	3.605	2	0.7828	Cholesterol in Medium HDL	mmol/L	Lipoprotein subclasses	Medium HDL (average diameter 10.9 nm)	Composite	23568	23868	-0.0296938	0.0300641	0.490382	-0.00903274	0.0220469	0.166202	0.0163197	0.00239558	11.0179	rs10091265||rs10110699||rs10113566||rs10957300||rs1149461||rs1149470||rs1217091||rs1217097||rs1217104||rs1217105||rs1217106||rs1234627||rs12544222||rs1406491||rs1425604||rs1520919||rs1542652||rs1915792||rs199865757||rs2011689||rs2060859||rs2354862||rs28549862||rs35341564||rs4737183||rs4737188||rs4739105||rs5891918||rs58926565||rs67344323||rs6982152||rs6986473||rs6994609||rs6995556||rs7000642||rs7834364||rs790561||rs790564||rs791405||rs79273563||rs9298076||rs9694306||rs970908	TRUE	intron_variant&non_coding_transcript_variant	MODIFIER	RP11-579E24.2	ENSG00000253762	0.193	0.877413	64498360	rs6472116	upstream_gene_variant	MODIFIER	ENSG00000253583	RP11-573J24.1	1.964	YTHDF3 (497598) - ENSG00000185728	YTHDF3 (522856) - ENSG00000185728
8_15	64192163	65110701	FALSE	8	64622944	63710386	rs112067118	chr8:64622944_A_AT	M_HDL_CE	A	AT	0.8159	0.0113	0.0969	0.1856	-0.0158	0.0024	10.45	-++	44.1	3.576	2	0.7765	Cholesteryl Esters in Medium HDL	mmol/L	Lipoprotein subclasses	Medium HDL (average diameter 10.9 nm)	Non-derived	23569	23869	-0.0331378	0.0301268	0.566461	-0.0049319	0.0221152	0.0843218	0.0163829	0.00241118	10.9639	rs10091265||rs10110699||rs10113566||rs10957300||rs1149461||rs1149470||rs1217091||rs1217097||rs1217104||rs1217105||rs1217106||rs1234627||rs12544222||rs1406491||rs1425604||rs1520919||rs1542652||rs1915792||rs199865757||rs2011689||rs2060859||rs2354862||rs28549862||rs35341564||rs4737183||rs4737188||rs4739105||rs5891918||rs58926565||rs67344323||rs6982152||rs6986473||rs6994609||rs6995556||rs7000642||rs7834364||rs790561||rs790564||rs791405||rs79273563||rs9298076||rs9694306||rs970908	TRUE	intron_variant&non_coding_transcript_variant	MODIFIER	RP11-579E24.2	ENSG00000253762	0.193	0.877413	64498360	rs6472116	upstream_gene_variant	MODIFIER	ENSG00000253583	RP11-573J24.1	1.964	YTHDF3 (497598) - ENSG00000185728	YTHDF3 (522856) - ENSG00000185728
8_15	64192163	65110701	FALSE	8	64622944	63710386	rs112067118	chr8:64622944_A_AT	M_HDL_FC	A	AT	0.8158	0.011	0.0969	0.1856	-0.015	0.0023	9.97	-++	48.8	3.904	2	0.8478	Free Cholesterol in Medium HDL	mmol/L	Lipoprotein subclasses	Medium HDL (average diameter 10.9 nm)	Non-derived	23570	23870	-0.01586	0.0299477	0.224466	-0.0215594	0.0219788	0.485942	0.0156477	0.00234988	10.5594	rs10091265||rs10110699||rs10113566||rs10957300||rs1149461||rs1149470||rs1217091||rs1217097||rs1217104||rs1217105||rs1217106||rs1234627||rs12544222||rs1406491||rs1425604||rs1520919||rs1542652||rs1915792||rs199865757||rs2011689||rs2060859||rs2354862||rs28549862||rs35341564||rs4737183||rs4737188||rs4739105||rs5891918||rs58926565||rs67344323||rs6982152||rs6986473||rs6994609||rs6995556||rs7000642||rs7834364||rs790561||rs790564||rs791405||rs79273563||rs9298076||rs9694306||rs970908	TRUE	intron_variant&non_coding_transcript_variant	MODIFIER	RP11-579E24.2	ENSG00000253762	0.193	0.877413	64498360	rs6472116	upstream_gene_variant	MODIFIER	ENSG00000253583	RP11-573J24.1	1.964	YTHDF3 (497598) - ENSG00000185728	YTHDF3 (522856) - ENSG00000185728
8_15	64192163	65110701	FALSE	8	64703342	63790785	rs1915792	chr8:64703342_C_T	S_HDL_TG_pct	C	T	0.481	0.0331	0.4767	0.8791	-0.0128	0.0019	10.83	--+	0	0.783	2	0.17	Triglycerides to Total Lipids in Small HDL percentage	%	Relative lipoprotein lipid concentrations	Small HDL ratios	Percentage	23648	23948	0.00808818	0.0270551	0.116352	-0.0190365	0.0144297	0.727969	-0.0128043	0.00191903	10.5988	rs10091265||rs10103181||rs10113566||rs10957300||rs1149461||rs1149470||rs11994609||rs11997548||rs12056484||rs1217091||rs1217097||rs1217104||rs1217105||rs1217106||rs1234627||rs12544222||rs12545053||rs13254613||rs13256238||rs13264909||rs13273490||rs1406491||rs1425604||rs1520919||rs16930513||rs1822717||rs1838420||rs1915792||rs199865757||rs2060859||rs2354862||rs2356369||rs28549862||rs3053703||rs34054660||rs35341564||rs3844072||rs3850736||rs3910847||rs4737183||rs4737188||rs5891918||rs5891934||rs58926565||rs67344323||rs6981673||rs6982152||rs6982653||rs6994609||rs6998082||rs705985||rs7460521||rs7826360||rs7831483||rs7832370||rs7834364||rs7841320||rs790561||rs790564||rs791405||rs890235||rs9694306||rs970908	TRUE	intron_variant&non_coding_transcript_variant	MODIFIER	RP11-32K4.1	ENSG00000253554	2.027	0.978234	64701966	rs7822926	intron_variant&non_coding_transcript_variant	MODIFIER	ENSG00000253554	RP11-32K4.1	9.743	YTHDF3 (577996) - ENSG00000185728	YTHDF3 (603254) - ENSG00000185728
8_15	64192163	65110701	FALSE	8	64703342	63790785	rs1915792	chr8:64703342_C_T	TG_by_PG	C	T	0.481	0.0332	0.4767	0.8791	-0.0126	0.0019	10.69	---	0	0.467	2	0.1014	Triglycerides to Phosphoglycerides ratio	ratio	Other lipids		Ratio	23435	23735	-0.0155077	0.026617	0.251699	-0.0221319	0.0142916	0.915499	-0.0124058	0.00189973	10.1828	rs10091265||rs10103181||rs10113566||rs10957300||rs1149461||rs1149470||rs11994609||rs11997548||rs12056484||rs1217091||rs1217097||rs1217104||rs1217105||rs1217106||rs1234627||rs12544222||rs12545053||rs13254613||rs13256238||rs13264909||rs13273490||rs1406491||rs1425604||rs1520919||rs16930513||rs1822717||rs1838420||rs1915792||rs199865757||rs2060859||rs2354862||rs2356369||rs28549862||rs3053703||rs34054660||rs35341564||rs3844072||rs3850736||rs3910847||rs4737183||rs4737188||rs5891918||rs5891934||rs58926565||rs67344323||rs6981673||rs6982152||rs6982653||rs6994609||rs6998082||rs705985||rs7460521||rs7826360||rs7831483||rs7832370||rs7834364||rs7841320||rs790561||rs790564||rs791405||rs890235||rs9694306||rs970908	TRUE	intron_variant&non_coding_transcript_variant	MODIFIER	RP11-32K4.1	ENSG00000253554	2.027	0.978234	64701966	rs7822926	intron_variant&non_coding_transcript_variant	MODIFIER	ENSG00000253554	RP11-32K4.1	9.743	YTHDF3 (577996) - ENSG00000185728	YTHDF3 (603254) - ENSG00000185728
8_15	64192163	65110701	FALSE	8	64706789	63794232	rs1520926	chr8:64706789_A_G	M_HDL_PL_pct	A	G	0.4758	0.0315	0.1279	0.5281	0.0134	0.0019	11.77	+++	0	0.005	2	0.001161	Phospholipids to Total Lipids in Medium HDL percentage	%	Relative lipoprotein lipid concentrations	Medium HDL ratios	Percentage	23639	23939	-0.0130274	0.0266684	0.203983	-0.0144086	0.0143516	0.501149	-0.0133679	0.00191792	11.4991	rs10091265||rs10103181||rs10113566||rs10957300||rs1149461||rs1149470||rs11994609||rs11997548||rs12056484||rs1217091||rs1217097||rs1217104||rs1217105||rs1217106||rs1234627||rs12544222||rs12545053||rs13254613||rs13256238||rs13264909||rs13273490||rs1406491||rs1425604||rs1520919||rs16930513||rs1822717||rs1838420||rs1915792||rs199865757||rs2060859||rs2354862||rs2356369||rs28549862||rs3053703||rs34054660||rs3844072||rs3850736||rs3910847||rs4737183||rs4737188||rs5891918||rs5891934||rs58926565||rs67344323||rs6981673||rs6982152||rs6982653||rs6994609||rs6995556||rs6998082||rs705985||rs7460521||rs7826360||rs7831483||rs7832370||rs7834364||rs7841320||rs790561||rs790564||rs791405||rs890235||rs9694306||rs970908	TRUE	intron_variant&non_coding_transcript_variant	MODIFIER	RP11-32K4.1	ENSG00000253554	0.197	0.999304	64701966	rs7822926	intron_variant&non_coding_transcript_variant	MODIFIER	ENSG00000253554	RP11-32K4.1	9.743	YTHDF3 (581443) - ENSG00000185728	YTHDF3 (606701) - ENSG00000185728
8_15	64192163	65110701	FALSE	8	64715950	63803393	rs10112525	chr8:64715950_A_G	Unsaturation	A	G	0.4748	0.0327	0.1243	0.5293	-0.0123	0.0019	9.95	-+-	0	1.623	2	0.3525	Degree of Unsaturation	degree	Fatty acids		Non-derived	23443	23743	0.000985987	0.0259888	0.0133463	-0.00438095	0.0140936	0.121526	0.01265	0.00192645	10.2881	rs10091265||rs10103181||rs10113566||rs10957300||rs1149461||rs1149470||rs11994609||rs11997548||rs12056484||rs1217091||rs1217097||rs1217104||rs1217105||rs1217106||rs1234627||rs12544222||rs12545053||rs13254613||rs13256238||rs13264909||rs13273490||rs1406491||rs1425604||rs1520919||rs16930513||rs1822717||rs1838420||rs1915792||rs199865757||rs2060859||rs2354862||rs2356369||rs28549862||rs3053703||rs34054660||rs35341564||rs3844072||rs3850736||rs3910847||rs4737183||rs4737188||rs5891918||rs5891934||rs58926565||rs67344323||rs6981673||rs6982152||rs6982653||rs6994609||rs6995556||rs6998082||rs705985||rs7460521||rs7826360||rs7831483||rs7832370||rs7834364||rs7841320||rs790561||rs790564||rs791405||rs890235||rs9694306||rs970908	TRUE	intron_variant&non_coding_transcript_variant	MODIFIER	RP11-32K4.1	ENSG00000253554	3.451	0.987996	64701966	rs7822926	intron_variant&non_coding_transcript_variant	MODIFIER	ENSG00000253554	RP11-32K4.1	9.743	YTHDF3 (590604) - ENSG00000185728	YTHDF3 (615862) - ENSG00000185728
8_15	64192163	65110701	FALSE	8	64716469	63803912	rs890235	chr8:64716469_A_G	L_HDL_CE_pct	A	G	0.4481	0.0213	0.3544	0.5548	-0.0128	0.0019	10.82	-++	73.4	7.529	2	1.635	Cholesteryl Esters to Total Lipids in Large HDL percentage	%	Relative lipoprotein lipid concentrations	Large HDL ratios	Percentage	23636	23936	-0.0329039	0.0183148	1.14024	-0.00242335	0.014268	0.0629176	0.0135783	0.00192456	11.7638	rs10091265||rs10103181||rs10113566||rs10957300||rs1149461||rs1149470||rs11994609||rs11997548||rs12056484||rs1217097||rs1217104||rs1217105||rs1217106||rs1234627||rs12544222||rs13254613||rs13264909||rs13273490||rs1406491||rs1425604||rs1520919||rs1822717||rs1838420||rs1915792||rs199865757||rs2060859||rs2354862||rs2356369||rs28549862||rs3053703||rs34054660||rs35341564||rs3844072||rs3850736||rs3910847||rs4737183||rs4737188||rs5891918||rs5891934||rs58926565||rs67344323||rs6981673||rs6982152||rs6982653||rs6994609||rs6995556||rs6998082||rs705985||rs7460521||rs7826360||rs7831483||rs7832370||rs7834364||rs7841320||rs790561||rs791405||rs890235||rs9694306||rs970908	TRUE	intron_variant&non_coding_transcript_variant	MODIFIER	RP11-32K4.1	ENSG00000253554	0.210	0.896885	64701966	rs7822926	intron_variant&non_coding_transcript_variant	MODIFIER	ENSG00000253554	RP11-32K4.1	9.743	YTHDF3 (591123) - ENSG00000185728	YTHDF3 (616381) - ENSG00000185728
8_15	64192163	65110701	FALSE	8	64716469	63803912	rs890235	chr8:64716469_A_G	L_HDL_C_pct	A	G	0.448	0.021	0.3544	0.5548	-0.0122	0.0019	10.27	-++	75.1	8.046	2	1.747	Cholesterol to Total Lipids in Large HDL percentage	%	Relative lipoprotein lipid concentrations	Large HDL ratios	Percentage	23635	23935	-0.0339433	0.0182033	1.20603	-0.00470173	0.0140943	0.131539	0.0130056	0.00188751	11.2545	rs10091265||rs10103181||rs10113566||rs10957300||rs1149461||rs1149470||rs11994609||rs11997548||rs12056484||rs1217097||rs1217104||rs1217105||rs1217106||rs1234627||rs12544222||rs13254613||rs13264909||rs13273490||rs1406491||rs1425604||rs1520919||rs1822717||rs1838420||rs1915792||rs199865757||rs2060859||rs2354862||rs2356369||rs28549862||rs3053703||rs34054660||rs35341564||rs3844072||rs3850736||rs3910847||rs4737183||rs4737188||rs5891918||rs5891934||rs58926565||rs67344323||rs6981673||rs6982152||rs6982653||rs6994609||rs6995556||rs6998082||rs705985||rs7460521||rs7826360||rs7831483||rs7832370||rs7834364||rs7841320||rs790561||rs791405||rs890235||rs9694306||rs970908	TRUE	intron_variant&non_coding_transcript_variant	MODIFIER	RP11-32K4.1	ENSG00000253554	0.210	0.896885	64701966	rs7822926	intron_variant&non_coding_transcript_variant	MODIFIER	ENSG00000253554	RP11-32K4.1	9.743	YTHDF3 (591123) - ENSG00000185728	YTHDF3 (616381) - ENSG00000185728
8_15	64192163	65110701	FALSE	8	64716469	63803912	rs890235	chr8:64716469_A_G	M_HDL_C_pct	A	G	0.4481	0.0214	0.3544	0.5548	-0.013	0.0019	11.17	--+	71.8	7.09	2	1.54	Cholesterol to Total Lipids in Medium HDL percentage	%	Relative lipoprotein lipid concentrations	Medium HDL ratios	Percentage	23640	23940	-0.0348593	0.0182092	1.25515	0.00931858	0.0141069	0.293377	0.0136528	0.00192937	11.8296	rs10091265||rs10103181||rs10113566||rs10957300||rs1149461||rs1149470||rs11994609||rs11997548||rs12056484||rs1217097||rs1217104||rs1217105||rs1217106||rs1234627||rs12544222||rs13254613||rs13264909||rs13273490||rs1406491||rs1425604||rs1520919||rs1822717||rs1838420||rs1915792||rs199865757||rs2060859||rs2354862||rs2356369||rs28549862||rs3053703||rs34054660||rs35341564||rs3844072||rs3850736||rs3910847||rs4737183||rs4737188||rs5891918||rs5891934||rs58926565||rs67344323||rs6981673||rs6982152||rs6982653||rs6994609||rs6995556||rs6998082||rs705985||rs7460521||rs7826360||rs7831483||rs7832370||rs7834364||rs7841320||rs790561||rs791405||rs890235||rs9694306||rs970908	TRUE	intron_variant&non_coding_transcript_variant	MODIFIER	RP11-32K4.1	ENSG00000253554	0.210	0.896885	64701966	rs7822926	intron_variant&non_coding_transcript_variant	MODIFIER	ENSG00000253554	RP11-32K4.1	9.743	YTHDF3 (591123) - ENSG00000185728	YTHDF3 (616381) - ENSG00000185728
8_15	64192163	65110701	FALSE	8	64716469	63803912	rs890235	chr8:64716469_A_G	M_LDL_FC_pct	A	G	0.4481	0.0213	0.3544	0.5548	-0.0131	0.0019	11.31	--+	71.3	6.979	2	1.515	Free Cholesterol to Total Lipids in Medium LDL percentage	%	Relative lipoprotein lipid concentrations	Medium LDL ratios	Percentage	23622	23922	-0.0324156	0.0182974	1.11656	0.00169592	0.0142248	0.0433039	0.0138419	0.00192788	12.1563	rs10091265||rs10103181||rs10113566||rs10957300||rs1149461||rs1149470||rs11994609||rs11997548||rs12056484||rs1217097||rs1217104||rs1217105||rs1217106||rs1234627||rs12544222||rs13254613||rs13264909||rs13273490||rs1406491||rs1425604||rs1520919||rs1822717||rs1838420||rs1915792||rs199865757||rs2060859||rs2354862||rs2356369||rs28549862||rs3053703||rs34054660||rs35341564||rs3844072||rs3850736||rs3910847||rs4737183||rs4737188||rs5891918||rs5891934||rs58926565||rs67344323||rs6981673||rs6982152||rs6982653||rs6994609||rs6995556||rs6998082||rs705985||rs7460521||rs7826360||rs7831483||rs7832370||rs7834364||rs7841320||rs790561||rs791405||rs890235||rs9694306||rs970908	TRUE	intron_variant&non_coding_transcript_variant	MODIFIER	RP11-32K4.1	ENSG00000253554	0.210	0.896885	64701966	rs7822926	intron_variant&non_coding_transcript_variant	MODIFIER	ENSG00000253554	RP11-32K4.1	9.743	YTHDF3 (591123) - ENSG00000185728	YTHDF3 (616381) - ENSG00000185728
8_15	64192163	65110701	FALSE	8	64795941	63883384	rs10957299	chr8:64795941_G_T	L_HDL_TG_pct	T	G	0.4404	0.03	0.3779	0.5648	0.0122	0.0019	10.04	++-	0	1.461	2	0.3173	Triglycerides to Total Lipids in Large HDL percentage	%	Relative lipoprotein lipid concentrations	Large HDL ratios	Percentage	23638	23938	0.00340154	0.0174701	0.0728235	-0.000832028	0.0143097	0.0206185	-0.0125465	0.00190424	10.353	rs10091265||rs10103181||rs10113566||rs10957300||rs1149461||rs1149470||rs11994609||rs11997548||rs12056484||rs1217091||rs1217097||rs1217104||rs1217105||rs1217106||rs1234627||rs12544222||rs12545053||rs13254613||rs13256238||rs13264909||rs13273490||rs1406491||rs1425604||rs1520919||rs1822717||rs1838420||rs1915792||rs199865757||rs2060859||rs2354862||rs2356369||rs28549862||rs3053703||rs34054660||rs35341564||rs372753917||rs3844072||rs3850736||rs3910847||rs4737183||rs4737188||rs5891934||rs58926565||rs67344323||rs6981673||rs6982152||rs6982653||rs6994609||rs6998082||rs705985||rs7460521||rs7826360||rs7831483||rs7832370||rs7834364||rs7841320||rs790561||rs791405||rs890235||rs9694306||rs970908	TRUE	intron_variant&non_coding_transcript_variant	MODIFIER	RP11-32K4.1	ENSG00000253554	1.055	0.846636	64701966	rs7822926	intron_variant&non_coding_transcript_variant	MODIFIER	ENSG00000253554	RP11-32K4.1	9.743	YTHDF3 (670595) - ENSG00000185728	YTHDF3 (695853) - ENSG00000185728
8_15	64192163	65110701	FALSE	8	64796303	63883746	rs1425604	chr8:64796303_A_C	L_HDL_C	C	A	0.4789	0.0339	0.4738	0.7685	0.0109	0.0017	9.79	+++	0	0.089	2	0.01931	Cholesterol in Large HDL	mmol/L	Lipoprotein subclasses	Large HDL (average diameter 12.1 nm)	Composite	23561	23861	0.00790097	0.0192144	0.1669	0.00760759	0.0133476	0.245114	0.0110097	0.00173041	9.70219	rs10091265||rs10103181||rs10110699||rs10113566||rs10957300||rs1149461||rs1149470||rs11994609||rs11997548||rs12056484||rs1217091||rs1217104||rs1217105||rs1217106||rs1234627||rs12544222||rs12545053||rs13254613||rs13256238||rs13264909||rs13273490||rs1406491||rs1425604||rs1520919||rs1593374||rs16930513||rs1822717||rs1838420||rs1915792||rs199865757||rs2060859||rs2354862||rs2356369||rs28549862||rs3053703||rs34054660||rs35341564||rs3844072||rs3850736||rs3910847||rs4737183||rs4737188||rs4739105||rs5891918||rs5891934||rs58926565||rs67344323||rs6981673||rs6982152||rs6982653||rs6994609||rs6998082||rs705985||rs7460521||rs7826360||rs7831483||rs7832370||rs7834364||rs7841320||rs790564||rs791405||rs890235||rs9694306||rs970908	TRUE	intron_variant&non_coding_transcript_variant	MODIFIER	RP11-32K4.1	ENSG00000253554	3.652	0.950243	64701966	rs7822926	intron_variant&non_coding_transcript_variant	MODIFIER	ENSG00000253554	RP11-32K4.1	9.743	YTHDF3 (670957) - ENSG00000185728	YTHDF3 (696215) - ENSG00000185728
8_15	64192163	65110701	FALSE	8	64796303	63883746	rs1425604	chr8:64796303_A_C	L_HDL_CE	C	A	0.4789	0.0339	0.4738	0.7685	0.0111	0.0017	10.04	+++	0	0.1	2	0.02165	Cholesteryl Esters in Large HDL	mmol/L	Lipoprotein subclasses	Large HDL (average diameter 12.1 nm)	Non-derived	23562	23862	0.006857	0.0192518	0.141638	0.00818909	0.0134065	0.266553	0.0112134	0.00173869	9.94948	rs10091265||rs10103181||rs10110699||rs10113566||rs10957300||rs1149461||rs1149470||rs11994609||rs11997548||rs12056484||rs1217091||rs1217104||rs1217105||rs1217106||rs1234627||rs12544222||rs12545053||rs13254613||rs13256238||rs13264909||rs13273490||rs1406491||rs1425604||rs1520919||rs1593374||rs16930513||rs1822717||rs1838420||rs1915792||rs199865757||rs2060859||rs2354862||rs2356369||rs28549862||rs3053703||rs34054660||rs35341564||rs3844072||rs3850736||rs3910847||rs4737183||rs4737188||rs4739105||rs5891918||rs5891934||rs58926565||rs67344323||rs6981673||rs6982152||rs6982653||rs6994609||rs6998082||rs705985||rs7460521||rs7826360||rs7831483||rs7832370||rs7834364||rs7841320||rs790564||rs791405||rs890235||rs9694306||rs970908	TRUE	intron_variant&non_coding_transcript_variant	MODIFIER	RP11-32K4.1	ENSG00000253554	3.652	0.950243	64701966	rs7822926	intron_variant&non_coding_transcript_variant	MODIFIER	ENSG00000253554	RP11-32K4.1	9.743	YTHDF3 (670957) - ENSG00000185728	YTHDF3 (696215) - ENSG00000185728
8_16	66267648	66992011	FALSE	8	66692011	65779776	rs11557049	chr8:66692011_C_T	Creatinine	C	T	0.0666	0.0037	0.0165	0.0668	0.0264	0.0035	13.61	++?	0	0.075	1	0.1055	Creatinine	mmol/L	Fluid balance		Non-derived	23478	23778				0.0135742	0.0470634	0.111808	0.0264866	0.00347406	13.6095	rs11557049||rs17398736||rs2357667	TRUE														MTFR1 (8515) - ENSG00000066855	PDE7A (9308) - ENSG00000205268
8_17	70704987	71646002	FALSE	8	71114795	70202560	rs62530460	chr8:71114795_A_G	M_HDL_CE_pct	G	A	0.7614	0.0617	0.3842	0.7741	0.0153	0.0023	10.59	+++	0	0.219	2	0.04764	Cholesteryl Esters to Total Lipids in Medium HDL percentage	%	Relative lipoprotein lipid concentrations	Medium HDL ratios	Percentage	23641	23941	0.0180531	0.0176984	0.51186	0.0214727	0.0142351	0.881256	0.0151009	0.00234773	9.90026	rs10091864||rs10091910||rs10095625||rs10108298||rs10504474||rs10504477||rs11775808||rs11776287||rs11776606||rs11993276||rs13259522||rs13259607||rs13260060||rs1481045||rs16936870||rs16936922||rs16937025||rs202061918||rs2228591||rs2926700||rs2926701||rs2926702||rs2926714||rs2958370||rs2977976||rs2977986||rs34246353||rs3812432||rs4410938||rs542232558||rs57994514||rs67436663||rs6991199||rs7010162||rs7012816||rs74783055||rs777451254||rs7815798||rs7841047||rs9773950	TRUE	intron_variant	MODIFIER	NCOA2	ENSG00000140396	7.443	0.991777	71042430	rs13260857	intron_variant	MODIFIER	ENSG00000140396	NCOA2	5.368	NCOA2 (92798) - ENSG00000140396	NCOA2 (42815) - ENSG00000140396
8_17	70704987	71646002	FALSE	8	71114795	70202560	rs62530460	chr8:71114795_A_G	M_HDL_TG_pct	G	A	0.7617	0.0612	0.3842	0.7741	-0.0155	0.0023	11.2	---	0	0.41	2	0.08895	Triglycerides to Total Lipids in Medium HDL percentage	%	Relative lipoprotein lipid concentrations	Medium HDL ratios	Percentage	23643	23943	-0.0131615	0.0176104	0.342142	-0.0242553	0.0140782	1.07106	-0.0153314	0.00230795	10.512	rs10091864||rs10091910||rs10095625||rs10108298||rs10504474||rs10504477||rs11775808||rs11776287||rs11776606||rs11993276||rs13259522||rs13259607||rs13260060||rs1481045||rs16936870||rs16936922||rs16937025||rs202061918||rs2228591||rs2926700||rs2926701||rs2926702||rs2926714||rs2958370||rs2977976||rs2977986||rs34246353||rs3812432||rs4410938||rs542232558||rs57994514||rs67436663||rs6991199||rs7010162||rs7012816||rs74783055||rs777451254||rs7815798||rs7841047||rs9773950	TRUE	intron_variant	MODIFIER	NCOA2	ENSG00000140396	7.443	0.991777	71042430	rs13260857	intron_variant	MODIFIER	ENSG00000140396	NCOA2	5.368	NCOA2 (92798) - ENSG00000140396	NCOA2 (42815) - ENSG00000140396
8_17	70704987	71646002	FALSE	8	71120213	70207978	rs4737301	chr8:71120213_A_G	L_HDL_TG_pct	G	A	0.7615	0.0682	0.2476	0.7739	-0.0159	0.0022	12.13	---	0	1.671	2	0.3628	Triglycerides to Total Lipids in Large HDL percentage	%	Relative lipoprotein lipid concentrations	Large HDL ratios	Percentage	23638	23938	-0.0134189	0.0198103	0.302621	-0.0335888	0.0139401	1.79659	-0.015421	0.00225294	11.116	rs10091864||rs10091910||rs10095625||rs10108298||rs10504474||rs10504477||rs11775808||rs11776287||rs11776606||rs11993276||rs13259522||rs13259607||rs13260060||rs1481045||rs16936870||rs16936922||rs16937025||rs202061918||rs2228591||rs2926700||rs2926701||rs2926702||rs2926714||rs2958370||rs2977976||rs2977986||rs34246353||rs3812432||rs4410938||rs542232558||rs57994514||rs67436663||rs6991199||rs7010162||rs7012816||rs74783055||rs777451254||rs7815798||rs7841047||rs9773950	TRUE	intron_variant	MODIFIER	NCOA2	ENSG00000140396	1.256	0.990933	71042430	rs13260857	intron_variant	MODIFIER	ENSG00000140396	NCOA2	5.368	NCOA2 (98216) - ENSG00000140396	NCOA2 (37397) - ENSG00000140396
8_17	70704987	71646002	FALSE	8	71166017	70253782	rs2926705	chr8:71166017_A_T	HDL_size	A	T	0.8939	0.0378	0.0387	0.2911	-0.0185	0.0028	10.16	---	0	1.591	2	0.3454	Average Diameter for HDL Particles	nm	Lipoprotein particle sizes		Non-derived	23433	23733	0.0480494	0.0412543	0.61237	0.0328388	0.0142521	1.67336	0.0177578	0.00290168	9.02834	rs10091864||rs10091910||rs10504474||rs10504477||rs11775808||rs11776287||rs11776606||rs11993276||rs13259522||rs13259607||rs13260060||rs1481045||rs16936870||rs202061918||rs2926700||rs2926701||rs2926702||rs2926714||rs2958370||rs2977976||rs2977986||rs34246353||rs4410938||rs6472530||rs67436663||rs6991199||rs7018096||rs74783055||rs777451254||rs7815798||rs7841047||rs9773950	TRUE	intron_variant	MODIFIER	NCOA2	ENSG00000140396	0.398	0.947085	71029421	rs7006399	intron_variant	MODIFIER	ENSG00000140396	NCOA2	1.613	NCOA2 (144020) - ENSG00000140396	NCOA2 (8407) - ENSG00000140396
8_17	70704987	71646002	FALSE	8	71197089	70284854	rs71558590	chr8:71197089_A_AGGGAGAG	XL_HDL_C	A	AGGGAGAG	0.1506	0.0361	0.6501	0.9215	0.0167	0.0026	10.2	++-	36.4	3.143	2	0.6825	Cholesterol in Very Large HDL	mmol/L	Lipoprotein subclasses	Very large HDL (average diameter 14.3 nm)	Composite	23554	23854	0.0191431	0.0343917	0.238232	-0.0373274	0.0144765	2.00334	-0.0162722	0.00260844	9.35417	rs10091864||rs10091910||rs10095625||rs10504474||rs10504477||rs11775808||rs11776287||rs11776606||rs11993276||rs13259522||rs13259607||rs13260060||rs1481045||rs16936870||rs16937025||rs202061918||rs2228591||rs28891973||rs2926700||rs2926701||rs2926702||rs2926714||rs2958370||rs2977976||rs2977986||rs34246353||rs4410938||rs4738094||rs542232558||rs6472530||rs67436663||rs6980853||rs6991199||rs74783055||rs777451254||rs7815798||rs7841047||rs9773950	TRUE	intron_variant	MODIFIER	NCOA2	ENSG00000140396	1.141	0.952539	71029632	rs4546698	intron_variant	MODIFIER	ENSG00000140396	NCOA2	6.621	NCOA2 (118951) - ENSG00000140396	NCOA2 (39479) - ENSG00000140396
8_17	70704987	71646002	FALSE	8	71197089	70284854	rs71558590	chr8:71197089_A_AGGGAGAG	XL_HDL_CE	A	AGGGAGAG	0.1506	0.0361	0.6501	0.9215	0.0174	0.0025	11.2	++-	30.2	2.867	2	0.6226	Cholesteryl Esters in Very Large HDL	mmol/L	Lipoprotein subclasses	Very large HDL (average diameter 14.3 nm)	Non-derived	23555	23855	0.0160035	0.034284	0.19338	-0.0371462	0.0143618	2.01336	-0.0169701	0.0025817	10.3078	rs10091864||rs10091910||rs10095625||rs10504474||rs10504477||rs11775808||rs11776287||rs11776606||rs11993276||rs13259522||rs13259607||rs13260060||rs1481045||rs16936870||rs16937025||rs202061918||rs2228591||rs28891973||rs2926700||rs2926701||rs2926702||rs2926714||rs2958370||rs2977976||rs2977986||rs34246353||rs4410938||rs4738094||rs542232558||rs6472530||rs67436663||rs6980853||rs6991199||rs74783055||rs777451254||rs7815798||rs7841047||rs9773950	TRUE	intron_variant	MODIFIER	NCOA2	ENSG00000140396	1.141	0.952539	71029632	rs4546698	intron_variant	MODIFIER	ENSG00000140396	NCOA2	6.621	NCOA2 (118951) - ENSG00000140396	NCOA2 (39479) - ENSG00000140396
8_17	70704987	71646002	FALSE	8	71248842	70336607	rs147980681	chr8:71248842_A_AGAGT	L_HDL_CE_pct	A	AGAGT	0.1571	0.0401	0.6231	0.8603	0.0191	0.0026	12.33	+++	0	1.412	2	0.3066	Cholesteryl Esters to Total Lipids in Large HDL percentage	%	Relative lipoprotein lipid concentrations	Large HDL ratios	Percentage	23636	23936	-0.0475407	0.0258224	1.18302	-0.0249182	0.0146761	1.04802	-0.0185478	0.00269132	11.2586	rs10091864||rs10091910||rs10095625||rs10108298||rs10504474||rs10504477||rs11775808||rs11776287||rs11776606||rs11993276||rs13259522||rs13259607||rs13260060||rs1481045||rs16936870||rs16937025||rs202061918||rs2228591||rs28891973||rs2926700||rs2926701||rs2926702||rs2926714||rs2958370||rs2977976||rs2977986||rs34246353||rs4410938||rs4738094||rs542232558||rs6472530||rs67436663||rs6980853||rs6991199||rs74783055||rs777451254||rs7815798||rs7841047||rs9773950	TRUE	intron_variant	MODIFIER	NCOA2	ENSG00000140396	0.790	0.960329	71029632	rs4546698	intron_variant	MODIFIER	ENSG00000140396	NCOA2	6.621	NCOA2 (67198) - ENSG00000140396	NCOA2 (65472) - ENSG00000140396
8_17	70704987	71646002	FALSE	8	71248842	70336607	rs147980681	chr8:71248842_A_AGAGT	L_HDL_C_pct	A	AGAGT	0.157	0.0398	0.6231	0.8603	0.0181	0.0026	11.6	+++	0	1.43	2	0.3106	Cholesterol to Total Lipids in Large HDL percentage	%	Relative lipoprotein lipid concentrations	Large HDL ratios	Percentage	23635	23935	-0.0453623	0.0256652	1.11266	-0.0254964	0.0144974	1.10441	-0.0175605	0.0026395	10.5417	rs10091864||rs10091910||rs10095625||rs10108298||rs10504474||rs10504477||rs11775808||rs11776287||rs11776606||rs11993276||rs13259522||rs13259607||rs13260060||rs1481045||rs16936870||rs16937025||rs202061918||rs2228591||rs28891973||rs2926700||rs2926701||rs2926702||rs2926714||rs2958370||rs2977976||rs2977986||rs34246353||rs4410938||rs4738094||rs542232558||rs6472530||rs67436663||rs6980853||rs6991199||rs74783055||rs777451254||rs7815798||rs7841047||rs9773950	TRUE	intron_variant	MODIFIER	NCOA2	ENSG00000140396	0.790	0.960329	71029632	rs4546698	intron_variant	MODIFIER	ENSG00000140396	NCOA2	6.621	NCOA2 (67198) - ENSG00000140396	NCOA2 (65472) - ENSG00000140396
8_17	70704987	71646002	FALSE	8	71315917	70403682	rs71517442	chr8:71315917_A_G	XL_HDL_FC_pct	G	A	0.0998	0.039	0.0381	0.2838	0.0204	0.003	11.03	+++	8.3	2.182	2	0.4737	Free Cholesterol to Total Lipids in Very Large HDL percentage	%	Relative lipoprotein lipid concentrations	Very large HDL ratios	Percentage	23632	23932	0.0465579	0.0432011	0.551036	0.0393329	0.0144796	2.18053	0.0194058	0.00306462	9.61673	rs10091864||rs10091910||rs10504474||rs10504477||rs11775808||rs11776287||rs11776606||rs11993276||rs13259522||rs13259607||rs13260060||rs1481045||rs16936870||rs202061918||rs2926700||rs2926701||rs2926702||rs2926714||rs2958370||rs2977976||rs2977986||rs34246353||rs4410938||rs6472530||rs67436663||rs6991199||rs7018096||rs74783055||rs777451254||rs7815798||rs7841047||rs9773950	TRUE	intron_variant	MODIFIER	NCOA2	ENSG00000140396	15.19	0.902692	71029421	rs7006399	intron_variant	MODIFIER	ENSG00000140396	NCOA2	1.613	NCOA2 (123) - ENSG00000140396	NCOA2 (123) - ENSG00000140396
8_17	70704987	71646002	FALSE	8	71334847	70422612	rs11775808	chr8:71334847_C_T	ApoA1	T	C	0.3386	0.0318	0.4397	0.6783	0.0141	0.0019	12.66	++-	76.4	8.48	2	1.841	Apolipoprotein A1	g/l	Apolipoproteins		Non-derived	23440	23740	0.0273747	0.0183138	0.869742	-0.038894	0.0135449	2.38875	-0.014071	0.00195427	12.2207	rs10091374||rs10091910||rs10095625||rs10504474||rs10504477||rs11775808||rs11776287||rs11776606||rs11993276||rs13259522||rs13259607||rs13260060||rs16936870||rs16936922||rs16937018||rs16937025||rs202061918||rs2228591||rs28581409||rs28891973||rs2926700||rs2926701||rs2926702||rs2926714||rs2958370||rs2977976||rs2977986||rs34246353||rs4410938||rs4738094||rs6472530||rs67436663||rs6980853||rs6991199||rs7018096||rs72663955||rs72665715||rs74783055||rs75349541||rs777451254||rs7815798||rs7841047||rs9773950	TRUE	downstream_gene_variant	MODIFIER	RP11-333A23.1	ENSG00000241204	3.023	0.936364	71339729	rs71560408	upstream_gene_variant	MODIFIER	ENSG00000241204	RP11-333A23.1	1.432	NCOA2 (18807) - ENSG00000140396	NCOA2 (18807) - ENSG00000140396
8_17	70704987	71646002	FALSE	8	71334847	70422612	rs11775808	chr8:71334847_C_T	HDL_FC	T	C	0.3384	0.0312	0.4397	0.6783	0.0134	0.0018	12.55	++-	76.7	8.586	2	1.864	Free Cholesterol in HDL	mmol/L	Free cholesterol		Composite	23422	23722	0.0128098	0.0180393	0.320899	-0.0470109	0.0132425	3.41428	-0.0130591	0.00186896	11.5526	rs10091374||rs10091910||rs10095625||rs10504474||rs10504477||rs11775808||rs11776287||rs11776606||rs11993276||rs13259522||rs13259607||rs13260060||rs16936870||rs16936922||rs16937018||rs16937025||rs202061918||rs2228591||rs28581409||rs28891973||rs2926700||rs2926701||rs2926702||rs2926714||rs2958370||rs2977976||rs2977986||rs34246353||rs4410938||rs4738094||rs6472530||rs67436663||rs6980853||rs6991199||rs7018096||rs72663955||rs72665715||rs74783055||rs75349541||rs777451254||rs7815798||rs7841047||rs9773950	TRUE	downstream_gene_variant	MODIFIER	RP11-333A23.1	ENSG00000241204	3.023	0.936364	71339729	rs71560408	upstream_gene_variant	MODIFIER	ENSG00000241204	RP11-333A23.1	1.432	NCOA2 (18807) - ENSG00000140396	NCOA2 (18807) - ENSG00000140396
8_17	70704987	71646002	FALSE	8	71334847	70422612	rs11775808	chr8:71334847_C_T	HDL_L	T	C	0.3385	0.0316	0.4397	0.6783	0.0138	0.0019	12.75	++-	75.5	8.172	2	1.774	Total Lipids in HDL	mmol/L	Total lipids		Composite	23426	23726	0.0196455	0.0180912	0.556713	-0.0427492	0.0132982	2.88406	-0.0135676	0.00190186	12.0107	rs10091374||rs10091910||rs10095625||rs10504474||rs10504477||rs11775808||rs11776287||rs11776606||rs11993276||rs13259522||rs13259607||rs13260060||rs16936870||rs16936922||rs16937018||rs16937025||rs202061918||rs2228591||rs28581409||rs28891973||rs2926700||rs2926701||rs2926702||rs2926714||rs2958370||rs2977976||rs2977986||rs34246353||rs4410938||rs4738094||rs6472530||rs67436663||rs6980853||rs6991199||rs7018096||rs72663955||rs72665715||rs74783055||rs75349541||rs777451254||rs7815798||rs7841047||rs9773950	TRUE	downstream_gene_variant	MODIFIER	RP11-333A23.1	ENSG00000241204	3.023	0.936364	71339729	rs71560408	upstream_gene_variant	MODIFIER	ENSG00000241204	RP11-333A23.1	1.432	NCOA2 (18807) - ENSG00000140396	NCOA2 (18807) - ENSG00000140396
8_17	70704987	71646002	FALSE	8	71334847	70422612	rs11775808	chr8:71334847_C_T	HDL_PL	T	C	0.3385	0.0317	0.4397	0.6783	0.0129	0.0019	11.02	++-	71.9	7.128	2	1.548	Phospholipids in HDL	mmol/L	Phospholipids		Composite	23414	23714	0.0198231	0.0180933	0.563436	-0.0391366	0.0133763	2.464	-0.0127079	0.00192022	10.4387	rs10091374||rs10091910||rs10095625||rs10504474||rs10504477||rs11775808||rs11776287||rs11776606||rs11993276||rs13259522||rs13259607||rs13260060||rs16936870||rs16936922||rs16937018||rs16937025||rs202061918||rs2228591||rs28581409||rs28891973||rs2926700||rs2926701||rs2926702||rs2926714||rs2958370||rs2977976||rs2977986||rs34246353||rs4410938||rs4738094||rs6472530||rs67436663||rs6980853||rs6991199||rs7018096||rs72663955||rs72665715||rs74783055||rs75349541||rs777451254||rs7815798||rs7841047||rs9773950	TRUE	downstream_gene_variant	MODIFIER	RP11-333A23.1	ENSG00000241204	3.023	0.936364	71339729	rs71560408	upstream_gene_variant	MODIFIER	ENSG00000241204	RP11-333A23.1	1.432	NCOA2 (18807) - ENSG00000140396	NCOA2 (18807) - ENSG00000140396
8_17	70704987	71646002	FALSE	8	71334847	70422612	rs11775808	chr8:71334847_C_T	M_HDL_FC	T	C	0.3386	0.0318	0.4397	0.6783	0.014	0.0019	12.74	++-	76.6	8.555	2	1.858	Free Cholesterol in Medium HDL	mmol/L	Lipoprotein subclasses	Medium HDL (average diameter 10.9 nm)	Non-derived	23570	23870	0.0259939	0.018152	0.817753	-0.0398052	0.0134156	2.52195	-0.0139392	0.00193503	12.2317	rs10091374||rs10091910||rs10095625||rs10504474||rs10504477||rs11775808||rs11776287||rs11776606||rs11993276||rs13259522||rs13259607||rs13260060||rs16936870||rs16936922||rs16937018||rs16937025||rs202061918||rs2228591||rs28581409||rs28891973||rs2926700||rs2926701||rs2926702||rs2926714||rs2958370||rs2977976||rs2977986||rs34246353||rs4410938||rs4738094||rs6472530||rs67436663||rs6980853||rs6991199||rs7018096||rs72663955||rs72665715||rs74783055||rs75349541||rs777451254||rs7815798||rs7841047||rs9773950	TRUE	downstream_gene_variant	MODIFIER	RP11-333A23.1	ENSG00000241204	3.023	0.936364	71339729	rs71560408	upstream_gene_variant	MODIFIER	ENSG00000241204	RP11-333A23.1	1.432	NCOA2 (18807) - ENSG00000140396	NCOA2 (18807) - ENSG00000140396
8_17	70704987	71646002	FALSE	8	71334847	70422612	rs11775808	chr8:71334847_C_T	M_HDL_FC_pct	T	C	0.3383	0.0308	0.4397	0.6783	0.0127	0.0018	11.3	++-	69.8	6.612	2	1.436	Free Cholesterol to Total Lipids in Medium HDL percentage	%	Relative lipoprotein lipid concentrations	Medium HDL ratios	Percentage	23642	23942	0.00457314	0.0181525	0.0963153	-0.044642	0.0134214	3.05528	-0.0123095	0.00187353	10.2989	rs10091374||rs10091910||rs10095625||rs10504474||rs10504477||rs11775808||rs11776287||rs11776606||rs11993276||rs13259522||rs13259607||rs13260060||rs16936870||rs16936922||rs16937018||rs16937025||rs202061918||rs2228591||rs28581409||rs28891973||rs2926700||rs2926701||rs2926702||rs2926714||rs2958370||rs2977976||rs2977986||rs34246353||rs4410938||rs4738094||rs6472530||rs67436663||rs6980853||rs6991199||rs7018096||rs72663955||rs72665715||rs74783055||rs75349541||rs777451254||rs7815798||rs7841047||rs9773950	TRUE	downstream_gene_variant	MODIFIER	RP11-333A23.1	ENSG00000241204	3.023	0.936364	71339729	rs71560408	upstream_gene_variant	MODIFIER	ENSG00000241204	RP11-333A23.1	1.432	NCOA2 (18807) - ENSG00000140396	NCOA2 (18807) - ENSG00000140396
8_17	70704987	71646002	FALSE	8	71334847	70422612	rs11775808	chr8:71334847_C_T	M_HDL_L	T	C	0.3387	0.0324	0.4397	0.6783	0.0131	0.002	10.63	++-	72.8	7.357	2	1.598	Total Lipids in Medium HDL	mmol/L	Lipoprotein subclasses	Medium HDL (average diameter 10.9 nm)	Composite	23566	23866	0.0280003	0.0183245	0.897885	-0.0338062	0.0135774	1.89354	-0.0131405	0.00199265	10.3697	rs10091374||rs10091910||rs10095625||rs10504474||rs10504477||rs11775808||rs11776287||rs11776606||rs11993276||rs13259522||rs13259607||rs13260060||rs16936870||rs16936922||rs16937018||rs16937025||rs202061918||rs2228591||rs28581409||rs28891973||rs2926700||rs2926701||rs2926702||rs2926714||rs2958370||rs2977976||rs2977986||rs34246353||rs4410938||rs4738094||rs6472530||rs67436663||rs6980853||rs6991199||rs7018096||rs72663955||rs72665715||rs74783055||rs75349541||rs777451254||rs7815798||rs7841047||rs9773950	TRUE	downstream_gene_variant	MODIFIER	RP11-333A23.1	ENSG00000241204	3.023	0.936364	71339729	rs71560408	upstream_gene_variant	MODIFIER	ENSG00000241204	RP11-333A23.1	1.432	NCOA2 (18807) - ENSG00000140396	NCOA2 (18807) - ENSG00000140396
8_17	70704987	71646002	FALSE	8	71334847	70422612	rs11775808	chr8:71334847_C_T	M_HDL_P	T	C	0.3387	0.0322	0.4397	0.6783	0.0137	0.0019	11.85	++-	75.8	8.268	2	1.795	Concentration of Medium HDL Particles	mmol/L	Lipoprotein subclasses	Medium HDL (average diameter 10.9 nm)	Non-derived	23565	23865	0.0283683	0.0182796	0.918352	-0.0369678	0.0134973	2.21011	-0.0137255	0.00196998	11.4907	rs10091374||rs10091910||rs10095625||rs10504474||rs10504477||rs11775808||rs11776287||rs11776606||rs11993276||rs13259522||rs13259607||rs13260060||rs16936870||rs16936922||rs16937018||rs16937025||rs202061918||rs2228591||rs28581409||rs28891973||rs2926700||rs2926701||rs2926702||rs2926714||rs2958370||rs2977976||rs2977986||rs34246353||rs4410938||rs4738094||rs6472530||rs67436663||rs6980853||rs6991199||rs7018096||rs72663955||rs72665715||rs74783055||rs75349541||rs777451254||rs7815798||rs7841047||rs9773950	TRUE	downstream_gene_variant	MODIFIER	RP11-333A23.1	ENSG00000241204	3.023	0.936364	71339729	rs71560408	upstream_gene_variant	MODIFIER	ENSG00000241204	RP11-333A23.1	1.432	NCOA2 (18807) - ENSG00000140396	NCOA2 (18807) - ENSG00000140396
8_17	70704987	71646002	FALSE	8	71336075	70423840	rs6472527	chr8:71336075_G_T	HDL_P	T	G	0.3433	0.0395	0.439	0.6641	0.0151	0.002	13.72	++-	67.3	6.118	2	1.329	Concentration of HDL Particles	mmol/L	Lipoprotein particle concentrations		Composite	23430	23730	0.0198938	0.0173389	0.599917	-0.0347008	0.0137125	1.94361	-0.0151911	0.00201171	13.3657	rs10091374||rs10091910||rs10095625||rs10504474||rs10504477||rs11775808||rs11776287||rs11776606||rs11993276||rs13259522||rs13259607||rs13260060||rs1481045||rs16936870||rs16936922||rs16937018||rs16937025||rs202061918||rs2228591||rs28581409||rs28891973||rs2926700||rs2926701||rs2926702||rs2926714||rs2958370||rs2977976||rs2977986||rs34246353||rs4410938||rs4738094||rs6472530||rs67436663||rs6980853||rs6991199||rs7018096||rs72663955||rs72665715||rs74783055||rs75349541||rs777451254||rs7815798||rs7841047||rs9773950	TRUE	downstream_gene_variant	MODIFIER	RP11-333A23.1	ENSG00000241204	7.253	0.940089	71339729	rs71560408	upstream_gene_variant	MODIFIER	ENSG00000241204	RP11-333A23.1	1.432	NCOA2 (20035) - ENSG00000140396	NCOA2 (20035) - ENSG00000140396
8_17	70704987	71646002	FALSE	8	71336075	70423840	rs6472527	chr8:71336075_G_T	Total_P	T	G	0.3433	0.0396	0.439	0.6641	0.0145	0.002	12.48	++-	53.6	4.314	2	0.9367	Total Concentration of Lipoprotein Particles	mmol/L	Lipoprotein particle concentrations		Composite	23427	23727	0.0156116	0.0174476	0.430732	-0.0304763	0.0138381	1.55844	-0.0146048	0.00203164	12.1843	rs10091374||rs10091910||rs10095625||rs10504474||rs10504477||rs11775808||rs11776287||rs11776606||rs11993276||rs13259522||rs13259607||rs13260060||rs1481045||rs16936870||rs16936922||rs16937018||rs16937025||rs202061918||rs2228591||rs28581409||rs28891973||rs2926700||rs2926701||rs2926702||rs2926714||rs2958370||rs2977976||rs2977986||rs34246353||rs4410938||rs4738094||rs6472530||rs67436663||rs6980853||rs6991199||rs7018096||rs72663955||rs72665715||rs74783055||rs75349541||rs777451254||rs7815798||rs7841047||rs9773950	TRUE	downstream_gene_variant	MODIFIER	RP11-333A23.1	ENSG00000241204	7.253	0.940089	71339729	rs71560408	upstream_gene_variant	MODIFIER	ENSG00000241204	RP11-333A23.1	1.432	NCOA2 (20035) - ENSG00000140396	NCOA2 (20035) - ENSG00000140396
8_17	70704987	71646002	FALSE	8	71338185	70425950	rs10504477	chr8:71338185_C_T	HDL_C	T	C	0.4164	0.0415	0.2674	0.5902	0.0147	0.0018	15.71	++-	84.3	12.761	2	2.771	HDL Cholesterol	mmol/L	Cholesterol		Composite	23406	23706	0.0258172	0.0193924	0.737342	-0.0541455	0.0136482	4.13838	-0.0143232	0.00180578	14.6658	rs10091374||rs10091864||rs10091910||rs10095625||rs10108298||rs10504474||rs10504477||rs11775808||rs11776287||rs11776606||rs11993276||rs13259522||rs13259607||rs13260060||rs16936870||rs16937018||rs16937025||rs202061918||rs28891973||rs2926700||rs2926701||rs2926702||rs2926714||rs2958370||rs2977976||rs2977986||rs34246353||rs4410938||rs4738094||rs57994514||rs67436663||rs6980853||rs6991199||rs7018096||rs72663955||rs72665715||rs74783055||rs75349541||rs777451254||rs7815798||rs7841047||rs9773950	TRUE	upstream_gene_variant	MODIFIER	RP11-333A23.1	ENSG00000241204	0.766	0.933935	71344432	rs10957521	intergenic_variant	MODIFIER	-	-	5.073	NCOA2 (22145) - ENSG00000140396	NCOA2 (22145) - ENSG00000140396
8_17	70704987	71646002	FALSE	8	71338185	70425950	rs10504477	chr8:71338185_C_T	HDL_CE	T	C	0.4164	0.0417	0.2674	0.5902	0.0149	0.0018	16.1	++-	85.1	13.467	2	2.924	Cholesteryl Esters in HDL	mmol/L	Cholesteryl esters		Composite	23418	23718	0.0291155	0.0193899	0.875478	-0.0542389	0.013662	4.14354	-0.014624	0.0018154	15.1016	rs10091374||rs10091864||rs10091910||rs10095625||rs10108298||rs10504474||rs10504477||rs11775808||rs11776287||rs11776606||rs11993276||rs13259522||rs13259607||rs13260060||rs16936870||rs16937018||rs16937025||rs202061918||rs28891973||rs2926700||rs2926701||rs2926702||rs2926714||rs2958370||rs2977976||rs2977986||rs34246353||rs4410938||rs4738094||rs57994514||rs67436663||rs6980853||rs6991199||rs7018096||rs72663955||rs72665715||rs74783055||rs75349541||rs777451254||rs7815798||rs7841047||rs9773950	TRUE	upstream_gene_variant	MODIFIER	RP11-333A23.1	ENSG00000241204	0.766	0.933935	71344432	rs10957521	intergenic_variant	MODIFIER	-	-	5.073	NCOA2 (22145) - ENSG00000140396	NCOA2 (22145) - ENSG00000140396
8_17	70704987	71646002	FALSE	8	71338185	70425950	rs10504477	chr8:71338185_C_T	M_HDL_C	T	C	0.4168	0.0427	0.2674	0.5902	0.014	0.0019	13.3	++-	84	12.482	2	2.711	Cholesterol in Medium HDL	mmol/L	Lipoprotein subclasses	Medium HDL (average diameter 10.9 nm)	Composite	23568	23868	0.0390248	0.0196279	1.32988	-0.0456703	0.0139107	2.98854	-0.0139361	0.00188787	12.8068	rs10091374||rs10091864||rs10091910||rs10095625||rs10108298||rs10504474||rs10504477||rs11775808||rs11776287||rs11776606||rs11993276||rs13259522||rs13259607||rs13260060||rs16936870||rs16937018||rs16937025||rs202061918||rs28891973||rs2926700||rs2926701||rs2926702||rs2926714||rs2958370||rs2977976||rs2977986||rs34246353||rs4410938||rs4738094||rs57994514||rs67436663||rs6980853||rs6991199||rs7018096||rs72663955||rs72665715||rs74783055||rs75349541||rs777451254||rs7815798||rs7841047||rs9773950	TRUE	upstream_gene_variant	MODIFIER	RP11-333A23.1	ENSG00000241204	0.766	0.933935	71344432	rs10957521	intergenic_variant	MODIFIER	-	-	5.073	NCOA2 (22145) - ENSG00000140396	NCOA2 (22145) - ENSG00000140396
8_17	70704987	71646002	FALSE	8	71338185	70425950	rs10504477	chr8:71338185_C_T	M_HDL_CE	T	C	0.4168	0.0428	0.2674	0.5902	0.0142	0.0019	13.37	++-	84.3	12.718	2	2.762	Cholesteryl Esters in Medium HDL	mmol/L	Lipoprotein subclasses	Medium HDL (average diameter 10.9 nm)	Non-derived	23569	23869	0.0406389	0.0196688	1.41102	-0.0452204	0.0139538	2.92362	-0.0140927	0.00190017	12.9202	rs10091374||rs10091864||rs10091910||rs10095625||rs10108298||rs10504474||rs10504477||rs11775808||rs11776287||rs11776606||rs11993276||rs13259522||rs13259607||rs13260060||rs16936870||rs16937018||rs16937025||rs202061918||rs28891973||rs2926700||rs2926701||rs2926702||rs2926714||rs2958370||rs2977976||rs2977986||rs34246353||rs4410938||rs4738094||rs57994514||rs67436663||rs6980853||rs6991199||rs7018096||rs72663955||rs72665715||rs74783055||rs75349541||rs777451254||rs7815798||rs7841047||rs9773950	TRUE	upstream_gene_variant	MODIFIER	RP11-333A23.1	ENSG00000241204	0.766	0.933935	71344432	rs10957521	intergenic_variant	MODIFIER	-	-	5.073	NCOA2 (22145) - ENSG00000140396	NCOA2 (22145) - ENSG00000140396
8_17	70704987	71646002	FALSE	8	71340513	70428278	rs6996285	chr8:71340513_A_C	L_HDL_C	A	C	0.3118	0.0202	0.5602	0.6918	0.0137	0.0018	12.99	++-	64.8	5.683	2	1.234	Cholesterol in Large HDL	mmol/L	Lipoprotein subclasses	Large HDL (average diameter 12.1 nm)	Composite	23561	23861	0.014186	0.017271	0.385701	-0.0366056	0.0130701	2.2925	-0.0135759	0.00187356	12.3675	rs10091864||rs10091910||rs10095625||rs10108298||rs10504474||rs10504477||rs11775808||rs11776287||rs11776606||rs11993276||rs13259522||rs13259607||rs13260060||rs1481045||rs16936870||rs16936922||rs16937018||rs16937025||rs202061918||rs28891973||rs2926700||rs2926701||rs2926702||rs2926714||rs2958370||rs2977976||rs2977986||rs34246353||rs4410938||rs4738094||rs6472530||rs67436663||rs6980853||rs6991199||rs72663955||rs72665715||rs74783055||rs75349541||rs777451254||rs7815798||rs7841047||rs9773950	TRUE														NCOA2 (24473) - ENSG00000140396	NCOA2 (24473) - ENSG00000140396
8_17	70704987	71646002	FALSE	8	71340513	70428278	rs6996285	chr8:71340513_A_C	L_HDL_CE	A	C	0.3118	0.0202	0.5602	0.6918	0.014	0.0019	13.35	++-	63.9	5.539	2	1.203	Cholesteryl Esters in Large HDL	mmol/L	Lipoprotein subclasses	Large HDL (average diameter 12.1 nm)	Non-derived	23562	23862	0.0146171	0.0173046	0.399808	-0.0359636	0.0131278	2.21089	-0.0138705	0.00188252	12.7616	rs10091864||rs10091910||rs10095625||rs10108298||rs10504474||rs10504477||rs11775808||rs11776287||rs11776606||rs11993276||rs13259522||rs13259607||rs13260060||rs1481045||rs16936870||rs16936922||rs16937018||rs16937025||rs202061918||rs28891973||rs2926700||rs2926701||rs2926702||rs2926714||rs2958370||rs2977976||rs2977986||rs34246353||rs4410938||rs4738094||rs6472530||rs67436663||rs6980853||rs6991199||rs72663955||rs72665715||rs74783055||rs75349541||rs777451254||rs7815798||rs7841047||rs9773950	TRUE														NCOA2 (24473) - ENSG00000140396	NCOA2 (24473) - ENSG00000140396
8_17	70704987	71646002	FALSE	8	71346002	70433767	rs2170304	chr8:71346002_C_T	M_HDL_C_pct	T	C	0.4929	0.0311	0.264	0.512	0.0135	0.0019	11.84	++-	52.3	4.196	2	0.9111	Cholesterol to Total Lipids in Medium HDL percentage	%	Relative lipoprotein lipid concentrations	Medium HDL ratios	Percentage	23640	23940	0.0166268	0.0201639	0.38763	-0.0343801	0.0149136	1.67467	-0.0133764	0.00192428	11.4416	rs10091864||rs10091910||rs10095625||rs10108298||rs10504474||rs10504477||rs11775808||rs11776287||rs11776606||rs11993276||rs13259522||rs13259607||rs13260060||rs16936870||rs16937018||rs16937025||rs202061918||rs28891973||rs2926700||rs2926701||rs2926702||rs2926714||rs2958370||rs2977976||rs2977986||rs34246353||rs4410938||rs4738094||rs57994514||rs67436663||rs6980853||rs6991199||rs7018096||rs72663955||rs72665715||rs74783055||rs75349541||rs777451254||rs7815798||rs7841047||rs9773950	TRUE	intergenic_variant	MODIFIER	-	-	6.326	0.933977	71338185	rs10504477	upstream_gene_variant	MODIFIER	ENSG00000241204	RP11-333A23.1	0.766	NCOA2 (29962) - ENSG00000140396	NCOA2 (29962) - ENSG00000140396
8_17	70704987	71646002	FALSE	8	71346002	70433767	rs2170304	chr8:71346002_C_T	M_HDL_PL_pct	T	C	0.4928	0.0309	0.264	0.512	-0.0131	0.0019	11.24	--+	41	3.39	2	0.7361	Phospholipids to Total Lipids in Medium HDL percentage	%	Relative lipoprotein lipid concentrations	Medium HDL ratios	Percentage	23639	23939	-0.0104429	0.0202784	0.217119	0.0344426	0.014966	1.6702	0.0129229	0.00192153	10.7564	rs10091864||rs10091910||rs10095625||rs10108298||rs10504474||rs10504477||rs11775808||rs11776287||rs11776606||rs11993276||rs13259522||rs13259607||rs13260060||rs16936870||rs16937018||rs16937025||rs202061918||rs28891973||rs2926700||rs2926701||rs2926702||rs2926714||rs2958370||rs2977976||rs2977986||rs34246353||rs4410938||rs4738094||rs57994514||rs67436663||rs6980853||rs6991199||rs7018096||rs72663955||rs72665715||rs74783055||rs75349541||rs777451254||rs7815798||rs7841047||rs9773950	TRUE	intergenic_variant	MODIFIER	-	-	6.326	0.933977	71338185	rs10504477	upstream_gene_variant	MODIFIER	ENSG00000241204	RP11-333A23.1	0.766	NCOA2 (29962) - ENSG00000140396	NCOA2 (29962) - ENSG00000140396
8_17	70704987	71646002	FALSE	8	71346002	70433767	rs2170304	chr8:71346002_C_T	S_HDL_TG_pct	T	C	0.4929	0.0311	0.264	0.512	-0.0123	0.0019	10.09	--+	57.5	4.702	2	1.021	Triglycerides to Total Lipids in Small HDL percentage	%	Relative lipoprotein lipid concentrations	Small HDL ratios	Percentage	23648	23948	-0.027626	0.0200993	0.771362	0.0251391	0.0148411	1.04437	0.0124728	0.00192121	10.0727	rs10091864||rs10091910||rs10095625||rs10108298||rs10504474||rs10504477||rs11775808||rs11776287||rs11776606||rs11993276||rs13259522||rs13259607||rs13260060||rs16936870||rs16937018||rs16937025||rs202061918||rs28891973||rs2926700||rs2926701||rs2926702||rs2926714||rs2958370||rs2977976||rs2977986||rs34246353||rs4410938||rs4738094||rs57994514||rs67436663||rs6980853||rs6991199||rs7018096||rs72663955||rs72665715||rs74783055||rs75349541||rs777451254||rs7815798||rs7841047||rs9773950	TRUE	intergenic_variant	MODIFIER	-	-	6.326	0.933977	71338185	rs10504477	upstream_gene_variant	MODIFIER	ENSG00000241204	RP11-333A23.1	0.766	NCOA2 (29962) - ENSG00000140396	NCOA2 (29962) - ENSG00000140396
8_17	70704987	71646002	FALSE	8	71347626	70435391	rs67436663	chr8:71347626_C_G	L_HDL_FC	G	C	0.2402	0.0198	0.173	0.3667	-0.0138	0.002	11.05	---	1.9	2.038	2	0.4425	Free Cholesterol in Large HDL	mmol/L	Lipoprotein subclasses	Large HDL (average diameter 12.1 nm)	Non-derived	23563	23863	-0.00278984	0.0224756	0.0451718	-0.0320191	0.0136796	1.71556	-0.0134822	0.00205367	10.2834	rs10091374||rs10091910||rs10095625||rs10108298||rs10504474||rs10504477||rs11775808||rs11776287||rs11776606||rs11993276||rs13259522||rs13259607||rs13260060||rs1481045||rs16936870||rs16937018||rs16937025||rs202061918||rs28891973||rs2926700||rs2926701||rs2926702||rs2926714||rs2958370||rs2977976||rs2977986||rs34246353||rs4410938||rs4738094||rs57994514||rs6472530||rs67436663||rs6980853||rs6991199||rs7018096||rs72663955||rs72665715||rs74783055||rs75349541||rs777451254||rs7815798||rs7841047||rs9773950	TRUE														NCOA2 (31586) - ENSG00000140396	NCOA2 (31586) - ENSG00000140396
8_17	70704987	71646002	FALSE	8	71347626	70435391	rs67436663	chr8:71347626_C_G	L_HDL_L	G	C	0.2403	0.0199	0.173	0.3667	-0.0144	0.002	12.05	--+	28.4	2.794	2	0.6066	Total Lipids in Large HDL	mmol/L	Lipoprotein subclasses	Large HDL (average diameter 12.1 nm)	Composite	23559	23859	0.0044653	0.0224404	0.0745463	-0.0339296	0.0135659	1.90725	-0.0141512	0.00205181	11.2747	rs10091374||rs10091910||rs10095625||rs10108298||rs10504474||rs10504477||rs11775808||rs11776287||rs11776606||rs11993276||rs13259522||rs13259607||rs13260060||rs1481045||rs16936870||rs16937018||rs16937025||rs202061918||rs28891973||rs2926700||rs2926701||rs2926702||rs2926714||rs2958370||rs2977976||rs2977986||rs34246353||rs4410938||rs4738094||rs57994514||rs6472530||rs67436663||rs6980853||rs6991199||rs7018096||rs72663955||rs72665715||rs74783055||rs75349541||rs777451254||rs7815798||rs7841047||rs9773950	TRUE														NCOA2 (31586) - ENSG00000140396	NCOA2 (31586) - ENSG00000140396
8_17	70704987	71646002	FALSE	8	71347626	70435391	rs67436663	chr8:71347626_C_G	L_HDL_P	G	C	0.2403	0.0198	0.173	0.3667	-0.0148	0.002	12.69	--+	29.2	2.824	2	0.6131	Concentration of Large HDL Particles	mmol/L	Lipoprotein subclasses	Large HDL (average diameter 12.1 nm)	Non-derived	23558	23858	0.00117004	0.0225027	0.0183932	-0.0352871	0.0135476	2.03638	-0.0144268	0.00204008	11.8152	rs10091374||rs10091910||rs10095625||rs10108298||rs10504474||rs10504477||rs11775808||rs11776287||rs11776606||rs11993276||rs13259522||rs13259607||rs13260060||rs1481045||rs16936870||rs16937018||rs16937025||rs202061918||rs28891973||rs2926700||rs2926701||rs2926702||rs2926714||rs2958370||rs2977976||rs2977986||rs34246353||rs4410938||rs4738094||rs57994514||rs6472530||rs67436663||rs6980853||rs6991199||rs7018096||rs72663955||rs72665715||rs74783055||rs75349541||rs777451254||rs7815798||rs7841047||rs9773950	TRUE														NCOA2 (31586) - ENSG00000140396	NCOA2 (31586) - ENSG00000140396
8_17	70704987	71646002	FALSE	8	71347626	70435391	rs67436663	chr8:71347626_C_G	L_HDL_PL	G	C	0.2403	0.02	0.173	0.3667	-0.0141	0.002	11.44	--+	35.5	3.103	2	0.6738	Phospholipids in Large HDL	mmol/L	Lipoprotein subclasses	Large HDL (average diameter 12.1 nm)	Non-derived	23560	23860	0.00771566	0.022336	0.136816	-0.0338756	0.0135477	1.90648	-0.0138215	0.00205884	10.7204	rs10091374||rs10091910||rs10095625||rs10108298||rs10504474||rs10504477||rs11775808||rs11776287||rs11776606||rs11993276||rs13259522||rs13259607||rs13260060||rs1481045||rs16936870||rs16937018||rs16937025||rs202061918||rs28891973||rs2926700||rs2926701||rs2926702||rs2926714||rs2958370||rs2977976||rs2977986||rs34246353||rs4410938||rs4738094||rs57994514||rs6472530||rs67436663||rs6980853||rs6991199||rs7018096||rs72663955||rs72665715||rs74783055||rs75349541||rs777451254||rs7815798||rs7841047||rs9773950	TRUE														NCOA2 (31586) - ENSG00000140396	NCOA2 (31586) - ENSG00000140396
8_18	71687875	73749940	FALSE	8	71987875	71075640	8:71987875_GT_G	chr8:71987875_G_GT	IDL_FC_pct	GT	G	0.533	0.0344	0.2933	0.5388	0.0131	0.002	9.79	+-+	74.5	7.843	2	1.703	Free Cholesterol to Total Lipids in IDL percentage	%	Relative lipoprotein lipid concentrations	IDL ratios	Percentage	23612	23912	0.0493335	0.0175353	2.3096	-0.0170125	0.0159306	0.544301	0.0130529	0.00207249	9.52124	rs10957534||rs112418994||rs12675159||rs13251367||rs1383978||rs1493202||rs17698944||rs2035927||rs2639945||rs2639953||rs34515576||rs34669484||rs35806380||rs371263868||rs7003794	FALSE	intergenic_variant	MODIFIER	-	-	0.052	0.824086	71702591	rs1838393	non_coding_transcript_exon_variant	MODIFIER	ENSG00000221947	XKR9	5.638	EYA1 (121793) - ENSG00000104313	EYA1 (223468) - ENSG00000104313
8_18	71687875	73749940	FALSE	8	72395582	71483347	8:72395582_AAGCCCT_A	chr8:72395582_A_AAGCCCT	HDL_C	AAGCCCT	A	0.0813	0.0176	0.0778	0.1889	-0.0241	0.0032	12.95	---	0	1.904	2	0.4135	HDL Cholesterol	mmol/L	Cholesterol		Composite	23406	23706	-0.0444213	0.0211273	1.44971	-0.00352719	0.0207934	0.0628327	-0.0241451	0.00332934	12.3872	rs10093418||rs10096191||rs10097671||rs10099536||rs10101067||rs11390479||rs12547135||rs12679556||rs13260920||rs13269725||rs1424864||rs146492163||rs28446899||rs28471687||rs2891335||rs34082903||rs34618324||rs35510588||rs36096231||rs377346776||rs4131682||rs4236988||rs4263799||rs4738139||rs4738141||rs544039890||rs555234816||rs6983239||rs6994124||rs7014001||rs71555584||rs745578||rs7843475	TRUE	intron_variant	MODIFIER	RP11-1102P16.1	ENSG00000253379	10.51	0.939296	72459889	rs13269725	5_prime_UTR_variant	MODIFIER	ENSG00000253379	RP11-1102P16.1	9.923	RP11-1102P16.1 (79907) - ENSG00000253379	RP11-1102P16.1 (64310) - ENSG00000253379
8_18	71687875	73749940	FALSE	8	72395582	71483347	8:72395582_AAGCCCT_A	chr8:72395582_A_AAGCCCT	HDL_CE	AAGCCCT	A	0.0813	0.0177	0.0778	0.1889	-0.0248	0.0033	13.48	---	0	1.992	2	0.4325	Cholesteryl Esters in HDL	mmol/L	Cholesteryl esters		Composite	23418	23718	-0.0429304	0.0211247	1.37542	-0.00149039	0.0208145	0.0255263	-0.0249116	0.00334707	13.0063	rs10093418||rs10096191||rs10097671||rs10099536||rs10101067||rs11390479||rs12547135||rs12679556||rs13260920||rs13269725||rs1424864||rs146492163||rs28446899||rs28471687||rs2891335||rs34082903||rs34618324||rs35510588||rs36096231||rs377346776||rs4131682||rs4236988||rs4263799||rs4738139||rs4738141||rs544039890||rs555234816||rs6983239||rs6994124||rs7014001||rs71555584||rs745578||rs7843475	TRUE	intron_variant	MODIFIER	RP11-1102P16.1	ENSG00000253379	10.51	0.939296	72459889	rs13269725	5_prime_UTR_variant	MODIFIER	ENSG00000253379	RP11-1102P16.1	9.923	RP11-1102P16.1 (79907) - ENSG00000253379	RP11-1102P16.1 (64310) - ENSG00000253379
8_18	71687875	73749940	FALSE	8	72395582	71483347	8:72395582_AAGCCCT_A	chr8:72395582_A_AAGCCCT	HDL_FC	AAGCCCT	A	0.0812	0.0174	0.0778	0.1889	-0.0207	0.0032	9.92	---	0	1.717	2	0.3728	Free Cholesterol in HDL	mmol/L	Free cholesterol		Composite	23422	23722	-0.0468422	0.0211689	1.57005	-0.0118983	0.0208553	0.245401	-0.0203123	0.00329771	9.13685	rs10093418||rs10096191||rs10097671||rs10099536||rs10101067||rs11390479||rs12547135||rs12679556||rs13260920||rs13269725||rs1424864||rs146492163||rs28446899||rs28471687||rs2891335||rs34082903||rs34618324||rs35510588||rs36096231||rs377346776||rs4131682||rs4236988||rs4263799||rs4738139||rs4738141||rs544039890||rs555234816||rs6983239||rs6994124||rs7014001||rs71555584||rs745578||rs7843475	TRUE	intron_variant	MODIFIER	RP11-1102P16.1	ENSG00000253379	10.51	0.939296	72459889	rs13269725	5_prime_UTR_variant	MODIFIER	ENSG00000253379	RP11-1102P16.1	9.923	RP11-1102P16.1 (79907) - ENSG00000253379	RP11-1102P16.1 (64310) - ENSG00000253379
8_18	71687875	73749940	FALSE	8	72395582	71483347	8:72395582_AAGCCCT_A	chr8:72395582_A_AAGCCCT	HDL_size	AAGCCCT	A	0.0811	0.0172	0.0778	0.1889	-0.0268	0.0032	16.43	-+-	57.1	4.663	2	1.013	Average Diameter for HDL Particles	nm	Lipoprotein particle sizes		Non-derived	23433	23733	-0.0566591	0.0212187	2.12035	0.00721056	0.0207687	0.137599	-0.0269234	0.00325728	15.8571	rs10093418||rs10096191||rs10097671||rs10099536||rs10101067||rs11390479||rs12547135||rs12679556||rs13260920||rs13269725||rs1424864||rs146492163||rs28446899||rs28471687||rs2891335||rs34082903||rs34618324||rs35510588||rs36096231||rs377346776||rs4131682||rs4236988||rs4263799||rs4738139||rs4738141||rs544039890||rs555234816||rs6983239||rs6994124||rs7014001||rs71555584||rs745578||rs7843475	TRUE	intron_variant	MODIFIER	RP11-1102P16.1	ENSG00000253379	10.51	0.939296	72459889	rs13269725	5_prime_UTR_variant	MODIFIER	ENSG00000253379	RP11-1102P16.1	9.923	RP11-1102P16.1 (79907) - ENSG00000253379	RP11-1102P16.1 (64310) - ENSG00000253379
8_18	71687875	73749940	FALSE	8	72395582	71483347	8:72395582_AAGCCCT_A	chr8:72395582_A_AAGCCCT	L_HDL_C	AAGCCCT	A	0.0811	0.0172	0.0778	0.1889	-0.0283	0.0032	18.34	-+-	60.2	5.027	2	1.092	Cholesterol in Large HDL	mmol/L	Lipoprotein subclasses	Large HDL (average diameter 12.1 nm)	Composite	23561	23861	-0.057787	0.021153	2.20081	0.00779027	0.0205593	0.151965	-0.0284656	0.00324359	17.771	rs10093418||rs10096191||rs10097671||rs10099536||rs10101067||rs11390479||rs12547135||rs12679556||rs13260920||rs13269725||rs1424864||rs146492163||rs28446899||rs28471687||rs2891335||rs34082903||rs34618324||rs35510588||rs36096231||rs377346776||rs4131682||rs4236988||rs4263799||rs4738139||rs4738141||rs544039890||rs555234816||rs6983239||rs6994124||rs7014001||rs71555584||rs745578||rs7843475	TRUE	intron_variant	MODIFIER	RP11-1102P16.1	ENSG00000253379	10.51	0.939296	72459889	rs13269725	5_prime_UTR_variant	MODIFIER	ENSG00000253379	RP11-1102P16.1	9.923	RP11-1102P16.1 (79907) - ENSG00000253379	RP11-1102P16.1 (64310) - ENSG00000253379
8_18	71687875	73749940	FALSE	8	72395582	71483347	8:72395582_AAGCCCT_A	chr8:72395582_A_AAGCCCT	L_HDL_CE	AAGCCCT	A	0.0811	0.0172	0.0778	0.1889	-0.0289	0.0032	18.96	-+-	62.1	5.275	2	1.145	Cholesteryl Esters in Large HDL	mmol/L	Lipoprotein subclasses	Large HDL (average diameter 12.1 nm)	Non-derived	23562	23862	-0.0572652	0.0211941	2.16155	0.00959837	0.0206501	0.19242	-0.0291863	0.0032591	18.4701	rs10093418||rs10096191||rs10097671||rs10099536||rs10101067||rs11390479||rs12547135||rs12679556||rs13260920||rs13269725||rs1424864||rs146492163||rs28446899||rs28471687||rs2891335||rs34082903||rs34618324||rs35510588||rs36096231||rs377346776||rs4131682||rs4236988||rs4263799||rs4738139||rs4738141||rs544039890||rs555234816||rs6983239||rs6994124||rs7014001||rs71555584||rs745578||rs7843475	TRUE	intron_variant	MODIFIER	RP11-1102P16.1	ENSG00000253379	10.51	0.939296	72459889	rs13269725	5_prime_UTR_variant	MODIFIER	ENSG00000253379	RP11-1102P16.1	9.923	RP11-1102P16.1 (79907) - ENSG00000253379	RP11-1102P16.1 (64310) - ENSG00000253379
8_18	71687875	73749940	FALSE	8	72395582	71483347	8:72395582_AAGCCCT_A	chr8:72395582_A_AAGCCCT	L_HDL_FC	AAGCCCT	A	0.0811	0.0172	0.0778	0.1889	-0.0263	0.0032	16.06	---	43.9	3.567	2	0.7745	Free Cholesterol in Large HDL	mmol/L	Lipoprotein subclasses	Large HDL (average diameter 12.1 nm)	Non-derived	23563	23863	-0.0573247	0.0211309	2.17581	-0.00182413	0.0206163	0.0317529	-0.0261664	0.00323446	15.2239	rs10093418||rs10096191||rs10097671||rs10099536||rs10101067||rs11390479||rs12547135||rs12679556||rs13260920||rs13269725||rs1424864||rs146492163||rs28446899||rs28471687||rs2891335||rs34082903||rs34618324||rs35510588||rs36096231||rs377346776||rs4131682||rs4236988||rs4263799||rs4738139||rs4738141||rs544039890||rs555234816||rs6983239||rs6994124||rs7014001||rs71555584||rs745578||rs7843475	TRUE	intron_variant	MODIFIER	RP11-1102P16.1	ENSG00000253379	10.51	0.939296	72459889	rs13269725	5_prime_UTR_variant	MODIFIER	ENSG00000253379	RP11-1102P16.1	9.923	RP11-1102P16.1 (79907) - ENSG00000253379	RP11-1102P16.1 (64310) - ENSG00000253379
8_18	71687875	73749940	FALSE	8	72395582	71483347	8:72395582_AAGCCCT_A	chr8:72395582_A_AAGCCCT	L_HDL_L	AAGCCCT	A	0.0811	0.0172	0.0778	0.1889	-0.0264	0.0032	16.16	-+-	55.9	4.537	2	0.9851	Total Lipids in Large HDL	mmol/L	Lipoprotein subclasses	Large HDL (average diameter 12.1 nm)	Composite	23559	23859	-0.0573031	0.0210977	2.18006	0.00521488	0.0204448	0.0976336	-0.0264138	0.00323152	15.5246	rs10093418||rs10096191||rs10097671||rs10099536||rs10101067||rs11390479||rs12547135||rs12679556||rs13260920||rs13269725||rs1424864||rs146492163||rs28446899||rs28471687||rs2891335||rs34082903||rs34618324||rs35510588||rs36096231||rs377346776||rs4131682||rs4236988||rs4263799||rs4738139||rs4738141||rs544039890||rs555234816||rs6983239||rs6994124||rs7014001||rs71555584||rs745578||rs7843475	TRUE	intron_variant	MODIFIER	RP11-1102P16.1	ENSG00000253379	10.51	0.939296	72459889	rs13269725	5_prime_UTR_variant	MODIFIER	ENSG00000253379	RP11-1102P16.1	9.923	RP11-1102P16.1 (79907) - ENSG00000253379	RP11-1102P16.1 (64310) - ENSG00000253379
8_18	71687875	73749940	FALSE	8	72395582	71483347	8:72395582_AAGCCCT_A	chr8:72395582_A_AAGCCCT	L_HDL_P	AAGCCCT	A	0.0811	0.0171	0.0778	0.1889	-0.0263	0.0031	16.22	-+-	53.9	4.338	2	0.9421	Concentration of Large HDL Particles	mmol/L	Lipoprotein subclasses	Large HDL (average diameter 12.1 nm)	Non-derived	23558	23858	-0.0576126	0.0211563	2.18939	0.00362373	0.0204174	0.0659414	-0.0262717	0.00321305	15.5346	rs10093418||rs10096191||rs10097671||rs10099536||rs10101067||rs11390479||rs12547135||rs12679556||rs13260920||rs13269725||rs1424864||rs146492163||rs28446899||rs28471687||rs2891335||rs34082903||rs34618324||rs35510588||rs36096231||rs377346776||rs4131682||rs4236988||rs4263799||rs4738139||rs4738141||rs544039890||rs555234816||rs6983239||rs6994124||rs7014001||rs71555584||rs745578||rs7843475	TRUE	intron_variant	MODIFIER	RP11-1102P16.1	ENSG00000253379	10.51	0.939296	72459889	rs13269725	5_prime_UTR_variant	MODIFIER	ENSG00000253379	RP11-1102P16.1	9.923	RP11-1102P16.1 (79907) - ENSG00000253379	RP11-1102P16.1 (64310) - ENSG00000253379
8_18	71687875	73749940	FALSE	8	72395582	71483347	8:72395582_AAGCCCT_A	chr8:72395582_A_AAGCCCT	L_HDL_PL	AAGCCCT	A	0.0812	0.0173	0.0778	0.1889	-0.0251	0.0032	14.64	-+-	55.9	4.535	2	0.9849	Phospholipids in Large HDL	mmol/L	Lipoprotein subclasses	Large HDL (average diameter 12.1 nm)	Non-derived	23560	23860	-0.0543791	0.0209996	2.01725	0.00776005	0.0204174	0.152493	-0.0252168	0.0032426	14.1283	rs10093418||rs10096191||rs10097671||rs10099536||rs10101067||rs11390479||rs12547135||rs12679556||rs13260920||rs13269725||rs1424864||rs146492163||rs28446899||rs28471687||rs2891335||rs34082903||rs34618324||rs35510588||rs36096231||rs377346776||rs4131682||rs4236988||rs4263799||rs4738139||rs4738141||rs544039890||rs555234816||rs6983239||rs6994124||rs7014001||rs71555584||rs745578||rs7843475	TRUE	intron_variant	MODIFIER	RP11-1102P16.1	ENSG00000253379	10.51	0.939296	72459889	rs13269725	5_prime_UTR_variant	MODIFIER	ENSG00000253379	RP11-1102P16.1	9.923	RP11-1102P16.1 (79907) - ENSG00000253379	RP11-1102P16.1 (64310) - ENSG00000253379
8_18	71687875	73749940	FALSE	8	72395582	71483347	8:72395582_AAGCCCT_A	chr8:72395582_A_AAGCCCT	L_HDL_TG_pct	AAGCCCT	A	0.0814	0.0181	0.0778	0.1889	0.0282	0.0035	15.51	+-+	53.8	4.327	2	0.9397	Triglycerides to Total Lipids in Large HDL percentage	%	Relative lipoprotein lipid concentrations	Large HDL ratios	Percentage	23638	23938	0.014124	0.0217853	0.2867	-0.0150486	0.0223855	0.299793	0.0296934	0.00354451	16.2664	rs10093418||rs10096191||rs10097671||rs10099536||rs10101067||rs11390479||rs12547135||rs12679556||rs13260920||rs13269725||rs1424864||rs146492163||rs28446899||rs28471687||rs2891335||rs34082903||rs34618324||rs35510588||rs36096231||rs377346776||rs4131682||rs4236988||rs4263799||rs4738139||rs4738141||rs544039890||rs555234816||rs6983239||rs6994124||rs7014001||rs71555584||rs745578||rs7843475	TRUE	intron_variant	MODIFIER	RP11-1102P16.1	ENSG00000253379	10.51	0.939296	72459889	rs13269725	5_prime_UTR_variant	MODIFIER	ENSG00000253379	RP11-1102P16.1	9.923	RP11-1102P16.1 (79907) - ENSG00000253379	RP11-1102P16.1 (64310) - ENSG00000253379
8_18	71687875	73749940	FALSE	8	72395582	71483347	8:72395582_AAGCCCT_A	chr8:72395582_A_AAGCCCT	L_VLDL_FC	AAGCCCT	A	0.0818	0.0191	0.0778	0.1889	0.026	0.0037	11.73	+-+	46.1	3.713	2	0.8062	Free Cholesterol in Large VLDL	mmol/L	Lipoprotein subclasses	Large VLDL (average diameter 53.6 nm)	Non-derived	23500	23800	0.00492194	0.0220367	0.0844619	-0.0108925	0.022828	0.198425	0.0276366	0.00379396	12.4906	rs10093418||rs10096191||rs10097671||rs10099536||rs10101067||rs11390479||rs12547135||rs12679556||rs13260920||rs13269725||rs1424864||rs146492163||rs28446899||rs28471687||rs2891335||rs34082903||rs34618324||rs35510588||rs36096231||rs377346776||rs4131682||rs4236988||rs4263799||rs4738139||rs4738141||rs544039890||rs555234816||rs6983239||rs6994124||rs7014001||rs71555584||rs745578||rs7843475	TRUE	intron_variant	MODIFIER	RP11-1102P16.1	ENSG00000253379	10.51	0.939296	72459889	rs13269725	5_prime_UTR_variant	MODIFIER	ENSG00000253379	RP11-1102P16.1	9.923	RP11-1102P16.1 (79907) - ENSG00000253379	RP11-1102P16.1 (64310) - ENSG00000253379
8_18	71687875	73749940	FALSE	8	72395582	71483347	8:72395582_AAGCCCT_A	chr8:72395582_A_AAGCCCT	L_VLDL_P	AAGCCCT	A	0.0818	0.019	0.0778	0.1889	0.0266	0.0037	12.28	+-+	47.7	3.822	2	0.8299	Concentration of Large VLDL Particles	mmol/L	Lipoprotein subclasses	Large VLDL (average diameter 53.6 nm)	Non-derived	23495	23795	0.00549753	0.0220694	0.0951321	-0.0111602	0.0228599	0.203836	0.0281995	0.00378037	13.0611	rs10093418||rs10096191||rs10097671||rs10099536||rs10101067||rs11390479||rs12547135||rs12679556||rs13260920||rs13269725||rs1424864||rs146492163||rs28446899||rs28471687||rs2891335||rs34082903||rs34618324||rs35510588||rs36096231||rs377346776||rs4131682||rs4236988||rs4263799||rs4738139||rs4738141||rs544039890||rs555234816||rs6983239||rs6994124||rs7014001||rs71555584||rs745578||rs7843475	TRUE	intron_variant	MODIFIER	RP11-1102P16.1	ENSG00000253379	10.51	0.939296	72459889	rs13269725	5_prime_UTR_variant	MODIFIER	ENSG00000253379	RP11-1102P16.1	9.923	RP11-1102P16.1 (79907) - ENSG00000253379	RP11-1102P16.1 (64310) - ENSG00000253379
8_18	71687875	73749940	FALSE	8	72395582	71483347	8:72395582_AAGCCCT_A	chr8:72395582_A_AAGCCCT	L_VLDL_PL	AAGCCCT	A	0.0818	0.019	0.0778	0.1889	0.027	0.0037	12.73	+-+	47.4	3.8	2	0.8252	Phospholipids in Large VLDL	mmol/L	Lipoprotein subclasses	Large VLDL (average diameter 53.6 nm)	Non-derived	23497	23797	0.00696503	0.0219382	0.124431	-0.011068	0.022808	0.202397	0.0286002	0.00376805	13.4956	rs10093418||rs10096191||rs10097671||rs10099536||rs10101067||rs11390479||rs12547135||rs12679556||rs13260920||rs13269725||rs1424864||rs146492163||rs28446899||rs28471687||rs2891335||rs34082903||rs34618324||rs35510588||rs36096231||rs377346776||rs4131682||rs4236988||rs4263799||rs4738139||rs4738141||rs544039890||rs555234816||rs6983239||rs6994124||rs7014001||rs71555584||rs745578||rs7843475	TRUE	intron_variant	MODIFIER	RP11-1102P16.1	ENSG00000253379	10.51	0.939296	72459889	rs13269725	5_prime_UTR_variant	MODIFIER	ENSG00000253379	RP11-1102P16.1	9.923	RP11-1102P16.1 (79907) - ENSG00000253379	RP11-1102P16.1 (64310) - ENSG00000253379
8_18	71687875	73749940	FALSE	8	72395582	71483347	8:72395582_AAGCCCT_A	chr8:72395582_A_AAGCCCT	L_VLDL_PL_pct	AAGCCCT	A	0.0817	0.0187	0.0778	0.1889	0.0242	0.0036	10.66	+-+	67.7	6.194	2	1.345	Phospholipids to Total Lipids in Large VLDL percentage	%	Relative lipoprotein lipid concentrations	Large VLDL ratios	Percentage	23589	23889	0.0120043	0.0219843	0.232815	-0.0305588	0.023032	0.733822	0.0259948	0.00371612	11.5767	rs10093418||rs10096191||rs10097671||rs10099536||rs10101067||rs11390479||rs12547135||rs12679556||rs13260920||rs13269725||rs1424864||rs146492163||rs28446899||rs28471687||rs2891335||rs34082903||rs34618324||rs35510588||rs36096231||rs377346776||rs4131682||rs4236988||rs4263799||rs4738139||rs4738141||rs544039890||rs555234816||rs6983239||rs6994124||rs7014001||rs71555584||rs745578||rs7843475	TRUE	intron_variant	MODIFIER	RP11-1102P16.1	ENSG00000253379	10.51	0.939296	72459889	rs13269725	5_prime_UTR_variant	MODIFIER	ENSG00000253379	RP11-1102P16.1	9.923	RP11-1102P16.1 (79907) - ENSG00000253379	RP11-1102P16.1 (64310) - ENSG00000253379
8_18	71687875	73749940	FALSE	8	72395582	71483347	8:72395582_AAGCCCT_A	chr8:72395582_A_AAGCCCT	M_HDL_CE_pct	AAGCCCT	A	0.0816	0.0185	0.0778	0.1889	-0.0285	0.0036	14.68	---	32.2	2.95	2	0.6406	Cholesteryl Esters to Total Lipids in Medium HDL percentage	%	Relative lipoprotein lipid concentrations	Medium HDL ratios	Percentage	23641	23941	-0.00199535	0.0221501	0.0323486	-0.00185833	0.022859	0.0290921	-0.0299776	0.00369232	15.3275	rs10093418||rs10096191||rs10097671||rs10099536||rs10101067||rs11390479||rs12547135||rs12679556||rs13260920||rs13269725||rs1424864||rs146492163||rs28446899||rs28471687||rs2891335||rs34082903||rs34618324||rs35510588||rs36096231||rs377346776||rs4131682||rs4236988||rs4263799||rs4738139||rs4738141||rs544039890||rs555234816||rs6983239||rs6994124||rs7014001||rs71555584||rs745578||rs7843475	TRUE	intron_variant	MODIFIER	RP11-1102P16.1	ENSG00000253379	10.51	0.939296	72459889	rs13269725	5_prime_UTR_variant	MODIFIER	ENSG00000253379	RP11-1102P16.1	9.923	RP11-1102P16.1 (79907) - ENSG00000253379	RP11-1102P16.1 (64310) - ENSG00000253379
8_18	71687875	73749940	FALSE	8	72395582	71483347	8:72395582_AAGCCCT_A	chr8:72395582_A_AAGCCCT	M_HDL_C_pct	AAGCCCT	A	0.0815	0.0183	0.0778	0.1889	-0.031	0.0035	17.99	-+-	28	2.778	2	0.6033	Cholesterol to Total Lipids in Medium HDL percentage	%	Relative lipoprotein lipid concentrations	Medium HDL ratios	Percentage	23640	23940	-0.0160022	0.0219113	0.332364	0.00227372	0.0224961	0.0364513	-0.0322574	0.00360059	18.4843	rs10093418||rs10096191||rs10097671||rs10099536||rs10101067||rs11390479||rs12547135||rs12679556||rs13260920||rs13269725||rs1424864||rs146492163||rs28446899||rs28471687||rs2891335||rs34082903||rs34618324||rs35510588||rs36096231||rs377346776||rs4131682||rs4236988||rs4263799||rs4738139||rs4738141||rs544039890||rs555234816||rs6983239||rs6994124||rs7014001||rs71555584||rs745578||rs7843475	TRUE	intron_variant	MODIFIER	RP11-1102P16.1	ENSG00000253379	10.51	0.939296	72459889	rs13269725	5_prime_UTR_variant	MODIFIER	ENSG00000253379	RP11-1102P16.1	9.923	RP11-1102P16.1 (79907) - ENSG00000253379	RP11-1102P16.1 (64310) - ENSG00000253379
8_18	71687875	73749940	FALSE	8	72395582	71483347	8:72395582_AAGCCCT_A	chr8:72395582_A_AAGCCCT	M_HDL_FC_pct	AAGCCCT	A	0.0812	0.0174	0.0778	0.1889	-0.0238	0.0032	12.78	---	0	1.72	2	0.3735	Free Cholesterol to Total Lipids in Medium HDL percentage	%	Relative lipoprotein lipid concentrations	Medium HDL ratios	Percentage	23642	23942	-0.0510677	0.0213017	1.78214	-0.0187985	0.0211371	0.427348	-0.0232743	0.00330577	11.7177	rs10093418||rs10096191||rs10097671||rs10099536||rs10101067||rs11390479||rs12547135||rs12679556||rs13260920||rs13269725||rs1424864||rs146492163||rs28446899||rs28471687||rs2891335||rs34082903||rs34618324||rs35510588||rs36096231||rs377346776||rs4131682||rs4236988||rs4263799||rs4738139||rs4738141||rs544039890||rs555234816||rs6983239||rs6994124||rs7014001||rs71555584||rs745578||rs7843475	TRUE	intron_variant	MODIFIER	RP11-1102P16.1	ENSG00000253379	10.51	0.939296	72459889	rs13269725	5_prime_UTR_variant	MODIFIER	ENSG00000253379	RP11-1102P16.1	9.923	RP11-1102P16.1 (79907) - ENSG00000253379	RP11-1102P16.1 (64310) - ENSG00000253379
8_18	71687875	73749940	FALSE	8	72395582	71483347	8:72395582_AAGCCCT_A	chr8:72395582_A_AAGCCCT	M_HDL_PL_pct	AAGCCCT	A	0.0815	0.0182	0.0778	0.1889	0.0297	0.0035	16.65	+++	0	1.344	2	0.2917	Phospholipids to Total Lipids in Medium HDL percentage	%	Relative lipoprotein lipid concentrations	Medium HDL ratios	Percentage	23639	23939	0.030065	0.0220357	0.763338	0.00388577	0.0225751	0.063819	0.0303801	0.00359544	16.5342	rs10093418||rs10096191||rs10097671||rs10099536||rs10101067||rs11390479||rs12547135||rs12679556||rs13260920||rs13269725||rs1424864||rs146492163||rs28446899||rs28471687||rs2891335||rs34082903||rs34618324||rs35510588||rs36096231||rs377346776||rs4131682||rs4236988||rs4263799||rs4738139||rs4738141||rs544039890||rs555234816||rs6983239||rs6994124||rs7014001||rs71555584||rs745578||rs7843475	TRUE	intron_variant	MODIFIER	RP11-1102P16.1	ENSG00000253379	10.51	0.939296	72459889	rs13269725	5_prime_UTR_variant	MODIFIER	ENSG00000253379	RP11-1102P16.1	9.923	RP11-1102P16.1 (79907) - ENSG00000253379	RP11-1102P16.1 (64310) - ENSG00000253379
8_18	71687875	73749940	FALSE	8	72395582	71483347	8:72395582_AAGCCCT_A	chr8:72395582_A_AAGCCCT	M_HDL_TG_pct	AAGCCCT	A	0.0815	0.0183	0.0778	0.1889	0.0295	0.0035	16.14	+-+	50.6	4.048	2	0.879	Triglycerides to Total Lipids in Medium HDL percentage	%	Relative lipoprotein lipid concentrations	Medium HDL ratios	Percentage	23643	23943	0.00396824	0.0220399	0.066961	-0.00627807	0.022607	0.107216	0.0311287	0.00362976	17.0077	rs10093418||rs10096191||rs10097671||rs10099536||rs10101067||rs11390479||rs12547135||rs12679556||rs13260920||rs13269725||rs1424864||rs146492163||rs28446899||rs28471687||rs2891335||rs34082903||rs34618324||rs35510588||rs36096231||rs377346776||rs4131682||rs4236988||rs4263799||rs4738139||rs4738141||rs544039890||rs555234816||rs6983239||rs6994124||rs7014001||rs71555584||rs745578||rs7843475	TRUE	intron_variant	MODIFIER	RP11-1102P16.1	ENSG00000253379	10.51	0.939296	72459889	rs13269725	5_prime_UTR_variant	MODIFIER	ENSG00000253379	RP11-1102P16.1	9.923	RP11-1102P16.1 (79907) - ENSG00000253379	RP11-1102P16.1 (64310) - ENSG00000253379
8_18	71687875	73749940	FALSE	8	72395582	71483347	8:72395582_AAGCCCT_A	chr8:72395582_A_AAGCCCT	S_HDL_TG	AAGCCCT	A	0.0816	0.0184	0.0778	0.1889	0.0315	0.0036	17.9	+-+	45.9	3.699	2	0.8033	Triglycerides in Small HDL	mmol/L	Lipoprotein subclasses	Small HDL (average diameter 8.7 nm)	Non-derived	23578	23878	0.00506471	0.0221186	0.0867774	-0.00172075	0.0230211	0.02668	0.0330931	0.00367099	18.7049	rs10093418||rs10096191||rs10097671||rs10099536||rs10101067||rs11390479||rs12547135||rs12679556||rs13260920||rs13269725||rs1424864||rs146492163||rs28446899||rs28471687||rs2891335||rs34082903||rs34618324||rs35510588||rs36096231||rs377346776||rs4131682||rs4236988||rs4263799||rs4738139||rs4738141||rs544039890||rs555234816||rs6983239||rs6994124||rs7014001||rs71555584||rs745578||rs7843475	TRUE	intron_variant	MODIFIER	RP11-1102P16.1	ENSG00000253379	10.51	0.939296	72459889	rs13269725	5_prime_UTR_variant	MODIFIER	ENSG00000253379	RP11-1102P16.1	9.923	RP11-1102P16.1 (79907) - ENSG00000253379	RP11-1102P16.1 (64310) - ENSG00000253379
8_18	71687875	73749940	FALSE	8	72395582	71483347	8:72395582_AAGCCCT_A	chr8:72395582_A_AAGCCCT	S_HDL_TG_pct	AAGCCCT	A	0.0815	0.0183	0.0778	0.1889	0.0309	0.0035	17.98	+-+	46.6	3.747	2	0.8137	Triglycerides to Total Lipids in Small HDL percentage	%	Relative lipoprotein lipid concentrations	Small HDL ratios	Percentage	23648	23948	0.0103042	0.0218411	0.195804	-0.00571993	0.0223867	0.0978159	0.0324356	0.00359484	18.7368	rs10093418||rs10096191||rs10097671||rs10099536||rs10101067||rs11390479||rs12547135||rs12679556||rs13260920||rs13269725||rs1424864||rs146492163||rs28446899||rs28471687||rs2891335||rs34082903||rs34618324||rs35510588||rs36096231||rs377346776||rs4131682||rs4236988||rs4263799||rs4738139||rs4738141||rs544039890||rs555234816||rs6983239||rs6994124||rs7014001||rs71555584||rs745578||rs7843475	TRUE	intron_variant	MODIFIER	RP11-1102P16.1	ENSG00000253379	10.51	0.939296	72459889	rs13269725	5_prime_UTR_variant	MODIFIER	ENSG00000253379	RP11-1102P16.1	9.923	RP11-1102P16.1 (79907) - ENSG00000253379	RP11-1102P16.1 (64310) - ENSG00000253379
8_18	71687875	73749940	FALSE	8	72395582	71483347	8:72395582_AAGCCCT_A	chr8:72395582_A_AAGCCCT	S_VLDL_TG	AAGCCCT	A	0.0817	0.0187	0.0778	0.1889	0.0281	0.0036	14.07	+--	46.5	3.737	2	0.8114	Triglycerides in Small VLDL	mmol/L	Lipoprotein subclasses	Small VLDL (average diameter 36.8 nm)	Non-derived	23515	23815	-0.00138535	0.0221085	0.0222599	-0.00244321	0.0230199	0.0383533	0.0297545	0.00372148	14.8887	rs10093418||rs10096191||rs10097671||rs10099536||rs10101067||rs11390479||rs12547135||rs12679556||rs13260920||rs13269725||rs1424864||rs146492163||rs28446899||rs28471687||rs2891335||rs34082903||rs34618324||rs35510588||rs36096231||rs377346776||rs4131682||rs4236988||rs4263799||rs4738139||rs4738141||rs544039890||rs555234816||rs6983239||rs6994124||rs7014001||rs71555584||rs745578||rs7843475	TRUE	intron_variant	MODIFIER	RP11-1102P16.1	ENSG00000253379	10.51	0.939296	72459889	rs13269725	5_prime_UTR_variant	MODIFIER	ENSG00000253379	RP11-1102P16.1	9.923	RP11-1102P16.1 (79907) - ENSG00000253379	RP11-1102P16.1 (64310) - ENSG00000253379
8_18	71687875	73749940	FALSE	8	72395582	71483347	8:72395582_AAGCCCT_A	chr8:72395582_A_AAGCCCT	TG_by_PG	AAGCCCT	A	0.0816	0.0184	0.0778	0.1889	0.0303	0.0035	17.6	+-+	47.4	3.804	2	0.826	Triglycerides to Phosphoglycerides ratio	ratio	Other lipids		Ratio	23435	23735	0.0183876	0.0214874	0.406557	-0.0103016	0.0221725	0.192323	0.0316482	0.00355868	18.2265	rs10093418||rs10096191||rs10097671||rs10099536||rs10101067||rs11390479||rs12547135||rs12679556||rs13260920||rs13269725||rs1424864||rs146492163||rs28446899||rs28471687||rs2891335||rs34082903||rs34618324||rs35510588||rs36096231||rs377346776||rs4131682||rs4236988||rs4263799||rs4738139||rs4738141||rs544039890||rs555234816||rs6983239||rs6994124||rs7014001||rs71555584||rs745578||rs7843475	TRUE	intron_variant	MODIFIER	RP11-1102P16.1	ENSG00000253379	10.51	0.939296	72459889	rs13269725	5_prime_UTR_variant	MODIFIER	ENSG00000253379	RP11-1102P16.1	9.923	RP11-1102P16.1 (79907) - ENSG00000253379	RP11-1102P16.1 (64310) - ENSG00000253379
8_18	71687875	73749940	FALSE	8	72395582	71483347	8:72395582_AAGCCCT_A	chr8:72395582_A_AAGCCCT	XL_HDL_C	AAGCCCT	A	0.0812	0.0175	0.0778	0.1889	-0.0268	0.0033	15.22	---	0	1.41	2	0.3062	Cholesterol in Very Large HDL	mmol/L	Lipoprotein subclasses	Very large HDL (average diameter 14.3 nm)	Composite	23554	23854	-0.0465438	0.0216779	1.49773	-0.010264	0.0217142	0.196244	-0.0267034	0.00339148	14.463	rs10093418||rs10096191||rs10097671||rs10099536||rs10101067||rs11390479||rs12547135||rs12679556||rs13260920||rs13269725||rs1424864||rs146492163||rs28446899||rs28471687||rs2891335||rs34082903||rs34618324||rs35510588||rs36096231||rs377346776||rs4131682||rs4236988||rs4263799||rs4738139||rs4738141||rs544039890||rs555234816||rs6983239||rs6994124||rs7014001||rs71555584||rs745578||rs7843475	TRUE	intron_variant	MODIFIER	RP11-1102P16.1	ENSG00000253379	10.51	0.939296	72459889	rs13269725	5_prime_UTR_variant	MODIFIER	ENSG00000253379	RP11-1102P16.1	9.923	RP11-1102P16.1 (79907) - ENSG00000253379	RP11-1102P16.1 (64310) - ENSG00000253379
8_18	71687875	73749940	FALSE	8	72395582	71483347	8:72395582_AAGCCCT_A	chr8:72395582_A_AAGCCCT	XL_HDL_CE	AAGCCCT	A	0.0812	0.0174	0.0778	0.1889	-0.0271	0.0033	15.86	---	0	1.77	2	0.3843	Cholesteryl Esters in Very Large HDL	mmol/L	Lipoprotein subclasses	Very large HDL (average diameter 14.3 nm)	Non-derived	23555	23855	-0.0490469	0.02161	1.63396	-0.0085966	0.0215423	0.161245	-0.0270233	0.00335671	15.0839	rs10093418||rs10096191||rs10097671||rs10099536||rs10101067||rs11390479||rs12547135||rs12679556||rs13260920||rs13269725||rs1424864||rs146492163||rs28446899||rs28471687||rs2891335||rs34082903||rs34618324||rs35510588||rs36096231||rs377346776||rs4131682||rs4236988||rs4263799||rs4738139||rs4738141||rs544039890||rs555234816||rs6983239||rs6994124||rs7014001||rs71555584||rs745578||rs7843475	TRUE	intron_variant	MODIFIER	RP11-1102P16.1	ENSG00000253379	10.51	0.939296	72459889	rs13269725	5_prime_UTR_variant	MODIFIER	ENSG00000253379	RP11-1102P16.1	9.923	RP11-1102P16.1 (79907) - ENSG00000253379	RP11-1102P16.1 (64310) - ENSG00000253379
8_18	71687875	73749940	FALSE	8	72395582	71483347	8:72395582_AAGCCCT_A	chr8:72395582_A_AAGCCCT	XL_HDL_L	AAGCCCT	A	0.0812	0.0174	0.0778	0.1889	-0.0256	0.0033	14.15	---	0	1.51	2	0.3279	Total Lipids in Very Large HDL	mmol/L	Lipoprotein subclasses	Very large HDL (average diameter 14.3 nm)	Composite	23552	23852	-0.0483019	0.0216129	1.59472	-0.011846	0.0216708	0.233119	-0.0253918	0.00336948	13.314	rs10093418||rs10096191||rs10097671||rs10099536||rs10101067||rs11390479||rs12547135||rs12679556||rs13260920||rs13269725||rs1424864||rs146492163||rs28446899||rs28471687||rs2891335||rs34082903||rs34618324||rs35510588||rs36096231||rs377346776||rs4131682||rs4236988||rs4263799||rs4738139||rs4738141||rs544039890||rs555234816||rs6983239||rs6994124||rs7014001||rs71555584||rs745578||rs7843475	TRUE	intron_variant	MODIFIER	RP11-1102P16.1	ENSG00000253379	10.51	0.939296	72459889	rs13269725	5_prime_UTR_variant	MODIFIER	ENSG00000253379	RP11-1102P16.1	9.923	RP11-1102P16.1 (79907) - ENSG00000253379	RP11-1102P16.1 (64310) - ENSG00000253379
8_18	71687875	73749940	FALSE	8	72395582	71483347	8:72395582_AAGCCCT_A	chr8:72395582_A_AAGCCCT	XL_HDL_P	AAGCCCT	A	0.0812	0.0175	0.0778	0.1889	-0.0241	0.0033	12.4	---	0	1.559	2	0.3385	Concentration of Very Large HDL Particles	mmol/L	Lipoprotein subclasses	Very large HDL (average diameter 14.3 nm)	Non-derived	23551	23851	-0.0505586	0.0217096	1.70188	-0.0193561	0.0218352	0.425541	-0.0235486	0.00339926	11.3684	rs10093418||rs10096191||rs10097671||rs10099536||rs10101067||rs11390479||rs12547135||rs12679556||rs13260920||rs13269725||rs1424864||rs146492163||rs28446899||rs28471687||rs2891335||rs34082903||rs34618324||rs35510588||rs36096231||rs377346776||rs4131682||rs4236988||rs4263799||rs4738139||rs4738141||rs544039890||rs555234816||rs6983239||rs6994124||rs7014001||rs71555584||rs745578||rs7843475	TRUE	intron_variant	MODIFIER	RP11-1102P16.1	ENSG00000253379	10.51	0.939296	72459889	rs13269725	5_prime_UTR_variant	MODIFIER	ENSG00000253379	RP11-1102P16.1	9.923	RP11-1102P16.1 (79907) - ENSG00000253379	RP11-1102P16.1 (64310) - ENSG00000253379
8_18	71687875	73749940	FALSE	8	72395582	71483347	8:72395582_AAGCCCT_A	chr8:72395582_A_AAGCCCT	XL_HDL_PL	AAGCCCT	A	0.0812	0.0174	0.0778	0.1889	-0.0255	0.0033	14.17	---	0	1.69	2	0.367	Phospholipids in Very Large HDL	mmol/L	Lipoprotein subclasses	Very large HDL (average diameter 14.3 nm)	Non-derived	23553	23853	-0.0474653	0.0215422	1.55958	-0.00807945	0.0216107	0.149656	-0.0254134	0.00335545	13.4406	rs10093418||rs10096191||rs10097671||rs10099536||rs10101067||rs11390479||rs12547135||rs12679556||rs13260920||rs13269725||rs1424864||rs146492163||rs28446899||rs28471687||rs2891335||rs34082903||rs34618324||rs35510588||rs36096231||rs377346776||rs4131682||rs4236988||rs4263799||rs4738139||rs4738141||rs544039890||rs555234816||rs6983239||rs6994124||rs7014001||rs71555584||rs745578||rs7843475	TRUE	intron_variant	MODIFIER	RP11-1102P16.1	ENSG00000253379	10.51	0.939296	72459889	rs13269725	5_prime_UTR_variant	MODIFIER	ENSG00000253379	RP11-1102P16.1	9.923	RP11-1102P16.1 (79907) - ENSG00000253379	RP11-1102P16.1 (64310) - ENSG00000253379
8_18	71687875	73749940	FALSE	8	72395582	71483347	8:72395582_AAGCCCT_A	chr8:72395582_A_AAGCCCT	XL_HDL_TG_pct	AAGCCCT	A	0.0814	0.0181	0.0778	0.1889	0.0307	0.0034	18.39	+-+	40.3	3.352	2	0.7278	Triglycerides to Total Lipids in Very Large HDL percentage	%	Relative lipoprotein lipid concentrations	Very large HDL ratios	Percentage	23633	23933	0.021596	0.0216077	0.498156	-0.00830402	0.0222864	0.149083	0.0318734	0.00351911	18.8736	rs10093418||rs10096191||rs10097671||rs10099536||rs10101067||rs11390479||rs12547135||rs12679556||rs13260920||rs13269725||rs1424864||rs146492163||rs28446899||rs28471687||rs2891335||rs34082903||rs34618324||rs35510588||rs36096231||rs377346776||rs4131682||rs4236988||rs4263799||rs4738139||rs4738141||rs544039890||rs555234816||rs6983239||rs6994124||rs7014001||rs71555584||rs745578||rs7843475	TRUE	intron_variant	MODIFIER	RP11-1102P16.1	ENSG00000253379	10.51	0.939296	72459889	rs13269725	5_prime_UTR_variant	MODIFIER	ENSG00000253379	RP11-1102P16.1	9.923	RP11-1102P16.1 (79907) - ENSG00000253379	RP11-1102P16.1 (64310) - ENSG00000253379
8_18	71687875	73749940	FALSE	8	72395582	71483347	8:72395582_AAGCCCT_A	chr8:72395582_A_AAGCCCT	XL_VLDL_P	AAGCCCT	A	0.0818	0.0189	0.0778	0.1889	0.0276	0.0036	13.4	+-+	45.6	3.677	2	0.7985	Concentration of Very Large VLDL Particles	mmol/L	Lipoprotein subclasses	Very large VLDL (average diameter 64 nm)	Non-derived	23488	23788	0.00829782	0.0220022	0.151151	-0.0101386	0.02284	0.182356	0.0291811	0.00375055	14.1411	rs10093418||rs10096191||rs10097671||rs10099536||rs10101067||rs11390479||rs12547135||rs12679556||rs13260920||rs13269725||rs1424864||rs146492163||rs28446899||rs28471687||rs2891335||rs34082903||rs34618324||rs35510588||rs36096231||rs377346776||rs4131682||rs4236988||rs4263799||rs4738139||rs4738141||rs544039890||rs555234816||rs6983239||rs6994124||rs7014001||rs71555584||rs745578||rs7843475	TRUE	intron_variant	MODIFIER	RP11-1102P16.1	ENSG00000253379	10.51	0.939296	72459889	rs13269725	5_prime_UTR_variant	MODIFIER	ENSG00000253379	RP11-1102P16.1	9.923	RP11-1102P16.1 (79907) - ENSG00000253379	RP11-1102P16.1 (64310) - ENSG00000253379
8_18	71687875	73749940	FALSE	8	72395582	71483347	8:72395582_AAGCCCT_A	chr8:72395582_A_AAGCCCT	XL_VLDL_PL	AAGCCCT	A	0.0818	0.019	0.0778	0.1889	0.0262	0.0037	11.93	+-+	47.2	3.791	2	0.8231	Phospholipids in Very Large VLDL	mmol/L	Lipoprotein subclasses	Very large VLDL (average diameter 64 nm)	Non-derived	23490	23790	0.00505836	0.0220415	0.0869889	-0.0112546	0.0228355	0.206129	0.0278078	0.00378338	12.7028	rs10093418||rs10096191||rs10097671||rs10099536||rs10101067||rs11390479||rs12547135||rs12679556||rs13260920||rs13269725||rs1424864||rs146492163||rs28446899||rs28471687||rs2891335||rs34082903||rs34618324||rs35510588||rs36096231||rs377346776||rs4131682||rs4236988||rs4263799||rs4738139||rs4738141||rs544039890||rs555234816||rs6983239||rs6994124||rs7014001||rs71555584||rs745578||rs7843475	TRUE	intron_variant	MODIFIER	RP11-1102P16.1	ENSG00000253379	10.51	0.939296	72459889	rs13269725	5_prime_UTR_variant	MODIFIER	ENSG00000253379	RP11-1102P16.1	9.923	RP11-1102P16.1 (79907) - ENSG00000253379	RP11-1102P16.1 (64310) - ENSG00000253379
8_18	71687875	73749940	FALSE	8	72395582	71483347	8:72395582_AAGCCCT_A	chr8:72395582_A_AAGCCCT	XXL_VLDL_C	AAGCCCT	A	0.0817	0.0187	0.0778	0.1889	0.026	0.0037	11.97	+--	50.2	4.015	2	0.8718	Cholesterol in Chylomicrons and Extremely Large VLDL	mmol/L	Lipoprotein subclasses	Chylomicrons and extremely large VLDL (particle diameters from 75 nm upwards)	Composite	23484	23784	-0.00515579	0.022243	0.0879385	-0.0051267	0.0229806	0.0843539	0.0277555	0.00375615	12.831	rs10093418||rs10096191||rs10097671||rs10099536||rs10101067||rs11390479||rs12547135||rs12679556||rs13260920||rs13269725||rs1424864||rs146492163||rs28446899||rs28471687||rs2891335||rs34082903||rs34618324||rs35510588||rs36096231||rs377346776||rs4131682||rs4236988||rs4263799||rs4738139||rs4738141||rs544039890||rs555234816||rs6983239||rs6994124||rs7014001||rs71555584||rs745578||rs7843475	TRUE	intron_variant	MODIFIER	RP11-1102P16.1	ENSG00000253379	10.51	0.939296	72459889	rs13269725	5_prime_UTR_variant	MODIFIER	ENSG00000253379	RP11-1102P16.1	9.923	RP11-1102P16.1 (79907) - ENSG00000253379	RP11-1102P16.1 (64310) - ENSG00000253379
8_18	71687875	73749940	FALSE	8	72395582	71483347	8:72395582_AAGCCCT_A	chr8:72395582_A_AAGCCCT	XXL_VLDL_CE	AAGCCCT	A	0.0817	0.0188	0.0778	0.1889	0.0251	0.0037	11.08	+--	35.3	3.092	2	0.6714	Cholesteryl Esters in Chylomicrons and Extremely Large VLDL	mmol/L	Lipoprotein subclasses	Chylomicrons and extremely large VLDL (particle diameters from 75 nm upwards)	Non-derived	23485	23785	-0.00243151	0.022208	0.039617	-0.00202435	0.0229573	0.031641	0.0266042	0.00377129	11.7611	rs10093418||rs10096191||rs10097671||rs10099536||rs10101067||rs11390479||rs12547135||rs12679556||rs13260920||rs13269725||rs1424864||rs146492163||rs28446899||rs28471687||rs2891335||rs34082903||rs34618324||rs35510588||rs36096231||rs377346776||rs4131682||rs4236988||rs4263799||rs4738139||rs4738141||rs544039890||rs555234816||rs6983239||rs6994124||rs7014001||rs71555584||rs745578||rs7843475	TRUE	intron_variant	MODIFIER	RP11-1102P16.1	ENSG00000253379	10.51	0.939296	72459889	rs13269725	5_prime_UTR_variant	MODIFIER	ENSG00000253379	RP11-1102P16.1	9.923	RP11-1102P16.1 (79907) - ENSG00000253379	RP11-1102P16.1 (64310) - ENSG00000253379
8_18	71687875	73749940	FALSE	8	72407665	71495430	rs4738139	chr8:72407665_A_G	L_VLDL_CE_pct	A	G	0.3896	0.0231	0.4464	0.6479	0.0133	0.002	10.62	++-	0	1.503	2	0.3264	Cholesteryl Esters to Total Lipids in Large VLDL percentage	%	Relative lipoprotein lipid concentrations	Large VLDL ratios	Percentage	23591	23891	0.00709789	0.018453	0.154592	-0.0209308	0.0144736	0.829331	-0.0134139	0.00202471	10.4597	rs10096191||rs10097671||rs10101067||rs11390479||rs12547135||rs12549058||rs12679556||rs13260920||rs13269725||rs16937647||rs28446899||rs28471687||rs2891335||rs34082903||rs34618324||rs35395764||rs35510588||rs36096231||rs377346776||rs4131682||rs4263799||rs4738139||rs4738141||rs544039890||rs555234816||rs6983239||rs6994124||rs7014001||rs71555584||rs724066||rs745578||rs7843475	TRUE	intron_variant	MODIFIER	RP11-1102P16.1	ENSG00000253379	0.016	0.869439	72400180	rs59921208	intron_variant	MODIFIER	ENSG00000253379	RP11-1102P16.1	0.711	RP11-1102P16.1 (91990) - ENSG00000253379	RP11-1102P16.1 (52227) - ENSG00000253379
8_18	71687875	73749940	FALSE	8	72427121	71514886	rs12334481	chr8:72427121_G_T	HDL_TG	T	G	0.0812	0.0069	0.883	0.9203	-0.0231	0.0036	10.03	-+-	0	1.2	2	0.2606	Triglycerides in HDL	mmol/L	Triglycerides		Composite	23410	23710	0.0230005	0.0276795	0.391477	-0.00112513	0.0224214	0.0177387	0.02376	0.00364627	10.1421	rs10093418||rs10096191||rs10097671||rs10099536||rs10101067||rs11390479||rs12547135||rs12549058||rs12679556||rs13260920||rs13269725||rs1424864||rs146492163||rs16937647||rs28446899||rs28471687||rs2891335||rs34082903||rs34618324||rs35510588||rs35727416||rs36096231||rs377346776||rs4131682||rs4236988||rs4263799||rs4738139||rs4738141||rs544039890||rs555234816||rs6983239||rs6994124||rs7014001||rs71555584||rs745578||rs7843475	TRUE	intron_variant	MODIFIER	RP11-1102P16.1	ENSG00000253379	5.818	0.985489	72459889	rs13269725	5_prime_UTR_variant	MODIFIER	ENSG00000253379	RP11-1102P16.1	9.923	RP11-1102P16.1 (77139) - ENSG00000253379	RP11-1102P16.1 (32771) - ENSG00000253379
8_18	71687875	73749940	FALSE	8	72427121	71514886	rs12334481	chr8:72427121_G_T	L_HDL_CE_pct	T	G	0.0811	0.0068	0.883	0.9203	0.0282	0.0035	15.5	+-+	14.6	2.343	2	0.5087	Cholesteryl Esters to Total Lipids in Large HDL percentage	%	Relative lipoprotein lipid concentrations	Large HDL ratios	Percentage	23636	23936	-0.0203159	0.0274025	0.338701	0.00439969	0.022079	0.0746614	-0.0291965	0.00352847	15.8897	rs10093418||rs10096191||rs10097671||rs10099536||rs10101067||rs11390479||rs12547135||rs12549058||rs12679556||rs13260920||rs13269725||rs1424864||rs146492163||rs16937647||rs28446899||rs28471687||rs2891335||rs34082903||rs34618324||rs35510588||rs35727416||rs36096231||rs377346776||rs4131682||rs4236988||rs4263799||rs4738139||rs4738141||rs544039890||rs555234816||rs6983239||rs6994124||rs7014001||rs71555584||rs745578||rs7843475	TRUE	intron_variant	MODIFIER	RP11-1102P16.1	ENSG00000253379	5.818	0.985489	72459889	rs13269725	5_prime_UTR_variant	MODIFIER	ENSG00000253379	RP11-1102P16.1	9.923	RP11-1102P16.1 (77139) - ENSG00000253379	RP11-1102P16.1 (32771) - ENSG00000253379
8_18	71687875	73749940	FALSE	8	72427121	71514886	rs12334481	chr8:72427121_G_T	M_HDL_TG	T	G	0.0812	0.0069	0.883	0.9203	-0.024	0.0036	10.72	---	0	1.1	2	0.2388	Triglycerides in Medium HDL	mmol/L	Lipoprotein subclasses	Medium HDL (average diameter 10.9 nm)	Non-derived	23571	23871	0.0229159	0.0276855	0.389525	0.000834519	0.0224526	0.0130711	0.0246724	0.00365812	10.8139	rs10093418||rs10096191||rs10097671||rs10099536||rs10101067||rs11390479||rs12547135||rs12549058||rs12679556||rs13260920||rs13269725||rs1424864||rs146492163||rs16937647||rs28446899||rs28471687||rs2891335||rs34082903||rs34618324||rs35510588||rs35727416||rs36096231||rs377346776||rs4131682||rs4236988||rs4263799||rs4738139||rs4738141||rs544039890||rs555234816||rs6983239||rs6994124||rs7014001||rs71555584||rs745578||rs7843475	TRUE	intron_variant	MODIFIER	RP11-1102P16.1	ENSG00000253379	5.818	0.985489	72459889	rs13269725	5_prime_UTR_variant	MODIFIER	ENSG00000253379	RP11-1102P16.1	9.923	RP11-1102P16.1 (77139) - ENSG00000253379	RP11-1102P16.1 (32771) - ENSG00000253379
8_18	71687875	73749940	FALSE	8	72427121	71514886	rs12334481	chr8:72427121_G_T	S_LDL_FC_pct	T	G	0.0812	0.0069	0.883	0.9203	0.0224	0.0035	9.83	+++	0	0.505	2	0.1097	Free Cholesterol to Total Lipids in Small LDL percentage	%	Relative lipoprotein lipid concentrations	Small LDL ratios	Percentage	23627	23927	-0.0180047	0.027172	0.294499	-0.00736389	0.0221623	0.130954	-0.0228912	0.00357416	9.82179	rs10093418||rs10096191||rs10097671||rs10099536||rs10101067||rs11390479||rs12547135||rs12549058||rs12679556||rs13260920||rs13269725||rs1424864||rs146492163||rs16937647||rs28446899||rs28471687||rs2891335||rs34082903||rs34618324||rs35510588||rs35727416||rs36096231||rs377346776||rs4131682||rs4236988||rs4263799||rs4738139||rs4738141||rs544039890||rs555234816||rs6983239||rs6994124||rs7014001||rs71555584||rs745578||rs7843475	TRUE	intron_variant	MODIFIER	RP11-1102P16.1	ENSG00000253379	5.818	0.985489	72459889	rs13269725	5_prime_UTR_variant	MODIFIER	ENSG00000253379	RP11-1102P16.1	9.923	RP11-1102P16.1 (77139) - ENSG00000253379	RP11-1102P16.1 (32771) - ENSG00000253379
8_18	71687875	73749940	FALSE	8	72427121	71514886	rs12334481	chr8:72427121_G_T	S_LDL_TG	T	G	0.0812	0.007	0.883	0.9203	-0.0239	0.0036	10.32	-+-	7.8	2.169	2	0.471	Triglycerides in Small LDL	mmol/L	Lipoprotein subclasses	Small LDL (average diameter 18.7 nm)	Non-derived	23550	23850	0.0188936	0.027675	0.305572	-0.00829446	0.0224209	0.147871	0.0249148	0.00372034	10.6719	rs10093418||rs10096191||rs10097671||rs10099536||rs10101067||rs11390479||rs12547135||rs12549058||rs12679556||rs13260920||rs13269725||rs1424864||rs146492163||rs16937647||rs28446899||rs28471687||rs2891335||rs34082903||rs34618324||rs35510588||rs35727416||rs36096231||rs377346776||rs4131682||rs4236988||rs4263799||rs4738139||rs4738141||rs544039890||rs555234816||rs6983239||rs6994124||rs7014001||rs71555584||rs745578||rs7843475	TRUE	intron_variant	MODIFIER	RP11-1102P16.1	ENSG00000253379	5.818	0.985489	72459889	rs13269725	5_prime_UTR_variant	MODIFIER	ENSG00000253379	RP11-1102P16.1	9.923	RP11-1102P16.1 (77139) - ENSG00000253379	RP11-1102P16.1 (32771) - ENSG00000253379
8_18	71687875	73749940	FALSE	8	72427121	71514886	rs12334481	chr8:72427121_G_T	XS_VLDL_TG	T	G	0.0812	0.0069	0.883	0.9203	-0.0246	0.0036	11.19	-+-	0	1.899	2	0.4123	Triglycerides in Very Small VLDL	mmol/L	Lipoprotein subclasses	Very small VLDL (average diameter 31.3 nm)	Non-derived	23522	23822	0.0230727	0.027665	0.393319	-0.00591829	0.0224499	0.101236	0.025399	0.00365404	11.4402	rs10093418||rs10096191||rs10097671||rs10099536||rs10101067||rs11390479||rs12547135||rs12549058||rs12679556||rs13260920||rs13269725||rs1424864||rs146492163||rs16937647||rs28446899||rs28471687||rs2891335||rs34082903||rs34618324||rs35510588||rs35727416||rs36096231||rs377346776||rs4131682||rs4236988||rs4263799||rs4738139||rs4738141||rs544039890||rs555234816||rs6983239||rs6994124||rs7014001||rs71555584||rs745578||rs7843475	TRUE	intron_variant	MODIFIER	RP11-1102P16.1	ENSG00000253379	5.818	0.985489	72459889	rs13269725	5_prime_UTR_variant	MODIFIER	ENSG00000253379	RP11-1102P16.1	9.923	RP11-1102P16.1 (77139) - ENSG00000253379	RP11-1102P16.1 (32771) - ENSG00000253379
8_18	71687875	73749940	FALSE	8	72439109	71526874	rs34221820	chr8:72439109_C_G	L_HDL_C_pct	G	C	0.0803	0.0066	0.0303	0.1165	-0.0294	0.0034	17.12	-+-	0	1.868	2	0.4057	Cholesterol to Total Lipids in Large HDL percentage	%	Relative lipoprotein lipid concentrations	Large HDL ratios	Percentage	23635	23935	-0.0368162	0.0509938	0.327615	2.05804e-05	0.0218735	0.000326154	-0.0300751	0.00346328	17.4178	rs10093418||rs10096191||rs10097671||rs10099536||rs10101067||rs11390479||rs12547135||rs12679556||rs13260920||rs13269725||rs1424864||rs146492163||rs28446899||rs28471687||rs2891335||rs34082903||rs34618324||rs35510588||rs36096231||rs377346776||rs4131682||rs4236988||rs4263799||rs4738139||rs4738141||rs544039890||rs555234816||rs6983239||rs6994124||rs7014001||rs71555584||rs745578||rs7843475	TRUE	intron_variant	MODIFIER	RP11-1102P16.1	ENSG00000253379	7.410	0.989028	72459889	rs13269725	5_prime_UTR_variant	MODIFIER	ENSG00000253379	RP11-1102P16.1	9.923	RP11-1102P16.1 (65151) - ENSG00000253379	RP11-1102P16.1 (20783) - ENSG00000253379
8_18	71687875	73749940	FALSE	8	72447308	71535073	rs34082903	chr8:72447308_C_CT	L_LDL_FC_pct	C	CT	0.079	0.0069	0.0107	0.1169	-0.0315	0.0035	18.41	--+	0	0.691	2	0.15	Free Cholesterol to Total Lipids in Large LDL percentage	%	Relative lipoprotein lipid concentrations	Large LDL ratios	Percentage	23617	23917	0.0179082	0.0816732	0.0827872	-0.0194656	0.0215356	0.436451	-0.0319012	0.00357239	18.3703	rs10093418||rs10096191||rs10097671||rs10099536||rs10101067||rs11390479||rs12547135||rs12679556||rs13260920||rs13269725||rs1424864||rs146492163||rs28446899||rs28471687||rs2891335||rs34082903||rs34618324||rs35510588||rs36096231||rs377346776||rs4131682||rs4236988||rs4263799||rs4738139||rs4738141||rs544039890||rs555234816||rs6983239||rs6994124||rs7014001||rs71555584||rs745578||rs7843475	TRUE	intron_variant	MODIFIER	RP11-1102P16.1	ENSG00000253379	2.359	0.978473	72459889	rs13269725	5_prime_UTR_variant	MODIFIER	ENSG00000253379	RP11-1102P16.1	9.923	RP11-1102P16.1 (56952) - ENSG00000253379	RP11-1102P16.1 (12584) - ENSG00000253379
8_18	71687875	73749940	FALSE	8	72447308	71535073	rs34082903	chr8:72447308_C_CT	M_VLDL_CE_pct	C	CT	0.079	0.0069	0.0107	0.1169	-0.0272	0.0035	14.01	---	0	0.305	2	0.06632	Cholesteryl Esters to Total Lipids in Medium VLDL percentage	%	Relative lipoprotein lipid concentrations	Medium VLDL ratios	Percentage	23596	23896	-0.0701242	0.0815684	0.408985	-0.023548	0.0216698	0.557234	-0.0272428	0.00356674	13.6564	rs10093418||rs10096191||rs10097671||rs10099536||rs10101067||rs11390479||rs12547135||rs12679556||rs13260920||rs13269725||rs1424864||rs146492163||rs28446899||rs28471687||rs2891335||rs34082903||rs34618324||rs35510588||rs36096231||rs377346776||rs4131682||rs4236988||rs4263799||rs4738139||rs4738141||rs544039890||rs555234816||rs6983239||rs6994124||rs7014001||rs71555584||rs745578||rs7843475	TRUE	intron_variant	MODIFIER	RP11-1102P16.1	ENSG00000253379	2.359	0.978473	72459889	rs13269725	5_prime_UTR_variant	MODIFIER	ENSG00000253379	RP11-1102P16.1	9.923	RP11-1102P16.1 (56952) - ENSG00000253379	RP11-1102P16.1 (12584) - ENSG00000253379
8_18	71687875	73749940	FALSE	8	72447308	71535073	rs34082903	chr8:72447308_C_CT	M_VLDL_C_pct	C	CT	0.079	0.0069	0.0107	0.1169	-0.0259	0.0035	12.62	---	0	0.667	2	0.1449	Cholesterol to Total Lipids in Medium VLDL percentage	%	Relative lipoprotein lipid concentrations	Medium VLDL ratios	Percentage	23595	23895	-0.0925806	0.0818164	0.588688	-0.0267341	0.0217126	0.661103	-0.0257586	0.00358799	12.1539	rs10093418||rs10096191||rs10097671||rs10099536||rs10101067||rs11390479||rs12547135||rs12679556||rs13260920||rs13269725||rs1424864||rs146492163||rs28446899||rs28471687||rs2891335||rs34082903||rs34618324||rs35510588||rs36096231||rs377346776||rs4131682||rs4236988||rs4263799||rs4738139||rs4738141||rs544039890||rs555234816||rs6983239||rs6994124||rs7014001||rs71555584||rs745578||rs7843475	TRUE	intron_variant	MODIFIER	RP11-1102P16.1	ENSG00000253379	2.359	0.978473	72459889	rs13269725	5_prime_UTR_variant	MODIFIER	ENSG00000253379	RP11-1102P16.1	9.923	RP11-1102P16.1 (56952) - ENSG00000253379	RP11-1102P16.1 (12584) - ENSG00000253379
8_18	71687875	73749940	FALSE	8	72447308	71535073	rs34082903	chr8:72447308_C_CT	M_VLDL_TG_pct	C	CT	0.079	0.0069	0.0107	0.1169	0.0246	0.0036	11.33	+++	0	1.609	2	0.3495	Triglycerides to Total Lipids in Medium VLDL percentage	%	Relative lipoprotein lipid concentrations	Medium VLDL ratios	Percentage	23598	23898	0.125534	0.0823708	0.894472	0.0313899	0.0217617	0.826291	0.02423	0.00361069	10.7127	rs10093418||rs10096191||rs10097671||rs10099536||rs10101067||rs11390479||rs12547135||rs12679556||rs13260920||rs13269725||rs1424864||rs146492163||rs28446899||rs28471687||rs2891335||rs34082903||rs34618324||rs35510588||rs36096231||rs377346776||rs4131682||rs4236988||rs4263799||rs4738139||rs4738141||rs544039890||rs555234816||rs6983239||rs6994124||rs7014001||rs71555584||rs745578||rs7843475	TRUE	intron_variant	MODIFIER	RP11-1102P16.1	ENSG00000253379	2.359	0.978473	72459889	rs13269725	5_prime_UTR_variant	MODIFIER	ENSG00000253379	RP11-1102P16.1	9.923	RP11-1102P16.1 (56952) - ENSG00000253379	RP11-1102P16.1 (12584) - ENSG00000253379
8_18	71687875	73749940	FALSE	8	72447308	71535073	rs34082903	chr8:72447308_C_CT	S_LDL_TG_pct	C	CT	0.079	0.0069	0.0107	0.1169	0.0238	0.0036	10.55	+++	0	0.37	2	0.08024	Triglycerides to Total Lipids in Small LDL percentage	%	Relative lipoprotein lipid concentrations	Small LDL ratios	Percentage	23628	23928	0.0628587	0.08168	0.355017	0.0155751	0.0219988	0.319713	0.0239211	0.00362357	10.3905	rs10093418||rs10096191||rs10097671||rs10099536||rs10101067||rs11390479||rs12547135||rs12679556||rs13260920||rs13269725||rs1424864||rs146492163||rs28446899||rs28471687||rs2891335||rs34082903||rs34618324||rs35510588||rs36096231||rs377346776||rs4131682||rs4236988||rs4263799||rs4738139||rs4738141||rs544039890||rs555234816||rs6983239||rs6994124||rs7014001||rs71555584||rs745578||rs7843475	TRUE	intron_variant	MODIFIER	RP11-1102P16.1	ENSG00000253379	2.359	0.978473	72459889	rs13269725	5_prime_UTR_variant	MODIFIER	ENSG00000253379	RP11-1102P16.1	9.923	RP11-1102P16.1 (56952) - ENSG00000253379	RP11-1102P16.1 (12584) - ENSG00000253379
8_18	71687875	73749940	FALSE	8	72447308	71535073	rs34082903	chr8:72447308_C_CT	S_VLDL_FC_pct	C	CT	0.079	0.007	0.0107	0.1169	-0.0237	0.0036	10.53	---	0	0.4	2	0.08679	Free Cholesterol to Total Lipids in Small VLDL percentage	%	Relative lipoprotein lipid concentrations	Small VLDL ratios	Percentage	23602	23902	-0.0748926	0.0820348	0.442162	-0.0214899	0.0216754	0.49286	-0.0237066	0.0036242	10.2145	rs10093418||rs10096191||rs10097671||rs10099536||rs10101067||rs11390479||rs12547135||rs12679556||rs13260920||rs13269725||rs1424864||rs146492163||rs28446899||rs28471687||rs2891335||rs34082903||rs34618324||rs35510588||rs36096231||rs377346776||rs4131682||rs4236988||rs4263799||rs4738139||rs4738141||rs544039890||rs555234816||rs6983239||rs6994124||rs7014001||rs71555584||rs745578||rs7843475	TRUE	intron_variant	MODIFIER	RP11-1102P16.1	ENSG00000253379	2.359	0.978473	72459889	rs13269725	5_prime_UTR_variant	MODIFIER	ENSG00000253379	RP11-1102P16.1	9.923	RP11-1102P16.1 (56952) - ENSG00000253379	RP11-1102P16.1 (12584) - ENSG00000253379
8_18	71687875	73749940	FALSE	8	72447308	71535073	rs34082903	chr8:72447308_C_CT	S_VLDL_PL_pct	C	CT	0.079	0.007	0.0107	0.1169	-0.0231	0.0036	9.99	---	0	0.439	2	0.09535	Phospholipids to Total Lipids in Small VLDL percentage	%	Relative lipoprotein lipid concentrations	Small VLDL ratios	Percentage	23599	23899	-0.0762932	0.0821593	0.452107	-0.0200377	0.0217055	0.448646	-0.0230895	0.00362862	9.70414	rs10093418||rs10096191||rs10097671||rs10099536||rs10101067||rs11390479||rs12547135||rs12679556||rs13260920||rs13269725||rs1424864||rs146492163||rs28446899||rs28471687||rs2891335||rs34082903||rs34618324||rs35510588||rs36096231||rs377346776||rs4131682||rs4236988||rs4263799||rs4738139||rs4738141||rs544039890||rs555234816||rs6983239||rs6994124||rs7014001||rs71555584||rs745578||rs7843475	TRUE	intron_variant	MODIFIER	RP11-1102P16.1	ENSG00000253379	2.359	0.978473	72459889	rs13269725	5_prime_UTR_variant	MODIFIER	ENSG00000253379	RP11-1102P16.1	9.923	RP11-1102P16.1 (56952) - ENSG00000253379	RP11-1102P16.1 (12584) - ENSG00000253379
8_18	71687875	73749940	FALSE	8	72447308	71535073	rs34082903	chr8:72447308_C_CT	XL_HDL_FC	C	CT	0.079	0.0068	0.0107	0.1169	-0.0258	0.0035	12.89	--+	0	1.957	2	0.4249	Free Cholesterol in Very Large HDL	mmol/L	Lipoprotein subclasses	Very large HDL (average diameter 14.3 nm)	Non-derived	23556	23856	0.0890813	0.0822381	0.554841	-0.0271987	0.0217119	0.677137	-0.0259295	0.00352577	12.7168	rs10093418||rs10096191||rs10097671||rs10099536||rs10101067||rs11390479||rs12547135||rs12679556||rs13260920||rs13269725||rs1424864||rs146492163||rs28446899||rs28471687||rs2891335||rs34082903||rs34618324||rs35510588||rs36096231||rs377346776||rs4131682||rs4236988||rs4263799||rs4738139||rs4738141||rs544039890||rs555234816||rs6983239||rs6994124||rs7014001||rs71555584||rs745578||rs7843475	TRUE	intron_variant	MODIFIER	RP11-1102P16.1	ENSG00000253379	2.359	0.978473	72459889	rs13269725	5_prime_UTR_variant	MODIFIER	ENSG00000253379	RP11-1102P16.1	9.923	RP11-1102P16.1 (56952) - ENSG00000253379	RP11-1102P16.1 (12584) - ENSG00000253379
8_18	71687875	73749940	FALSE	8	72447308	71535073	rs34082903	chr8:72447308_C_CT	XS_VLDL_CE_pct	C	CT	0.079	0.0069	0.0107	0.1169	-0.0241	0.0035	11.19	---	0	0.075	2	0.01631	Cholesteryl Esters to Total Lipids in Very Small VLDL percentage	%	Relative lipoprotein lipid concentrations	Very small VLDL ratios	Percentage	23606	23906	-0.0444414	0.0811386	0.233675	-0.0263338	0.0213304	0.66356	-0.0239698	0.00355637	10.8001	rs10093418||rs10096191||rs10097671||rs10099536||rs10101067||rs11390479||rs12547135||rs12679556||rs13260920||rs13269725||rs1424864||rs146492163||rs28446899||rs28471687||rs2891335||rs34082903||rs34618324||rs35510588||rs36096231||rs377346776||rs4131682||rs4236988||rs4263799||rs4738139||rs4738141||rs544039890||rs555234816||rs6983239||rs6994124||rs7014001||rs71555584||rs745578||rs7843475	TRUE	intron_variant	MODIFIER	RP11-1102P16.1	ENSG00000253379	2.359	0.978473	72459889	rs13269725	5_prime_UTR_variant	MODIFIER	ENSG00000253379	RP11-1102P16.1	9.923	RP11-1102P16.1 (56952) - ENSG00000253379	RP11-1102P16.1 (12584) - ENSG00000253379
8_18	71687875	73749940	FALSE	8	72447308	71535073	rs34082903	chr8:72447308_C_CT	XS_VLDL_C_pct	C	CT	0.079	0.007	0.0107	0.1169	-0.0234	0.0035	10.47	---	0	0.094	2	0.0205	Cholesterol to Total Lipids in Very Small VLDL percentage	%	Relative lipoprotein lipid concentrations	Very small VLDL ratios	Percentage	23605	23905	-0.0404455	0.0812629	0.208529	-0.0281201	0.0214059	0.723631	-0.0232488	0.00358395	10.0575	rs10093418||rs10096191||rs10097671||rs10099536||rs10101067||rs11390479||rs12547135||rs12679556||rs13260920||rs13269725||rs1424864||rs146492163||rs28446899||rs28471687||rs2891335||rs34082903||rs34618324||rs35510588||rs36096231||rs377346776||rs4131682||rs4236988||rs4263799||rs4738139||rs4738141||rs544039890||rs555234816||rs6983239||rs6994124||rs7014001||rs71555584||rs745578||rs7843475	TRUE	intron_variant	MODIFIER	RP11-1102P16.1	ENSG00000253379	2.359	0.978473	72459889	rs13269725	5_prime_UTR_variant	MODIFIER	ENSG00000253379	RP11-1102P16.1	9.923	RP11-1102P16.1 (56952) - ENSG00000253379	RP11-1102P16.1 (12584) - ENSG00000253379
8_18	71687875	73749940	FALSE	8	72447308	71535073	rs34082903	chr8:72447308_C_CT	XS_VLDL_TG_pct	C	CT	0.079	0.007	0.0107	0.1169	0.0232	0.0035	10.22	+++	0	0.082	2	0.01789	Triglycerides to Total Lipids in Very Small VLDL percentage	%	Relative lipoprotein lipid concentrations	Very small VLDL ratios	Percentage	23608	23908	0.00086368	0.081314	0.00369616	0.0249803	0.0214476	0.612371	0.0231707	0.00359548	9.93537	rs10093418||rs10096191||rs10097671||rs10099536||rs10101067||rs11390479||rs12547135||rs12679556||rs13260920||rs13269725||rs1424864||rs146492163||rs28446899||rs28471687||rs2891335||rs34082903||rs34618324||rs35510588||rs36096231||rs377346776||rs4131682||rs4236988||rs4263799||rs4738139||rs4738141||rs544039890||rs555234816||rs6983239||rs6994124||rs7014001||rs71555584||rs745578||rs7843475	TRUE	intron_variant	MODIFIER	RP11-1102P16.1	ENSG00000253379	2.359	0.978473	72459889	rs13269725	5_prime_UTR_variant	MODIFIER	ENSG00000253379	RP11-1102P16.1	9.923	RP11-1102P16.1 (56952) - ENSG00000253379	RP11-1102P16.1 (12584) - ENSG00000253379
8_18	71687875	73749940	FALSE	8	72459889	71547654	rs13269725	chr8:72459889_A_G	M_LDL_FC_pct	A	G	0.0801	0.0074	0.8796	0.9757	0.0292	0.0035	16.23	++-	31.4	2.914	2	0.6329	Free Cholesterol to Total Lipids in Medium LDL percentage	%	Relative lipoprotein lipid concentrations	Medium LDL ratios	Percentage	23622	23922	0.0335912	0.0550764	0.26606	-0.00207685	0.0219033	0.0341126	-0.0302118	0.00354671	16.7905	rs10093418||rs10096191||rs10097671||rs10099536||rs10101067||rs11390479||rs12547135||rs12679556||rs13260920||rs13269725||rs1424864||rs146492163||rs28446899||rs28471687||rs2891335||rs34082903||rs34618324||rs35510588||rs36096231||rs377346776||rs4131682||rs4236988||rs4263799||rs4738139||rs4738141||rs544039890||rs555234816||rs6983239||rs6994124||rs7014001||rs71555584||rs745578||rs7843475	TRUE	5_prime_UTR_variant	MODIFIER	RP11-1102P16.1	ENSG00000253379	9.923	0.939296	72395582	-	intron_variant	MODIFIER	ENSG00000253379	RP11-1102P16.1	10.51	RP11-1102P16.1 (44371) - ENSG00000253379	RP11-1102P16.1 (3) - ENSG00000253379
8_18	71687875	73749940	FALSE	8	72459889	71547654	rs13269725	chr8:72459889_A_G	Total_TG	A	G	0.0802	0.0076	0.8796	0.9757	-0.0267	0.0037	12.56	-++	40.9	3.384	2	0.7349	Total Triglycerides	mmol/L	Triglycerides		Composite	23407	23707	-0.00838654	0.0554678	0.0556058	-0.0110285	0.0222221	0.207823	0.0278845	0.00371067	13.2438	rs10093418||rs10096191||rs10097671||rs10099536||rs10101067||rs11390479||rs12547135||rs12679556||rs13260920||rs13269725||rs1424864||rs146492163||rs28446899||rs28471687||rs2891335||rs34082903||rs34618324||rs35510588||rs36096231||rs377346776||rs4131682||rs4236988||rs4263799||rs4738139||rs4738141||rs544039890||rs555234816||rs6983239||rs6994124||rs7014001||rs71555584||rs745578||rs7843475	TRUE	5_prime_UTR_variant	MODIFIER	RP11-1102P16.1	ENSG00000253379	9.923	0.939296	72395582	-	intron_variant	MODIFIER	ENSG00000253379	RP11-1102P16.1	10.51	RP11-1102P16.1 (44371) - ENSG00000253379	RP11-1102P16.1 (3) - ENSG00000253379
8_18	71687875	73749940	FALSE	8	72459889	71547654	rs13269725	chr8:72459889_A_G	VLDL_TG	A	G	0.0802	0.0076	0.8796	0.9757	-0.027	0.0036	12.96	-++	40.5	3.359	2	0.7295	Triglycerides in VLDL	mmol/L	Triglycerides		Composite	23408	23708	-0.00326551	0.0552045	0.0209845	-0.0109971	0.0221203	0.20825	0.0282161	0.00369587	13.6445	rs10093418||rs10096191||rs10097671||rs10099536||rs10101067||rs11390479||rs12547135||rs12679556||rs13260920||rs13269725||rs1424864||rs146492163||rs28446899||rs28471687||rs2891335||rs34082903||rs34618324||rs35510588||rs36096231||rs377346776||rs4131682||rs4236988||rs4263799||rs4738139||rs4738141||rs544039890||rs555234816||rs6983239||rs6994124||rs7014001||rs71555584||rs745578||rs7843475	TRUE	5_prime_UTR_variant	MODIFIER	RP11-1102P16.1	ENSG00000253379	9.923	0.939296	72395582	-	intron_variant	MODIFIER	ENSG00000253379	RP11-1102P16.1	10.51	RP11-1102P16.1 (44371) - ENSG00000253379	RP11-1102P16.1 (3) - ENSG00000253379
8_18	71687875	73749940	FALSE	8	72459889	71547654	rs13269725	chr8:72459889_A_G	VLDL_size	A	G	0.0801	0.0074	0.8796	0.9757	-0.0293	0.0034	16.73	---	1.4	2.028	2	0.4404	Average Diameter for VLDL Particles	nm	Lipoprotein particle sizes		Non-derived	23431	23731	0.00873062	0.0541527	0.0595242	0.000171726	0.0215478	0.00277037	0.0301298	0.00349576	17.1702	rs10093418||rs10096191||rs10097671||rs10099536||rs10101067||rs11390479||rs12547135||rs12679556||rs13260920||rs13269725||rs1424864||rs146492163||rs28446899||rs28471687||rs2891335||rs34082903||rs34618324||rs35510588||rs36096231||rs377346776||rs4131682||rs4236988||rs4263799||rs4738139||rs4738141||rs544039890||rs555234816||rs6983239||rs6994124||rs7014001||rs71555584||rs745578||rs7843475	TRUE	5_prime_UTR_variant	MODIFIER	RP11-1102P16.1	ENSG00000253379	9.923	0.939296	72395582	-	intron_variant	MODIFIER	ENSG00000253379	RP11-1102P16.1	10.51	RP11-1102P16.1 (44371) - ENSG00000253379	RP11-1102P16.1 (3) - ENSG00000253379
8_18	71687875	73749940	FALSE	8	72459889	71547654	rs13269725	chr8:72459889_A_G	XL_VLDL_CE_pct	A	G	0.0802	0.0075	0.8796	0.9757	0.0266	0.0035	13.17	+++	0	0.586	2	0.1272	Cholesteryl Esters to Total Lipids in Very Large VLDL percentage	%	Relative lipoprotein lipid concentrations	Very large VLDL ratios	Percentage	23586	23886	-0.00855121	0.0549725	0.0573053	-0.0117737	0.0218099	0.229654	-0.0270557	0.00360313	13.2248	rs10093418||rs10096191||rs10097671||rs10099536||rs10101067||rs11390479||rs12547135||rs12679556||rs13260920||rs13269725||rs1424864||rs146492163||rs28446899||rs28471687||rs2891335||rs34082903||rs34618324||rs35510588||rs36096231||rs377346776||rs4131682||rs4236988||rs4263799||rs4738139||rs4738141||rs544039890||rs555234816||rs6983239||rs6994124||rs7014001||rs71555584||rs745578||rs7843475	TRUE	5_prime_UTR_variant	MODIFIER	RP11-1102P16.1	ENSG00000253379	9.923	0.939296	72395582	-	intron_variant	MODIFIER	ENSG00000253379	RP11-1102P16.1	10.51	RP11-1102P16.1 (44371) - ENSG00000253379	RP11-1102P16.1 (3) - ENSG00000253379
8_18	71687875	73749940	FALSE	8	72459889	71547654	rs13269725	chr8:72459889_A_G	XL_VLDL_C_pct	A	G	0.0802	0.0075	0.8796	0.9757	0.026	0.0035	12.6	+++	0	0.307	2	0.06667	Cholesterol to Total Lipids in Very Large VLDL percentage	%	Relative lipoprotein lipid concentrations	Very large VLDL ratios	Percentage	23585	23885	-0.0206255	0.0550344	0.150072	-0.0142734	0.021785	0.290438	-0.0263185	0.00360549	12.5395	rs10093418||rs10096191||rs10097671||rs10099536||rs10101067||rs11390479||rs12547135||rs12679556||rs13260920||rs13269725||rs1424864||rs146492163||rs28446899||rs28471687||rs2891335||rs34082903||rs34618324||rs35510588||rs36096231||rs377346776||rs4131682||rs4236988||rs4263799||rs4738139||rs4738141||rs544039890||rs555234816||rs6983239||rs6994124||rs7014001||rs71555584||rs745578||rs7843475	TRUE	5_prime_UTR_variant	MODIFIER	RP11-1102P16.1	ENSG00000253379	9.923	0.939296	72395582	-	intron_variant	MODIFIER	ENSG00000253379	RP11-1102P16.1	10.51	RP11-1102P16.1 (44371) - ENSG00000253379	RP11-1102P16.1 (3) - ENSG00000253379
8_18	71687875	73749940	FALSE	8	72459889	71547654	rs13269725	chr8:72459889_A_G	XL_VLDL_L	A	G	0.0802	0.0076	0.8796	0.9757	-0.0271	0.0036	12.96	-++	52.7	4.23	2	0.9186	Total Lipids in Very Large VLDL	mmol/L	Lipoprotein subclasses	Very large VLDL (average diameter 64 nm)	Composite	23489	23789	-0.011377	0.0551305	0.077531	-0.0148081	0.0220435	0.299527	0.0284297	0.00370345	13.7866	rs10093418||rs10096191||rs10097671||rs10099536||rs10101067||rs11390479||rs12547135||rs12679556||rs13260920||rs13269725||rs1424864||rs146492163||rs28446899||rs28471687||rs2891335||rs34082903||rs34618324||rs35510588||rs36096231||rs377346776||rs4131682||rs4236988||rs4263799||rs4738139||rs4738141||rs544039890||rs555234816||rs6983239||rs6994124||rs7014001||rs71555584||rs745578||rs7843475	TRUE	5_prime_UTR_variant	MODIFIER	RP11-1102P16.1	ENSG00000253379	9.923	0.939296	72395582	-	intron_variant	MODIFIER	ENSG00000253379	RP11-1102P16.1	10.51	RP11-1102P16.1 (44371) - ENSG00000253379	RP11-1102P16.1 (3) - ENSG00000253379
8_18	71687875	73749940	FALSE	8	72459889	71547654	rs13269725	chr8:72459889_A_G	XL_VLDL_TG	A	G	0.0802	0.0076	0.8796	0.9757	-0.0288	0.0036	14.86	-++	46.3	3.725	2	0.8088	Triglycerides in Very Large VLDL	mmol/L	Lipoprotein subclasses	Very large VLDL (average diameter 64 nm)	Non-derived	23494	23794	-0.0118934	0.0550112	0.0815331	-0.00976844	0.0220217	0.182207	0.0300146	0.00365878	15.6315	rs10093418||rs10096191||rs10097671||rs10099536||rs10101067||rs11390479||rs12547135||rs12679556||rs13260920||rs13269725||rs1424864||rs146492163||rs28446899||rs28471687||rs2891335||rs34082903||rs34618324||rs35510588||rs36096231||rs377346776||rs4131682||rs4236988||rs4263799||rs4738139||rs4738141||rs544039890||rs555234816||rs6983239||rs6994124||rs7014001||rs71555584||rs745578||rs7843475	TRUE	5_prime_UTR_variant	MODIFIER	RP11-1102P16.1	ENSG00000253379	9.923	0.939296	72395582	-	intron_variant	MODIFIER	ENSG00000253379	RP11-1102P16.1	10.51	RP11-1102P16.1 (44371) - ENSG00000253379	RP11-1102P16.1 (3) - ENSG00000253379
8_18	71687875	73749940	FALSE	8	72459889	71547654	rs13269725	chr8:72459889_A_G	XXL_VLDL_FC	A	G	0.0802	0.0076	0.8796	0.9757	-0.0268	0.0036	12.82	-++	43.9	3.568	2	0.7747	Free Cholesterol in Chylomicrons and Extremely Large VLDL	mmol/L	Lipoprotein subclasses	Chylomicrons and extremely large VLDL (particle diameters from 75 nm upwards)	Non-derived	23486	23786	-0.00983097	0.0556987	0.0655525	-0.0118422	0.0222262	0.22609	0.0280362	0.00368781	13.5365	rs10093418||rs10096191||rs10097671||rs10099536||rs10101067||rs11390479||rs12547135||rs12679556||rs13260920||rs13269725||rs1424864||rs146492163||rs28446899||rs28471687||rs2891335||rs34082903||rs34618324||rs35510588||rs36096231||rs377346776||rs4131682||rs4236988||rs4263799||rs4738139||rs4738141||rs544039890||rs555234816||rs6983239||rs6994124||rs7014001||rs71555584||rs745578||rs7843475	TRUE	5_prime_UTR_variant	MODIFIER	RP11-1102P16.1	ENSG00000253379	9.923	0.939296	72395582	-	intron_variant	MODIFIER	ENSG00000253379	RP11-1102P16.1	10.51	RP11-1102P16.1 (44371) - ENSG00000253379	RP11-1102P16.1 (3) - ENSG00000253379
8_18	71687875	73749940	FALSE	8	72459889	71547654	rs13269725	chr8:72459889_A_G	XXL_VLDL_P	A	G	0.0802	0.0076	0.8796	0.9757	-0.0262	0.0036	12.24	-+-	23.1	2.601	2	0.5647	Concentration of Chylomicrons and Extremely Large VLDL Particles	mmol/L	Lipoprotein subclasses	Chylomicrons and extremely large VLDL (particle diameters from 75 nm upwards)	Non-derived	23481	23781	0.0169411	0.0556097	0.118822	-0.00892777	0.0222075	0.162618	0.0271819	0.00369029	12.7543	rs10093418||rs10096191||rs10097671||rs10099536||rs10101067||rs11390479||rs12547135||rs12679556||rs13260920||rs13269725||rs1424864||rs146492163||rs28446899||rs28471687||rs2891335||rs34082903||rs34618324||rs35510588||rs36096231||rs377346776||rs4131682||rs4236988||rs4263799||rs4738139||rs4738141||rs544039890||rs555234816||rs6983239||rs6994124||rs7014001||rs71555584||rs745578||rs7843475	TRUE	5_prime_UTR_variant	MODIFIER	RP11-1102P16.1	ENSG00000253379	9.923	0.939296	72395582	-	intron_variant	MODIFIER	ENSG00000253379	RP11-1102P16.1	10.51	RP11-1102P16.1 (44371) - ENSG00000253379	RP11-1102P16.1 (3) - ENSG00000253379
8_18	71687875	73749940	FALSE	8	72459889	71547654	rs13269725	chr8:72459889_A_G	XXL_VLDL_PL	A	G	0.0802	0.0075	0.8796	0.9757	-0.0268	0.0036	12.87	-+-	35.4	3.095	2	0.6721	Phospholipids in Chylomicrons and Extremely Large VLDL	mmol/L	Lipoprotein subclasses	Chylomicrons and extremely large VLDL (particle diameters from 75 nm upwards)	Non-derived	23483	23783	0.00154674	0.055466	0.0097709	-0.0103159	0.0221872	0.192486	0.0278992	0.00367493	13.5009	rs10093418||rs10096191||rs10097671||rs10099536||rs10101067||rs11390479||rs12547135||rs12679556||rs13260920||rs13269725||rs1424864||rs146492163||rs28446899||rs28471687||rs2891335||rs34082903||rs34618324||rs35510588||rs36096231||rs377346776||rs4131682||rs4236988||rs4263799||rs4738139||rs4738141||rs544039890||rs555234816||rs6983239||rs6994124||rs7014001||rs71555584||rs745578||rs7843475	TRUE	5_prime_UTR_variant	MODIFIER	RP11-1102P16.1	ENSG00000253379	9.923	0.939296	72395582	-	intron_variant	MODIFIER	ENSG00000253379	RP11-1102P16.1	10.51	RP11-1102P16.1 (44371) - ENSG00000253379	RP11-1102P16.1 (3) - ENSG00000253379
8_18	71687875	73749940	FALSE	8	72466324	71554089	rs745578	chr8:72466324_A_G	XL_HDL_PL_pct	G	A	0.2577	0.0547	0.2475	0.6359	-0.0154	0.0021	12.98	--+	54.9	4.431	2	0.9623	Phospholipids to Total Lipids in Very Large HDL percentage	%	Relative lipoprotein lipid concentrations	Very large HDL ratios	Percentage	23629	23929	0.0175772	0.0174334	0.503992	-0.027913	0.0136289	1.39198	-0.0156165	0.00211581	12.8033	rs10093418||rs10096191||rs10097671||rs10101067||rs10464911||rs11390479||rs12547135||rs12549058||rs12679556||rs13260920||rs13269725||rs1345976||rs1424864||rs146492163||rs16937647||rs28446899||rs28471687||rs2891335||rs34082903||rs34618324||rs35510588||rs35727416||rs35988618||rs36096231||rs377346776||rs4236988||rs4738139||rs4738141||rs544039890||rs555234816||rs6983239||rs6994124||rs7014001||rs71555584||rs724066||rs745578||rs7843475	TRUE	intron_variant&non_coding_transcript_variant	MODIFIER	RP11-1102P16.1	ENSG00000253379	3.374	0.914152	72481167	rs2891335	splice_polypyrimidine_tract_variant&splice_region_variant&intron_variant&non_coding_transcript_variant	LOW	ENSG00000253379	RP11-1102P16.1	5.789	RP11-1102P16.1 (37936) - ENSG00000253379	RP11-1102P16.1 (5902) - ENSG00000253379
8_18	71687875	73749940	FALSE	8	72467870	71555635	rs35649835	chr8:72467870_T_TAA	XL_HDL_FC_pct	T	TAA	0.0894	0.0062	0.8769	0.9833	-0.0219	0.003	12.32	---	0	0.131	2	0.02848	Free Cholesterol to Total Lipids in Very Large HDL percentage	%	Relative lipoprotein lipid concentrations	Very large HDL ratios	Percentage	23632	23932	0.0242265	0.0647532	0.149781	0.0148578	0.0197417	0.345165	0.0220573	0.00306669	12.1965	rs10093418||rs10096191||rs10097671||rs10099536||rs10101067||rs11390479||rs12547135||rs12679556||rs13260920||rs13269725||rs1424864||rs146492163||rs28446899||rs28471687||rs2891335||rs34082903||rs34618324||rs35510588||rs36096231||rs377346776||rs4236988||rs4263799||rs4738139||rs4738141||rs544039890||rs555234816||rs6983239||rs6994124||rs7014001||rs71555584||rs745578||rs7843475	TRUE	intron_variant&non_coding_transcript_variant	MODIFIER	RP11-1102P16.1	ENSG00000253379	0.301	0.872601	72459889	rs13269725	5_prime_UTR_variant	MODIFIER	ENSG00000253379	RP11-1102P16.1	9.923	RP11-1102P16.1 (36390) - ENSG00000253379	RP11-1102P16.1 (7448) - ENSG00000253379
8_18	71687875	73749940	FALSE	8	72493185	71580950	rs6994124	chr8:72493185_C_T	M_VLDL_TG	T	C	0.2712	0.062	0.2579	0.7399	-0.0161	0.0023	11.96	--+	22.4	2.577	2	0.5595	Triglycerides in Medium VLDL	mmol/L	Lipoprotein subclasses	Medium VLDL (average diameter 44.5 nm)	Non-derived	23508	23808	-0.012346	0.0198524	0.272446	0.00645865	0.0144564	0.18373	0.0167472	0.00230765	12.4034	rs10093418||rs10096191||rs10097671||rs10101067||rs10464911||rs11390479||rs12547135||rs12549058||rs12679556||rs13260920||rs13269725||rs1345976||rs1424864||rs16937647||rs28446899||rs28471687||rs2891335||rs34082903||rs34618324||rs35510588||rs35727416||rs36096231||rs377346776||rs4236988||rs4738139||rs4738141||rs544039890||rs555234816||rs6983239||rs6994124||rs7014001||rs71555584||rs724066||rs745578||rs7843475	TRUE	intron_variant&non_coding_transcript_variant	MODIFIER	RP11-1102P16.1	ENSG00000253379	0.249	0.999186	72481167	rs2891335	splice_polypyrimidine_tract_variant&splice_region_variant&intron_variant&non_coding_transcript_variant	LOW	ENSG00000253379	RP11-1102P16.1	5.789	RP11-1102P16.1 (11075) - ENSG00000253379	RP11-1102P16.1 (4250) - ENSG00000253379
8_18	71687875	73749940	FALSE	8	72498984	71586749	rs28815246	chr8:72498984_A_T	XXL_VLDL_L	A	T	0.09	0.0066	0.8755	0.9844	-0.0237	0.0035	11.11	-+-	53.1	4.261	2	0.9253	Total Lipids in Chylomicrons and Extremely Large VLDL	mmol/L	Lipoprotein subclasses	Chylomicrons and extremely large VLDL (particle diameters from 75 nm upwards)	Composite	23482	23782	0.0602354	0.0697408	0.411448	-0.019613	0.0219439	0.43011	0.0247603	0.00351801	11.7104	rs10093418||rs10096191||rs10097671||rs10099536||rs10101067||rs11390479||rs12547135||rs12679556||rs13260920||rs13269725||rs1424864||rs146492163||rs28446899||rs28471687||rs2891335||rs34082903||rs34618324||rs35510588||rs36096231||rs377346776||rs4236988||rs4263799||rs4738139||rs4738141||rs544039890||rs555234816||rs6983239||rs6994124||rs7014001||rs71555584||rs745578||rs7843475	TRUE	intron_variant&non_coding_transcript_variant	MODIFIER	RP11-1102P16.1	ENSG00000253379	6.690	0.875389	72459889	rs13269725	5_prime_UTR_variant	MODIFIER	ENSG00000253379	RP11-1102P16.1	9.923	RP11-1102P16.1 (5276) - ENSG00000253379	RP11-1102P16.1 (1549) - ENSG00000253379
8_18	71687875	73749940	FALSE	8	72498984	71586749	rs28815246	chr8:72498984_A_T	XXL_VLDL_TG	A	T	0.0901	0.0066	0.8755	0.9844	-0.0228	0.0035	10.24	-+-	57.1	4.665	2	1.013	Triglycerides in Chylomicrons and Extremely Large VLDL	mmol/L	Lipoprotein subclasses	Chylomicrons and extremely large VLDL (particle diameters from 75 nm upwards)	Non-derived	23487	23787	0.069429	0.0697793	0.495195	-0.0217854	0.0219352	0.494001	0.0238435	0.00353055	10.8406	rs10093418||rs10096191||rs10097671||rs10099536||rs10101067||rs11390479||rs12547135||rs12679556||rs13260920||rs13269725||rs1424864||rs146492163||rs28446899||rs28471687||rs2891335||rs34082903||rs34618324||rs35510588||rs36096231||rs377346776||rs4236988||rs4263799||rs4738139||rs4738141||rs544039890||rs555234816||rs6983239||rs6994124||rs7014001||rs71555584||rs745578||rs7843475	TRUE	intron_variant&non_coding_transcript_variant	MODIFIER	RP11-1102P16.1	ENSG00000253379	6.690	0.875389	72459889	rs13269725	5_prime_UTR_variant	MODIFIER	ENSG00000253379	RP11-1102P16.1	9.923	RP11-1102P16.1 (5276) - ENSG00000253379	RP11-1102P16.1 (1549) - ENSG00000253379
8_18	71687875	73749940	FALSE	8	72513138	71600903	rs531361616	chr8:72513138_C_CT	XL_VLDL_FC	C	CT	0.0796	0.0091	0.0444	0.1289	0.0256	0.0037	11.17	+-+	57.6	4.716	2	1.024	Free Cholesterol in Very Large VLDL	mmol/L	Lipoprotein subclasses	Very large VLDL (average diameter 64 nm)	Non-derived	23493	23793	0.0339783	0.0434741	0.362047	-0.0207654	0.0217364	0.469275	0.0269669	0.00380223	11.88	rs10093418||rs10096191||rs10097671||rs10099536||rs10101067||rs11390479||rs12547135||rs12679556||rs13260920||rs13269725||rs1424864||rs146492163||rs28446899||rs28471687||rs2891335||rs34082903||rs34618324||rs35510588||rs36096231||rs377346776||rs4236988||rs4263799||rs4738139||rs4738141||rs544039890||rs555234816||rs6983239||rs6994124||rs7014001||rs71555584||rs745578||rs7843475	TRUE	intergenic_variant	MODIFIER	-	-	2.186	0.884928	72459889	rs13269725	5_prime_UTR_variant	MODIFIER	ENSG00000253379	RP11-1102P16.1	9.923	RP11-1102P16.1 (8878) - ENSG00000253379	RP11-1102P16.1 (8878) - ENSG00000253379
8_18	71687875	73749940	FALSE	8	72531601	71619366	rs544039890	chr8:72531601_A_AT	L_VLDL_L	A	AT	0.1107	0.0221	0.7607	0.8937	-0.0229	0.0032	11.91	-+-	37.5	3.199	2	0.6947	Total Lipids in Large VLDL	mmol/L	Lipoprotein subclasses	Large VLDL (average diameter 53.6 nm)	Composite	23496	23796	0.0159705	0.0197953	0.376964	-0.0131685	0.0209669	0.275753	0.0240355	0.0033143	12.3867	rs10093418||rs10096191||rs10097671||rs10101067||rs10464911||rs11390479||rs12547135||rs12549058||rs12679556||rs13260920||rs13269725||rs1424864||rs146492163||rs16937647||rs28446899||rs28471687||rs2891335||rs34082903||rs34618324||rs35510588||rs35727416||rs36096231||rs377346776||rs4236988||rs4738139||rs4738141||rs544039890||rs555234816||rs6983239||rs6994124||rs7014001||rs71555584||rs745578||rs7843475	TRUE	intergenic_variant	MODIFIER	-	-	1.514	0.815174	72467726	rs13260920	intron_variant&non_coding_transcript_variant	MODIFIER	ENSG00000253379	RP11-1102P16.1	17.80	RP11-1102P16.1 (27341) - ENSG00000253379	RP11-1102P16.1 (27341) - ENSG00000253379
8_18	71687875	73749940	FALSE	8	72531601	71619366	rs544039890	chr8:72531601_A_AT	L_VLDL_TG	A	AT	0.1107	0.0219	0.7607	0.8937	-0.0239	0.0032	12.99	-+-	33.2	2.992	2	0.6498	Triglycerides in Large VLDL	mmol/L	Lipoprotein subclasses	Large VLDL (average diameter 53.6 nm)	Non-derived	23501	23801	0.0243446	0.0198316	0.65835	-0.0119796	0.0209622	0.245905	0.0247217	0.00328963	13.2449	rs10093418||rs10096191||rs10097671||rs10101067||rs10464911||rs11390479||rs12547135||rs12549058||rs12679556||rs13260920||rs13269725||rs1424864||rs146492163||rs16937647||rs28446899||rs28471687||rs2891335||rs34082903||rs34618324||rs35510588||rs35727416||rs36096231||rs377346776||rs4236988||rs4738139||rs4738141||rs544039890||rs555234816||rs6983239||rs6994124||rs7014001||rs71555584||rs745578||rs7843475	TRUE	intergenic_variant	MODIFIER	-	-	1.514	0.815174	72467726	rs13260920	intron_variant&non_coding_transcript_variant	MODIFIER	ENSG00000253379	RP11-1102P16.1	17.80	RP11-1102P16.1 (27341) - ENSG00000253379	RP11-1102P16.1 (27341) - ENSG00000253379
8_18	71687875	73749940	FALSE	8	73434705	72522470	rs6992315	chr8:73434705_C_T	HDL_FC	C	T	0.7252	0.0172	0.6328	0.7284	0.0124	0.0019	9.72	+++	0	1.065	2	0.2312	Free Cholesterol in HDL	mmol/L	Free cholesterol		Composite	23422	23722	0.0279457	0.0170778	0.992417	0.00581352	0.0135866	0.174746	0.012338	0.00198188	9.31846	rs12679106||rs1431656||rs1431659||rs1653246||rs1808629||rs187028||rs349353||rs349356||rs35732620||rs35957544||rs6992315||rs6993128||rs7845090	TRUE	intergenic_variant	MODIFIER	-	-	0.019	0.899284	73449940	rs7845090	5_prime_UTR_variant	MODIFIER	ENSG00000182674	KCNB2	8.167	KCNB2 (14921) - ENSG00000182674	KCNB2 (14921) - ENSG00000182674
8_18	71687875	73749940	FALSE	8	73443198	72530963	rs12679106	chr8:73443198_G_T	XS_VLDL_PL_pct	G	T	0.7032	0.0334	0.5195	0.7099	-0.0143	0.0022	10.43	---	0	0.708	2	0.1538	Phospholipids to Total Lipids in Very Small VLDL percentage	%	Relative lipoprotein lipid concentrations	Very small VLDL ratios	Percentage	23604	23904	-0.0132609	0.0173009	0.353217	-0.00244162	0.0143187	0.0631837	-0.0146025	0.00220504	10.4516	rs12679106||rs1431656||rs1431659||rs1653246||rs1808629||rs187028||rs349353||rs349356||rs35732620||rs35957544||rs6992315||rs6993128||rs7845090	TRUE	intergenic_variant	MODIFIER	-	-	1.630	0.988851	73449940	rs7845090	5_prime_UTR_variant	MODIFIER	ENSG00000182674	KCNB2	8.167	KCNB2 (6428) - ENSG00000182674	KCNB2 (6428) - ENSG00000182674
8_19	74555637	75217228	FALSE	8	74899141	73986906	rs11775193	chr8:74899141_C_T	Citrate	C	T	0.3127	0.0146	0.1535	0.3298	-0.0145	0.0021	10.89	---	0	0.564	2	0.1224	Citrate	mmol/L	Glycolysis related metabolites		Non-derived	23473	23773	-0.0102585	0.0237131	0.176983	-0.00350245	0.015282	0.0868627	-0.0147555	0.00217173	10.9633	rs1426060||rs2291217||rs2306486||rs2383922||rs4385461||rs62509311||rs7007114||rs7013120||rs72661846||rs72661850||rs72661853	TRUE	upstream_gene_variant	MODIFIER	LY96	ENSG00000154589	0.740	0.966452	74888494	rs2306486	5_prime_UTR_variant	MODIFIER	ENSG00000175606	TMEM70	10.54	TMEM70 (4123) - ENSG00000175606	LY96 (4446) - ENSG00000154589
8_19	74555637	75217228	FALSE	8	74915934	74003699	rs4738413	chr8:74915934_A_G	Gln	A	G	0.3387	0.01	0.6353	0.7468	0.019	0.0021	18.19	+++	77.4	8.863	2	1.925	Glutamine	mmol/L	Amino acids		Non-derived	23461	23761	-0.0508626	0.0196906	2.00914	-0.0560245	0.015186	3.64792	-0.0178105	0.00216792	15.675	rs1426060||rs2291217||rs2306486||rs2383922||rs4385461||rs62509311||rs7013120||rs72661846||rs72661850||rs72661853	TRUE	intron_variant	MODIFIER	LY96	ENSG00000154589	8.624	0.911994	74888494	rs2306486	5_prime_UTR_variant	MODIFIER	ENSG00000175606	TMEM70	10.54	LY96 (12347) - ENSG00000154589	LY96 (12273) - ENSG00000154589
8_20	76142665	76742665	FALSE	8	76442665	75530430	rs34475936	chr8:76442665_T_TA	Val	T	TA	0.41	0.0327	0.2996	0.7022	-0.0132	0.0021	9.87	---	0	0.015	2	0.003302	Valine	mmol/L	Amino acids	Branched-chain amino acids	Non-derived	23467	23767	0.0109961	0.0203495	0.229923	0.0123928	0.0163996	0.346938	0.0132808	0.0020892	9.6864	rs1375647||rs1399562||rs1805100||rs1817003||rs1913641||rs2922785||rs2922790||rs2926614||rs2941428||rs2941432||rs2941456||rs2941465||rs2941471||rs2941484||rs2941487||rs2941488||rs2941490||rs2943539||rs2943557||rs2977929||rs2977944||rs2980238||rs34881793||rs938342	TRUE														HNF4G (36413) - ENSG00000164749	HNF4G (9439) - ENSG00000164749
8_21	77812060	79040138	FALSE	8	78528584	77616348	rs117367006	chr8:78528584_A_C	His	C	A	0.0139	0.0006	0.0079	0.0139	-0.0723	0.009	15.14	--?	0	0.03	1	0.06439	Histidine	mmol/L	Amino acids		Non-derived	23463	23763				-0.0886059	0.0945296	0.45769	-0.072124	0.00899901	14.9569	rs142645936	FALSE	intergenic_variant	MODIFIER	-	-	0.797	0.872937	78394389	rs116958060	intron_variant&non_coding_transcript_variant	MODIFIER	ENSG00000254366	RP11-38H17.1	5.190	PEX2 (615304) - ENSG00000164751	PEX2 (615304) - ENSG00000164751
8_22	86944582	87862786	FALSE	8	87344470	86332241	rs2976181	chr8:87344470_C_T	Creatinine	C	T	0.278	0.056	0.2681	0.6925	-0.0146	0.0019	13.57	-+-	16.3	2.389	2	0.5188	Creatinine	mmol/L	Fluid balance		Non-derived	23478	23778	-0.00766608	0.0155451	0.206274	0.00304525	0.0121636	0.0956575	-0.0151731	0.0019582	14.0316	rs10086569||rs10087788||rs10089781||rs10103229||rs111884404||rs1135451||rs1142528||rs11777810||rs11781016||rs11992656||rs12546331||rs13042||rs13263353||rs17680712||rs2304790||rs2953516||rs2976178||rs2976181||rs34999529||rs35354130||rs4425734||rs6651270||rs6985066||rs7006629||rs7007055||rs7015263||rs7459897||rs7817738||rs7822494	TRUE	downstream_gene_variant	MODIFIER	CTD-2284J15.1	ENSG00000254231	8.479	0.88199	87497176	rs11539113	synonymous_variant	LOW	ENSG00000176623	RMDN1	13.26	CTD-2284J15.1 (1033) - ENSG00000254231	WWP1 (10497) - ENSG00000123124
8_23	95531273	96269261	FALSE	8	95961363	94949135	rs561010086	chr8:95961363_G_GC	Ala	G	GC	0.4288	0.0169	0.5682	0.6707	-0.0141	0.002	11.26	---	0	0.03	2	0.006438	Alanine	mmol/L	Amino acids		Non-derived	23460	23760	0.0164459	0.0182087	0.436013	0.0123479	0.0153293	0.37621	0.0140735	0.00207329	10.9443	rs10081474||rs10097617||rs10098778||rs10099059||rs10108430||rs10429294||rs10808671||rs10956934||rs113910919||rs11779506||rs11781001||rs12546365||rs12548367||rs12548874||rs13257021||rs13276936||rs2515236||rs2599713||rs2678823||rs28416970||rs28616734||rs3019173||rs34208552||rs4582532||rs4734295||rs4735333||rs4735337||rs481887||rs574183||rs61596977||rs62523081||rs6982393||rs7459499||rs7812312||rs7815731||rs7818382||rs7818688||rs7823059||rs7823886||rs7835379||rs7845219||rs896847||rs896852||rs896853||rs896854||rs896855||rs9297949||rs9643349	TRUE														TP53INP1 (276) - ENSG00000164938	TP53INP1 (231) - ENSG00000164938
8_24	103542629	104234176	FALSE	8	103876183	102863955	rs1802539	chr8:103876183_A_G	HDL_C	G	A	0.186	0.0258	0.0773	0.333	0.0157	0.0023	11.42	+-+	0	1.485	2	0.3224	HDL Cholesterol	mmol/L	Cholesterol		Composite	23406	23706	0.0253098	0.0296628	0.405031	-0.000283199	0.0137325	0.00720497	0.0160641	0.00229499	11.5907	rs10104995||rs1062315||rs11993347||rs1802539||rs1961102||rs2247355||rs2436845||rs2436851||rs2436854||rs2513877||rs2513912||rs2679741||rs2679745||rs28594922||rs492770||rs565720||rs599777||rs608236||rs667927||rs755885030	TRUE	5_prime_UTR_variant	MODIFIER	AZIN1	ENSG00000155096	19.91	0.802228	103851052	rs1062048	synonymous_variant	LOW	ENSG00000155096	AZIN1	13.96	KB-1507C5.2 (345) - ENSG00000253320	AZIN1 (80) - ENSG00000155096
8_24	103542629	104234176	FALSE	8	103876183	102863955	rs1802539	chr8:103876183_A_G	HDL_CE	G	A	0.186	0.0259	0.0773	0.333	0.0158	0.0023	11.46	+-+	0	1.906	2	0.4139	Cholesteryl Esters in HDL	mmol/L	Cholesteryl esters		Composite	23418	23718	0.0269451	0.0296591	0.439356	-0.00228344	0.0137464	0.0614458	0.016227	0.00230721	11.6949	rs10104995||rs1062315||rs11993347||rs1802539||rs1961102||rs2247355||rs2436845||rs2436851||rs2436854||rs2513877||rs2513912||rs2679741||rs2679745||rs28594922||rs492770||rs565720||rs599777||rs608236||rs667927||rs755885030	TRUE	5_prime_UTR_variant	MODIFIER	AZIN1	ENSG00000155096	19.91	0.802228	103851052	rs1062048	synonymous_variant	LOW	ENSG00000155096	AZIN1	13.96	KB-1507C5.2 (345) - ENSG00000253320	AZIN1 (80) - ENSG00000155096
8_24	103542629	104234176	FALSE	8	103876183	102863955	rs1802539	chr8:103876183_A_G	HDL_FC	G	A	0.1859	0.0255	0.0773	0.333	0.0147	0.0022	10.31	+++	0	0.784	2	0.1702	Free Cholesterol in HDL	mmol/L	Free cholesterol		Composite	23422	23722	0.0150114	0.0297211	0.212181	0.00267113	0.0137734	0.0725129	0.0150307	0.00227319	10.4216	rs10104995||rs1062315||rs11993347||rs1802539||rs1961102||rs2247355||rs2436845||rs2436851||rs2436854||rs2513877||rs2513912||rs2679741||rs2679745||rs28594922||rs492770||rs565720||rs599777||rs608236||rs667927||rs755885030	TRUE	5_prime_UTR_variant	MODIFIER	AZIN1	ENSG00000155096	19.91	0.802228	103851052	rs1062048	synonymous_variant	LOW	ENSG00000155096	AZIN1	13.96	KB-1507C5.2 (345) - ENSG00000253320	AZIN1 (80) - ENSG00000155096
8_24	103542629	104234176	FALSE	8	103876183	102863955	rs1802539	chr8:103876183_A_G	L_HDL_C	G	A	0.1859	0.0254	0.0773	0.333	0.0152	0.0022	11.26	+--	37.7	3.211	2	0.6973	Cholesterol in Large HDL	mmol/L	Lipoprotein subclasses	Large HDL (average diameter 12.1 nm)	Composite	23561	23861	-0.00566213	0.0296988	0.0711955	-0.00680315	0.0135779	0.21018	0.0158775	0.00223588	11.9077	rs10104995||rs1062315||rs11993347||rs1802539||rs1961102||rs2247355||rs2436845||rs2436851||rs2436854||rs2513877||rs2513912||rs2679741||rs2679745||rs28594922||rs492770||rs565720||rs599777||rs608236||rs667927||rs755885030	TRUE	5_prime_UTR_variant	MODIFIER	AZIN1	ENSG00000155096	19.91	0.802228	103851052	rs1062048	synonymous_variant	LOW	ENSG00000155096	AZIN1	13.96	KB-1507C5.2 (345) - ENSG00000253320	AZIN1 (80) - ENSG00000155096
8_24	103542629	104234176	FALSE	8	103876183	102863955	rs1802539	chr8:103876183_A_G	L_HDL_CE	G	A	0.1859	0.0254	0.0773	0.333	0.0153	0.0022	11.34	+--	43.8	3.562	2	0.7734	Cholesteryl Esters in Large HDL	mmol/L	Lipoprotein subclasses	Large HDL (average diameter 12.1 nm)	Non-derived	23562	23862	-0.00446503	0.0297566	0.0551604	-0.00836022	0.0136378	0.267715	0.0160478	0.00224658	12.0402	rs10104995||rs1062315||rs11993347||rs1802539||rs1961102||rs2247355||rs2436845||rs2436851||rs2436854||rs2513877||rs2513912||rs2679741||rs2679745||rs28594922||rs492770||rs565720||rs599777||rs608236||rs667927||rs755885030	TRUE	5_prime_UTR_variant	MODIFIER	AZIN1	ENSG00000155096	19.91	0.802228	103851052	rs1062048	synonymous_variant	LOW	ENSG00000155096	AZIN1	13.96	KB-1507C5.2 (345) - ENSG00000253320	AZIN1 (80) - ENSG00000155096
8_24	103542629	104234176	FALSE	8	103876183	102863955	rs1802539	chr8:103876183_A_G	L_HDL_FC	G	A	0.1858	0.0252	0.0773	0.333	0.0147	0.0022	10.66	+--	35.7	3.112	2	0.6757	Free Cholesterol in Large HDL	mmol/L	Lipoprotein subclasses	Large HDL (average diameter 12.1 nm)	Non-derived	23563	23863	-0.0118797	0.0296678	0.16188	-0.00557302	0.0136155	0.166019	0.0153759	0.00222959	11.2727	rs10104995||rs1062315||rs11993347||rs1802539||rs1961102||rs2247355||rs2436845||rs2436851||rs2436854||rs2513877||rs2513912||rs2679741||rs2679745||rs28594922||rs492770||rs565720||rs599777||rs608236||rs667927||rs755885030	TRUE	5_prime_UTR_variant	MODIFIER	AZIN1	ENSG00000155096	19.91	0.802228	103851052	rs1062048	synonymous_variant	LOW	ENSG00000155096	AZIN1	13.96	KB-1507C5.2 (345) - ENSG00000253320	AZIN1 (80) - ENSG00000155096
8_24	103542629	104234176	FALSE	8	103876183	102863955	rs1802539	chr8:103876183_A_G	L_HDL_L	G	A	0.1859	0.0254	0.0773	0.333	0.0147	0.0022	10.69	+--	9.3	2.204	2	0.4787	Total Lipids in Large HDL	mmol/L	Lipoprotein subclasses	Large HDL (average diameter 12.1 nm)	Composite	23559	23859	-0.00493897	0.0296212	0.0616921	-0.00288619	0.0135023	0.0805362	0.0152824	0.00222756	11.1638	rs10104995||rs1062315||rs11993347||rs1802539||rs1961102||rs2247355||rs2436845||rs2436851||rs2436854||rs2513877||rs2513912||rs2679741||rs2679745||rs28594922||rs492770||rs565720||rs599777||rs608236||rs667927||rs755885030	TRUE	5_prime_UTR_variant	MODIFIER	AZIN1	ENSG00000155096	19.91	0.802228	103851052	rs1062048	synonymous_variant	LOW	ENSG00000155096	AZIN1	13.96	KB-1507C5.2 (345) - ENSG00000253320	AZIN1 (80) - ENSG00000155096
8_24	103542629	104234176	FALSE	8	103876183	102863955	rs1802539	chr8:103876183_A_G	L_HDL_P	G	A	0.1859	0.0253	0.0773	0.333	0.0149	0.0022	11.07	++-	0	1.824	2	0.3962	Concentration of Large HDL Particles	mmol/L	Lipoprotein subclasses	Large HDL (average diameter 12.1 nm)	Non-derived	23558	23858	-0.00718418	0.0297035	0.0921124	1.15714e-05	0.0134841	0.000297464	0.0154075	0.00221483	11.4574	rs10104995||rs1062315||rs11993347||rs1802539||rs1961102||rs2247355||rs2436845||rs2436851||rs2436854||rs2513877||rs2513912||rs2679741||rs2679745||rs28594922||rs492770||rs565720||rs599777||rs608236||rs667927||rs755885030	TRUE	5_prime_UTR_variant	MODIFIER	AZIN1	ENSG00000155096	19.91	0.802228	103851052	rs1062048	synonymous_variant	LOW	ENSG00000155096	AZIN1	13.96	KB-1507C5.2 (345) - ENSG00000253320	AZIN1 (80) - ENSG00000155096
8_24	103542629	104234176	FALSE	8	103876183	102863955	rs1802539	chr8:103876183_A_G	L_HDL_PL	G	A	0.1859	0.0255	0.0773	0.333	0.0143	0.0022	10.17	+--	0	1.715	2	0.3724	Phospholipids in Large HDL	mmol/L	Lipoprotein subclasses	Large HDL (average diameter 12.1 nm)	Non-derived	23560	23860	-0.000629905	0.0294834	0.0074665	-0.00161657	0.0134842	0.0435565	0.0148735	0.0022352	10.5455	rs10104995||rs1062315||rs11993347||rs1802539||rs1961102||rs2247355||rs2436845||rs2436851||rs2436854||rs2513877||rs2513912||rs2679741||rs2679745||rs28594922||rs492770||rs565720||rs599777||rs608236||rs667927||rs755885030	TRUE	5_prime_UTR_variant	MODIFIER	AZIN1	ENSG00000155096	19.91	0.802228	103851052	rs1062048	synonymous_variant	LOW	ENSG00000155096	AZIN1	13.96	KB-1507C5.2 (345) - ENSG00000253320	AZIN1 (80) - ENSG00000155096
8_24	103542629	104234176	FALSE	8	103876183	102863955	rs1802539	chr8:103876183_A_G	M_HDL_FC_pct	G	A	0.1858	0.0252	0.0773	0.333	0.0157	0.0022	11.61	+++	0	0.403	2	0.08749	Free Cholesterol to Total Lipids in Medium HDL percentage	%	Relative lipoprotein lipid concentrations	Medium HDL ratios	Percentage	23642	23942	0.00934551	0.0299077	0.122239	0.00750859	0.0139595	0.228665	0.0159644	0.00227875	11.6097	rs10104995||rs1062315||rs11993347||rs1802539||rs1961102||rs2247355||rs2436845||rs2436851||rs2436854||rs2513877||rs2513912||rs2679741||rs2679745||rs28594922||rs492770||rs565720||rs599777||rs608236||rs667927||rs755885030	TRUE	5_prime_UTR_variant	MODIFIER	AZIN1	ENSG00000155096	19.91	0.802228	103851052	rs1062048	synonymous_variant	LOW	ENSG00000155096	AZIN1	13.96	KB-1507C5.2 (345) - ENSG00000253320	AZIN1 (80) - ENSG00000155096
8_25	105607833	106890706	FALSE	8	105982209	104969981	rs13263821	chr8:105982209_C_G	XL_HDL_PL_pct	G	C	0.1862	0.006	0.118	0.1868	-0.0163	0.0024	11.34	-+-	25.5	2.685	2	0.583	Phospholipids to Total Lipids in Very Large HDL percentage	%	Relative lipoprotein lipid concentrations	Very large HDL ratios	Percentage	23629	23929	-0.047514	0.0267391	1.12161	0.00508237	0.0186016	0.105306	-0.0163764	0.00238128	11.2143	rs11774829||rs13263073||rs13263821||rs13264511||rs1851292||rs284489||rs284491||rs3110291||rs35783704||rs71506363	TRUE	intron_variant&NMD_transcript_variant	MODIFIER	RP11-127H5.1	ENSG00000253350	0.237	0.936921	105958505	rs776642170	intron_variant&NMD_transcript_variant	MODIFIER	ENSG00000253350	RP11-127H5.1	5.647	ZFPM2 (348711) - ENSG00000169946	RP11-127H5.1 (266262) - ENSG00000253350
8_25	105607833	106890706	FALSE	8	105982216	104969988	rs13263073	chr8:105982216_A_C	L_HDL_CE	A	C	0.1864	0.007	0.8132	0.9634	0.0165	0.0022	12.59	+-+	0	1.082	2	0.2349	Cholesteryl Esters in Large HDL	mmol/L	Lipoprotein subclasses	Large HDL (average diameter 12.1 nm)	Non-derived	23562	23862	-0.0117827	0.0480521	0.0935057	0.00180293	0.0177834	0.0365678	-0.0167599	0.00226996	12.8115	rs11774829||rs13263073||rs13263821||rs13264511||rs1851292||rs284489||rs284491||rs3110291||rs35783704||rs71506363	TRUE	intron_variant&NMD_transcript_variant	MODIFIER	RP11-127H5.1	ENSG00000253350	1.823	0.937148	105958505	rs776642170	intron_variant&NMD_transcript_variant	MODIFIER	ENSG00000253350	RP11-127H5.1	5.647	ZFPM2 (348704) - ENSG00000169946	RP11-127H5.1 (266269) - ENSG00000253350
8_25	105607833	106890706	FALSE	8	105982216	104969988	rs13263073	chr8:105982216_A_C	L_HDL_PL	A	C	0.1864	0.0071	0.8132	0.9634	0.0161	0.0022	12.18	+-+	0	1.013	2	0.2199	Phospholipids in Large HDL	mmol/L	Lipoprotein subclasses	Large HDL (average diameter 12.1 nm)	Non-derived	23560	23860	-0.0129159	0.047611	0.104481	0.00142098	0.0175831	0.028915	-0.0163803	0.00225846	12.3893	rs11774829||rs13263073||rs13263821||rs13264511||rs1851292||rs284489||rs284491||rs3110291||rs35783704||rs71506363	TRUE	intron_variant&NMD_transcript_variant	MODIFIER	RP11-127H5.1	ENSG00000253350	1.823	0.937148	105958505	rs776642170	intron_variant&NMD_transcript_variant	MODIFIER	ENSG00000253350	RP11-127H5.1	5.647	ZFPM2 (348704) - ENSG00000169946	RP11-127H5.1 (266269) - ENSG00000253350
8_25	105607833	106890706	FALSE	8	105982608	104970380	rs13264511	chr8:105982608_C_T	HDL_size	C	T	0.1877	0.006	0.1174	0.1882	-0.0173	0.0022	14.05	-+-	0	1.481	2	0.3217	Average Diameter for HDL Particles	nm	Lipoprotein particle sizes		Non-derived	23433	23733	-0.0355402	0.0264105	0.748592	0.000439951	0.0177438	0.00867699	-0.0174563	0.0022572	13.9806	rs11774829||rs13263073||rs13263821||rs13264511||rs1851292||rs284489||rs284491||rs3110291||rs35783704||rs71506363	TRUE	intron_variant&NMD_transcript_variant	MODIFIER	RP11-127H5.1	ENSG00000253350	1.691	0.938108	105958505	rs776642170	intron_variant&NMD_transcript_variant	MODIFIER	ENSG00000253350	RP11-127H5.1	5.647	ZFPM2 (348312) - ENSG00000169946	RP11-127H5.1 (266661) - ENSG00000253350
8_25	105607833	106890706	FALSE	8	105982608	104970380	rs13264511	chr8:105982608_C_T	L_HDL_C	C	T	0.1877	0.006	0.1174	0.1882	-0.0162	0.0022	12.57	---	0	0.859	2	0.1866	Cholesterol in Large HDL	mmol/L	Lipoprotein subclasses	Large HDL (average diameter 12.1 nm)	Composite	23561	23861	-0.0158981	0.0263287	0.262842	-9.40278e-05	0.0175649	0.00185892	-0.0165072	0.00224771	12.6834	rs11774829||rs13263073||rs13263821||rs13264511||rs1851292||rs284489||rs284491||rs3110291||rs35783704||rs71506363	TRUE	intron_variant&NMD_transcript_variant	MODIFIER	RP11-127H5.1	ENSG00000253350	1.691	0.938108	105958505	rs776642170	intron_variant&NMD_transcript_variant	MODIFIER	ENSG00000253350	RP11-127H5.1	5.647	ZFPM2 (348312) - ENSG00000169946	RP11-127H5.1 (266661) - ENSG00000253350
8_25	105607833	106890706	FALSE	8	105982608	104970380	rs13264511	chr8:105982608_C_T	L_HDL_L	C	T	0.1877	0.006	0.1174	0.1882	-0.0159	0.0022	12.24	-+-	0	1.049	2	0.2278	Total Lipids in Large HDL	mmol/L	Lipoprotein subclasses	Large HDL (average diameter 12.1 nm)	Composite	23559	23859	-0.0154153	0.0262599	0.254001	0.0017901	0.0174671	0.0369812	-0.016243	0.00223935	12.3912	rs11774829||rs13263073||rs13263821||rs13264511||rs1851292||rs284489||rs284491||rs3110291||rs35783704||rs71506363	TRUE	intron_variant&NMD_transcript_variant	MODIFIER	RP11-127H5.1	ENSG00000253350	1.691	0.938108	105958505	rs776642170	intron_variant&NMD_transcript_variant	MODIFIER	ENSG00000253350	RP11-127H5.1	5.647	ZFPM2 (348312) - ENSG00000169946	RP11-127H5.1 (266661) - ENSG00000253350
8_25	105607833	106890706	FALSE	8	105982777	104970549	8:105982777_GA_G	chr8:105982777_G_GA	L_HDL_FC	GA	G	0.2892	0.0049	0.2789	0.327	-0.015	0.0021	12.2	---	0	0.323	2	0.07015	Free Cholesterol in Large HDL	mmol/L	Lipoprotein subclasses	Large HDL (average diameter 12.1 nm)	Non-derived	23563	23863	-0.018127	0.0208044	0.416136	-0.00603549	0.0163816	0.147183	-0.0150771	0.00210783	12.0707	rs11774829||rs13263073||rs13263821||rs13264511||rs1851292||rs284489||rs284491||rs3110291||rs35783704||rs71506363	TRUE														ZFPM2 (348143) - ENSG00000169946	RP11-127H5.1 (266830) - ENSG00000253350
8_25	105607833	106890706	FALSE	8	105982777	104970549	8:105982777_GA_G	chr8:105982777_G_GA	L_HDL_P	GA	G	0.2892	0.005	0.2789	0.327	-0.0147	0.0021	11.96	---	0	0.785	2	0.1704	Concentration of Large HDL Particles	mmol/L	Lipoprotein subclasses	Large HDL (average diameter 12.1 nm)	Non-derived	23558	23858	-0.0132203	0.0208295	0.279321	-0.000514877	0.0162236	0.0111369	-0.0149584	0.00209388	12.0422	rs11774829||rs13263073||rs13263821||rs13264511||rs1851292||rs284489||rs284491||rs3110291||rs35783704||rs71506363	TRUE														ZFPM2 (348143) - ENSG00000169946	RP11-127H5.1 (266830) - ENSG00000253350
8_25	105607833	106890706	FALSE	8	105982777	104970549	8:105982777_GA_G	chr8:105982777_G_GA	XL_HDL_L	GA	G	0.2892	0.0049	0.2789	0.327	-0.0139	0.0022	9.83	---	0	1.199	2	0.2604	Total Lipids in Very Large HDL	mmol/L	Lipoprotein subclasses	Very large HDL (average diameter 14.3 nm)	Composite	23552	23852	-0.0359068	0.021279	1.03848	-0.00781013	0.0172196	0.18699	-0.0137522	0.00219582	9.42259	rs11774829||rs13263073||rs13263821||rs13264511||rs1851292||rs284489||rs284491||rs3110291||rs35783704||rs71506363	TRUE														ZFPM2 (348143) - ENSG00000169946	RP11-127H5.1 (266830) - ENSG00000253350
8_25	105607833	106890706	FALSE	8	105982777	104970549	8:105982777_GA_G	chr8:105982777_G_GA	XL_HDL_PL	GA	G	0.2892	0.0049	0.2789	0.327	-0.0146	0.0022	10.81	---	0	1.069	2	0.232	Phospholipids in Very Large HDL	mmol/L	Lipoprotein subclasses	Very large HDL (average diameter 14.3 nm)	Non-derived	23553	23853	-0.0350465	0.0212093	1.00678	-0.00831493	0.0171719	0.201881	-0.0144334	0.00218668	10.3877	rs11774829||rs13263073||rs13263821||rs13264511||rs1851292||rs284489||rs284491||rs3110291||rs35783704||rs71506363	TRUE														ZFPM2 (348143) - ENSG00000169946	RP11-127H5.1 (266830) - ENSG00000253350
8_25	105607833	106890706	FALSE	8	106443129	105430901	8:106443129_CT_C	chr8:106443129_C_CT	GlycA	CT	C	0.3232	0.0231	0.4948	0.6806	-0.0147	0.0023	10.01	---	0	0.265	2	0.0576	Glycoprotein Acetyls	mmol/L	Inflammation		Non-derived	23480	23780	0.00871711	0.0180818	0.200838	0.021246	0.0165718	0.699358	0.014707	0.00231843	9.64861	rs10464844||rs11774007||rs1383592||rs1871745||rs2941657||rs2957454||rs6983550||rs7003816||rs7008556||rs71305152||rs7830852||rs988260	TRUE	intron_variant	MODIFIER	ZFPM2	ENSG00000169946	2.000	0.80273	106407804	rs2127865	intron_variant	MODIFIER	ENSG00000169946	ZFPM2	4.249	RP11-127H5.1 (11641) - ENSG00000253350	ZFPM2 (11757) - ENSG00000169946
8_25	105607833	106890706	FALSE	8	106546032	105533804	8:106546032_CCTTCCTCCCTCCCTCCCT_C	chr8:106546032_C_CCTTCCTCCCTCCCTCCCT	XL_HDL_FC_pct	CCTTCCTCCCTCCCTCCCT	C	0.5691	0.0195	0.256	0.4337	0.0118	0.0018	10.31	+++	0	0.079	2	0.0172	Free Cholesterol to Total Lipids in Very Large HDL percentage	%	Relative lipoprotein lipid concentrations	Very large HDL ratios	Percentage	23632	23932	-0.0101235	0.020098	0.211502	-0.0157056	0.0145824	0.550567	-0.0117587	0.00181734	10.0096	rs10093110||rs1157141||rs12216772||rs12678719||rs12680351||rs147543128||rs16873402||rs16873418||rs2343592||rs2343593||rs28416651||rs302953||rs34826779||rs3735953||rs4541868||rs4602861||rs4734869||rs4734879||rs57942103||rs6987377||rs6993696||rs6993770||rs6997293||rs7008697||rs7832219||rs7837523	TRUE														RP11-127H5.1 (114544) - ENSG00000253350	ZFPM2 (4920) - ENSG00000169946
8_25	105607833	106890706	FALSE	8	106581528	105569300	rs6993770	chr8:106581528_A_T	Gln	A	T	0.2885	0.0148	0.6241	0.7144	-0.0164	0.0022	12.69	---	0	0.168	2	0.0365	Glutamine	mmol/L	Amino acids		Non-derived	23461	23761	0.0230506	0.0174718	0.728003	0.0182967	0.0151338	0.644615	0.0161981	0.00226972	12.0192	rs10093110||rs1157141||rs12216772||rs12678719||rs12680351||rs147543128||rs16873402||rs16873418||rs2343592||rs2343593||rs28416651||rs302953||rs34826779||rs3735953||rs4541868||rs4602861||rs4734869||rs4734879||rs57942103||rs6987377||rs6993696||rs6993770||rs6997293||rs7008697||rs7832219||rs7837523	TRUE	intron_variant	MODIFIER	ZFPM2	ENSG00000169946	4.254	0.800331	106549481	rs16873346	intron_variant	MODIFIER	ENSG00000169946	ZFPM2	1.261	RP11-127H5.1 (150040) - ENSG00000253350	ZFPM2 (40416) - ENSG00000169946
8_25	105607833	106890706	FALSE	8	106581528	105569300	rs6993770	chr8:106581528_A_T	Glucose	A	T	0.2886	0.0149	0.6241	0.7144	-0.0217	0.0022	21.38	--+	45.8	3.692	2	0.8017	Glucose	mmol/L	Glycolysis related metabolites		Non-derived	23470	23770	-0.00316202	0.0174733	0.0673252	0.0412789	0.0151623	2.18845	0.0216888	0.00229032	20.5521	rs10093110||rs1157141||rs12216772||rs12678719||rs12680351||rs147543128||rs16873402||rs16873418||rs2343592||rs2343593||rs28416651||rs302953||rs34826779||rs3735953||rs4541868||rs4602861||rs4734869||rs4734879||rs57942103||rs6987377||rs6993696||rs6993770||rs6997293||rs7008697||rs7832219||rs7837523	TRUE	intron_variant	MODIFIER	ZFPM2	ENSG00000169946	4.254	0.800331	106549481	rs16873346	intron_variant	MODIFIER	ENSG00000169946	ZFPM2	1.261	RP11-127H5.1 (150040) - ENSG00000253350	ZFPM2 (40416) - ENSG00000169946
8_25	105607833	106890706	FALSE	8	106581528	105569300	rs6993770	chr8:106581528_A_T	Lactate	A	T	0.2886	0.0149	0.6241	0.7144	0.028	0.0023	34.24	+++	60	5	2	1.086	Lactate	mmol/L	Glycolysis related metabolites		Non-derived	23471	23771	-0.0598908	0.0176996	3.14567	-0.0473192	0.0153381	2.69144	-0.0270523	0.00231779	30.7493	rs10093110||rs1157141||rs12216772||rs12678719||rs12680351||rs147543128||rs16873402||rs16873418||rs2343592||rs2343593||rs28416651||rs302953||rs34826779||rs3735953||rs4541868||rs4602861||rs4734869||rs4734879||rs57942103||rs6987377||rs6993696||rs6993770||rs6997293||rs7008697||rs7832219||rs7837523	TRUE	intron_variant	MODIFIER	ZFPM2	ENSG00000169946	4.254	0.800331	106549481	rs16873346	intron_variant	MODIFIER	ENSG00000169946	ZFPM2	1.261	RP11-127H5.1 (150040) - ENSG00000253350	ZFPM2 (40416) - ENSG00000169946
8_25	105607833	106890706	FALSE	8	106581528	105569300	rs6993770	chr8:106581528_A_T	Pyruvate	A	T	0.2886	0.0149	0.6241	0.7144	0.034	0.0023	50.14	+++	0	0.382	2	0.08302	Pyruvate	mmol/L	Glycolysis related metabolites		Non-derived	23472	23772	-0.030531	0.0175971	1.08228	-0.0252089	0.0152147	1.0108	-0.0342285	0.00230957	48.9654	rs10093110||rs1157141||rs12216772||rs12678719||rs12680351||rs147543128||rs16873402||rs16873418||rs2343592||rs2343593||rs28416651||rs302953||rs34826779||rs3735953||rs4541868||rs4602861||rs4734869||rs4734879||rs57942103||rs6987377||rs6993696||rs6993770||rs6997293||rs7008697||rs7832219||rs7837523	TRUE	intron_variant	MODIFIER	ZFPM2	ENSG00000169946	4.254	0.800331	106549481	rs16873346	intron_variant	MODIFIER	ENSG00000169946	ZFPM2	1.261	RP11-127H5.1 (150040) - ENSG00000253350	ZFPM2 (40416) - ENSG00000169946
8_26	109691637	110407825	FALSE	8	110097843	109085614	rs3110038	chr8:110097843_C_T	S_HDL_FC_pct	C	T	0.4947	0.0155	0.4333	0.6027	0.0141	0.0019	13.06	++-	0	1.642	2	0.3565	Free Cholesterol to Total Lipids in Small HDL percentage	%	Relative lipoprotein lipid concentrations	Small HDL ratios	Percentage	23647	23947	-0.00381622	0.0171463	0.0841405	0.00361167	0.0146776	0.0938643	0.0144813	0.00191517	13.3992	rs12543567||rs12544197||rs12680028||rs28499085||rs3110038||rs3110054||rs3110057||rs3134101||rs3134113||rs3890699||rs4291240||rs4620259||rs4734193||rs5772||rs72678624||rs74833567||rs7832552||rs7838433||rs7839820	TRUE														TRHR (1007) - ENSG00000174417	TRHR (1007) - ENSG00000174417
8_26	109691637	110407825	FALSE	8	110107825	109095596	rs12544197	chr8:110107825_A_G	Creatinine	G	A	0.4947	0.0069	0.4935	0.5398	0.0113	0.0017	10.15	+++	0	0.485	2	0.1052	Creatinine	mmol/L	Fluid balance		Non-derived	23478	23778	0.00305025	0.0146194	0.0784561	0.0163551	0.0123913	0.728451	0.0112751	0.00175642	9.86378	rs12543567||rs12544197||rs12680028||rs28499085||rs3110038||rs3110054||rs3110057||rs3134101||rs3134113||rs3890699||rs4291240||rs4734193||rs5772||rs7832552||rs7838433	TRUE	intron_variant	MODIFIER	TRHR	ENSG00000174417	2.052	0.82938	110102681	rs3110036	intron_variant	MODIFIER	ENSG00000174417	TRHR	6.017	TRHR (8975) - ENSG00000174417	TRHR (8172) - ENSG00000174417
8_27	116109058	117396429	FALSE	8	116464988	115452760	rs800888	chr8:116464988_C_T	M_HDL_PL_pct	T	C	0.4543	0.0291	0.542	0.8978	-0.02	0.0019	24.81	---	55.1	4.458	2	0.968	Phospholipids to Total Lipids in Medium HDL percentage	%	Relative lipoprotein lipid concentrations	Medium HDL ratios	Percentage	23639	23939	0.0809082	0.0290935	2.26603	0.0161138	0.0155227	0.523993	0.0197849	0.00193333	23.8533	rs10093833||rs10505258||rs11778934||rs12056626||rs12543799||rs12677858||rs13262459||rs13270346||rs13271228||rs13275142||rs1351744||rs1384810||rs1483582||rs1483585||rs1905376||rs2009382||rs2049865||rs2049866||rs2142330||rs2142331||rs2245019||rs2245221||rs2293889||rs2721929||rs2721932||rs2721936||rs2721940||rs2721952||rs2721954||rs2737203||rs2737205||rs2737207||rs2737212||rs2737214||rs2737215||rs2737216||rs2737217||rs2737218||rs2737219||rs2737226||rs35329862||rs3779878||rs3779881||rs3802219||rs3802220||rs3808426||rs3808434||rs3808436||rs3808438||rs3808439||rs3808447||rs3808460||rs3808461||rs3824200||rs6469603||rs6469605||rs6469606||rs7006935||rs7825679||rs7832568||rs7834300||rs800870||rs800882||rs800885||rs800888||rs800890||rs800907||rs800909||rs800911||rs9643105	TRUE	intron_variant	MODIFIER	TRPS1	ENSG00000104447	14.87	0.963558	116468082	rs800887	intron_variant	MODIFIER	ENSG00000104447	TRPS1	0.381	TRPS1 (44264) - ENSG00000104447	TRPS1 (39460) - ENSG00000104447
8_27	116109058	117396429	FALSE	8	116487493	115475266	8:116487493_TTATA_T	chr8:116487493_T_TTATA	Sphingomyelins	TTATA	T	0.4992	0.0214	0.3256	0.5776	0.0151	0.002	13.95	+++	0	0.102	2	0.02214	Sphingomyelins	mmol/L	Other lipids		Non-derived	23438	23738	0.0142992	0.0183292	0.361198	0.0106264	0.0141998	0.342706	0.0151641	0.00198118	13.7105	rs10093833||rs10505258||rs11778934||rs12056626||rs12543799||rs12677858||rs13262459||rs13270346||rs13271228||rs13275142||rs1351744||rs1384810||rs1483582||rs1483585||rs1905376||rs2009382||rs2049865||rs2049866||rs2142330||rs2142331||rs2245019||rs2245221||rs2293889||rs2721929||rs2721932||rs2721936||rs2721940||rs2721952||rs2721954||rs2737203||rs2737205||rs2737207||rs2737212||rs2737214||rs2737215||rs2737216||rs2737217||rs2737218||rs2737219||rs2737226||rs35329862||rs3779878||rs3779881||rs3802219||rs3802220||rs3808426||rs3808434||rs3808436||rs3808438||rs3808439||rs3808447||rs3808460||rs3808461||rs3824200||rs6469603||rs6469605||rs6469606||rs7006935||rs7825679||rs7832568||rs7834300||rs800870||rs800882||rs800888||rs800907||rs800909||rs800911||rs9643105	TRUE	intron_variant	MODIFIER	TRPS1	ENSG00000104447	0.302	0.814761	116464988	rs800888	intron_variant	MODIFIER	ENSG00000104447	TRPS1	14.87	TRPS1 (66769) - ENSG00000104447	TRPS1 (16955) - ENSG00000104447
8_27	116109058	117396429	FALSE	8	116487493	115475266	8:116487493_TTATA_T	chr8:116487493_T_TTATA	Total_PL	TTATA	T	0.4991	0.0216	0.3256	0.5776	0.0166	0.002	16.19	+++	0	1.242	2	0.2698	Total Phospholipids in Lipoprotein Particles	mmol/L	Phospholipids		Composite	23411	23711	0.00815954	0.0184985	0.181019	0.00220979	0.0144407	0.0563183	0.0170107	0.00202064	16.4186	rs10093833||rs10505258||rs11778934||rs12056626||rs12543799||rs12677858||rs13262459||rs13270346||rs13271228||rs13275142||rs1351744||rs1384810||rs1483582||rs1483585||rs1905376||rs2009382||rs2049865||rs2049866||rs2142330||rs2142331||rs2245019||rs2245221||rs2293889||rs2721929||rs2721932||rs2721936||rs2721940||rs2721952||rs2721954||rs2737203||rs2737205||rs2737207||rs2737212||rs2737214||rs2737215||rs2737216||rs2737217||rs2737218||rs2737219||rs2737226||rs35329862||rs3779878||rs3779881||rs3802219||rs3802220||rs3808426||rs3808434||rs3808436||rs3808438||rs3808439||rs3808447||rs3808460||rs3808461||rs3824200||rs6469603||rs6469605||rs6469606||rs7006935||rs7825679||rs7832568||rs7834300||rs800870||rs800882||rs800888||rs800907||rs800909||rs800911||rs9643105	TRUE	intron_variant	MODIFIER	TRPS1	ENSG00000104447	0.302	0.814761	116464988	rs800888	intron_variant	MODIFIER	ENSG00000104447	TRPS1	14.87	TRPS1 (66769) - ENSG00000104447	TRPS1 (16955) - ENSG00000104447
8_27	116109058	117396429	FALSE	8	116495909	115483682	rs800911	chr8:116495909_A_T	XS_VLDL_PL_pct	T	A	0.2279	0.0089	0.2206	0.2865	-0.0187	0.0023	14.87	--+	0	1.402	2	0.3044	Phospholipids to Total Lipids in Very Small VLDL percentage	%	Relative lipoprotein lipid concentrations	Very small VLDL ratios	Percentage	23604	23904	0.00311784	0.0203393	0.0564221	-0.0264693	0.0155408	1.05292	-0.018791	0.00238076	14.5297	rs10093833||rs10505258||rs11395520||rs11778934||rs12056626||rs12543799||rs12677858||rs13271228||rs13275142||rs13277568||rs13280592||rs1351744||rs1384810||rs1474518||rs1483582||rs1483585||rs17716502||rs1905376||rs2009382||rs2049865||rs2049866||rs2142330||rs2142331||rs2245019||rs2245221||rs2293889||rs231144||rs2471962||rs2694047||rs2721929||rs2721932||rs2721936||rs2721940||rs2721952||rs2721953||rs2721954||rs2721961||rs2721963||rs2721965||rs2736202||rs2736208||rs2737203||rs2737205||rs2737207||rs2737212||rs2737214||rs2737215||rs2737216||rs2737217||rs2737218||rs2737219||rs2737226||rs2737229||rs2737240||rs2737245||rs2737246||rs2737251||rs2737252||rs2737263||rs2737265||rs2960151||rs35329862||rs3779878||rs3779881||rs3802219||rs3802220||rs3808426||rs3808434||rs3808436||rs3808438||rs3808439||rs3808447||rs3808460||rs3808461||rs3808477||rs3824200||rs4876611||rs55780214||rs62512210||rs62513000||rs6469603||rs6469605||rs6469606||rs71287295||rs7825679||rs7832568||rs7834300||rs800588||rs800870||rs800882||rs800885||rs800888||rs800890||rs800895||rs800909||rs800911||rs808994||rs9643105	TRUE	intron_variant	MODIFIER	TRPS1	ENSG00000104447	6.181	0.970113	116476393	rs1180626	intron_variant	MODIFIER	ENSG00000104447	TRPS1	2.777	TRPS1 (75185) - ENSG00000104447	TRPS1 (8539) - ENSG00000104447
8_27	116109058	117396429	FALSE	8	116499483	115487256	rs35864552	chr8:116499483_G_GA	XL_HDL_FC	G	GA	0.4454	0.0264	0.5514	0.9057	0.0144	0.0019	13.71	+++	0	1.638	2	0.3557	Free Cholesterol in Very Large HDL	mmol/L	Lipoprotein subclasses	Very large HDL (average diameter 14.3 nm)	Non-derived	23556	23856	-0.0455081	0.0294864	0.910999	-0.0251275	0.0150488	1.02241	-0.0141475	0.00190706	12.9264	rs10093833||rs10505258||rs11778934||rs12056626||rs12543799||rs12677858||rs13262459||rs13270346||rs13271228||rs13275142||rs1351744||rs1384810||rs1483582||rs1483585||rs1905376||rs2009382||rs2049865||rs2049866||rs2142330||rs2142331||rs2245019||rs2245221||rs2293889||rs2721929||rs2721932||rs2721936||rs2721940||rs2721952||rs2721953||rs2721954||rs2737203||rs2737205||rs2737207||rs2737212||rs2737214||rs2737215||rs2737216||rs2737217||rs2737218||rs2737219||rs2737226||rs35329862||rs3779878||rs3779881||rs3802219||rs3802220||rs3808426||rs3808434||rs3808436||rs3808438||rs3808439||rs3808447||rs3808460||rs3808461||rs3824200||rs6469603||rs6469605||rs6469606||rs7006935||rs7825679||rs7832568||rs7834300||rs800870||rs800882||rs800885||rs800888||rs800907||rs800909||rs800911||rs9643105	TRUE	intron_variant	MODIFIER	TRPS1	ENSG00000104447	1.829	0.893993	116464988	rs800888	intron_variant	MODIFIER	ENSG00000104447	TRPS1	14.87	TRPS1 (78759) - ENSG00000104447	TRPS1 (4965) - ENSG00000104447
8_27	116109058	117396429	FALSE	8	116567602	115555375	8:116567602_TC_T	chr8:116567602_T_TC	M_HDL_FC_pct	TC	T	0.5642	0.023	0.5614	0.8298	0.0235	0.0018	40.18	+++	0	1.009	2	0.2191	Free Cholesterol to Total Lipids in Medium HDL percentage	%	Relative lipoprotein lipid concentrations	Medium HDL ratios	Percentage	23642	23942	0.0457201	0.0222061	1.40336	0.0228772	0.0137396	1.01817	0.0233672	0.00177456	38.8719	rs10093833||rs10505258||rs11778934||rs12056626||rs12543799||rs12677858||rs13262459||rs13270346||rs13271228||rs13275142||rs13277568||rs1351744||rs1384810||rs1483582||rs1483585||rs1905376||rs2009382||rs2049865||rs2049866||rs2142330||rs2142331||rs2245019||rs2245221||rs2293889||rs2721929||rs2721932||rs2721936||rs2721940||rs2721952||rs2721954||rs2737203||rs2737205||rs2737207||rs2737212||rs2737214||rs2737215||rs2737216||rs2737217||rs2737218||rs2737219||rs2737226||rs35329862||rs3779878||rs3779881||rs3802219||rs3802220||rs3808426||rs3808434||rs3808436||rs3808438||rs3808439||rs3808447||rs3808460||rs3808461||rs3824200||rs6469603||rs6469605||rs6469606||rs7006935||rs7825679||rs7832568||rs7834300||rs800870||rs800882||rs800885||rs800888||rs800907||rs800909||rs800911||rs9643105	TRUE	intron_variant	MODIFIER	TRPS1	ENSG00000104447	2.966	0.828555	116464988	rs800888	intron_variant	MODIFIER	ENSG00000104447	TRPS1	14.87	TRPS1 (146878) - ENSG00000104447	TRPS1 (63154) - ENSG00000104447
8_27	116109058	117396429	FALSE	8	116575459	115563232	rs3808447	chr8:116575459_A_G	S_HDL_FC_pct	G	A	0.5138	0.0236	0.5108	0.7711	0.013	0.002	10.27	+++	37	3.175	2	0.6894	Free Cholesterol to Total Lipids in Small HDL percentage	%	Relative lipoprotein lipid concentrations	Small HDL ratios	Percentage	23647	23947	0.0479884	0.0235504	1.3811	0.0273973	0.0152275	1.14275	0.0124556	0.00199874	9.33596	rs10093833||rs10505258||rs11778934||rs12056626||rs12543799||rs12677858||rs13262459||rs13270346||rs13271228||rs13275142||rs1351744||rs1384810||rs1483582||rs1483585||rs1905376||rs2009382||rs2049865||rs2049866||rs2142330||rs2142331||rs2245019||rs2245221||rs2293889||rs2721929||rs2721932||rs2721936||rs2721940||rs2721952||rs2721954||rs2737203||rs2737205||rs2737207||rs2737212||rs2737214||rs2737215||rs2737216||rs2737217||rs2737218||rs2737219||rs2737226||rs35329862||rs3779878||rs3779881||rs3802219||rs3802220||rs3808426||rs3808434||rs3808436||rs3808438||rs3808439||rs3808447||rs3808460||rs3808461||rs3824200||rs6469603||rs6469605||rs6469606||rs7006935||rs7825679||rs7832568||rs7834300||rs800870||rs800882||rs800885||rs800888||rs800907||rs800909||rs800911||rs9643105	TRUE	intron_variant	MODIFIER	TRPS1	ENSG00000104447	6.947	0.800798	116508624	rs6990008	intron_variant	MODIFIER	ENSG00000104447	TRPS1	0.356	TRPS1 (154735) - ENSG00000104447	TRPS1 (56838) - ENSG00000104447
8_27	116109058	117396429	FALSE	8	116575459	115563232	rs3808447	chr8:116575459_A_G	XL_HDL_TG	G	A	0.5141	0.0247	0.5108	0.7711	0.0152	0.0021	12.78	++-	0	0.438	2	0.09506	Triglycerides in Very Large HDL	mmol/L	Lipoprotein subclasses	Very large HDL (average diameter 14.3 nm)	Non-derived	23557	23857	-4.84262e-05	0.02341	0.000717399	0.0169999	0.015365	0.570974	0.0152381	0.00208125	12.6108	rs10093833||rs10505258||rs11778934||rs12056626||rs12543799||rs12677858||rs13262459||rs13270346||rs13271228||rs13275142||rs1351744||rs1384810||rs1483582||rs1483585||rs1905376||rs2009382||rs2049865||rs2049866||rs2142330||rs2142331||rs2245019||rs2245221||rs2293889||rs2721929||rs2721932||rs2721936||rs2721940||rs2721952||rs2721954||rs2737203||rs2737205||rs2737207||rs2737212||rs2737214||rs2737215||rs2737216||rs2737217||rs2737218||rs2737219||rs2737226||rs35329862||rs3779878||rs3779881||rs3802219||rs3802220||rs3808426||rs3808434||rs3808436||rs3808438||rs3808439||rs3808447||rs3808460||rs3808461||rs3824200||rs6469603||rs6469605||rs6469606||rs7006935||rs7825679||rs7832568||rs7834300||rs800870||rs800882||rs800885||rs800888||rs800907||rs800909||rs800911||rs9643105	TRUE	intron_variant	MODIFIER	TRPS1	ENSG00000104447	6.947	0.800798	116508624	rs6990008	intron_variant	MODIFIER	ENSG00000104447	TRPS1	0.356	TRPS1 (154735) - ENSG00000104447	TRPS1 (56838) - ENSG00000104447
8_27	116109058	117396429	FALSE	8	116583869	115571642	rs1963677	chr8:116583869_A_G	Cholines	G	A	0.5636	0.0239	0.561	0.9236	0.0202	0.0019	24.76	+++	0	0.221	2	0.04799	Total Cholines	mmol/L	Other lipids		Non-derived	23436	23736	0.00524865	0.0318316	0.0609642	0.0206463	0.0143948	0.819615	0.0202006	0.00195292	24.3501	rs1005502||rs10093833||rs10505258||rs11778934||rs12056396||rs12056626||rs12543799||rs12677858||rs13262459||rs13267382||rs13270346||rs13271228||rs13275142||rs1351744||rs1384810||rs1483582||rs1483585||rs1905376||rs2009382||rs2049865||rs2049866||rs2142330||rs2142331||rs2245019||rs2245221||rs2293889||rs2721929||rs2721932||rs2721936||rs2721940||rs2721952||rs2721953||rs2721954||rs2737203||rs2737205||rs2737207||rs2737212||rs2737214||rs2737215||rs2737216||rs2737217||rs2737218||rs2737219||rs2737226||rs35329862||rs3779878||rs3779881||rs3802219||rs3802220||rs3808426||rs3808434||rs3808436||rs3808438||rs3808439||rs3808447||rs3808460||rs3808461||rs3824200||rs6469603||rs6469605||rs6469606||rs7006935||rs7825679||rs7832568||rs7834300||rs800870||rs800882||rs800885||rs800888||rs800907||rs800909||rs800911||rs9643105	TRUE	intron_variant	MODIFIER	TRPS1	ENSG00000104447	13.24	0.825363	116464988	rs800888	intron_variant	MODIFIER	ENSG00000104447	TRPS1	14.87	TRPS1 (163145) - ENSG00000104447	TRPS1 (48428) - ENSG00000104447
8_27	116109058	117396429	FALSE	8	116584117	115571890	rs1963678	chr8:116584117_C_T	Phosphatidylc	C	T	0.5636	0.0236	0.561	0.9236	0.0218	0.0019	29.18	++-	0	0.671	2	0.1457	Phosphatidylcholines	mmol/L	Other lipids		Non-derived	23437	23737	-0.00414957	0.0319225	0.0474133	0.023304	0.0143889	0.97748	0.0218192	0.00193565	28.745	rs1005502||rs10093833||rs10505258||rs11778934||rs12056396||rs12056626||rs12543799||rs12677858||rs13262459||rs13267382||rs13270346||rs13271228||rs13275142||rs1351744||rs1384810||rs1483582||rs1483585||rs1905376||rs2009382||rs2049865||rs2049866||rs2142330||rs2142331||rs2245019||rs2245221||rs2293889||rs2721929||rs2721932||rs2721936||rs2721940||rs2721952||rs2721953||rs2721954||rs2737203||rs2737205||rs2737207||rs2737212||rs2737214||rs2737215||rs2737216||rs2737217||rs2737218||rs2737219||rs2737226||rs35329862||rs3779878||rs3779881||rs3802219||rs3802220||rs3808426||rs3808434||rs3808436||rs3808438||rs3808439||rs3808447||rs3808460||rs3808461||rs3824200||rs6469603||rs6469605||rs6469606||rs7006935||rs7825679||rs7832568||rs7834300||rs800870||rs800882||rs800885||rs800888||rs800907||rs800909||rs800911||rs9643105	TRUE	intron_variant	MODIFIER	TRPS1	ENSG00000104447	5.132	0.825349	116464988	rs800888	intron_variant	MODIFIER	ENSG00000104447	TRPS1	14.87	TRPS1 (163393) - ENSG00000104447	TRPS1 (48180) - ENSG00000104447
8_27	116109058	117396429	FALSE	8	116584117	115571890	rs1963678	chr8:116584117_C_T	Total_P	C	T	0.5636	0.0238	0.561	0.9236	0.025	0.0019	38.49	+++	0	1.348	2	0.2926	Total Concentration of Lipoprotein Particles	mmol/L	Lipoprotein particle concentrations		Composite	23427	23727	0.0418334	0.0314747	0.735629	0.0104931	0.0141415	0.339055	0.0251865	0.001928	38.274	rs1005502||rs10093833||rs10505258||rs11778934||rs12056396||rs12056626||rs12543799||rs12677858||rs13262459||rs13267382||rs13270346||rs13271228||rs13275142||rs1351744||rs1384810||rs1483582||rs1483585||rs1905376||rs2009382||rs2049865||rs2049866||rs2142330||rs2142331||rs2245019||rs2245221||rs2293889||rs2721929||rs2721932||rs2721936||rs2721940||rs2721952||rs2721953||rs2721954||rs2737203||rs2737205||rs2737207||rs2737212||rs2737214||rs2737215||rs2737216||rs2737217||rs2737218||rs2737219||rs2737226||rs35329862||rs3779878||rs3779881||rs3802219||rs3802220||rs3808426||rs3808434||rs3808436||rs3808438||rs3808439||rs3808447||rs3808460||rs3808461||rs3824200||rs6469603||rs6469605||rs6469606||rs7006935||rs7825679||rs7832568||rs7834300||rs800870||rs800882||rs800885||rs800888||rs800907||rs800909||rs800911||rs9643105	TRUE	intron_variant	MODIFIER	TRPS1	ENSG00000104447	5.132	0.825349	116464988	rs800888	intron_variant	MODIFIER	ENSG00000104447	TRPS1	14.87	TRPS1 (163393) - ENSG00000104447	TRPS1 (48180) - ENSG00000104447
8_27	116109058	117396429	FALSE	8	116588546	115576319	rs2049865	chr8:116588546_A_C	Phosphoglyc	C	A	0.5818	0.0224	0.5794	0.9252	0.021	0.002	26.09	++-	0	0.939	2	0.2039	Phosphoglycerides	mmol/L	Other lipids		Non-derived	23434	23734	-0.0101683	0.0322346	0.123539	0.0209964	0.0146	0.822741	0.0211301	0.00198159	25.8201	rs1005502||rs10093833||rs10505258||rs11778934||rs12056396||rs12056626||rs12543799||rs12677858||rs13262459||rs13267382||rs13270346||rs13271228||rs13275142||rs1351744||rs1384810||rs1483582||rs1483585||rs1905376||rs2009382||rs2049865||rs2049866||rs2142330||rs2142331||rs2245019||rs2245221||rs2293889||rs2721929||rs2721932||rs2721936||rs2721940||rs2721952||rs2721953||rs2721954||rs2737203||rs2737205||rs2737207||rs2737212||rs2737214||rs2737215||rs2737216||rs2737217||rs2737218||rs2737219||rs2737226||rs35329862||rs3779878||rs3779881||rs3802219||rs3802220||rs3808426||rs3808434||rs3808436||rs3808438||rs3808439||rs3808447||rs3808460||rs3808461||rs3824200||rs6469603||rs6469605||rs6469606||rs7006935||rs7825679||rs7832568||rs7834300||rs800870||rs800882||rs800888||rs800907||rs800909||rs800911||rs9643105	TRUE	intron_variant	MODIFIER	TRPS1	ENSG00000104447	0.876	0.801362	116479248	rs800879	intron_variant	MODIFIER	ENSG00000104447	TRPS1	5.780	TRPS1 (167822) - ENSG00000104447	TRPS1 (43751) - ENSG00000104447
8_27	116109058	117396429	FALSE	8	116588546	115576319	rs2049865	chr8:116588546_A_C	S_HDL_FC	C	A	0.5819	0.0229	0.5794	0.9252	0.0185	0.002	19.22	++-	0	0.798	2	0.1734	Free Cholesterol in Small HDL	mmol/L	Lipoprotein subclasses	Small HDL (average diameter 8.7 nm)	Non-derived	23577	23877	-0.00550209	0.0326123	0.0624704	0.0111991	0.0149131	0.34421	0.0187712	0.00205051	19.2624	rs1005502||rs10093833||rs10505258||rs11778934||rs12056396||rs12056626||rs12543799||rs12677858||rs13262459||rs13267382||rs13270346||rs13271228||rs13275142||rs1351744||rs1384810||rs1483582||rs1483585||rs1905376||rs2009382||rs2049865||rs2049866||rs2142330||rs2142331||rs2245019||rs2245221||rs2293889||rs2721929||rs2721932||rs2721936||rs2721940||rs2721952||rs2721953||rs2721954||rs2737203||rs2737205||rs2737207||rs2737212||rs2737214||rs2737215||rs2737216||rs2737217||rs2737218||rs2737219||rs2737226||rs35329862||rs3779878||rs3779881||rs3802219||rs3802220||rs3808426||rs3808434||rs3808436||rs3808438||rs3808439||rs3808447||rs3808460||rs3808461||rs3824200||rs6469603||rs6469605||rs6469606||rs7006935||rs7825679||rs7832568||rs7834300||rs800870||rs800882||rs800888||rs800907||rs800909||rs800911||rs9643105	TRUE	intron_variant	MODIFIER	TRPS1	ENSG00000104447	0.876	0.801362	116479248	rs800879	intron_variant	MODIFIER	ENSG00000104447	TRPS1	5.780	TRPS1 (167822) - ENSG00000104447	TRPS1 (43751) - ENSG00000104447
8_27	116109058	117396429	FALSE	8	116588546	115576319	rs2049865	chr8:116588546_A_C	S_HDL_L	C	A	0.5819	0.0231	0.5794	0.9252	0.014	0.0021	10.93	+++	0	0.327	2	0.07095	Total Lipids in Small HDL	mmol/L	Lipoprotein subclasses	Small HDL (average diameter 8.7 nm)	Composite	23573	23873	0.0124446	0.0329155	0.151581	0.00552595	0.0149853	0.147332	0.0141455	0.00208399	10.9433	rs1005502||rs10093833||rs10505258||rs11778934||rs12056396||rs12056626||rs12543799||rs12677858||rs13262459||rs13267382||rs13270346||rs13271228||rs13275142||rs1351744||rs1384810||rs1483582||rs1483585||rs1905376||rs2009382||rs2049865||rs2049866||rs2142330||rs2142331||rs2245019||rs2245221||rs2293889||rs2721929||rs2721932||rs2721936||rs2721940||rs2721952||rs2721953||rs2721954||rs2737203||rs2737205||rs2737207||rs2737212||rs2737214||rs2737215||rs2737216||rs2737217||rs2737218||rs2737219||rs2737226||rs35329862||rs3779878||rs3779881||rs3802219||rs3802220||rs3808426||rs3808434||rs3808436||rs3808438||rs3808439||rs3808447||rs3808460||rs3808461||rs3824200||rs6469603||rs6469605||rs6469606||rs7006935||rs7825679||rs7832568||rs7834300||rs800870||rs800882||rs800888||rs800907||rs800909||rs800911||rs9643105	TRUE	intron_variant	MODIFIER	TRPS1	ENSG00000104447	0.876	0.801362	116479248	rs800879	intron_variant	MODIFIER	ENSG00000104447	TRPS1	5.780	TRPS1 (167822) - ENSG00000104447	TRPS1 (43751) - ENSG00000104447
8_27	116109058	117396429	FALSE	8	116588546	115576319	rs2049865	chr8:116588546_A_C	S_HDL_PL	C	A	0.5819	0.023	0.5794	0.9252	0.0169	0.002	15.93	+++	0	0.778	2	0.1689	Phospholipids in Small HDL	mmol/L	Lipoprotein subclasses	Small HDL (average diameter 8.7 nm)	Non-derived	23574	23874	0.0161741	0.0327561	0.206583	0.00397655	0.0148491	0.103003	0.0171943	0.00206805	16.0347	rs1005502||rs10093833||rs10505258||rs11778934||rs12056396||rs12056626||rs12543799||rs12677858||rs13262459||rs13267382||rs13270346||rs13271228||rs13275142||rs1351744||rs1384810||rs1483582||rs1483585||rs1905376||rs2009382||rs2049865||rs2049866||rs2142330||rs2142331||rs2245019||rs2245221||rs2293889||rs2721929||rs2721932||rs2721936||rs2721940||rs2721952||rs2721953||rs2721954||rs2737203||rs2737205||rs2737207||rs2737212||rs2737214||rs2737215||rs2737216||rs2737217||rs2737218||rs2737219||rs2737226||rs35329862||rs3779878||rs3779881||rs3802219||rs3802220||rs3808426||rs3808434||rs3808436||rs3808438||rs3808439||rs3808447||rs3808460||rs3808461||rs3824200||rs6469603||rs6469605||rs6469606||rs7006935||rs7825679||rs7832568||rs7834300||rs800870||rs800882||rs800888||rs800907||rs800909||rs800911||rs9643105	TRUE	intron_variant	MODIFIER	TRPS1	ENSG00000104447	0.876	0.801362	116479248	rs800879	intron_variant	MODIFIER	ENSG00000104447	TRPS1	5.780	TRPS1 (167822) - ENSG00000104447	TRPS1 (43751) - ENSG00000104447
8_27	116109058	117396429	FALSE	8	116597117	115584890	rs1057517	chr8:116597117_A_G	XL_HDL_C	G	A	0.565	0.0226	0.5626	0.9237	0.0188	0.0018	24.87	+++	0	1.588	2	0.3447	Cholesterol in Very Large HDL	mmol/L	Lipoprotein subclasses	Very large HDL (average diameter 14.3 nm)	Composite	23554	23854	0.0574579	0.0311615	1.18574	0.0217532	0.0140833	0.912071	0.0186674	0.00182015	23.9536	rs1005502||rs10093833||rs10505258||rs11778934||rs12056396||rs12056626||rs12543799||rs12677858||rs13262459||rs13267382||rs13270346||rs13271228||rs13275142||rs1351744||rs1384810||rs1483582||rs1483585||rs1905376||rs2009382||rs2049865||rs2049866||rs2142330||rs2142331||rs2245019||rs2245221||rs2293889||rs2721929||rs2721932||rs2721936||rs2721940||rs2721952||rs2721953||rs2721954||rs2737203||rs2737205||rs2737207||rs2737212||rs2737214||rs2737215||rs2737216||rs2737217||rs2737218||rs2737219||rs2737226||rs35329862||rs3779878||rs3779881||rs3802219||rs3802220||rs3808426||rs3808434||rs3808436||rs3808438||rs3808439||rs3808447||rs3808460||rs3808461||rs3824200||rs6469603||rs6469605||rs6469606||rs7006935||rs7825679||rs7832568||rs7834300||rs800870||rs800882||rs800885||rs800888||rs800907||rs800909||rs800911||rs9643105	TRUE	intron_variant	MODIFIER	TRPS1	ENSG00000104447	2.599	0.819496	116464988	rs800888	intron_variant	MODIFIER	ENSG00000104447	TRPS1	14.87	TRPS1 (176393) - ENSG00000104447	TRPS1 (35180) - ENSG00000104447
8_27	116109058	117396429	FALSE	8	116597117	115584890	rs1057517	chr8:116597117_A_G	XL_HDL_CE	G	A	0.5649	0.0225	0.5626	0.9237	0.02	0.0018	28.39	+++	0	1.871	2	0.4064	Cholesteryl Esters in Very Large HDL	mmol/L	Lipoprotein subclasses	Very large HDL (average diameter 14.3 nm)	Non-derived	23555	23855	0.0622375	0.0310639	1.34563	0.0215087	0.0139718	0.907637	0.0198093	0.00180149	27.3988	rs1005502||rs10093833||rs10505258||rs11778934||rs12056396||rs12056626||rs12543799||rs12677858||rs13262459||rs13267382||rs13270346||rs13271228||rs13275142||rs1351744||rs1384810||rs1483582||rs1483585||rs1905376||rs2009382||rs2049865||rs2049866||rs2142330||rs2142331||rs2245019||rs2245221||rs2293889||rs2721929||rs2721932||rs2721936||rs2721940||rs2721952||rs2721953||rs2721954||rs2737203||rs2737205||rs2737207||rs2737212||rs2737214||rs2737215||rs2737216||rs2737217||rs2737218||rs2737219||rs2737226||rs35329862||rs3779878||rs3779881||rs3802219||rs3802220||rs3808426||rs3808434||rs3808436||rs3808438||rs3808439||rs3808447||rs3808460||rs3808461||rs3824200||rs6469603||rs6469605||rs6469606||rs7006935||rs7825679||rs7832568||rs7834300||rs800870||rs800882||rs800885||rs800888||rs800907||rs800909||rs800911||rs9643105	TRUE	intron_variant	MODIFIER	TRPS1	ENSG00000104447	2.599	0.819496	116464988	rs800888	intron_variant	MODIFIER	ENSG00000104447	TRPS1	14.87	TRPS1 (176393) - ENSG00000104447	TRPS1 (35180) - ENSG00000104447
8_27	116109058	117396429	FALSE	8	116597117	115584890	rs1057517	chr8:116597117_A_G	XL_HDL_P	G	A	0.565	0.0226	0.5626	0.9237	0.0215	0.0018	32.07	+++	0	1.008	2	0.2189	Concentration of Very Large HDL Particles	mmol/L	Lipoprotein subclasses	Very large HDL (average diameter 14.3 nm)	Non-derived	23551	23851	0.0522495	0.0312071	1.02653	0.0241439	0.0141618	1.05443	0.0213979	0.00182432	31.0444	rs1005502||rs10093833||rs10505258||rs11778934||rs12056396||rs12056626||rs12543799||rs12677858||rs13262459||rs13267382||rs13270346||rs13271228||rs13275142||rs1351744||rs1384810||rs1483582||rs1483585||rs1905376||rs2009382||rs2049865||rs2049866||rs2142330||rs2142331||rs2245019||rs2245221||rs2293889||rs2721929||rs2721932||rs2721936||rs2721940||rs2721952||rs2721953||rs2721954||rs2737203||rs2737205||rs2737207||rs2737212||rs2737214||rs2737215||rs2737216||rs2737217||rs2737218||rs2737219||rs2737226||rs35329862||rs3779878||rs3779881||rs3802219||rs3802220||rs3808426||rs3808434||rs3808436||rs3808438||rs3808439||rs3808447||rs3808460||rs3808461||rs3824200||rs6469603||rs6469605||rs6469606||rs7006935||rs7825679||rs7832568||rs7834300||rs800870||rs800882||rs800885||rs800888||rs800907||rs800909||rs800911||rs9643105	TRUE	intron_variant	MODIFIER	TRPS1	ENSG00000104447	2.599	0.819496	116464988	rs800888	intron_variant	MODIFIER	ENSG00000104447	TRPS1	14.87	TRPS1 (176393) - ENSG00000104447	TRPS1 (35180) - ENSG00000104447
8_27	116109058	117396429	FALSE	8	116597409	115585182	rs13271228	chr8:116597409_G_T	HDL_C	T	G	0.5669	0.0226	0.0761	0.4355	-0.0297	0.0018	62.66	---	25.8	2.697	2	0.5856	HDL Cholesterol	mmol/L	Cholesterol		Composite	23406	23706	0.0685727	0.0304102	1.6173	0.0158238	0.0134989	0.617796	0.0298444	0.00178765	61.8442	rs1005502||rs10093833||rs10505258||rs11778934||rs12056396||rs12056626||rs12543799||rs12677858||rs13262459||rs13267382||rs13270346||rs13271228||rs13275142||rs1351744||rs1384810||rs1483582||rs1483585||rs1905376||rs2009382||rs2049865||rs2049866||rs2142330||rs2142331||rs2245019||rs2245221||rs2293889||rs2721929||rs2721932||rs2721936||rs2721940||rs2721952||rs2721953||rs2721954||rs2737203||rs2737205||rs2737207||rs2737212||rs2737214||rs2737215||rs2737216||rs2737217||rs2737218||rs2737219||rs2737226||rs35329862||rs3779878||rs3779881||rs3802219||rs3802220||rs3808426||rs3808434||rs3808436||rs3808438||rs3808439||rs3808447||rs3808460||rs3808461||rs3824200||rs6469603||rs6469605||rs6469606||rs7006935||rs7825679||rs7832568||rs7834300||rs800870||rs800882||rs800885||rs800888||rs800907||rs800909||rs800911||rs9643105	TRUE	intron_variant	MODIFIER	TRPS1	ENSG00000104447	11.03	0.812888	116464988	rs800888	intron_variant	MODIFIER	ENSG00000104447	TRPS1	14.87	TRPS1 (176685) - ENSG00000104447	TRPS1 (34888) - ENSG00000104447
8_27	116109058	117396429	FALSE	8	116597409	115585182	rs13271228	chr8:116597409_G_T	HDL_CE	T	G	0.5669	0.0228	0.0761	0.4355	-0.0294	0.0018	60.57	---	38.8	3.267	2	0.7094	Cholesteryl Esters in HDL	mmol/L	Cholesteryl esters		Composite	23418	23718	0.0726593	0.0304063	1.77298	0.0143514	0.0135125	0.540311	0.0294912	0.00179717	59.7884	rs1005502||rs10093833||rs10505258||rs11778934||rs12056396||rs12056626||rs12543799||rs12677858||rs13262459||rs13267382||rs13270346||rs13271228||rs13275142||rs1351744||rs1384810||rs1483582||rs1483585||rs1905376||rs2009382||rs2049865||rs2049866||rs2142330||rs2142331||rs2245019||rs2245221||rs2293889||rs2721929||rs2721932||rs2721936||rs2721940||rs2721952||rs2721953||rs2721954||rs2737203||rs2737205||rs2737207||rs2737212||rs2737214||rs2737215||rs2737216||rs2737217||rs2737218||rs2737219||rs2737226||rs35329862||rs3779878||rs3779881||rs3802219||rs3802220||rs3808426||rs3808434||rs3808436||rs3808438||rs3808439||rs3808447||rs3808460||rs3808461||rs3824200||rs6469603||rs6469605||rs6469606||rs7006935||rs7825679||rs7832568||rs7834300||rs800870||rs800882||rs800885||rs800888||rs800907||rs800909||rs800911||rs9643105	TRUE	intron_variant	MODIFIER	TRPS1	ENSG00000104447	11.03	0.812888	116464988	rs800888	intron_variant	MODIFIER	ENSG00000104447	TRPS1	14.87	TRPS1 (176685) - ENSG00000104447	TRPS1 (34888) - ENSG00000104447
8_27	116109058	117396429	FALSE	8	116597409	115585182	rs13271228	chr8:116597409_G_T	HDL_FC	T	G	0.5668	0.0224	0.0761	0.4355	-0.0296	0.0018	63.28	---	0	1.337	2	0.2902	Free Cholesterol in HDL	mmol/L	Free cholesterol		Composite	23422	23722	0.055651	0.0304699	1.16886	0.0190908	0.013539	0.799905	0.0296982	0.00177067	62.4102	rs1005502||rs10093833||rs10505258||rs11778934||rs12056396||rs12056626||rs12543799||rs12677858||rs13262459||rs13267382||rs13270346||rs13271228||rs13275142||rs1351744||rs1384810||rs1483582||rs1483585||rs1905376||rs2009382||rs2049865||rs2049866||rs2142330||rs2142331||rs2245019||rs2245221||rs2293889||rs2721929||rs2721932||rs2721936||rs2721940||rs2721952||rs2721953||rs2721954||rs2737203||rs2737205||rs2737207||rs2737212||rs2737214||rs2737215||rs2737216||rs2737217||rs2737218||rs2737219||rs2737226||rs35329862||rs3779878||rs3779881||rs3802219||rs3802220||rs3808426||rs3808434||rs3808436||rs3808438||rs3808439||rs3808447||rs3808460||rs3808461||rs3824200||rs6469603||rs6469605||rs6469606||rs7006935||rs7825679||rs7832568||rs7834300||rs800870||rs800882||rs800885||rs800888||rs800907||rs800909||rs800911||rs9643105	TRUE	intron_variant	MODIFIER	TRPS1	ENSG00000104447	11.03	0.812888	116464988	rs800888	intron_variant	MODIFIER	ENSG00000104447	TRPS1	14.87	TRPS1 (176685) - ENSG00000104447	TRPS1 (34888) - ENSG00000104447
8_27	116109058	117396429	FALSE	8	116597409	115585182	rs13271228	chr8:116597409_G_T	HDL_L	T	G	0.5669	0.0227	0.0761	0.4355	-0.0322	0.0018	72	---	4.8	2.101	2	0.4562	Total Lipids in HDL	mmol/L	Total lipids		Composite	23426	23726	0.0532686	0.0305576	1.08994	0.0149236	0.013596	0.564857	0.0323922	0.00180183	71.5333	rs1005502||rs10093833||rs10505258||rs11778934||rs12056396||rs12056626||rs12543799||rs12677858||rs13262459||rs13267382||rs13270346||rs13271228||rs13275142||rs1351744||rs1384810||rs1483582||rs1483585||rs1905376||rs2009382||rs2049865||rs2049866||rs2142330||rs2142331||rs2245019||rs2245221||rs2293889||rs2721929||rs2721932||rs2721936||rs2721940||rs2721952||rs2721953||rs2721954||rs2737203||rs2737205||rs2737207||rs2737212||rs2737214||rs2737215||rs2737216||rs2737217||rs2737218||rs2737219||rs2737226||rs35329862||rs3779878||rs3779881||rs3802219||rs3802220||rs3808426||rs3808434||rs3808436||rs3808438||rs3808439||rs3808447||rs3808460||rs3808461||rs3824200||rs6469603||rs6469605||rs6469606||rs7006935||rs7825679||rs7832568||rs7834300||rs800870||rs800882||rs800885||rs800888||rs800907||rs800909||rs800911||rs9643105	TRUE	intron_variant	MODIFIER	TRPS1	ENSG00000104447	11.03	0.812888	116464988	rs800888	intron_variant	MODIFIER	ENSG00000104447	TRPS1	14.87	TRPS1 (176685) - ENSG00000104447	TRPS1 (34888) - ENSG00000104447
8_27	116109058	117396429	FALSE	8	116597409	115585182	rs13271228	chr8:116597409_G_T	HDL_size	T	G	0.5668	0.0221	0.0761	0.4355	-0.0285	0.0017	60.01	---	22.8	2.589	2	0.5622	Average Diameter for HDL Particles	nm	Lipoprotein particle sizes		Non-derived	23433	23733	0.066659	0.0305417	1.53658	0.0148381	0.0134828	0.566864	0.0285731	0.00174896	59.2702	rs1005502||rs10093833||rs10505258||rs11778934||rs12056396||rs12056626||rs12543799||rs12677858||rs13262459||rs13267382||rs13270346||rs13271228||rs13275142||rs1351744||rs1384810||rs1483582||rs1483585||rs1905376||rs2009382||rs2049865||rs2049866||rs2142330||rs2142331||rs2245019||rs2245221||rs2293889||rs2721929||rs2721932||rs2721936||rs2721940||rs2721952||rs2721953||rs2721954||rs2737203||rs2737205||rs2737207||rs2737212||rs2737214||rs2737215||rs2737216||rs2737217||rs2737218||rs2737219||rs2737226||rs35329862||rs3779878||rs3779881||rs3802219||rs3802220||rs3808426||rs3808434||rs3808436||rs3808438||rs3808439||rs3808447||rs3808460||rs3808461||rs3824200||rs6469603||rs6469605||rs6469606||rs7006935||rs7825679||rs7832568||rs7834300||rs800870||rs800882||rs800885||rs800888||rs800907||rs800909||rs800911||rs9643105	TRUE	intron_variant	MODIFIER	TRPS1	ENSG00000104447	11.03	0.812888	116464988	rs800888	intron_variant	MODIFIER	ENSG00000104447	TRPS1	14.87	TRPS1 (176685) - ENSG00000104447	TRPS1 (34888) - ENSG00000104447
8_27	116109058	117396429	FALSE	8	116597409	115585182	rs13271228	chr8:116597409_G_T	L_HDL_C	T	G	0.5668	0.0221	0.0761	0.4355	-0.0268	0.0017	53.58	---	35.5	3.103	2	0.6737	Cholesterol in Large HDL	mmol/L	Lipoprotein subclasses	Large HDL (average diameter 12.1 nm)	Composite	23561	23861	0.0757523	0.0304471	1.89122	0.0171966	0.0133469	0.704228	0.0267581	0.00174161	52.5446	rs1005502||rs10093833||rs10505258||rs11778934||rs12056396||rs12056626||rs12543799||rs12677858||rs13262459||rs13267382||rs13270346||rs13271228||rs13275142||rs1351744||rs1384810||rs1483582||rs1483585||rs1905376||rs2009382||rs2049865||rs2049866||rs2142330||rs2142331||rs2245019||rs2245221||rs2293889||rs2721929||rs2721932||rs2721936||rs2721940||rs2721952||rs2721953||rs2721954||rs2737203||rs2737205||rs2737207||rs2737212||rs2737214||rs2737215||rs2737216||rs2737217||rs2737218||rs2737219||rs2737226||rs35329862||rs3779878||rs3779881||rs3802219||rs3802220||rs3808426||rs3808434||rs3808436||rs3808438||rs3808439||rs3808447||rs3808460||rs3808461||rs3824200||rs6469603||rs6469605||rs6469606||rs7006935||rs7825679||rs7832568||rs7834300||rs800870||rs800882||rs800885||rs800888||rs800907||rs800909||rs800911||rs9643105	TRUE	intron_variant	MODIFIER	TRPS1	ENSG00000104447	11.03	0.812888	116464988	rs800888	intron_variant	MODIFIER	ENSG00000104447	TRPS1	14.87	TRPS1 (176685) - ENSG00000104447	TRPS1 (34888) - ENSG00000104447
8_27	116109058	117396429	FALSE	8	116597409	115585182	rs13271228	chr8:116597409_G_T	L_HDL_CE	T	G	0.5668	0.0221	0.0761	0.4355	-0.0266	0.0017	52.57	---	37.8	3.216	2	0.6983	Cholesteryl Esters in Large HDL	mmol/L	Lipoprotein subclasses	Large HDL (average diameter 12.1 nm)	Non-derived	23562	23862	0.0765714	0.0305063	1.9182	0.0168188	0.0134058	0.678552	0.026626	0.00174994	51.5533	rs1005502||rs10093833||rs10505258||rs11778934||rs12056396||rs12056626||rs12543799||rs12677858||rs13262459||rs13267382||rs13270346||rs13271228||rs13275142||rs1351744||rs1384810||rs1483582||rs1483585||rs1905376||rs2009382||rs2049865||rs2049866||rs2142330||rs2142331||rs2245019||rs2245221||rs2293889||rs2721929||rs2721932||rs2721936||rs2721940||rs2721952||rs2721953||rs2721954||rs2737203||rs2737205||rs2737207||rs2737212||rs2737214||rs2737215||rs2737216||rs2737217||rs2737218||rs2737219||rs2737226||rs35329862||rs3779878||rs3779881||rs3802219||rs3802220||rs3808426||rs3808434||rs3808436||rs3808438||rs3808439||rs3808447||rs3808460||rs3808461||rs3824200||rs6469603||rs6469605||rs6469606||rs7006935||rs7825679||rs7832568||rs7834300||rs800870||rs800882||rs800885||rs800888||rs800907||rs800909||rs800911||rs9643105	TRUE	intron_variant	MODIFIER	TRPS1	ENSG00000104447	11.03	0.812888	116464988	rs800888	intron_variant	MODIFIER	ENSG00000104447	TRPS1	14.87	TRPS1 (176685) - ENSG00000104447	TRPS1 (34888) - ENSG00000104447
8_27	116109058	117396429	FALSE	8	116597409	115585182	rs13271228	chr8:116597409_G_T	L_HDL_FC	T	G	0.5668	0.022	0.0761	0.4355	-0.0268	0.0017	53.98	---	22.7	2.589	2	0.5622	Free Cholesterol in Large HDL	mmol/L	Lipoprotein subclasses	Large HDL (average diameter 12.1 nm)	Non-derived	23563	23863	0.0700591	0.0304152	1.67253	0.0167306	0.0133838	0.675146	0.0268137	0.00173671	53.0509	rs1005502||rs10093833||rs10505258||rs11778934||rs12056396||rs12056626||rs12543799||rs12677858||rs13262459||rs13267382||rs13270346||rs13271228||rs13275142||rs1351744||rs1384810||rs1483582||rs1483585||rs1905376||rs2009382||rs2049865||rs2049866||rs2142330||rs2142331||rs2245019||rs2245221||rs2293889||rs2721929||rs2721932||rs2721936||rs2721940||rs2721952||rs2721953||rs2721954||rs2737203||rs2737205||rs2737207||rs2737212||rs2737214||rs2737215||rs2737216||rs2737217||rs2737218||rs2737219||rs2737226||rs35329862||rs3779878||rs3779881||rs3802219||rs3802220||rs3808426||rs3808434||rs3808436||rs3808438||rs3808439||rs3808447||rs3808460||rs3808461||rs3824200||rs6469603||rs6469605||rs6469606||rs7006935||rs7825679||rs7832568||rs7834300||rs800870||rs800882||rs800885||rs800888||rs800907||rs800909||rs800911||rs9643105	TRUE	intron_variant	MODIFIER	TRPS1	ENSG00000104447	11.03	0.812888	116464988	rs800888	intron_variant	MODIFIER	ENSG00000104447	TRPS1	14.87	TRPS1 (176685) - ENSG00000104447	TRPS1 (34888) - ENSG00000104447
8_27	116109058	117396429	FALSE	8	116597409	115585182	rs13271228	chr8:116597409_G_T	L_HDL_L	T	G	0.5668	0.0221	0.0761	0.4355	-0.0291	0.0017	63.81	---	32.2	2.949	2	0.6404	Total Lipids in Large HDL	mmol/L	Lipoprotein subclasses	Large HDL (average diameter 12.1 nm)	Composite	23559	23859	0.0712043	0.0303676	1.72033	0.0156853	0.0132725	0.624718	0.0292311	0.00173513	62.9545	rs1005502||rs10093833||rs10505258||rs11778934||rs12056396||rs12056626||rs12543799||rs12677858||rs13262459||rs13267382||rs13270346||rs13271228||rs13275142||rs1351744||rs1384810||rs1483582||rs1483585||rs1905376||rs2009382||rs2049865||rs2049866||rs2142330||rs2142331||rs2245019||rs2245221||rs2293889||rs2721929||rs2721932||rs2721936||rs2721940||rs2721952||rs2721953||rs2721954||rs2737203||rs2737205||rs2737207||rs2737212||rs2737214||rs2737215||rs2737216||rs2737217||rs2737218||rs2737219||rs2737226||rs35329862||rs3779878||rs3779881||rs3802219||rs3802220||rs3808426||rs3808434||rs3808436||rs3808438||rs3808439||rs3808447||rs3808460||rs3808461||rs3824200||rs6469603||rs6469605||rs6469606||rs7006935||rs7825679||rs7832568||rs7834300||rs800870||rs800882||rs800885||rs800888||rs800907||rs800909||rs800911||rs9643105	TRUE	intron_variant	MODIFIER	TRPS1	ENSG00000104447	11.03	0.812888	116464988	rs800888	intron_variant	MODIFIER	ENSG00000104447	TRPS1	14.87	TRPS1 (176685) - ENSG00000104447	TRPS1 (34888) - ENSG00000104447
8_27	116109058	117396429	FALSE	8	116597409	115585182	rs13271228	chr8:116597409_G_T	L_HDL_P	T	G	0.5667	0.0219	0.0761	0.4355	-0.0289	0.0017	63.4	---	22.4	2.579	2	0.56	Concentration of Large HDL Particles	mmol/L	Lipoprotein subclasses	Large HDL (average diameter 12.1 nm)	Non-derived	23558	23858	0.0719498	0.0304519	1.74135	0.0188017	0.0132547	0.806741	0.0289116	0.00172521	62.3075	rs1005502||rs10093833||rs10505258||rs11778934||rs12056396||rs12056626||rs12543799||rs12677858||rs13262459||rs13267382||rs13270346||rs13271228||rs13275142||rs1351744||rs1384810||rs1483582||rs1483585||rs1905376||rs2009382||rs2049865||rs2049866||rs2142330||rs2142331||rs2245019||rs2245221||rs2293889||rs2721929||rs2721932||rs2721936||rs2721940||rs2721952||rs2721953||rs2721954||rs2737203||rs2737205||rs2737207||rs2737212||rs2737214||rs2737215||rs2737216||rs2737217||rs2737218||rs2737219||rs2737226||rs35329862||rs3779878||rs3779881||rs3802219||rs3802220||rs3808426||rs3808434||rs3808436||rs3808438||rs3808439||rs3808447||rs3808460||rs3808461||rs3824200||rs6469603||rs6469605||rs6469606||rs7006935||rs7825679||rs7832568||rs7834300||rs800870||rs800882||rs800885||rs800888||rs800907||rs800909||rs800911||rs9643105	TRUE	intron_variant	MODIFIER	TRPS1	ENSG00000104447	11.03	0.812888	116464988	rs800888	intron_variant	MODIFIER	ENSG00000104447	TRPS1	14.87	TRPS1 (176685) - ENSG00000104447	TRPS1 (34888) - ENSG00000104447
8_27	116109058	117396429	FALSE	8	116597409	115585182	rs13271228	chr8:116597409_G_T	L_HDL_PL	T	G	0.5668	0.0222	0.0761	0.4355	-0.03	0.0017	67.02	---	42.2	3.458	2	0.751	Phospholipids in Large HDL	mmol/L	Lipoprotein subclasses	Large HDL (average diameter 12.1 nm)	Non-derived	23560	23860	0.0694338	0.0302263	1.66532	0.0124675	0.0132548	0.459785	0.0301449	0.00174108	66.4327	rs1005502||rs10093833||rs10505258||rs11778934||rs12056396||rs12056626||rs12543799||rs12677858||rs13262459||rs13267382||rs13270346||rs13271228||rs13275142||rs1351744||rs1384810||rs1483582||rs1483585||rs1905376||rs2009382||rs2049865||rs2049866||rs2142330||rs2142331||rs2245019||rs2245221||rs2293889||rs2721929||rs2721932||rs2721936||rs2721940||rs2721952||rs2721953||rs2721954||rs2737203||rs2737205||rs2737207||rs2737212||rs2737214||rs2737215||rs2737216||rs2737217||rs2737218||rs2737219||rs2737226||rs35329862||rs3779878||rs3779881||rs3802219||rs3802220||rs3808426||rs3808434||rs3808436||rs3808438||rs3808439||rs3808447||rs3808460||rs3808461||rs3824200||rs6469603||rs6469605||rs6469606||rs7006935||rs7825679||rs7832568||rs7834300||rs800870||rs800882||rs800885||rs800888||rs800907||rs800909||rs800911||rs9643105	TRUE	intron_variant	MODIFIER	TRPS1	ENSG00000104447	11.03	0.812888	116464988	rs800888	intron_variant	MODIFIER	ENSG00000104447	TRPS1	14.87	TRPS1 (176685) - ENSG00000104447	TRPS1 (34888) - ENSG00000104447
8_27	116109058	117396429	FALSE	8	116597409	115585182	rs13271228	chr8:116597409_G_T	XL_HDL_FC_pct	T	G	0.5668	0.0219	0.0761	0.4355	0.0279	0.0017	57.32	+++	14.1	2.328	2	0.5056	Free Cholesterol to Total Lipids in Very Large HDL percentage	%	Relative lipoprotein lipid concentrations	Very large HDL ratios	Percentage	23632	23932	-0.0522896	0.0308997	1.04287	-0.0103916	0.0134609	0.356425	-0.0281055	0.00175374	57.0752	rs1005502||rs10093833||rs10505258||rs11778934||rs12056396||rs12056626||rs12543799||rs12677858||rs13262459||rs13267382||rs13270346||rs13271228||rs13275142||rs1351744||rs1384810||rs1483582||rs1483585||rs1905376||rs2009382||rs2049865||rs2049866||rs2142330||rs2142331||rs2245019||rs2245221||rs2293889||rs2721929||rs2721932||rs2721936||rs2721940||rs2721952||rs2721953||rs2721954||rs2737203||rs2737205||rs2737207||rs2737212||rs2737214||rs2737215||rs2737216||rs2737217||rs2737218||rs2737219||rs2737226||rs35329862||rs3779878||rs3779881||rs3802219||rs3802220||rs3808426||rs3808434||rs3808436||rs3808438||rs3808439||rs3808447||rs3808460||rs3808461||rs3824200||rs6469603||rs6469605||rs6469606||rs7006935||rs7825679||rs7832568||rs7834300||rs800870||rs800882||rs800885||rs800888||rs800907||rs800909||rs800911||rs9643105	TRUE	intron_variant	MODIFIER	TRPS1	ENSG00000104447	11.03	0.812888	116464988	rs800888	intron_variant	MODIFIER	ENSG00000104447	TRPS1	14.87	TRPS1 (176685) - ENSG00000104447	TRPS1 (34888) - ENSG00000104447
8_27	116109058	117396429	FALSE	8	116597409	115585182	rs13271228	chr8:116597409_G_T	XL_HDL_L	T	G	0.5668	0.0224	0.0761	0.4355	-0.0207	0.0018	30.29	---	0	1.194	2	0.2594	Total Lipids in Very Large HDL	mmol/L	Lipoprotein subclasses	Very large HDL (average diameter 14.3 nm)	Composite	23552	23852	0.0543461	0.0311091	1.09342	0.0184708	0.0140684	0.723064	0.0206719	0.0018092	29.5085	rs1005502||rs10093833||rs10505258||rs11778934||rs12056396||rs12056626||rs12543799||rs12677858||rs13262459||rs13267382||rs13270346||rs13271228||rs13275142||rs1351744||rs1384810||rs1483582||rs1483585||rs1905376||rs2009382||rs2049865||rs2049866||rs2142330||rs2142331||rs2245019||rs2245221||rs2293889||rs2721929||rs2721932||rs2721936||rs2721940||rs2721952||rs2721953||rs2721954||rs2737203||rs2737205||rs2737207||rs2737212||rs2737214||rs2737215||rs2737216||rs2737217||rs2737218||rs2737219||rs2737226||rs35329862||rs3779878||rs3779881||rs3802219||rs3802220||rs3808426||rs3808434||rs3808436||rs3808438||rs3808439||rs3808447||rs3808460||rs3808461||rs3824200||rs6469603||rs6469605||rs6469606||rs7006935||rs7825679||rs7832568||rs7834300||rs800870||rs800882||rs800885||rs800888||rs800907||rs800909||rs800911||rs9643105	TRUE	intron_variant	MODIFIER	TRPS1	ENSG00000104447	11.03	0.812888	116464988	rs800888	intron_variant	MODIFIER	ENSG00000104447	TRPS1	14.87	TRPS1 (176685) - ENSG00000104447	TRPS1 (34888) - ENSG00000104447
8_27	116109058	117396429	FALSE	8	116597409	115585182	rs13271228	chr8:116597409_G_T	XL_HDL_PL	T	G	0.5668	0.0223	0.0761	0.4355	-0.0215	0.0018	32.8	---	0	1.505	2	0.3267	Phospholipids in Very Large HDL	mmol/L	Lipoprotein subclasses	Very large HDL (average diameter 14.3 nm)	Non-derived	23553	23853	0.0558341	0.0310072	1.14416	0.0140981	0.0140294	0.501762	0.0215326	0.00180167	32.1953	rs1005502||rs10093833||rs10505258||rs11778934||rs12056396||rs12056626||rs12543799||rs12677858||rs13262459||rs13267382||rs13270346||rs13271228||rs13275142||rs1351744||rs1384810||rs1483582||rs1483585||rs1905376||rs2009382||rs2049865||rs2049866||rs2142330||rs2142331||rs2245019||rs2245221||rs2293889||rs2721929||rs2721932||rs2721936||rs2721940||rs2721952||rs2721953||rs2721954||rs2737203||rs2737205||rs2737207||rs2737212||rs2737214||rs2737215||rs2737216||rs2737217||rs2737218||rs2737219||rs2737226||rs35329862||rs3779878||rs3779881||rs3802219||rs3802220||rs3808426||rs3808434||rs3808436||rs3808438||rs3808439||rs3808447||rs3808460||rs3808461||rs3824200||rs6469603||rs6469605||rs6469606||rs7006935||rs7825679||rs7832568||rs7834300||rs800870||rs800882||rs800885||rs800888||rs800907||rs800909||rs800911||rs9643105	TRUE	intron_variant	MODIFIER	TRPS1	ENSG00000104447	11.03	0.812888	116464988	rs800888	intron_variant	MODIFIER	ENSG00000104447	TRPS1	14.87	TRPS1 (176685) - ENSG00000104447	TRPS1 (34888) - ENSG00000104447
8_27	116109058	117396429	FALSE	8	116597716	115585489	rs3808461	chr8:116597716_C_T	HDL_PL	C	T	0.5671	0.0229	0.5647	0.924	0.0324	0.0018	71.65	+++	12.1	2.277	2	0.4943	Phospholipids in HDL	mmol/L	Phospholipids		Composite	23414	23714	0.0480968	0.0305607	0.937302	0.0131183	0.0136712	0.472011	0.0326792	0.0018194	71.4092	rs1005502||rs10093833||rs10505258||rs11778934||rs12056396||rs12056626||rs12543799||rs12677858||rs13262459||rs13267382||rs13270346||rs13271228||rs13275142||rs1351744||rs1384810||rs1483582||rs1483585||rs1905376||rs2009382||rs2049865||rs2049866||rs2142330||rs2142331||rs2245019||rs2245221||rs2293889||rs2721929||rs2721932||rs2721936||rs2721940||rs2721952||rs2721953||rs2721954||rs2737203||rs2737205||rs2737207||rs2737212||rs2737214||rs2737215||rs2737216||rs2737217||rs2737218||rs2737219||rs2737226||rs35329862||rs3779878||rs3779881||rs3802219||rs3802220||rs3808426||rs3808434||rs3808436||rs3808438||rs3808439||rs3808447||rs3808460||rs3808461||rs3824200||rs6469603||rs6469605||rs6469606||rs7006935||rs7825679||rs7832568||rs7834300||rs800870||rs800882||rs800885||rs800888||rs800907||rs800909||rs800911||rs9643105	TRUE	intron_variant	MODIFIER	TRPS1	ENSG00000104447	5.861	0.810859	116464988	rs800888	intron_variant	MODIFIER	ENSG00000104447	TRPS1	14.87	TRPS1 (176992) - ENSG00000104447	TRPS1 (34581) - ENSG00000104447
8_27	116109058	117396429	FALSE	8	116599199	115586972	rs2293889	chr8:116599199_G_T	L_HDL_TG	T	G	0.5689	0.023	0.0766	0.4335	-0.0267	0.0019	44.52	--+	41.4	3.414	2	0.7414	Triglycerides in Large HDL	mmol/L	Lipoprotein subclasses	Large HDL (average diameter 12.1 nm)	Non-derived	23564	23864	-0.021042	0.0314159	0.298438	0.0115399	0.0147053	0.36391	0.0270926	0.00190805	45.0324	rs1005502||rs10093833||rs10505258||rs11778934||rs12056396||rs12056626||rs12543799||rs12677858||rs13262459||rs13267382||rs13270346||rs13271228||rs13275142||rs1351744||rs1384810||rs1483582||rs1483585||rs1905376||rs2009382||rs2049865||rs2049866||rs2142330||rs2142331||rs2245019||rs2245221||rs2293889||rs2721929||rs2721932||rs2721936||rs2721940||rs2721952||rs2721953||rs2721954||rs2737203||rs2737205||rs2737207||rs2737212||rs2737214||rs2737215||rs2737216||rs2737217||rs2737218||rs2737219||rs2737226||rs35329862||rs3779878||rs3779881||rs3802219||rs3802220||rs3808426||rs3808434||rs3808436||rs3808438||rs3808439||rs3808447||rs3808460||rs3808461||rs3824200||rs6469603||rs6469605||rs6469606||rs7006935||rs7825679||rs7832568||rs7834300||rs800870||rs800882||rs800885||rs800888||rs800907||rs800909||rs800911||rs9643105	TRUE	intron_variant	MODIFIER	TRPS1	ENSG00000104447	6.256	0.818401	116468082	rs800887	intron_variant	MODIFIER	ENSG00000104447	TRPS1	0.381	TRPS1 (178475) - ENSG00000104447	TRPS1 (33098) - ENSG00000104447
8_27	116109058	117396429	FALSE	8	116599199	115586972	rs2293889	chr8:116599199_G_T	XL_HDL_C_pct	T	G	0.569	0.0234	0.0766	0.4335	0.0243	0.0019	36.71	+++	0	1.836	2	0.3987	Cholesterol to Total Lipids in Very Large HDL percentage	%	Relative lipoprotein lipid concentrations	Very large HDL ratios	Percentage	23630	23930	-0.00209046	0.0311298	0.0238978	-0.00787282	0.0145201	0.23086	-0.0247196	0.00192425	37.0449	rs1005502||rs10093833||rs10505258||rs11778934||rs12056396||rs12056626||rs12543799||rs12677858||rs13262459||rs13267382||rs13270346||rs13271228||rs13275142||rs1351744||rs1384810||rs1483582||rs1483585||rs1905376||rs2009382||rs2049865||rs2049866||rs2142330||rs2142331||rs2245019||rs2245221||rs2293889||rs2721929||rs2721932||rs2721936||rs2721940||rs2721952||rs2721953||rs2721954||rs2737203||rs2737205||rs2737207||rs2737212||rs2737214||rs2737215||rs2737216||rs2737217||rs2737218||rs2737219||rs2737226||rs35329862||rs3779878||rs3779881||rs3802219||rs3802220||rs3808426||rs3808434||rs3808436||rs3808438||rs3808439||rs3808447||rs3808460||rs3808461||rs3824200||rs6469603||rs6469605||rs6469606||rs7006935||rs7825679||rs7832568||rs7834300||rs800870||rs800882||rs800885||rs800888||rs800907||rs800909||rs800911||rs9643105	TRUE	intron_variant	MODIFIER	TRPS1	ENSG00000104447	6.256	0.818401	116468082	rs800887	intron_variant	MODIFIER	ENSG00000104447	TRPS1	0.381	TRPS1 (178475) - ENSG00000104447	TRPS1 (33098) - ENSG00000104447
8_27	116109058	117396429	FALSE	8	116599199	115586972	rs2293889	chr8:116599199_G_T	XL_HDL_PL_pct	T	G	0.5689	0.0227	0.0766	0.4335	-0.0226	0.0018	34.67	---	0	1.967	2	0.4272	Phospholipids to Total Lipids in Very Large HDL percentage	%	Relative lipoprotein lipid concentrations	Very large HDL ratios	Percentage	23629	23929	0.0405442	0.0307879	0.726127	0.00477094	0.0140496	0.134201	0.0228419	0.00183913	34.6911	rs1005502||rs10093833||rs10505258||rs11778934||rs12056396||rs12056626||rs12543799||rs12677858||rs13262459||rs13267382||rs13270346||rs13271228||rs13275142||rs1351744||rs1384810||rs1483582||rs1483585||rs1905376||rs2009382||rs2049865||rs2049866||rs2142330||rs2142331||rs2245019||rs2245221||rs2293889||rs2721929||rs2721932||rs2721936||rs2721940||rs2721952||rs2721953||rs2721954||rs2737203||rs2737205||rs2737207||rs2737212||rs2737214||rs2737215||rs2737216||rs2737217||rs2737218||rs2737219||rs2737226||rs35329862||rs3779878||rs3779881||rs3802219||rs3802220||rs3808426||rs3808434||rs3808436||rs3808438||rs3808439||rs3808447||rs3808460||rs3808461||rs3824200||rs6469603||rs6469605||rs6469606||rs7006935||rs7825679||rs7832568||rs7834300||rs800870||rs800882||rs800885||rs800888||rs800907||rs800909||rs800911||rs9643105	TRUE	intron_variant	MODIFIER	TRPS1	ENSG00000104447	6.256	0.818401	116468082	rs800887	intron_variant	MODIFIER	ENSG00000104447	TRPS1	0.381	TRPS1 (178475) - ENSG00000104447	TRPS1 (33098) - ENSG00000104447
8_27	116109058	117396429	FALSE	8	116603103	115590876	rs2721954	chr8:116603103_C_T	ApoA1	C	T	0.5699	0.0219	0.5677	0.9301	0.0323	0.0018	68.67	+++	0	1.299	2	0.2822	Apolipoprotein A1	g/l	Apolipoproteins		Non-derived	23440	23740	0.0589699	0.0323699	1.16435	0.0214521	0.013834	0.917295	0.0324452	0.00185599	67.7016	rs1005502||rs10093833||rs10505258||rs11778934||rs12056396||rs12056626||rs12543799||rs12677858||rs13262459||rs13267382||rs13270346||rs13271228||rs13275142||rs1351744||rs1384810||rs1483582||rs1483585||rs1905376||rs2009382||rs2049865||rs2049866||rs2142330||rs2142331||rs2245019||rs2245221||rs2293889||rs2721929||rs2721932||rs2721936||rs2721940||rs2721952||rs2721953||rs2721954||rs2737203||rs2737205||rs2737207||rs2737212||rs2737214||rs2737215||rs2737216||rs2737217||rs2737218||rs2737219||rs2737226||rs35329862||rs3779878||rs3779881||rs3802219||rs3802220||rs3808426||rs3808434||rs3808436||rs3808438||rs3808439||rs3808447||rs3808460||rs3808461||rs3824200||rs6469603||rs6469605||rs6469606||rs7006935||rs7825679||rs7832568||rs7834300||rs800870||rs800882||rs800885||rs800888||rs800907||rs800909||rs800911||rs9643105	TRUE	intron_variant	MODIFIER	TRPS1	ENSG00000104447	1.085	0.816408	116468082	rs800887	intron_variant	MODIFIER	ENSG00000104447	TRPS1	0.381	TRPS1 (182379) - ENSG00000104447	TRPS1 (29194) - ENSG00000104447
8_27	116109058	117396429	FALSE	8	116603103	115590876	rs2721954	chr8:116603103_C_T	HDL_P	C	T	0.57	0.0223	0.5677	0.9301	0.0277	0.0019	47.58	+++	0	1.006	2	0.2184	Concentration of HDL Particles	mmol/L	Lipoprotein particle concentrations		Composite	23430	23730	0.0547109	0.0327865	1.02147	0.019687	0.0140156	0.795539	0.0277342	0.00191605	46.7563	rs1005502||rs10093833||rs10505258||rs11778934||rs12056396||rs12056626||rs12543799||rs12677858||rs13262459||rs13267382||rs13270346||rs13271228||rs13275142||rs1351744||rs1384810||rs1483582||rs1483585||rs1905376||rs2009382||rs2049865||rs2049866||rs2142330||rs2142331||rs2245019||rs2245221||rs2293889||rs2721929||rs2721932||rs2721936||rs2721940||rs2721952||rs2721953||rs2721954||rs2737203||rs2737205||rs2737207||rs2737212||rs2737214||rs2737215||rs2737216||rs2737217||rs2737218||rs2737219||rs2737226||rs35329862||rs3779878||rs3779881||rs3802219||rs3802220||rs3808426||rs3808434||rs3808436||rs3808438||rs3808439||rs3808447||rs3808460||rs3808461||rs3824200||rs6469603||rs6469605||rs6469606||rs7006935||rs7825679||rs7832568||rs7834300||rs800870||rs800882||rs800885||rs800888||rs800907||rs800909||rs800911||rs9643105	TRUE	intron_variant	MODIFIER	TRPS1	ENSG00000104447	1.085	0.816408	116468082	rs800887	intron_variant	MODIFIER	ENSG00000104447	TRPS1	0.381	TRPS1 (182379) - ENSG00000104447	TRPS1 (29194) - ENSG00000104447
8_27	116109058	117396429	FALSE	8	116603103	115590876	rs2721954	chr8:116603103_C_T	M_HDL_C	C	T	0.57	0.0222	0.5677	0.9301	0.031	0.0019	62	+++	39.8	3.324	2	0.7218	Cholesterol in Medium HDL	mmol/L	Lipoprotein subclasses	Medium HDL (average diameter 10.9 nm)	Composite	23568	23868	0.0780464	0.0322088	1.81285	0.0160196	0.0137444	0.612966	0.0310964	0.00187347	61.1447	rs1005502||rs10093833||rs10505258||rs11778934||rs12056396||rs12056626||rs12543799||rs12677858||rs13262459||rs13267382||rs13270346||rs13271228||rs13275142||rs1351744||rs1384810||rs1483582||rs1483585||rs1905376||rs2009382||rs2049865||rs2049866||rs2142330||rs2142331||rs2245019||rs2245221||rs2293889||rs2721929||rs2721932||rs2721936||rs2721940||rs2721952||rs2721953||rs2721954||rs2737203||rs2737205||rs2737207||rs2737212||rs2737214||rs2737215||rs2737216||rs2737217||rs2737218||rs2737219||rs2737226||rs35329862||rs3779878||rs3779881||rs3802219||rs3802220||rs3808426||rs3808434||rs3808436||rs3808438||rs3808439||rs3808447||rs3808460||rs3808461||rs3824200||rs6469603||rs6469605||rs6469606||rs7006935||rs7825679||rs7832568||rs7834300||rs800870||rs800882||rs800885||rs800888||rs800907||rs800909||rs800911||rs9643105	TRUE	intron_variant	MODIFIER	TRPS1	ENSG00000104447	1.085	0.816408	116468082	rs800887	intron_variant	MODIFIER	ENSG00000104447	TRPS1	0.381	TRPS1 (182379) - ENSG00000104447	TRPS1 (29194) - ENSG00000104447
8_27	116109058	117396429	FALSE	8	116603103	115590876	rs2721954	chr8:116603103_C_T	M_HDL_CE	C	T	0.57	0.0223	0.5677	0.9301	0.0306	0.0019	59.91	+++	47.6	3.818	2	0.8291	Cholesteryl Esters in Medium HDL	mmol/L	Lipoprotein subclasses	Medium HDL (average diameter 10.9 nm)	Non-derived	23569	23869	0.0821271	0.0322759	1.96089	0.0151047	0.0137869	0.563423	0.0307532	0.00188566	59.0692	rs1005502||rs10093833||rs10505258||rs11778934||rs12056396||rs12056626||rs12543799||rs12677858||rs13262459||rs13267382||rs13270346||rs13271228||rs13275142||rs1351744||rs1384810||rs1483582||rs1483585||rs1905376||rs2009382||rs2049865||rs2049866||rs2142330||rs2142331||rs2245019||rs2245221||rs2293889||rs2721929||rs2721932||rs2721936||rs2721940||rs2721952||rs2721953||rs2721954||rs2737203||rs2737205||rs2737207||rs2737212||rs2737214||rs2737215||rs2737216||rs2737217||rs2737218||rs2737219||rs2737226||rs35329862||rs3779878||rs3779881||rs3802219||rs3802220||rs3808426||rs3808434||rs3808436||rs3808438||rs3808439||rs3808447||rs3808460||rs3808461||rs3824200||rs6469603||rs6469605||rs6469606||rs7006935||rs7825679||rs7832568||rs7834300||rs800870||rs800882||rs800885||rs800888||rs800907||rs800909||rs800911||rs9643105	TRUE	intron_variant	MODIFIER	TRPS1	ENSG00000104447	1.085	0.816408	116468082	rs800887	intron_variant	MODIFIER	ENSG00000104447	TRPS1	0.381	TRPS1 (182379) - ENSG00000104447	TRPS1 (29194) - ENSG00000104447
8_27	116109058	117396429	FALSE	8	116603103	115590876	rs2721954	chr8:116603103_C_T	M_HDL_FC	C	T	0.5699	0.0219	0.5677	0.9301	0.0314	0.0018	66.08	+++	0	1.653	2	0.3591	Free Cholesterol in Medium HDL	mmol/L	Lipoprotein subclasses	Medium HDL (average diameter 10.9 nm)	Non-derived	23570	23870	0.059776	0.032084	1.20449	0.0186508	0.0137019	0.760814	0.0315363	0.00183772	65.2804	rs1005502||rs10093833||rs10505258||rs11778934||rs12056396||rs12056626||rs12543799||rs12677858||rs13262459||rs13267382||rs13270346||rs13271228||rs13275142||rs1351744||rs1384810||rs1483582||rs1483585||rs1905376||rs2009382||rs2049865||rs2049866||rs2142330||rs2142331||rs2245019||rs2245221||rs2293889||rs2721929||rs2721932||rs2721936||rs2721940||rs2721952||rs2721953||rs2721954||rs2737203||rs2737205||rs2737207||rs2737212||rs2737214||rs2737215||rs2737216||rs2737217||rs2737218||rs2737219||rs2737226||rs35329862||rs3779878||rs3779881||rs3802219||rs3802220||rs3808426||rs3808434||rs3808436||rs3808438||rs3808439||rs3808447||rs3808460||rs3808461||rs3824200||rs6469603||rs6469605||rs6469606||rs7006935||rs7825679||rs7832568||rs7834300||rs800870||rs800882||rs800885||rs800888||rs800907||rs800909||rs800911||rs9643105	TRUE	intron_variant	MODIFIER	TRPS1	ENSG00000104447	1.085	0.816408	116468082	rs800887	intron_variant	MODIFIER	ENSG00000104447	TRPS1	0.381	TRPS1 (182379) - ENSG00000104447	TRPS1 (29194) - ENSG00000104447
8_27	116109058	117396429	FALSE	8	116603103	115590876	rs2721954	chr8:116603103_C_T	M_HDL_L	C	T	0.57	0.0223	0.5677	0.9301	0.032	0.0019	64.87	+++	8.2	2.179	2	0.4731	Total Lipids in Medium HDL	mmol/L	Lipoprotein subclasses	Medium HDL (average diameter 10.9 nm)	Composite	23566	23866	0.0634552	0.0323889	1.30022	0.0166542	0.0138671	0.63873	0.0321997	0.00189244	64.1959	rs1005502||rs10093833||rs10505258||rs11778934||rs12056396||rs12056626||rs12543799||rs12677858||rs13262459||rs13267382||rs13270346||rs13271228||rs13275142||rs1351744||rs1384810||rs1483582||rs1483585||rs1905376||rs2009382||rs2049865||rs2049866||rs2142330||rs2142331||rs2245019||rs2245221||rs2293889||rs2721929||rs2721932||rs2721936||rs2721940||rs2721952||rs2721953||rs2721954||rs2737203||rs2737205||rs2737207||rs2737212||rs2737214||rs2737215||rs2737216||rs2737217||rs2737218||rs2737219||rs2737226||rs35329862||rs3779878||rs3779881||rs3802219||rs3802220||rs3808426||rs3808434||rs3808436||rs3808438||rs3808439||rs3808447||rs3808460||rs3808461||rs3824200||rs6469603||rs6469605||rs6469606||rs7006935||rs7825679||rs7832568||rs7834300||rs800870||rs800882||rs800885||rs800888||rs800907||rs800909||rs800911||rs9643105	TRUE	intron_variant	MODIFIER	TRPS1	ENSG00000104447	1.085	0.816408	116468082	rs800887	intron_variant	MODIFIER	ENSG00000104447	TRPS1	0.381	TRPS1 (182379) - ENSG00000104447	TRPS1 (29194) - ENSG00000104447
8_27	116109058	117396429	FALSE	8	116603103	115590876	rs2721954	chr8:116603103_C_T	M_HDL_P	C	T	0.57	0.0221	0.5677	0.9301	0.0323	0.0019	67.65	+++	10.2	2.228	2	0.4839	Concentration of Medium HDL Particles	mmol/L	Lipoprotein subclasses	Medium HDL (average diameter 10.9 nm)	Non-derived	23565	23865	0.0652704	0.0323095	1.36285	0.0173566	0.0137853	0.681925	0.032508	0.00187091	66.8979	rs1005502||rs10093833||rs10505258||rs11778934||rs12056396||rs12056626||rs12543799||rs12677858||rs13262459||rs13267382||rs13270346||rs13271228||rs13275142||rs1351744||rs1384810||rs1483582||rs1483585||rs1905376||rs2009382||rs2049865||rs2049866||rs2142330||rs2142331||rs2245019||rs2245221||rs2293889||rs2721929||rs2721932||rs2721936||rs2721940||rs2721952||rs2721953||rs2721954||rs2737203||rs2737205||rs2737207||rs2737212||rs2737214||rs2737215||rs2737216||rs2737217||rs2737218||rs2737219||rs2737226||rs35329862||rs3779878||rs3779881||rs3802219||rs3802220||rs3808426||rs3808434||rs3808436||rs3808438||rs3808439||rs3808447||rs3808460||rs3808461||rs3824200||rs6469603||rs6469605||rs6469606||rs7006935||rs7825679||rs7832568||rs7834300||rs800870||rs800882||rs800885||rs800888||rs800907||rs800909||rs800911||rs9643105	TRUE	intron_variant	MODIFIER	TRPS1	ENSG00000104447	1.085	0.816408	116468082	rs800887	intron_variant	MODIFIER	ENSG00000104447	TRPS1	0.381	TRPS1 (182379) - ENSG00000104447	TRPS1 (29194) - ENSG00000104447
8_27	116109058	117396429	FALSE	8	116603103	115590876	rs2721954	chr8:116603103_C_T	M_HDL_PL	C	T	0.57	0.0225	0.5677	0.9301	0.0313	0.0019	61.04	+++	0	1.93	2	0.4191	Phospholipids in Medium HDL	mmol/L	Lipoprotein subclasses	Medium HDL (average diameter 10.9 nm)	Non-derived	23567	23867	0.0547877	0.0324452	1.03957	0.0148495	0.0139717	0.540816	0.0315703	0.00191085	60.5907	rs1005502||rs10093833||rs10505258||rs11778934||rs12056396||rs12056626||rs12543799||rs12677858||rs13262459||rs13267382||rs13270346||rs13271228||rs13275142||rs1351744||rs1384810||rs1483582||rs1483585||rs1905376||rs2009382||rs2049865||rs2049866||rs2142330||rs2142331||rs2245019||rs2245221||rs2293889||rs2721929||rs2721932||rs2721936||rs2721940||rs2721952||rs2721953||rs2721954||rs2737203||rs2737205||rs2737207||rs2737212||rs2737214||rs2737215||rs2737216||rs2737217||rs2737218||rs2737219||rs2737226||rs35329862||rs3779878||rs3779881||rs3802219||rs3802220||rs3808426||rs3808434||rs3808436||rs3808438||rs3808439||rs3808447||rs3808460||rs3808461||rs3824200||rs6469603||rs6469605||rs6469606||rs7006935||rs7825679||rs7832568||rs7834300||rs800870||rs800882||rs800885||rs800888||rs800907||rs800909||rs800911||rs9643105	TRUE	intron_variant	MODIFIER	TRPS1	ENSG00000104447	1.085	0.816408	116468082	rs800887	intron_variant	MODIFIER	ENSG00000104447	TRPS1	0.381	TRPS1 (182379) - ENSG00000104447	TRPS1 (29194) - ENSG00000104447
8_27	116109058	117396429	FALSE	8	116619034	115606807	8:116619034_CAAAAA_C	chr8:116619034_C_CAAAAA	S_HDL_PL_pct	CAAAAA	C	0.5668	0.0242	0.0701	0.4359	-0.0242	0.002	33.73	---	0	0.827	2	0.1797	Phospholipids to Total Lipids in Small HDL percentage	%	Relative lipoprotein lipid concentrations	Small HDL ratios	Percentage	23644	23944	0.0354409	0.0329542	0.549491	0.0117262	0.0148747	0.366025	0.0243776	0.00199775	33.5208	rs1005502||rs10093833||rs10505258||rs11778934||rs11784903||rs12056396||rs12056626||rs12543799||rs12677858||rs13262459||rs13267382||rs13270346||rs13271228||rs13275142||rs1351744||rs1384810||rs1483582||rs1483585||rs1905376||rs2009382||rs2049865||rs2049866||rs2142330||rs2142331||rs2245019||rs2245221||rs2293889||rs2721929||rs2721932||rs2721936||rs2721940||rs2721952||rs2721953||rs2721954||rs2737203||rs2737205||rs2737207||rs2737212||rs2737214||rs2737215||rs2737216||rs2737217||rs2737218||rs2737219||rs2737226||rs35329862||rs3779878||rs3779881||rs3802219||rs3802220||rs3808426||rs3808434||rs3808436||rs3808438||rs3808439||rs3808447||rs3808460||rs3808461||rs3824200||rs6469603||rs6469605||rs6469606||rs7006935||rs7825679||rs7832568||rs7834300||rs800870||rs800882||rs800885||rs800888||rs800907||rs800909||rs800911||rs9643105	TRUE	intron_variant	MODIFIER	TRPS1	ENSG00000104447	0.688	0.857632	116481223	rs10955751	intron_variant	MODIFIER	ENSG00000104447	TRPS1	1.882	TRPS1 (198310) - ENSG00000104447	TRPS1 (13263) - ENSG00000104447
8_27	116109058	117396429	FALSE	8	116625707	115613480	rs2737215	chr8:116625707_C_T	ApoB_by_ApoA1	C	T	0.5633	0.0256	0.5597	0.8178	-0.0212	0.0021	24.1	-+-	65.6	5.82	2	1.264	Apolipoprotein B to Apolipoprotein A1 ratio	ratio	Apolipoproteins		Ratio	23441	23741	-0.0417136	0.0225368	1.19259	0.0116774	0.0147953	0.366576	-0.0216837	0.00209011	24.4895	rs10093833||rs10505258||rs11778934||rs12056626||rs12543799||rs12677858||rs13262459||rs13270346||rs13271228||rs13275142||rs1351744||rs1384810||rs1483582||rs1483585||rs1905376||rs2009382||rs2049865||rs2049866||rs2142330||rs2142331||rs2245019||rs2245221||rs2293889||rs2721929||rs2721932||rs2721936||rs2721940||rs2721952||rs2721954||rs2737203||rs2737205||rs2737207||rs2737212||rs2737214||rs2737215||rs2737216||rs2737217||rs2737218||rs2737219||rs2737226||rs35329862||rs3779878||rs3779881||rs3802219||rs3802220||rs3808426||rs3808434||rs3808436||rs3808438||rs3808439||rs3808447||rs3808460||rs3808461||rs3824200||rs55780214||rs6469603||rs6469605||rs6469606||rs7006935||rs7825679||rs7832568||rs7834300||rs800870||rs800882||rs800885||rs800888||rs800907||rs800909||rs800911||rs9643105	TRUE	intron_variant	MODIFIER	TRPS1	ENSG00000104447	4.119	0.886464	116635942	rs2721939	5_prime_UTR_variant	MODIFIER	ENSG00000104447	TRPS1	14.86	TRPS1 (196192) - ENSG00000104447	TRPS1 (6590) - ENSG00000104447
8_27	116109058	117396429	FALSE	8	116625707	115613480	rs2737215	chr8:116625707_C_T	MUFA_pct	C	T	0.5628	0.0238	0.5597	0.8178	-0.0131	0.0019	10.77	---	0	1.451	2	0.315	Monounsaturated Fatty Acids to Total Fatty Acids percentage	%	Fatty acids	Fatty acid ratios	Percentage	23454	23754	-0.0300728	0.0228134	0.727151	-0.0270668	0.0150852	1.13804	-0.0127055	0.00196556	9.99174	rs10093833||rs10505258||rs11778934||rs12056626||rs12543799||rs12677858||rs13262459||rs13270346||rs13271228||rs13275142||rs1351744||rs1384810||rs1483582||rs1483585||rs1905376||rs2009382||rs2049865||rs2049866||rs2142330||rs2142331||rs2245019||rs2245221||rs2293889||rs2721929||rs2721932||rs2721936||rs2721940||rs2721952||rs2721954||rs2737203||rs2737205||rs2737207||rs2737212||rs2737214||rs2737215||rs2737216||rs2737217||rs2737218||rs2737219||rs2737226||rs35329862||rs3779878||rs3779881||rs3802219||rs3802220||rs3808426||rs3808434||rs3808436||rs3808438||rs3808439||rs3808447||rs3808460||rs3808461||rs3824200||rs55780214||rs6469603||rs6469605||rs6469606||rs7006935||rs7825679||rs7832568||rs7834300||rs800870||rs800882||rs800885||rs800888||rs800907||rs800909||rs800911||rs9643105	TRUE	intron_variant	MODIFIER	TRPS1	ENSG00000104447	4.119	0.886464	116635942	rs2721939	5_prime_UTR_variant	MODIFIER	ENSG00000104447	TRPS1	14.86	TRPS1 (196192) - ENSG00000104447	TRPS1 (6590) - ENSG00000104447
8_27	116109058	117396429	FALSE	8	116625707	115613480	rs2737215	chr8:116625707_C_T	VLDL_size	C	T	0.5628	0.0238	0.5597	0.8178	-0.0173	0.0019	19.35	---	0	1.377	2	0.2991	Average Diameter for VLDL Particles	nm	Lipoprotein particle sizes		Non-derived	23431	23731	-0.0389668	0.0221497	1.10493	-0.00780278	0.0146461	0.226065	-0.0173283	0.00191107	18.9139	rs10093833||rs10505258||rs11778934||rs12056626||rs12543799||rs12677858||rs13262459||rs13270346||rs13271228||rs13275142||rs1351744||rs1384810||rs1483582||rs1483585||rs1905376||rs2009382||rs2049865||rs2049866||rs2142330||rs2142331||rs2245019||rs2245221||rs2293889||rs2721929||rs2721932||rs2721936||rs2721940||rs2721952||rs2721954||rs2737203||rs2737205||rs2737207||rs2737212||rs2737214||rs2737215||rs2737216||rs2737217||rs2737218||rs2737219||rs2737226||rs35329862||rs3779878||rs3779881||rs3802219||rs3802220||rs3808426||rs3808434||rs3808436||rs3808438||rs3808439||rs3808447||rs3808460||rs3808461||rs3824200||rs55780214||rs6469603||rs6469605||rs6469606||rs7006935||rs7825679||rs7832568||rs7834300||rs800870||rs800882||rs800885||rs800888||rs800907||rs800909||rs800911||rs9643105	TRUE	intron_variant	MODIFIER	TRPS1	ENSG00000104447	4.119	0.886464	116635942	rs2721939	5_prime_UTR_variant	MODIFIER	ENSG00000104447	TRPS1	14.86	TRPS1 (196192) - ENSG00000104447	TRPS1 (6590) - ENSG00000104447
8_27	116109058	117396429	FALSE	8	116638975	115626748	rs13265978	chr8:116638975_C_T	L_LDL_FC_pct	T	C	0.0819	0.005	0.9177	0.9935	0.0239	0.0035	11.37	++-	0	1.546	2	0.3357	Free Cholesterol to Total Lipids in Large LDL percentage	%	Relative lipoprotein lipid concentrations	Large LDL ratios	Percentage	23617	23917	0.104025	0.103037	0.50488	-0.0221001	0.0488807	0.186299	-0.024094	0.00346654	11.4387	rs13262459||rs13265978||rs2142331||rs2245019||rs2721940||rs2721952||rs2737217||rs2737219||rs2737226	TRUE	intron_variant	MODIFIER	TRPS1	ENSG00000104447	10.14	0.831458	116614489	rs4876609	intron_variant	MODIFIER	ENSG00000104447	TRPS1	0.903	TRPS1 (182924) - ENSG00000104447	TRPS1 (6678) - ENSG00000104447
8_27	116109058	117396429	FALSE	8	116639474	115627247	rs2737226	chr8:116639474_C_T	L_VLDL_TG	T	C	0.6088	0.0198	0.0492	0.3933	0.0149	0.002	12.75	+++	57.4	4.698	2	1.02	Triglycerides in Large VLDL	mmol/L	Lipoprotein subclasses	Large VLDL (average diameter 53.6 nm)	Non-derived	23501	23801	-0.0951697	0.0397122	1.78112	-0.0028406	0.0154156	0.068642	-0.0149387	0.00204886	12.5127	rs1005502||rs10093833||rs10505258||rs11778934||rs11784903||rs12056396||rs12056626||rs12543799||rs12677858||rs13262459||rs13265978||rs13267382||rs13270346||rs13271228||rs13275142||rs1351744||rs1384810||rs1483582||rs1483585||rs1905376||rs2009382||rs2049865||rs2049866||rs2142330||rs2142331||rs2245019||rs2245221||rs2293889||rs2721929||rs2721932||rs2721936||rs2721940||rs2721952||rs2721953||rs2721954||rs2737203||rs2737205||rs2737207||rs2737212||rs2737214||rs2737215||rs2737216||rs2737217||rs2737218||rs2737219||rs2737226||rs35329862||rs3779878||rs3779881||rs3802219||rs3802220||rs3808426||rs3808434||rs3808436||rs3808438||rs3808439||rs3808447||rs3808460||rs3808461||rs3824200||rs6469603||rs6469605||rs6469606||rs7006935||rs7825679||rs7832568||rs7834300||rs800870||rs800882||rs800888||rs800907||rs800909||rs800911||rs9643105	TRUE	intron_variant	MODIFIER	TRPS1	ENSG00000104447	7.418	0.974185	116635942	rs2721939	5_prime_UTR_variant	MODIFIER	ENSG00000104447	TRPS1	14.86	TRPS1 (182425) - ENSG00000104447	TRPS1 (7177) - ENSG00000104447
8_27	116109058	117396429	FALSE	8	116639474	115627247	rs2737226	chr8:116639474_C_T	M_HDL_C_pct	T	C	0.6087	0.0192	0.0492	0.3933	-0.0156	0.0019	14.92	---	0	0.104	2	0.02253	Cholesterol to Total Lipids in Medium HDL percentage	%	Relative lipoprotein lipid concentrations	Medium HDL ratios	Percentage	23640	23940	0.024599	0.0394058	0.27371	0.0121451	0.0151896	0.372674	0.0156095	0.00196451	14.7145	rs1005502||rs10093833||rs10505258||rs11778934||rs11784903||rs12056396||rs12056626||rs12543799||rs12677858||rs13262459||rs13265978||rs13267382||rs13270346||rs13271228||rs13275142||rs1351744||rs1384810||rs1483582||rs1483585||rs1905376||rs2009382||rs2049865||rs2049866||rs2142330||rs2142331||rs2245019||rs2245221||rs2293889||rs2721929||rs2721932||rs2721936||rs2721940||rs2721952||rs2721953||rs2721954||rs2737203||rs2737205||rs2737207||rs2737212||rs2737214||rs2737215||rs2737216||rs2737217||rs2737218||rs2737219||rs2737226||rs35329862||rs3779878||rs3779881||rs3802219||rs3802220||rs3808426||rs3808434||rs3808436||rs3808438||rs3808439||rs3808447||rs3808460||rs3808461||rs3824200||rs6469603||rs6469605||rs6469606||rs7006935||rs7825679||rs7832568||rs7834300||rs800870||rs800882||rs800888||rs800907||rs800909||rs800911||rs9643105	TRUE	intron_variant	MODIFIER	TRPS1	ENSG00000104447	7.418	0.974185	116635942	rs2721939	5_prime_UTR_variant	MODIFIER	ENSG00000104447	TRPS1	14.86	TRPS1 (182425) - ENSG00000104447	TRPS1 (7177) - ENSG00000104447
8_27	116109058	117396429	FALSE	8	116639474	115627247	rs2737226	chr8:116639474_C_T	M_VLDL_TG	T	C	0.6089	0.02	0.0492	0.3933	0.0134	0.0021	10.26	+-+	55.8	4.522	2	0.982	Triglycerides in Medium VLDL	mmol/L	Lipoprotein subclasses	Medium VLDL (average diameter 44.5 nm)	Non-derived	23508	23808	-0.0896609	0.0398232	1.6134	0.000919059	0.0155001	0.0210356	-0.0134958	0.00207118	10.1415	rs1005502||rs10093833||rs10505258||rs11778934||rs11784903||rs12056396||rs12056626||rs12543799||rs12677858||rs13262459||rs13265978||rs13267382||rs13270346||rs13271228||rs13275142||rs1351744||rs1384810||rs1483582||rs1483585||rs1905376||rs2009382||rs2049865||rs2049866||rs2142330||rs2142331||rs2245019||rs2245221||rs2293889||rs2721929||rs2721932||rs2721936||rs2721940||rs2721952||rs2721953||rs2721954||rs2737203||rs2737205||rs2737207||rs2737212||rs2737214||rs2737215||rs2737216||rs2737217||rs2737218||rs2737219||rs2737226||rs35329862||rs3779878||rs3779881||rs3802219||rs3802220||rs3808426||rs3808434||rs3808436||rs3808438||rs3808439||rs3808447||rs3808460||rs3808461||rs3824200||rs6469603||rs6469605||rs6469606||rs7006935||rs7825679||rs7832568||rs7834300||rs800870||rs800882||rs800888||rs800907||rs800909||rs800911||rs9643105	TRUE	intron_variant	MODIFIER	TRPS1	ENSG00000104447	7.418	0.974185	116635942	rs2721939	5_prime_UTR_variant	MODIFIER	ENSG00000104447	TRPS1	14.86	TRPS1 (182425) - ENSG00000104447	TRPS1 (7177) - ENSG00000104447
8_27	116109058	117396429	FALSE	8	116639474	115627247	rs2737226	chr8:116639474_C_T	S_HDL_TG_pct	T	C	0.6087	0.0192	0.0492	0.3933	0.0146	0.0019	13.24	+++	0	0.396	2	0.08593	Triglycerides to Total Lipids in Small HDL percentage	%	Relative lipoprotein lipid concentrations	Small HDL ratios	Percentage	23648	23948	-0.0360085	0.0392795	0.444559	-0.00985453	0.0151158	0.288664	-0.0146205	0.00196137	13.0438	rs1005502||rs10093833||rs10505258||rs11778934||rs11784903||rs12056396||rs12056626||rs12543799||rs12677858||rs13262459||rs13265978||rs13267382||rs13270346||rs13271228||rs13275142||rs1351744||rs1384810||rs1483582||rs1483585||rs1905376||rs2009382||rs2049865||rs2049866||rs2142330||rs2142331||rs2245019||rs2245221||rs2293889||rs2721929||rs2721932||rs2721936||rs2721940||rs2721952||rs2721953||rs2721954||rs2737203||rs2737205||rs2737207||rs2737212||rs2737214||rs2737215||rs2737216||rs2737217||rs2737218||rs2737219||rs2737226||rs35329862||rs3779878||rs3779881||rs3802219||rs3802220||rs3808426||rs3808434||rs3808436||rs3808438||rs3808439||rs3808447||rs3808460||rs3808461||rs3824200||rs6469603||rs6469605||rs6469606||rs7006935||rs7825679||rs7832568||rs7834300||rs800870||rs800882||rs800888||rs800907||rs800909||rs800911||rs9643105	TRUE	intron_variant	MODIFIER	TRPS1	ENSG00000104447	7.418	0.974185	116635942	rs2721939	5_prime_UTR_variant	MODIFIER	ENSG00000104447	TRPS1	14.86	TRPS1 (182425) - ENSG00000104447	TRPS1 (7177) - ENSG00000104447
8_27	116109058	117396429	FALSE	8	116639474	115627247	rs2737226	chr8:116639474_C_T	TG_by_PG	T	C	0.6087	0.0193	0.0492	0.3933	0.0189	0.0019	22.09	+++	21.2	2.539	2	0.5513	Triglycerides to Phosphoglycerides ratio	ratio	Other lipids		Ratio	23435	23735	-0.0753825	0.0386433	1.29167	-0.00940547	0.0149711	0.275851	-0.0189291	0.00194164	21.7298	rs1005502||rs10093833||rs10505258||rs11778934||rs11784903||rs12056396||rs12056626||rs12543799||rs12677858||rs13262459||rs13265978||rs13267382||rs13270346||rs13271228||rs13275142||rs1351744||rs1384810||rs1483582||rs1483585||rs1905376||rs2009382||rs2049865||rs2049866||rs2142330||rs2142331||rs2245019||rs2245221||rs2293889||rs2721929||rs2721932||rs2721936||rs2721940||rs2721952||rs2721953||rs2721954||rs2737203||rs2737205||rs2737207||rs2737212||rs2737214||rs2737215||rs2737216||rs2737217||rs2737218||rs2737219||rs2737226||rs35329862||rs3779878||rs3779881||rs3802219||rs3802220||rs3808426||rs3808434||rs3808436||rs3808438||rs3808439||rs3808447||rs3808460||rs3808461||rs3824200||rs6469603||rs6469605||rs6469606||rs7006935||rs7825679||rs7832568||rs7834300||rs800870||rs800882||rs800888||rs800907||rs800909||rs800911||rs9643105	TRUE	intron_variant	MODIFIER	TRPS1	ENSG00000104447	7.418	0.974185	116635942	rs2721939	5_prime_UTR_variant	MODIFIER	ENSG00000104447	TRPS1	14.86	TRPS1 (182425) - ENSG00000104447	TRPS1 (7177) - ENSG00000104447
8_27	116109058	117396429	FALSE	8	116644121	115631894	rs2737227	chr8:116644121_A_G	L_VLDL_C	G	A	0.6083	0.0207	0.606	0.9508	-0.0148	0.0021	11.95	-+-	65.9	5.864	2	1.273	Cholesterol in Large VLDL	mmol/L	Lipoprotein subclasses	Large VLDL (average diameter 53.6 nm)	Composite	23498	23798	-0.0952696	0.0397733	1.77973	0.00582101	0.0155165	0.150243	-0.0149351	0.00209928	11.9492	rs1005502||rs10093833||rs10505258||rs11778934||rs11784903||rs12056396||rs12056626||rs12543799||rs12677858||rs13262459||rs13265978||rs13267382||rs13270346||rs13271228||rs13275142||rs1351744||rs1384810||rs1483582||rs1483585||rs1905376||rs2009382||rs2049865||rs2049866||rs2142330||rs2142331||rs2245019||rs2245221||rs2293889||rs2721929||rs2721932||rs2721936||rs2721940||rs2721952||rs2721953||rs2721954||rs2737203||rs2737205||rs2737207||rs2737212||rs2737214||rs2737215||rs2737216||rs2737217||rs2737218||rs2737219||rs2737226||rs35329862||rs3779878||rs3779881||rs3802219||rs3802220||rs3808426||rs3808434||rs3808436||rs3808438||rs3808439||rs3808447||rs3808460||rs3808461||rs3824200||rs6469603||rs6469605||rs6469606||rs7006935||rs7825679||rs7832568||rs7834300||rs800870||rs800882||rs800888||rs800907||rs800909||rs800911||rs9643105	TRUE	intron_variant	MODIFIER	TRPS1	ENSG00000104447	9.580	0.976213	116635942	rs2721939	5_prime_UTR_variant	MODIFIER	ENSG00000104447	TRPS1	14.86	TRPS1 (177778) - ENSG00000104447	TRPS1 (11824) - ENSG00000104447
8_27	116109058	117396429	FALSE	8	116644121	115631894	rs2737227	chr8:116644121_A_G	L_VLDL_FC	G	A	0.6083	0.0205	0.606	0.9508	-0.0155	0.002	13.42	-+-	60.4	5.05	2	1.097	Free Cholesterol in Large VLDL	mmol/L	Lipoprotein subclasses	Large VLDL (average diameter 53.6 nm)	Non-derived	23500	23800	-0.0902244	0.0396426	1.64113	0.00338893	0.0154551	0.0827912	-0.0156241	0.0020682	13.3761	rs1005502||rs10093833||rs10505258||rs11778934||rs11784903||rs12056396||rs12056626||rs12543799||rs12677858||rs13262459||rs13265978||rs13267382||rs13270346||rs13271228||rs13275142||rs1351744||rs1384810||rs1483582||rs1483585||rs1905376||rs2009382||rs2049865||rs2049866||rs2142330||rs2142331||rs2245019||rs2245221||rs2293889||rs2721929||rs2721932||rs2721936||rs2721940||rs2721952||rs2721953||rs2721954||rs2737203||rs2737205||rs2737207||rs2737212||rs2737214||rs2737215||rs2737216||rs2737217||rs2737218||rs2737219||rs2737226||rs35329862||rs3779878||rs3779881||rs3802219||rs3802220||rs3808426||rs3808434||rs3808436||rs3808438||rs3808439||rs3808447||rs3808460||rs3808461||rs3824200||rs6469603||rs6469605||rs6469606||rs7006935||rs7825679||rs7832568||rs7834300||rs800870||rs800882||rs800888||rs800907||rs800909||rs800911||rs9643105	TRUE	intron_variant	MODIFIER	TRPS1	ENSG00000104447	9.580	0.976213	116635942	rs2721939	5_prime_UTR_variant	MODIFIER	ENSG00000104447	TRPS1	14.86	TRPS1 (177778) - ENSG00000104447	TRPS1 (11824) - ENSG00000104447
8_27	116109058	117396429	FALSE	8	116644121	115631894	rs2737227	chr8:116644121_A_G	L_VLDL_L	G	A	0.6083	0.0205	0.606	0.9508	-0.0153	0.002	13.16	---	57.2	4.676	2	1.015	Total Lipids in Large VLDL	mmol/L	Lipoprotein subclasses	Large VLDL (average diameter 53.6 nm)	Composite	23496	23796	-0.09164	0.0396508	1.68145	-8.72063e-05	0.0154605	0.00195896	-0.0153515	0.00206241	13.0085	rs1005502||rs10093833||rs10505258||rs11778934||rs11784903||rs12056396||rs12056626||rs12543799||rs12677858||rs13262459||rs13265978||rs13267382||rs13270346||rs13271228||rs13275142||rs1351744||rs1384810||rs1483582||rs1483585||rs1905376||rs2009382||rs2049865||rs2049866||rs2142330||rs2142331||rs2245019||rs2245221||rs2293889||rs2721929||rs2721932||rs2721936||rs2721940||rs2721952||rs2721953||rs2721954||rs2737203||rs2737205||rs2737207||rs2737212||rs2737214||rs2737215||rs2737216||rs2737217||rs2737218||rs2737219||rs2737226||rs35329862||rs3779878||rs3779881||rs3802219||rs3802220||rs3808426||rs3808434||rs3808436||rs3808438||rs3808439||rs3808447||rs3808460||rs3808461||rs3824200||rs6469603||rs6469605||rs6469606||rs7006935||rs7825679||rs7832568||rs7834300||rs800870||rs800882||rs800888||rs800907||rs800909||rs800911||rs9643105	TRUE	intron_variant	MODIFIER	TRPS1	ENSG00000104447	9.580	0.976213	116635942	rs2721939	5_prime_UTR_variant	MODIFIER	ENSG00000104447	TRPS1	14.86	TRPS1 (177778) - ENSG00000104447	TRPS1 (11824) - ENSG00000104447
8_27	116109058	117396429	FALSE	8	116644121	115631894	rs2737227	chr8:116644121_A_G	L_VLDL_P	G	A	0.6082	0.0204	0.606	0.9508	-0.0147	0.002	12.25	-+-	54	4.346	2	0.9437	Concentration of Large VLDL Particles	mmol/L	Lipoprotein subclasses	Large VLDL (average diameter 53.6 nm)	Non-derived	23495	23795	-0.0856178	0.0397013	1.50807	0.00191525	0.0154767	0.0450281	-0.0148079	0.00206079	12.1743	rs1005502||rs10093833||rs10505258||rs11778934||rs11784903||rs12056396||rs12056626||rs12543799||rs12677858||rs13262459||rs13265978||rs13267382||rs13270346||rs13271228||rs13275142||rs1351744||rs1384810||rs1483582||rs1483585||rs1905376||rs2009382||rs2049865||rs2049866||rs2142330||rs2142331||rs2245019||rs2245221||rs2293889||rs2721929||rs2721932||rs2721936||rs2721940||rs2721952||rs2721953||rs2721954||rs2737203||rs2737205||rs2737207||rs2737212||rs2737214||rs2737215||rs2737216||rs2737217||rs2737218||rs2737219||rs2737226||rs35329862||rs3779878||rs3779881||rs3802219||rs3802220||rs3808426||rs3808434||rs3808436||rs3808438||rs3808439||rs3808447||rs3808460||rs3808461||rs3824200||rs6469603||rs6469605||rs6469606||rs7006935||rs7825679||rs7832568||rs7834300||rs800870||rs800882||rs800888||rs800907||rs800909||rs800911||rs9643105	TRUE	intron_variant	MODIFIER	TRPS1	ENSG00000104447	9.580	0.976213	116635942	rs2721939	5_prime_UTR_variant	MODIFIER	ENSG00000104447	TRPS1	14.86	TRPS1 (177778) - ENSG00000104447	TRPS1 (11824) - ENSG00000104447
8_27	116109058	117396429	FALSE	8	116644121	115631894	rs2737227	chr8:116644121_A_G	L_VLDL_PL	G	A	0.6082	0.0204	0.606	0.9508	-0.0152	0.002	13.16	-+-	50.3	4.026	2	0.8742	Phospholipids in Large VLDL	mmol/L	Lipoprotein subclasses	Large VLDL (average diameter 53.6 nm)	Non-derived	23497	23797	-0.0820231	0.0394653	1.42393	0.00139034	0.0154416	0.032332	-0.0153436	0.00205407	13.0955	rs1005502||rs10093833||rs10505258||rs11778934||rs11784903||rs12056396||rs12056626||rs12543799||rs12677858||rs13262459||rs13265978||rs13267382||rs13270346||rs13271228||rs13275142||rs1351744||rs1384810||rs1483582||rs1483585||rs1905376||rs2009382||rs2049865||rs2049866||rs2142330||rs2142331||rs2245019||rs2245221||rs2293889||rs2721929||rs2721932||rs2721936||rs2721940||rs2721952||rs2721953||rs2721954||rs2737203||rs2737205||rs2737207||rs2737212||rs2737214||rs2737215||rs2737216||rs2737217||rs2737218||rs2737219||rs2737226||rs35329862||rs3779878||rs3779881||rs3802219||rs3802220||rs3808426||rs3808434||rs3808436||rs3808438||rs3808439||rs3808447||rs3808460||rs3808461||rs3824200||rs6469603||rs6469605||rs6469606||rs7006935||rs7825679||rs7832568||rs7834300||rs800870||rs800882||rs800888||rs800907||rs800909||rs800911||rs9643105	TRUE	intron_variant	MODIFIER	TRPS1	ENSG00000104447	9.580	0.976213	116635942	rs2721939	5_prime_UTR_variant	MODIFIER	ENSG00000104447	TRPS1	14.86	TRPS1 (177778) - ENSG00000104447	TRPS1 (11824) - ENSG00000104447
8_27	116109058	117396429	FALSE	8	116644121	115631894	rs2737227	chr8:116644121_A_G	XL_VLDL_C	G	A	0.6083	0.0207	0.606	0.9508	-0.0145	0.0021	11.51	-+-	67.6	6.175	2	1.341	Cholesterol in Very Large VLDL	mmol/L	Lipoprotein subclasses	Very large VLDL (average diameter 64 nm)	Composite	23491	23791	-0.0950409	0.0397893	1.77179	0.00780733	0.015503	0.21145	-0.0146729	0.0020996	11.556	rs1005502||rs10093833||rs10505258||rs11778934||rs11784903||rs12056396||rs12056626||rs12543799||rs12677858||rs13262459||rs13265978||rs13267382||rs13270346||rs13271228||rs13275142||rs1351744||rs1384810||rs1483582||rs1483585||rs1905376||rs2009382||rs2049865||rs2049866||rs2142330||rs2142331||rs2245019||rs2245221||rs2293889||rs2721929||rs2721932||rs2721936||rs2721940||rs2721952||rs2721953||rs2721954||rs2737203||rs2737205||rs2737207||rs2737212||rs2737214||rs2737215||rs2737216||rs2737217||rs2737218||rs2737219||rs2737226||rs35329862||rs3779878||rs3779881||rs3802219||rs3802220||rs3808426||rs3808434||rs3808436||rs3808438||rs3808439||rs3808447||rs3808460||rs3808461||rs3824200||rs6469603||rs6469605||rs6469606||rs7006935||rs7825679||rs7832568||rs7834300||rs800870||rs800882||rs800888||rs800907||rs800909||rs800911||rs9643105	TRUE	intron_variant	MODIFIER	TRPS1	ENSG00000104447	9.580	0.976213	116635942	rs2721939	5_prime_UTR_variant	MODIFIER	ENSG00000104447	TRPS1	14.86	TRPS1 (177778) - ENSG00000104447	TRPS1 (11824) - ENSG00000104447
8_27	116109058	117396429	FALSE	8	116644121	115631894	rs2737227	chr8:116644121_A_G	XL_VLDL_CE	G	A	0.6084	0.0209	0.606	0.9508	-0.0145	0.0021	11.35	-+-	70.5	6.786	2	1.474	Cholesteryl Esters in Very Large VLDL	mmol/L	Lipoprotein subclasses	Very large VLDL (average diameter 64 nm)	Non-derived	23492	23792	-0.0965825	0.0398173	1.81584	0.0101632	0.0155275	0.290076	-0.0147443	0.00211986	11.4538	rs1005502||rs10093833||rs10505258||rs11778934||rs11784903||rs12056396||rs12056626||rs12543799||rs12677858||rs13262459||rs13265978||rs13267382||rs13270346||rs13271228||rs13275142||rs1351744||rs1384810||rs1483582||rs1483585||rs1905376||rs2009382||rs2049865||rs2049866||rs2142330||rs2142331||rs2245019||rs2245221||rs2293889||rs2721929||rs2721932||rs2721936||rs2721940||rs2721952||rs2721953||rs2721954||rs2737203||rs2737205||rs2737207||rs2737212||rs2737214||rs2737215||rs2737216||rs2737217||rs2737218||rs2737219||rs2737226||rs35329862||rs3779878||rs3779881||rs3802219||rs3802220||rs3808426||rs3808434||rs3808436||rs3808438||rs3808439||rs3808447||rs3808460||rs3808461||rs3824200||rs6469603||rs6469605||rs6469606||rs7006935||rs7825679||rs7832568||rs7834300||rs800870||rs800882||rs800888||rs800907||rs800909||rs800911||rs9643105	TRUE	intron_variant	MODIFIER	TRPS1	ENSG00000104447	9.580	0.976213	116635942	rs2721939	5_prime_UTR_variant	MODIFIER	ENSG00000104447	TRPS1	14.86	TRPS1 (177778) - ENSG00000104447	TRPS1 (11824) - ENSG00000104447
8_27	116109058	117396429	FALSE	8	116644121	115631894	rs2737227	chr8:116644121_A_G	XL_VLDL_FC	G	A	0.6083	0.0205	0.606	0.9508	-0.0142	0.0021	11.3	-+-	62.2	5.286	2	1.148	Free Cholesterol in Very Large VLDL	mmol/L	Lipoprotein subclasses	Very large VLDL (average diameter 64 nm)	Non-derived	23493	23793	-0.0923528	0.0397835	1.69323	0.0042839	0.015484	0.106773	-0.014299	0.00207485	11.2582	rs1005502||rs10093833||rs10505258||rs11778934||rs11784903||rs12056396||rs12056626||rs12543799||rs12677858||rs13262459||rs13265978||rs13267382||rs13270346||rs13271228||rs13275142||rs1351744||rs1384810||rs1483582||rs1483585||rs1905376||rs2009382||rs2049865||rs2049866||rs2142330||rs2142331||rs2245019||rs2245221||rs2293889||rs2721929||rs2721932||rs2721936||rs2721940||rs2721952||rs2721953||rs2721954||rs2737203||rs2737205||rs2737207||rs2737212||rs2737214||rs2737215||rs2737216||rs2737217||rs2737218||rs2737219||rs2737226||rs35329862||rs3779878||rs3779881||rs3802219||rs3802220||rs3808426||rs3808434||rs3808436||rs3808438||rs3808439||rs3808447||rs3808460||rs3808461||rs3824200||rs6469603||rs6469605||rs6469606||rs7006935||rs7825679||rs7832568||rs7834300||rs800870||rs800882||rs800888||rs800907||rs800909||rs800911||rs9643105	TRUE	intron_variant	MODIFIER	TRPS1	ENSG00000104447	9.580	0.976213	116635942	rs2721939	5_prime_UTR_variant	MODIFIER	ENSG00000104447	TRPS1	14.86	TRPS1 (177778) - ENSG00000104447	TRPS1 (11824) - ENSG00000104447
8_27	116109058	117396429	FALSE	8	116644121	115631894	rs2737227	chr8:116644121_A_G	XL_VLDL_L	G	A	0.6082	0.0203	0.606	0.9508	-0.0145	0.002	12	---	52.9	4.248	2	0.9225	Total Lipids in Very Large VLDL	mmol/L	Lipoprotein subclasses	Very large VLDL (average diameter 64 nm)	Composite	23489	23789	-0.0885585	0.0396468	1.5934	-0.00103238	0.0154561	0.0237669	-0.0144964	0.00204794	11.8365	rs1005502||rs10093833||rs10505258||rs11778934||rs11784903||rs12056396||rs12056626||rs12543799||rs12677858||rs13262459||rs13265978||rs13267382||rs13270346||rs13271228||rs13275142||rs1351744||rs1384810||rs1483582||rs1483585||rs1905376||rs2009382||rs2049865||rs2049866||rs2142330||rs2142331||rs2245019||rs2245221||rs2293889||rs2721929||rs2721932||rs2721936||rs2721940||rs2721952||rs2721953||rs2721954||rs2737203||rs2737205||rs2737207||rs2737212||rs2737214||rs2737215||rs2737216||rs2737217||rs2737218||rs2737219||rs2737226||rs35329862||rs3779878||rs3779881||rs3802219||rs3802220||rs3808426||rs3808434||rs3808436||rs3808438||rs3808439||rs3808447||rs3808460||rs3808461||rs3824200||rs6469603||rs6469605||rs6469606||rs7006935||rs7825679||rs7832568||rs7834300||rs800870||rs800882||rs800888||rs800907||rs800909||rs800911||rs9643105	TRUE	intron_variant	MODIFIER	TRPS1	ENSG00000104447	9.580	0.976213	116635942	rs2721939	5_prime_UTR_variant	MODIFIER	ENSG00000104447	TRPS1	14.86	TRPS1 (177778) - ENSG00000104447	TRPS1 (11824) - ENSG00000104447
8_27	116109058	117396429	FALSE	8	116644121	115631894	rs2737227	chr8:116644121_A_G	XL_VLDL_P	G	A	0.6082	0.0203	0.606	0.9508	-0.0143	0.002	11.86	-+-	46.2	3.72	2	0.8078	Concentration of Very Large VLDL Particles	mmol/L	Lipoprotein subclasses	Very large VLDL (average diameter 64 nm)	Non-derived	23488	23788	-0.0784862	0.0395803	1.32448	0.00180626	0.0154633	0.0423875	-0.0144581	0.00204453	11.8148	rs1005502||rs10093833||rs10505258||rs11778934||rs11784903||rs12056396||rs12056626||rs12543799||rs12677858||rs13262459||rs13265978||rs13267382||rs13270346||rs13271228||rs13275142||rs1351744||rs1384810||rs1483582||rs1483585||rs1905376||rs2009382||rs2049865||rs2049866||rs2142330||rs2142331||rs2245019||rs2245221||rs2293889||rs2721929||rs2721932||rs2721936||rs2721940||rs2721952||rs2721953||rs2721954||rs2737203||rs2737205||rs2737207||rs2737212||rs2737214||rs2737215||rs2737216||rs2737217||rs2737218||rs2737219||rs2737226||rs35329862||rs3779878||rs3779881||rs3802219||rs3802220||rs3808426||rs3808434||rs3808436||rs3808438||rs3808439||rs3808447||rs3808460||rs3808461||rs3824200||rs6469603||rs6469605||rs6469606||rs7006935||rs7825679||rs7832568||rs7834300||rs800870||rs800882||rs800888||rs800907||rs800909||rs800911||rs9643105	TRUE	intron_variant	MODIFIER	TRPS1	ENSG00000104447	9.580	0.976213	116635942	rs2721939	5_prime_UTR_variant	MODIFIER	ENSG00000104447	TRPS1	14.86	TRPS1 (177778) - ENSG00000104447	TRPS1 (11824) - ENSG00000104447
8_27	116109058	117396429	FALSE	8	116644121	115631894	rs2737227	chr8:116644121_A_G	XL_VLDL_PL	G	A	0.6083	0.0205	0.606	0.9508	-0.0144	0.002	11.74	-+-	58.1	4.771	2	1.036	Phospholipids in Very Large VLDL	mmol/L	Lipoprotein subclasses	Very large VLDL (average diameter 64 nm)	Non-derived	23490	23790	-0.0898895	0.0396511	1.63098	0.00214238	0.0154602	0.0507139	-0.0144795	0.00206243	11.6559	rs1005502||rs10093833||rs10505258||rs11778934||rs11784903||rs12056396||rs12056626||rs12543799||rs12677858||rs13262459||rs13265978||rs13267382||rs13270346||rs13271228||rs13275142||rs1351744||rs1384810||rs1483582||rs1483585||rs1905376||rs2009382||rs2049865||rs2049866||rs2142330||rs2142331||rs2245019||rs2245221||rs2293889||rs2721929||rs2721932||rs2721936||rs2721940||rs2721952||rs2721953||rs2721954||rs2737203||rs2737205||rs2737207||rs2737212||rs2737214||rs2737215||rs2737216||rs2737217||rs2737218||rs2737219||rs2737226||rs35329862||rs3779878||rs3779881||rs3802219||rs3802220||rs3808426||rs3808434||rs3808436||rs3808438||rs3808439||rs3808447||rs3808460||rs3808461||rs3824200||rs6469603||rs6469605||rs6469606||rs7006935||rs7825679||rs7832568||rs7834300||rs800870||rs800882||rs800888||rs800907||rs800909||rs800911||rs9643105	TRUE	intron_variant	MODIFIER	TRPS1	ENSG00000104447	9.580	0.976213	116635942	rs2721939	5_prime_UTR_variant	MODIFIER	ENSG00000104447	TRPS1	14.86	TRPS1 (177778) - ENSG00000104447	TRPS1 (11824) - ENSG00000104447
8_27	116109058	117396429	FALSE	8	116644121	115631894	rs2737227	chr8:116644121_A_G	XL_VLDL_TG	G	A	0.6082	0.0201	0.606	0.9508	-0.0139	0.002	11.44	---	47.1	3.779	2	0.8205	Triglycerides in Very Large VLDL	mmol/L	Lipoprotein subclasses	Very large VLDL (average diameter 64 nm)	Non-derived	23494	23794	-0.088427	0.039561	1.5951	-0.00650213	0.0154408	0.171546	-0.0138616	0.00202324	11.1353	rs1005502||rs10093833||rs10505258||rs11778934||rs11784903||rs12056396||rs12056626||rs12543799||rs12677858||rs13262459||rs13265978||rs13267382||rs13270346||rs13271228||rs13275142||rs1351744||rs1384810||rs1483582||rs1483585||rs1905376||rs2009382||rs2049865||rs2049866||rs2142330||rs2142331||rs2245019||rs2245221||rs2293889||rs2721929||rs2721932||rs2721936||rs2721940||rs2721952||rs2721953||rs2721954||rs2737203||rs2737205||rs2737207||rs2737212||rs2737214||rs2737215||rs2737216||rs2737217||rs2737218||rs2737219||rs2737226||rs35329862||rs3779878||rs3779881||rs3802219||rs3802220||rs3808426||rs3808434||rs3808436||rs3808438||rs3808439||rs3808447||rs3808460||rs3808461||rs3824200||rs6469603||rs6469605||rs6469606||rs7006935||rs7825679||rs7832568||rs7834300||rs800870||rs800882||rs800888||rs800907||rs800909||rs800911||rs9643105	TRUE	intron_variant	MODIFIER	TRPS1	ENSG00000104447	9.580	0.976213	116635942	rs2721939	5_prime_UTR_variant	MODIFIER	ENSG00000104447	TRPS1	14.86	TRPS1 (177778) - ENSG00000104447	TRPS1 (11824) - ENSG00000104447
8_27	116109058	117396429	FALSE	8	116648089	115635862	rs2721953	chr8:116648089_A_G	ApoB	G	A	0.2978	0.0489	0.2934	0.8791	-0.0146	0.0023	9.85	-+-	56.7	4.619	2	1.003	Apolipoprotein B	g/l	Apolipoproteins		Non-derived	23439	23739	-0.0486108	0.0272303	1.1294	0.0131656	0.0159467	0.388243	-0.0149838	0.00231479	10.0177	rs1005502||rs10093833||rs10505258||rs11395520||rs11784903||rs12056396||rs12543799||rs13267382||rs13270346||rs13271228||rs13275142||rs13277568||rs13280592||rs1351744||rs1384810||rs139674239||rs1474518||rs17716502||rs2049865||rs2142330||rs2142331||rs2245019||rs2293889||rs2471962||rs2694047||rs2721929||rs2721932||rs2721940||rs2721953||rs2721954||rs2721961||rs2721963||rs2721965||rs2736202||rs2736208||rs2737203||rs2737207||rs2737212||rs2737217||rs2737218||rs2737226||rs2737229||rs2737240||rs2737245||rs2737246||rs2737251||rs2737252||rs2737263||rs2737265||rs2960151||rs35329862||rs3779881||rs3808436||rs3808438||rs3808439||rs3808460||rs3808461||rs3808477||rs4876346||rs4876611||rs55780214||rs62512210||rs62513000||rs6469603||rs6469605||rs6469606||rs71287295||rs7825679||rs7832568||rs800588||rs800885||rs800890||rs800895||rs800907||rs800911||rs808994||rs9643105	TRUE	intron_variant	MODIFIER	TRPS1	ENSG00000104447	1.282	0.821142	116648320	rs138983405	intron_variant	MODIFIER	ENSG00000104447	TRPS1	3.778	TRPS1 (173810) - ENSG00000104447	TRPS1 (15792) - ENSG00000104447
8_27	116109058	117396429	FALSE	8	116648089	115635862	rs2721953	chr8:116648089_A_G	LDL_P	G	A	0.2978	0.049	0.2934	0.8791	-0.015	0.0023	10.28	-+-	63.6	5.491	2	1.192	Concentration of LDL Particles	mmol/L	Lipoprotein particle concentrations		Composite	23429	23729	-0.0546595	0.0272137	1.35079	0.014191	0.0159488	0.427616	-0.0153069	0.00231475	10.4234	rs1005502||rs10093833||rs10505258||rs11395520||rs11784903||rs12056396||rs12543799||rs13267382||rs13270346||rs13271228||rs13275142||rs13277568||rs13280592||rs1351744||rs1384810||rs139674239||rs1474518||rs17716502||rs2049865||rs2142330||rs2142331||rs2245019||rs2293889||rs2471962||rs2694047||rs2721929||rs2721932||rs2721940||rs2721953||rs2721954||rs2721961||rs2721963||rs2721965||rs2736202||rs2736208||rs2737203||rs2737207||rs2737212||rs2737217||rs2737218||rs2737226||rs2737229||rs2737240||rs2737245||rs2737246||rs2737251||rs2737252||rs2737263||rs2737265||rs2960151||rs35329862||rs3779881||rs3808436||rs3808438||rs3808439||rs3808460||rs3808461||rs3808477||rs4876346||rs4876611||rs55780214||rs62512210||rs62513000||rs6469603||rs6469605||rs6469606||rs71287295||rs7825679||rs7832568||rs800588||rs800885||rs800890||rs800895||rs800907||rs800911||rs808994||rs9643105	TRUE	intron_variant	MODIFIER	TRPS1	ENSG00000104447	1.282	0.821142	116648320	rs138983405	intron_variant	MODIFIER	ENSG00000104447	TRPS1	3.778	TRPS1 (173810) - ENSG00000104447	TRPS1 (15792) - ENSG00000104447
8_27	116109058	117396429	FALSE	8	116648089	115635862	rs2721953	chr8:116648089_A_G	L_LDL_P	G	A	0.2978	0.0488	0.2934	0.8791	-0.0147	0.0023	9.95	-+-	62.7	5.368	2	1.166	Concentration of Large LDL Particles	mmol/L	Lipoprotein subclasses	Large LDL (average diameter 25.5 nm)	Non-derived	23530	23830	-0.0518117	0.0271938	1.24608	0.0150397	0.0159264	0.462174	-0.0150145	0.00230523	10.1334	rs1005502||rs10093833||rs10505258||rs11395520||rs11784903||rs12056396||rs12543799||rs13267382||rs13270346||rs13271228||rs13275142||rs13277568||rs13280592||rs1351744||rs1384810||rs139674239||rs1474518||rs17716502||rs2049865||rs2142330||rs2142331||rs2245019||rs2293889||rs2471962||rs2694047||rs2721929||rs2721932||rs2721940||rs2721953||rs2721954||rs2721961||rs2721963||rs2721965||rs2736202||rs2736208||rs2737203||rs2737207||rs2737212||rs2737217||rs2737218||rs2737226||rs2737229||rs2737240||rs2737245||rs2737246||rs2737251||rs2737252||rs2737263||rs2737265||rs2960151||rs35329862||rs3779881||rs3808436||rs3808438||rs3808439||rs3808460||rs3808461||rs3808477||rs4876346||rs4876611||rs55780214||rs62512210||rs62513000||rs6469603||rs6469605||rs6469606||rs71287295||rs7825679||rs7832568||rs800588||rs800885||rs800890||rs800895||rs800907||rs800911||rs808994||rs9643105	TRUE	intron_variant	MODIFIER	TRPS1	ENSG00000104447	1.282	0.821142	116648320	rs138983405	intron_variant	MODIFIER	ENSG00000104447	TRPS1	3.778	TRPS1 (173810) - ENSG00000104447	TRPS1 (15792) - ENSG00000104447
8_27	116109058	117396429	FALSE	8	116648089	115635862	rs2721953	chr8:116648089_A_G	L_VLDL_CE	G	A	0.2978	0.0494	0.2934	0.8791	-0.0155	0.0023	11.09	-+-	40	3.334	2	0.7241	Cholesteryl Esters in Large VLDL	mmol/L	Lipoprotein subclasses	Large VLDL (average diameter 53.6 nm)	Non-derived	23499	23799	-0.0531012	0.026787	1.32385	0.00311414	0.0159454	0.073062	-0.0155848	0.0022958	10.9455	rs1005502||rs10093833||rs10505258||rs11395520||rs11784903||rs12056396||rs12543799||rs13267382||rs13270346||rs13271228||rs13275142||rs13277568||rs13280592||rs1351744||rs1384810||rs139674239||rs1474518||rs17716502||rs2049865||rs2142330||rs2142331||rs2245019||rs2293889||rs2471962||rs2694047||rs2721929||rs2721932||rs2721940||rs2721953||rs2721954||rs2721961||rs2721963||rs2721965||rs2736202||rs2736208||rs2737203||rs2737207||rs2737212||rs2737217||rs2737218||rs2737226||rs2737229||rs2737240||rs2737245||rs2737246||rs2737251||rs2737252||rs2737263||rs2737265||rs2960151||rs35329862||rs3779881||rs3808436||rs3808438||rs3808439||rs3808460||rs3808461||rs3808477||rs4876346||rs4876611||rs55780214||rs62512210||rs62513000||rs6469603||rs6469605||rs6469606||rs71287295||rs7825679||rs7832568||rs800588||rs800885||rs800890||rs800895||rs800907||rs800911||rs808994||rs9643105	TRUE	intron_variant	MODIFIER	TRPS1	ENSG00000104447	1.282	0.821142	116648320	rs138983405	intron_variant	MODIFIER	ENSG00000104447	TRPS1	3.778	TRPS1 (173810) - ENSG00000104447	TRPS1 (15792) - ENSG00000104447
8_27	116109058	117396429	FALSE	8	116648089	115635862	rs2721953	chr8:116648089_A_G	M_VLDL_C	G	A	0.2978	0.0489	0.2934	0.8791	-0.015	0.0023	10.34	-+-	56.2	4.563	2	0.9908	Cholesterol in Medium VLDL	mmol/L	Lipoprotein subclasses	Medium VLDL (average diameter 44.5 nm)	Composite	23505	23805	-0.0505263	0.0272211	1.19768	0.0118242	0.0159184	0.339514	-0.0153285	0.00231335	10.4627	rs1005502||rs10093833||rs10505258||rs11395520||rs11784903||rs12056396||rs12543799||rs13267382||rs13270346||rs13271228||rs13275142||rs13277568||rs13280592||rs1351744||rs1384810||rs139674239||rs1474518||rs17716502||rs2049865||rs2142330||rs2142331||rs2245019||rs2293889||rs2471962||rs2694047||rs2721929||rs2721932||rs2721940||rs2721953||rs2721954||rs2721961||rs2721963||rs2721965||rs2736202||rs2736208||rs2737203||rs2737207||rs2737212||rs2737217||rs2737218||rs2737226||rs2737229||rs2737240||rs2737245||rs2737246||rs2737251||rs2737252||rs2737263||rs2737265||rs2960151||rs35329862||rs3779881||rs3808436||rs3808438||rs3808439||rs3808460||rs3808461||rs3808477||rs4876346||rs4876611||rs55780214||rs62512210||rs62513000||rs6469603||rs6469605||rs6469606||rs71287295||rs7825679||rs7832568||rs800588||rs800885||rs800890||rs800895||rs800907||rs800911||rs808994||rs9643105	TRUE	intron_variant	MODIFIER	TRPS1	ENSG00000104447	1.282	0.821142	116648320	rs138983405	intron_variant	MODIFIER	ENSG00000104447	TRPS1	3.778	TRPS1 (173810) - ENSG00000104447	TRPS1 (15792) - ENSG00000104447
8_27	116109058	117396429	FALSE	8	116648089	115635862	rs2721953	chr8:116648089_A_G	M_VLDL_FC	G	A	0.2979	0.0494	0.2934	0.8791	-0.0155	0.0023	10.83	-+-	50.3	4.022	2	0.8733	Free Cholesterol in Medium VLDL	mmol/L	Lipoprotein subclasses	Medium VLDL (average diameter 44.5 nm)	Non-derived	23507	23807	-0.0538289	0.0271456	1.32449	0.00722796	0.0159856	0.186314	-0.0156904	0.00232765	10.803	rs1005502||rs10093833||rs10505258||rs11395520||rs11784903||rs12056396||rs12543799||rs13267382||rs13270346||rs13271228||rs13275142||rs13277568||rs13280592||rs1351744||rs1384810||rs139674239||rs1474518||rs17716502||rs2049865||rs2142330||rs2142331||rs2245019||rs2293889||rs2471962||rs2694047||rs2721929||rs2721932||rs2721940||rs2721953||rs2721954||rs2721961||rs2721963||rs2721965||rs2736202||rs2736208||rs2737203||rs2737207||rs2737212||rs2737217||rs2737218||rs2737226||rs2737229||rs2737240||rs2737245||rs2737246||rs2737251||rs2737252||rs2737263||rs2737265||rs2960151||rs35329862||rs3779881||rs3808436||rs3808438||rs3808439||rs3808460||rs3808461||rs3808477||rs4876346||rs4876611||rs55780214||rs62512210||rs62513000||rs6469603||rs6469605||rs6469606||rs71287295||rs7825679||rs7832568||rs800588||rs800885||rs800890||rs800895||rs800907||rs800911||rs808994||rs9643105	TRUE	intron_variant	MODIFIER	TRPS1	ENSG00000104447	1.282	0.821142	116648320	rs138983405	intron_variant	MODIFIER	ENSG00000104447	TRPS1	3.778	TRPS1 (173810) - ENSG00000104447	TRPS1 (15792) - ENSG00000104447
8_27	116109058	117396429	FALSE	8	116648089	115635862	rs2721953	chr8:116648089_A_G	M_VLDL_L	G	A	0.2979	0.0494	0.2934	0.8791	-0.0152	0.0023	10.64	-+-	50.6	4.047	2	0.8788	Total Lipids in Medium VLDL	mmol/L	Lipoprotein subclasses	Medium VLDL (average diameter 44.5 nm)	Composite	23503	23803	-0.0545411	0.0269682	1.36519	0.00689013	0.0159824	0.176272	-0.0154198	0.00231174	10.5927	rs1005502||rs10093833||rs10505258||rs11395520||rs11784903||rs12056396||rs12543799||rs13267382||rs13270346||rs13271228||rs13275142||rs13277568||rs13280592||rs1351744||rs1384810||rs139674239||rs1474518||rs17716502||rs2049865||rs2142330||rs2142331||rs2245019||rs2293889||rs2471962||rs2694047||rs2721929||rs2721932||rs2721940||rs2721953||rs2721954||rs2721961||rs2721963||rs2721965||rs2736202||rs2736208||rs2737203||rs2737207||rs2737212||rs2737217||rs2737218||rs2737226||rs2737229||rs2737240||rs2737245||rs2737246||rs2737251||rs2737252||rs2737263||rs2737265||rs2960151||rs35329862||rs3779881||rs3808436||rs3808438||rs3808439||rs3808460||rs3808461||rs3808477||rs4876346||rs4876611||rs55780214||rs62512210||rs62513000||rs6469603||rs6469605||rs6469606||rs71287295||rs7825679||rs7832568||rs800588||rs800885||rs800890||rs800895||rs800907||rs800911||rs808994||rs9643105	TRUE	intron_variant	MODIFIER	TRPS1	ENSG00000104447	1.282	0.821142	116648320	rs138983405	intron_variant	MODIFIER	ENSG00000104447	TRPS1	3.778	TRPS1 (173810) - ENSG00000104447	TRPS1 (15792) - ENSG00000104447
8_27	116109058	117396429	FALSE	8	116648089	115635862	rs2721953	chr8:116648089_A_G	M_VLDL_P	G	A	0.2979	0.0494	0.2934	0.8791	-0.0153	0.0023	10.56	-+-	53.4	4.296	2	0.9328	Concentration of Medium VLDL Particles	mmol/L	Lipoprotein subclasses	Medium VLDL (average diameter 44.5 nm)	Non-derived	23502	23802	-0.057131	0.0270658	1.45857	0.00677005	0.0159897	0.172629	-0.0154121	0.00232349	10.4834	rs1005502||rs10093833||rs10505258||rs11395520||rs11784903||rs12056396||rs12543799||rs13267382||rs13270346||rs13271228||rs13275142||rs13277568||rs13280592||rs1351744||rs1384810||rs139674239||rs1474518||rs17716502||rs2049865||rs2142330||rs2142331||rs2245019||rs2293889||rs2471962||rs2694047||rs2721929||rs2721932||rs2721940||rs2721953||rs2721954||rs2721961||rs2721963||rs2721965||rs2736202||rs2736208||rs2737203||rs2737207||rs2737212||rs2737217||rs2737218||rs2737226||rs2737229||rs2737240||rs2737245||rs2737246||rs2737251||rs2737252||rs2737263||rs2737265||rs2960151||rs35329862||rs3779881||rs3808436||rs3808438||rs3808439||rs3808460||rs3808461||rs3808477||rs4876346||rs4876611||rs55780214||rs62512210||rs62513000||rs6469603||rs6469605||rs6469606||rs71287295||rs7825679||rs7832568||rs800588||rs800885||rs800890||rs800895||rs800907||rs800911||rs808994||rs9643105	TRUE	intron_variant	MODIFIER	TRPS1	ENSG00000104447	1.282	0.821142	116648320	rs138983405	intron_variant	MODIFIER	ENSG00000104447	TRPS1	3.778	TRPS1 (173810) - ENSG00000104447	TRPS1 (15792) - ENSG00000104447
8_27	116109058	117396429	FALSE	8	116648089	115635862	rs2721953	chr8:116648089_A_G	M_VLDL_PL	G	A	0.2979	0.0495	0.2934	0.8791	-0.0152	0.0023	10.42	-+-	48.4	3.874	2	0.8412	Phospholipids in Medium VLDL	mmol/L	Lipoprotein subclasses	Medium VLDL (average diameter 44.5 nm)	Non-derived	23504	23804	-0.0534569	0.0270512	1.3175	0.00667328	0.0159921	0.169752	-0.0153361	0.00232469	10.3773	rs1005502||rs10093833||rs10505258||rs11395520||rs11784903||rs12056396||rs12543799||rs13267382||rs13270346||rs13271228||rs13275142||rs13277568||rs13280592||rs1351744||rs1384810||rs139674239||rs1474518||rs17716502||rs2049865||rs2142330||rs2142331||rs2245019||rs2293889||rs2471962||rs2694047||rs2721929||rs2721932||rs2721940||rs2721953||rs2721954||rs2721961||rs2721963||rs2721965||rs2736202||rs2736208||rs2737203||rs2737207||rs2737212||rs2737217||rs2737218||rs2737226||rs2737229||rs2737240||rs2737245||rs2737246||rs2737251||rs2737252||rs2737263||rs2737265||rs2960151||rs35329862||rs3779881||rs3808436||rs3808438||rs3808439||rs3808460||rs3808461||rs3808477||rs4876346||rs4876611||rs55780214||rs62512210||rs62513000||rs6469603||rs6469605||rs6469606||rs71287295||rs7825679||rs7832568||rs800588||rs800885||rs800890||rs800895||rs800907||rs800911||rs808994||rs9643105	TRUE	intron_variant	MODIFIER	TRPS1	ENSG00000104447	1.282	0.821142	116648320	rs138983405	intron_variant	MODIFIER	ENSG00000104447	TRPS1	3.778	TRPS1 (173810) - ENSG00000104447	TRPS1 (15792) - ENSG00000104447
8_27	116109058	117396429	FALSE	8	116648089	115635862	rs2721953	chr8:116648089_A_G	S_LDL_PL	G	A	0.2977	0.0486	0.2934	0.8791	-0.0151	0.0023	10.64	-+-	55.6	4.504	2	0.9779	Phospholipids in Small LDL	mmol/L	Lipoprotein subclasses	Small LDL (average diameter 18.7 nm)	Non-derived	23546	23846	-0.0473005	0.0271676	1.08792	0.0128358	0.0159378	0.376123	-0.0154734	0.00229284	10.8259	rs1005502||rs10093833||rs10505258||rs11395520||rs11784903||rs12056396||rs12543799||rs13267382||rs13270346||rs13271228||rs13275142||rs13277568||rs13280592||rs1351744||rs1384810||rs139674239||rs1474518||rs17716502||rs2049865||rs2142330||rs2142331||rs2245019||rs2293889||rs2471962||rs2694047||rs2721929||rs2721932||rs2721940||rs2721953||rs2721954||rs2721961||rs2721963||rs2721965||rs2736202||rs2736208||rs2737203||rs2737207||rs2737212||rs2737217||rs2737218||rs2737226||rs2737229||rs2737240||rs2737245||rs2737246||rs2737251||rs2737252||rs2737263||rs2737265||rs2960151||rs35329862||rs3779881||rs3808436||rs3808438||rs3808439||rs3808460||rs3808461||rs3808477||rs4876346||rs4876611||rs55780214||rs62512210||rs62513000||rs6469603||rs6469605||rs6469606||rs71287295||rs7825679||rs7832568||rs800588||rs800885||rs800890||rs800895||rs800907||rs800911||rs808994||rs9643105	TRUE	intron_variant	MODIFIER	TRPS1	ENSG00000104447	1.282	0.821142	116648320	rs138983405	intron_variant	MODIFIER	ENSG00000104447	TRPS1	3.778	TRPS1 (173810) - ENSG00000104447	TRPS1 (15792) - ENSG00000104447
8_27	116109058	117396429	FALSE	8	116648089	115635862	rs2721953	chr8:116648089_A_G	S_VLDL_C	G	A	0.2979	0.0496	0.2934	0.8791	-0.016	0.0023	11.55	-+-	58	4.758	2	1.033	Cholesterol in Small VLDL	mmol/L	Lipoprotein subclasses	Small VLDL (average diameter 36.8 nm)	Composite	23512	23812	-0.0565068	0.0269676	1.44202	0.00924752	0.0159989	0.249293	-0.0162442	0.00232421	11.5582	rs1005502||rs10093833||rs10505258||rs11395520||rs11784903||rs12056396||rs12543799||rs13267382||rs13270346||rs13271228||rs13275142||rs13277568||rs13280592||rs1351744||rs1384810||rs139674239||rs1474518||rs17716502||rs2049865||rs2142330||rs2142331||rs2245019||rs2293889||rs2471962||rs2694047||rs2721929||rs2721932||rs2721940||rs2721953||rs2721954||rs2721961||rs2721963||rs2721965||rs2736202||rs2736208||rs2737203||rs2737207||rs2737212||rs2737217||rs2737218||rs2737226||rs2737229||rs2737240||rs2737245||rs2737246||rs2737251||rs2737252||rs2737263||rs2737265||rs2960151||rs35329862||rs3779881||rs3808436||rs3808438||rs3808439||rs3808460||rs3808461||rs3808477||rs4876346||rs4876611||rs55780214||rs62512210||rs62513000||rs6469603||rs6469605||rs6469606||rs71287295||rs7825679||rs7832568||rs800588||rs800885||rs800890||rs800895||rs800907||rs800911||rs808994||rs9643105	TRUE	intron_variant	MODIFIER	TRPS1	ENSG00000104447	1.282	0.821142	116648320	rs138983405	intron_variant	MODIFIER	ENSG00000104447	TRPS1	3.778	TRPS1 (173810) - ENSG00000104447	TRPS1 (15792) - ENSG00000104447
8_27	116109058	117396429	FALSE	8	116648089	115635862	rs2721953	chr8:116648089_A_G	S_VLDL_CE	G	A	0.2979	0.0497	0.2934	0.8791	-0.016	0.0023	11.55	-+-	59.3	4.92	2	1.068	Cholesteryl Esters in Small VLDL	mmol/L	Lipoprotein subclasses	Small VLDL (average diameter 36.8 nm)	Non-derived	23513	23813	-0.0552892	0.0268887	1.40055	0.0106391	0.0159967	0.295848	-0.0162524	0.00232043	11.6044	rs1005502||rs10093833||rs10505258||rs11395520||rs11784903||rs12056396||rs12543799||rs13267382||rs13270346||rs13271228||rs13275142||rs13277568||rs13280592||rs1351744||rs1384810||rs139674239||rs1474518||rs17716502||rs2049865||rs2142330||rs2142331||rs2245019||rs2293889||rs2471962||rs2694047||rs2721929||rs2721932||rs2721940||rs2721953||rs2721954||rs2721961||rs2721963||rs2721965||rs2736202||rs2736208||rs2737203||rs2737207||rs2737212||rs2737217||rs2737218||rs2737226||rs2737229||rs2737240||rs2737245||rs2737246||rs2737251||rs2737252||rs2737263||rs2737265||rs2960151||rs35329862||rs3779881||rs3808436||rs3808438||rs3808439||rs3808460||rs3808461||rs3808477||rs4876346||rs4876611||rs55780214||rs62512210||rs62513000||rs6469603||rs6469605||rs6469606||rs71287295||rs7825679||rs7832568||rs800588||rs800885||rs800890||rs800895||rs800907||rs800911||rs808994||rs9643105	TRUE	intron_variant	MODIFIER	TRPS1	ENSG00000104447	1.282	0.821142	116648320	rs138983405	intron_variant	MODIFIER	ENSG00000104447	TRPS1	3.778	TRPS1 (173810) - ENSG00000104447	TRPS1 (15792) - ENSG00000104447
8_27	116109058	117396429	FALSE	8	116648089	115635862	rs2721953	chr8:116648089_A_G	S_VLDL_FC	G	A	0.2979	0.0494	0.2934	0.8791	-0.0159	0.0023	11.46	-+-	59.7	4.968	2	1.079	Free Cholesterol in Small VLDL	mmol/L	Lipoprotein subclasses	Small VLDL (average diameter 36.8 nm)	Non-derived	23514	23814	-0.0583333	0.0271131	1.50254	0.00942031	0.015997	0.25497	-0.0161678	0.00232425	11.4562	rs1005502||rs10093833||rs10505258||rs11395520||rs11784903||rs12056396||rs12543799||rs13267382||rs13270346||rs13271228||rs13275142||rs13277568||rs13280592||rs1351744||rs1384810||rs139674239||rs1474518||rs17716502||rs2049865||rs2142330||rs2142331||rs2245019||rs2293889||rs2471962||rs2694047||rs2721929||rs2721932||rs2721940||rs2721953||rs2721954||rs2721961||rs2721963||rs2721965||rs2736202||rs2736208||rs2737203||rs2737207||rs2737212||rs2737217||rs2737218||rs2737226||rs2737229||rs2737240||rs2737245||rs2737246||rs2737251||rs2737252||rs2737263||rs2737265||rs2960151||rs35329862||rs3779881||rs3808436||rs3808438||rs3808439||rs3808460||rs3808461||rs3808477||rs4876346||rs4876611||rs55780214||rs62512210||rs62513000||rs6469603||rs6469605||rs6469606||rs71287295||rs7825679||rs7832568||rs800588||rs800885||rs800890||rs800895||rs800907||rs800911||rs808994||rs9643105	TRUE	intron_variant	MODIFIER	TRPS1	ENSG00000104447	1.282	0.821142	116648320	rs138983405	intron_variant	MODIFIER	ENSG00000104447	TRPS1	3.778	TRPS1 (173810) - ENSG00000104447	TRPS1 (15792) - ENSG00000104447
8_27	116109058	117396429	FALSE	8	116648089	115635862	rs2721953	chr8:116648089_A_G	S_VLDL_L	G	A	0.2978	0.0492	0.2934	0.8791	-0.0166	0.0023	12.7	-+-	55.1	4.454	2	0.9671	Total Lipids in Small VLDL	mmol/L	Lipoprotein subclasses	Small VLDL (average diameter 36.8 nm)	Composite	23510	23810	-0.0552729	0.0268664	1.4017	0.00812018	0.0160577	0.212485	-0.0168513	0.00229417	12.6875	rs1005502||rs10093833||rs10505258||rs11395520||rs11784903||rs12056396||rs12543799||rs13267382||rs13270346||rs13271228||rs13275142||rs13277568||rs13280592||rs1351744||rs1384810||rs139674239||rs1474518||rs17716502||rs2049865||rs2142330||rs2142331||rs2245019||rs2293889||rs2471962||rs2694047||rs2721929||rs2721932||rs2721940||rs2721953||rs2721954||rs2721961||rs2721963||rs2721965||rs2736202||rs2736208||rs2737203||rs2737207||rs2737212||rs2737217||rs2737218||rs2737226||rs2737229||rs2737240||rs2737245||rs2737246||rs2737251||rs2737252||rs2737263||rs2737265||rs2960151||rs35329862||rs3779881||rs3808436||rs3808438||rs3808439||rs3808460||rs3808461||rs3808477||rs4876346||rs4876611||rs55780214||rs62512210||rs62513000||rs6469603||rs6469605||rs6469606||rs71287295||rs7825679||rs7832568||rs800588||rs800885||rs800890||rs800895||rs800907||rs800911||rs808994||rs9643105	TRUE	intron_variant	MODIFIER	TRPS1	ENSG00000104447	1.282	0.821142	116648320	rs138983405	intron_variant	MODIFIER	ENSG00000104447	TRPS1	3.778	TRPS1 (173810) - ENSG00000104447	TRPS1 (15792) - ENSG00000104447
8_27	116109058	117396429	FALSE	8	116648089	115635862	rs2721953	chr8:116648089_A_G	S_VLDL_P	G	A	0.2978	0.049	0.2934	0.8791	-0.0168	0.0023	13.09	-+-	51.9	4.159	2	0.9031	Concentration of Small VLDL Particles	mmol/L	Lipoprotein subclasses	Small VLDL (average diameter 36.8 nm)	Non-derived	23509	23809	-0.0542148	0.0268429	1.36237	0.00700905	0.0160334	0.179142	-0.0170402	0.00228433	13.0615	rs1005502||rs10093833||rs10505258||rs11395520||rs11784903||rs12056396||rs12543799||rs13267382||rs13270346||rs13271228||rs13275142||rs13277568||rs13280592||rs1351744||rs1384810||rs139674239||rs1474518||rs17716502||rs2049865||rs2142330||rs2142331||rs2245019||rs2293889||rs2471962||rs2694047||rs2721929||rs2721932||rs2721940||rs2721953||rs2721954||rs2721961||rs2721963||rs2721965||rs2736202||rs2736208||rs2737203||rs2737207||rs2737212||rs2737217||rs2737218||rs2737226||rs2737229||rs2737240||rs2737245||rs2737246||rs2737251||rs2737252||rs2737263||rs2737265||rs2960151||rs35329862||rs3779881||rs3808436||rs3808438||rs3808439||rs3808460||rs3808461||rs3808477||rs4876346||rs4876611||rs55780214||rs62512210||rs62513000||rs6469603||rs6469605||rs6469606||rs71287295||rs7825679||rs7832568||rs800588||rs800885||rs800890||rs800895||rs800907||rs800911||rs808994||rs9643105	TRUE	intron_variant	MODIFIER	TRPS1	ENSG00000104447	1.282	0.821142	116648320	rs138983405	intron_variant	MODIFIER	ENSG00000104447	TRPS1	3.778	TRPS1 (173810) - ENSG00000104447	TRPS1 (15792) - ENSG00000104447
8_27	116109058	117396429	FALSE	8	116648089	115635862	rs2721953	chr8:116648089_A_G	S_VLDL_PL	G	A	0.2979	0.0495	0.2934	0.8791	-0.0167	0.0023	12.59	-+-	57.5	4.704	2	1.021	Phospholipids in Small VLDL	mmol/L	Lipoprotein subclasses	Small VLDL (average diameter 36.8 nm)	Non-derived	23511	23811	-0.0591262	0.0270129	1.54348	0.00723524	0.0160381	0.185821	-0.016934	0.00232094	12.5286	rs1005502||rs10093833||rs10505258||rs11395520||rs11784903||rs12056396||rs12543799||rs13267382||rs13270346||rs13271228||rs13275142||rs13277568||rs13280592||rs1351744||rs1384810||rs139674239||rs1474518||rs17716502||rs2049865||rs2142330||rs2142331||rs2245019||rs2293889||rs2471962||rs2694047||rs2721929||rs2721932||rs2721940||rs2721953||rs2721954||rs2721961||rs2721963||rs2721965||rs2736202||rs2736208||rs2737203||rs2737207||rs2737212||rs2737217||rs2737218||rs2737226||rs2737229||rs2737240||rs2737245||rs2737246||rs2737251||rs2737252||rs2737263||rs2737265||rs2960151||rs35329862||rs3779881||rs3808436||rs3808438||rs3808439||rs3808460||rs3808461||rs3808477||rs4876346||rs4876611||rs55780214||rs62512210||rs62513000||rs6469603||rs6469605||rs6469606||rs71287295||rs7825679||rs7832568||rs800588||rs800885||rs800890||rs800895||rs800907||rs800911||rs808994||rs9643105	TRUE	intron_variant	MODIFIER	TRPS1	ENSG00000104447	1.282	0.821142	116648320	rs138983405	intron_variant	MODIFIER	ENSG00000104447	TRPS1	3.778	TRPS1 (173810) - ENSG00000104447	TRPS1 (15792) - ENSG00000104447
8_27	116109058	117396429	FALSE	8	116648089	115635862	rs2721953	chr8:116648089_A_G	S_VLDL_TG	G	A	0.2975	0.0473	0.2934	0.8791	-0.0142	0.0022	10.24	-+-	35.7	3.11	2	0.6753	Triglycerides in Small VLDL	mmol/L	Lipoprotein subclasses	Small VLDL (average diameter 36.8 nm)	Non-derived	23515	23815	-0.0433825	0.0267027	0.981977	0.00784065	0.0159555	0.205415	-0.0143905	0.00219142	10.2889	rs1005502||rs10093833||rs10505258||rs11395520||rs11784903||rs12056396||rs12543799||rs13267382||rs13270346||rs13271228||rs13275142||rs13277568||rs13280592||rs1351744||rs1384810||rs139674239||rs1474518||rs17716502||rs2049865||rs2142330||rs2142331||rs2245019||rs2293889||rs2471962||rs2694047||rs2721929||rs2721932||rs2721940||rs2721953||rs2721954||rs2721961||rs2721963||rs2721965||rs2736202||rs2736208||rs2737203||rs2737207||rs2737212||rs2737217||rs2737218||rs2737226||rs2737229||rs2737240||rs2737245||rs2737246||rs2737251||rs2737252||rs2737263||rs2737265||rs2960151||rs35329862||rs3779881||rs3808436||rs3808438||rs3808439||rs3808460||rs3808461||rs3808477||rs4876346||rs4876611||rs55780214||rs62512210||rs62513000||rs6469603||rs6469605||rs6469606||rs71287295||rs7825679||rs7832568||rs800588||rs800885||rs800890||rs800895||rs800907||rs800911||rs808994||rs9643105	TRUE	intron_variant	MODIFIER	TRPS1	ENSG00000104447	1.282	0.821142	116648320	rs138983405	intron_variant	MODIFIER	ENSG00000104447	TRPS1	3.778	TRPS1 (173810) - ENSG00000104447	TRPS1 (15792) - ENSG00000104447
8_27	116109058	117396429	FALSE	8	116648089	115635862	rs2721953	chr8:116648089_A_G	VLDL_C	G	A	0.2979	0.0495	0.2934	0.8791	-0.0152	0.0023	10.43	-+-	37.5	3.199	2	0.6946	VLDL Cholesterol	mmol/L	Cholesterol		Composite	23403	23703	-0.0446603	0.0270281	1.00674	0.00741197	0.0159845	0.19188	-0.0154287	0.00232601	10.4833	rs1005502||rs10093833||rs10505258||rs11395520||rs11784903||rs12056396||rs12543799||rs13267382||rs13270346||rs13271228||rs13275142||rs13277568||rs13280592||rs1351744||rs1384810||rs139674239||rs1474518||rs17716502||rs2049865||rs2142330||rs2142331||rs2245019||rs2293889||rs2471962||rs2694047||rs2721929||rs2721932||rs2721940||rs2721953||rs2721954||rs2721961||rs2721963||rs2721965||rs2736202||rs2736208||rs2737203||rs2737207||rs2737212||rs2737217||rs2737218||rs2737226||rs2737229||rs2737240||rs2737245||rs2737246||rs2737251||rs2737252||rs2737263||rs2737265||rs2960151||rs35329862||rs3779881||rs3808436||rs3808438||rs3808439||rs3808460||rs3808461||rs3808477||rs4876346||rs4876611||rs55780214||rs62512210||rs62513000||rs6469603||rs6469605||rs6469606||rs71287295||rs7825679||rs7832568||rs800588||rs800885||rs800890||rs800895||rs800907||rs800911||rs808994||rs9643105	TRUE	intron_variant	MODIFIER	TRPS1	ENSG00000104447	1.282	0.821142	116648320	rs138983405	intron_variant	MODIFIER	ENSG00000104447	TRPS1	3.778	TRPS1 (173810) - ENSG00000104447	TRPS1 (15792) - ENSG00000104447
8_27	116109058	117396429	FALSE	8	116648089	115635862	rs2721953	chr8:116648089_A_G	VLDL_FC	G	A	0.2979	0.0494	0.2934	0.8791	-0.0154	0.0023	10.8	-+-	35.1	3.081	2	0.6689	Free Cholesterol in VLDL	mmol/L	Free cholesterol		Composite	23420	23720	-0.0447362	0.026971	1.01242	0.00657353	0.0159891	0.166865	-0.0156191	0.00231382	10.8312	rs1005502||rs10093833||rs10505258||rs11395520||rs11784903||rs12056396||rs12543799||rs13267382||rs13270346||rs13271228||rs13275142||rs13277568||rs13280592||rs1351744||rs1384810||rs139674239||rs1474518||rs17716502||rs2049865||rs2142330||rs2142331||rs2245019||rs2293889||rs2471962||rs2694047||rs2721929||rs2721932||rs2721940||rs2721953||rs2721954||rs2721961||rs2721963||rs2721965||rs2736202||rs2736208||rs2737203||rs2737207||rs2737212||rs2737217||rs2737218||rs2737226||rs2737229||rs2737240||rs2737245||rs2737246||rs2737251||rs2737252||rs2737263||rs2737265||rs2960151||rs35329862||rs3779881||rs3808436||rs3808438||rs3808439||rs3808460||rs3808461||rs3808477||rs4876346||rs4876611||rs55780214||rs62512210||rs62513000||rs6469603||rs6469605||rs6469606||rs71287295||rs7825679||rs7832568||rs800588||rs800885||rs800890||rs800895||rs800907||rs800911||rs808994||rs9643105	TRUE	intron_variant	MODIFIER	TRPS1	ENSG00000104447	1.282	0.821142	116648320	rs138983405	intron_variant	MODIFIER	ENSG00000104447	TRPS1	3.778	TRPS1 (173810) - ENSG00000104447	TRPS1 (15792) - ENSG00000104447
8_27	116109058	117396429	FALSE	8	116648089	115635862	rs2721953	chr8:116648089_A_G	VLDL_L	G	A	0.2977	0.0488	0.2934	0.8791	-0.0144	0.0022	9.88	-+-	28	2.777	2	0.603	Total Lipids in VLDL	mmol/L	Total lipids		Composite	23424	23724	-0.0418169	0.0268639	0.922412	0.00654353	0.0159549	0.166398	-0.0146522	0.00227576	9.91818	rs1005502||rs10093833||rs10505258||rs11395520||rs11784903||rs12056396||rs12543799||rs13267382||rs13270346||rs13271228||rs13275142||rs13277568||rs13280592||rs1351744||rs1384810||rs139674239||rs1474518||rs17716502||rs2049865||rs2142330||rs2142331||rs2245019||rs2293889||rs2471962||rs2694047||rs2721929||rs2721932||rs2721940||rs2721953||rs2721954||rs2721961||rs2721963||rs2721965||rs2736202||rs2736208||rs2737203||rs2737207||rs2737212||rs2737217||rs2737218||rs2737226||rs2737229||rs2737240||rs2737245||rs2737246||rs2737251||rs2737252||rs2737263||rs2737265||rs2960151||rs35329862||rs3779881||rs3808436||rs3808438||rs3808439||rs3808460||rs3808461||rs3808477||rs4876346||rs4876611||rs55780214||rs62512210||rs62513000||rs6469603||rs6469605||rs6469606||rs71287295||rs7825679||rs7832568||rs800588||rs800885||rs800890||rs800895||rs800907||rs800911||rs808994||rs9643105	TRUE	intron_variant	MODIFIER	TRPS1	ENSG00000104447	1.282	0.821142	116648320	rs138983405	intron_variant	MODIFIER	ENSG00000104447	TRPS1	3.778	TRPS1 (173810) - ENSG00000104447	TRPS1 (15792) - ENSG00000104447
8_27	116109058	117396429	FALSE	8	116648089	115635862	rs2721953	chr8:116648089_A_G	VLDL_P	G	A	0.2979	0.0494	0.2934	0.8791	-0.0153	0.0023	10.65	-+-	40.3	3.349	2	0.7271	Concentration of VLDL Particles	mmol/L	Lipoprotein particle concentrations		Composite	23428	23728	-0.0411463	0.0269697	0.895867	0.00964996	0.0160538	0.2614	-0.0155847	0.00231277	10.7959	rs1005502||rs10093833||rs10505258||rs11395520||rs11784903||rs12056396||rs12543799||rs13267382||rs13270346||rs13271228||rs13275142||rs13277568||rs13280592||rs1351744||rs1384810||rs139674239||rs1474518||rs17716502||rs2049865||rs2142330||rs2142331||rs2245019||rs2293889||rs2471962||rs2694047||rs2721929||rs2721932||rs2721940||rs2721953||rs2721954||rs2721961||rs2721963||rs2721965||rs2736202||rs2736208||rs2737203||rs2737207||rs2737212||rs2737217||rs2737218||rs2737226||rs2737229||rs2737240||rs2737245||rs2737246||rs2737251||rs2737252||rs2737263||rs2737265||rs2960151||rs35329862||rs3779881||rs3808436||rs3808438||rs3808439||rs3808460||rs3808461||rs3808477||rs4876346||rs4876611||rs55780214||rs62512210||rs62513000||rs6469603||rs6469605||rs6469606||rs71287295||rs7825679||rs7832568||rs800588||rs800885||rs800890||rs800895||rs800907||rs800911||rs808994||rs9643105	TRUE	intron_variant	MODIFIER	TRPS1	ENSG00000104447	1.282	0.821142	116648320	rs138983405	intron_variant	MODIFIER	ENSG00000104447	TRPS1	3.778	TRPS1 (173810) - ENSG00000104447	TRPS1 (15792) - ENSG00000104447
8_27	116109058	117396429	FALSE	8	116648089	115635862	rs2721953	chr8:116648089_A_G	VLDL_PL	G	A	0.2978	0.0492	0.2934	0.8791	-0.0152	0.0023	10.69	-+-	27.3	2.75	2	0.5972	Phospholipids in VLDL	mmol/L	Phospholipids		Composite	23412	23712	-0.042154	0.0269078	0.931047	0.00586149	0.015982	0.146422	-0.01543	0.0022984	10.7208	rs1005502||rs10093833||rs10505258||rs11395520||rs11784903||rs12056396||rs12543799||rs13267382||rs13270346||rs13271228||rs13275142||rs13277568||rs13280592||rs1351744||rs1384810||rs139674239||rs1474518||rs17716502||rs2049865||rs2142330||rs2142331||rs2245019||rs2293889||rs2471962||rs2694047||rs2721929||rs2721932||rs2721940||rs2721953||rs2721954||rs2721961||rs2721963||rs2721965||rs2736202||rs2736208||rs2737203||rs2737207||rs2737212||rs2737217||rs2737218||rs2737226||rs2737229||rs2737240||rs2737245||rs2737246||rs2737251||rs2737252||rs2737263||rs2737265||rs2960151||rs35329862||rs3779881||rs3808436||rs3808438||rs3808439||rs3808460||rs3808461||rs3808477||rs4876346||rs4876611||rs55780214||rs62512210||rs62513000||rs6469603||rs6469605||rs6469606||rs71287295||rs7825679||rs7832568||rs800588||rs800885||rs800890||rs800895||rs800907||rs800911||rs808994||rs9643105	TRUE	intron_variant	MODIFIER	TRPS1	ENSG00000104447	1.282	0.821142	116648320	rs138983405	intron_variant	MODIFIER	ENSG00000104447	TRPS1	3.778	TRPS1 (173810) - ENSG00000104447	TRPS1 (15792) - ENSG00000104447
8_27	116109058	117396429	FALSE	8	116659232	115647005	8:116659232_TTTTG_T	chr8:116659232_T_TTTTG	IDL_PL_pct	TTTTG	T	0.2795	0.0141	0.1529	0.2816	-0.0152	0.0023	10.58	---	0	1.764	2	0.3831	Phospholipids to Total Lipids in IDL percentage	%	Relative lipoprotein lipid concentrations	IDL ratios	Percentage	23609	23909	-0.0324993	0.0264036	0.6608	-0.0357618	0.0180644	1.32112	-0.0147412	0.00230864	9.76663	rs11395520||rs13277568||rs13280592||rs139674239||rs1474518||rs17716502||rs2142330||rs2205258||rs2471962||rs2694047||rs2721953||rs2721961||rs2721963||rs2721965||rs2736202||rs2736208||rs2737218||rs2737229||rs2737240||rs2737245||rs2737246||rs2737251||rs2737252||rs2737263||rs2737265||rs2960151||rs35329862||rs3808477||rs4876346||rs4876611||rs55780214||rs62512210||rs62513000||rs6469613||rs71287295||rs800588||rs800885||rs800911	TRUE	intron_variant	MODIFIER	TRPS1	ENSG00000104447	0.935	0.817704	116648565	rs2737229	intron_variant	MODIFIER	ENSG00000104447	TRPS1	10.83	TRPS1 (162667) - ENSG00000104447	TRPS1 (14673) - ENSG00000104447
8_27	116109058	117396429	FALSE	8	116659578	115647351	rs2737246	chr8:116659578_C_G	XS_VLDL_C	G	C	0.28	0.0146	0.1409	0.2822	-0.0155	0.0022	11.3	---	0	0.494	2	0.1072	Cholesterol in Very Small VLDL	mmol/L	Lipoprotein subclasses	Very small VLDL (average diameter 31.3 nm)	Composite	23519	23819	-0.0261466	0.0263958	0.492277	-0.0053307	0.0176717	0.117523	-0.0155421	0.0022646	11.1713	rs11395520||rs13277568||rs13280592||rs139674239||rs1474518||rs17716502||rs2142330||rs2205258||rs2471962||rs2694047||rs2721953||rs2721961||rs2721963||rs2721965||rs2736202||rs2736208||rs2737218||rs2737229||rs2737240||rs2737245||rs2737246||rs2737251||rs2737252||rs2737263||rs2737265||rs2960151||rs35329862||rs3808477||rs4876346||rs4876611||rs55780214||rs62512210||rs62513000||rs6469613||rs71287295||rs800588||rs800885||rs800911	TRUE	intron_variant	MODIFIER	TRPS1	ENSG00000104447	4.476	0.817341	116648565	rs2737229	intron_variant	MODIFIER	ENSG00000104447	TRPS1	10.83	TRPS1 (162321) - ENSG00000104447	TRPS1 (14327) - ENSG00000104447
8_27	116109058	117396429	FALSE	8	116659578	115647351	rs2737246	chr8:116659578_C_G	XS_VLDL_CE	G	C	0.2801	0.0146	0.1409	0.2822	-0.0143	0.0022	9.86	---	0	0.66	2	0.1434	Cholesteryl Esters in Very Small VLDL	mmol/L	Lipoprotein subclasses	Very small VLDL (average diameter 31.3 nm)	Non-derived	23520	23820	-0.0263029	0.0263827	0.496513	-0.00246915	0.0176078	0.0513532	-0.0143943	0.00225223	9.78346	rs11395520||rs13277568||rs13280592||rs139674239||rs1474518||rs17716502||rs2142330||rs2205258||rs2471962||rs2694047||rs2721953||rs2721961||rs2721963||rs2721965||rs2736202||rs2736208||rs2737218||rs2737229||rs2737240||rs2737245||rs2737246||rs2737251||rs2737252||rs2737263||rs2737265||rs2960151||rs35329862||rs3808477||rs4876346||rs4876611||rs55780214||rs62512210||rs62513000||rs6469613||rs71287295||rs800588||rs800885||rs800911	TRUE	intron_variant	MODIFIER	TRPS1	ENSG00000104447	4.476	0.817341	116648565	rs2737229	intron_variant	MODIFIER	ENSG00000104447	TRPS1	10.83	TRPS1 (162321) - ENSG00000104447	TRPS1 (14327) - ENSG00000104447
8_27	116109058	117396429	FALSE	8	116667539	115655312	rs2737263	chr8:116667539_G_T	IDL_TG	G	T	0.2812	0.0151	0.131	0.2833	-0.0182	0.0022	16.01	---	0	1.253	2	0.2721	Triglycerides in IDL	mmol/L	Lipoprotein subclasses	IDL (average diameter 28.6 nm)	Non-derived	23529	23829	-0.00446857	0.0269755	0.061265	-0.000537811	0.0179496	0.0105069	-0.0185563	0.00221442	16.2754	rs11395520||rs13277568||rs13280592||rs139674239||rs1474518||rs17716502||rs2142330||rs2205258||rs2471962||rs2694047||rs2721953||rs2721961||rs2721963||rs2721965||rs2736202||rs2736208||rs2737218||rs2737229||rs2737240||rs2737245||rs2737246||rs2737251||rs2737252||rs2737263||rs2737265||rs2960151||rs35329862||rs3808477||rs4876346||rs4876611||rs55780214||rs62512210||rs62513000||rs6469613||rs71287295||rs800588||rs800885||rs800911	TRUE	intron_variant	MODIFIER	TRPS1	ENSG00000104447	0.529	0.848906	116649163	rs796677525	intron_variant	MODIFIER	ENSG00000104447	TRPS1	2.918	TRPS1 (154360) - ENSG00000104447	TRPS1 (6366) - ENSG00000104447
8_27	116109058	117396429	FALSE	8	116667539	115655312	rs2737263	chr8:116667539_G_T	LDL_TG	G	T	0.2812	0.0153	0.131	0.2833	-0.0158	0.0022	11.9	-++	24.9	2.662	2	0.5781	Triglycerides in LDL	mmol/L	Triglycerides		Composite	23409	23709	0.012147	0.0271072	0.184372	0.00658811	0.0180053	0.146034	-0.0163183	0.00224719	12.4174	rs11395520||rs13277568||rs13280592||rs139674239||rs1474518||rs17716502||rs2142330||rs2205258||rs2471962||rs2694047||rs2721953||rs2721961||rs2721963||rs2721965||rs2736202||rs2736208||rs2737218||rs2737229||rs2737240||rs2737245||rs2737246||rs2737251||rs2737252||rs2737263||rs2737265||rs2960151||rs35329862||rs3808477||rs4876346||rs4876611||rs55780214||rs62512210||rs62513000||rs6469613||rs71287295||rs800588||rs800885||rs800911	TRUE	intron_variant	MODIFIER	TRPS1	ENSG00000104447	0.529	0.848906	116649163	rs796677525	intron_variant	MODIFIER	ENSG00000104447	TRPS1	2.918	TRPS1 (154360) - ENSG00000104447	TRPS1 (6366) - ENSG00000104447
8_27	116109058	117396429	FALSE	8	116667539	115655312	rs2737263	chr8:116667539_G_T	L_LDL_TG	G	T	0.2812	0.0152	0.131	0.2833	-0.0162	0.0022	12.57	-++	23.9	2.628	2	0.5707	Triglycerides in Large LDL	mmol/L	Lipoprotein subclasses	Large LDL (average diameter 25.5 nm)	Non-derived	23536	23836	0.00864182	0.027136	0.124862	0.00748483	0.0179928	0.169144	-0.0167356	0.00224075	13.0916	rs11395520||rs13277568||rs13280592||rs139674239||rs1474518||rs17716502||rs2142330||rs2205258||rs2471962||rs2694047||rs2721953||rs2721961||rs2721963||rs2721965||rs2736202||rs2736208||rs2737218||rs2737229||rs2737240||rs2737245||rs2737246||rs2737251||rs2737252||rs2737263||rs2737265||rs2960151||rs35329862||rs3808477||rs4876346||rs4876611||rs55780214||rs62512210||rs62513000||rs6469613||rs71287295||rs800588||rs800885||rs800911	TRUE	intron_variant	MODIFIER	TRPS1	ENSG00000104447	0.529	0.848906	116649163	rs796677525	intron_variant	MODIFIER	ENSG00000104447	TRPS1	2.918	TRPS1 (154360) - ENSG00000104447	TRPS1 (6366) - ENSG00000104447
8_27	116109058	117396429	FALSE	8	116667539	115655312	rs2737263	chr8:116667539_G_T	M_LDL_TG	G	T	0.2812	0.0153	0.131	0.2833	-0.0149	0.0022	10.67	-++	31.6	2.926	2	0.6354	Triglycerides in Medium LDL	mmol/L	Lipoprotein subclasses	Medium LDL (average diameter 23 nm)	Non-derived	23543	23843	0.0178101	0.027099	0.291548	0.00649201	0.0179894	0.143761	-0.0154266	0.00224486	11.1984	rs11395520||rs13277568||rs13280592||rs139674239||rs1474518||rs17716502||rs2142330||rs2205258||rs2471962||rs2694047||rs2721953||rs2721961||rs2721963||rs2721965||rs2736202||rs2736208||rs2737218||rs2737229||rs2737240||rs2737245||rs2737246||rs2737251||rs2737252||rs2737263||rs2737265||rs2960151||rs35329862||rs3808477||rs4876346||rs4876611||rs55780214||rs62512210||rs62513000||rs6469613||rs71287295||rs800588||rs800885||rs800911	TRUE	intron_variant	MODIFIER	TRPS1	ENSG00000104447	0.529	0.848906	116649163	rs796677525	intron_variant	MODIFIER	ENSG00000104447	TRPS1	2.918	TRPS1 (154360) - ENSG00000104447	TRPS1 (6366) - ENSG00000104447
8_27	116109058	117396429	FALSE	8	116667634	115655407	rs2737265	chr8:116667634_A_G	Omega_6	A	G	0.2813	0.0147	0.7165	0.8564	0.0153	0.0022	11.16	++-	0	1.856	2	0.403	Omega-6 Fatty Acids	mmol/L	Fatty acids		Non-derived	23445	23745	0.015588	0.0261531	0.258725	-0.00371861	0.0178178	0.0784793	-0.0157452	0.00226045	11.4853	rs11395520||rs13277568||rs13280592||rs139674239||rs1474518||rs17716502||rs2142330||rs2205258||rs2471962||rs2694047||rs2721953||rs2721961||rs2721963||rs2721965||rs2736202||rs2736208||rs2737218||rs2737229||rs2737240||rs2737245||rs2737246||rs2737251||rs2737252||rs2737263||rs2737265||rs2960151||rs35329862||rs3808477||rs4876346||rs4876611||rs55780214||rs62512210||rs62513000||rs6469613||rs71287295||rs800588||rs800885||rs800911	TRUE	intron_variant	MODIFIER	TRPS1	ENSG00000104447	6.086	0.848587	116649163	rs796677525	intron_variant	MODIFIER	ENSG00000104447	TRPS1	2.918	TRPS1 (154265) - ENSG00000104447	TRPS1 (6271) - ENSG00000104447
8_27	116109058	117396429	FALSE	8	116667634	115655407	rs2737265	chr8:116667634_A_G	PUFA	A	G	0.2814	0.0146	0.7165	0.8564	0.017	0.0022	13.66	+--	15.6	2.371	2	0.5148	Polyunsaturated Fatty Acids	mmol/L	Fatty acids		Composite	23446	23746	0.0109913	0.026207	0.170747	0.00244809	0.0178548	0.0501503	-0.0174702	0.00224556	14.1391	rs11395520||rs13277568||rs13280592||rs139674239||rs1474518||rs17716502||rs2142330||rs2205258||rs2471962||rs2694047||rs2721953||rs2721961||rs2721963||rs2721965||rs2736202||rs2736208||rs2737218||rs2737229||rs2737240||rs2737245||rs2737246||rs2737251||rs2737252||rs2737263||rs2737265||rs2960151||rs35329862||rs3808477||rs4876346||rs4876611||rs55780214||rs62512210||rs62513000||rs6469613||rs71287295||rs800588||rs800885||rs800911	TRUE	intron_variant	MODIFIER	TRPS1	ENSG00000104447	6.086	0.848587	116649163	rs796677525	intron_variant	MODIFIER	ENSG00000104447	TRPS1	2.918	TRPS1 (154265) - ENSG00000104447	TRPS1 (6271) - ENSG00000104447
8_27	116109058	117396429	FALSE	8	116667634	115655407	rs2737265	chr8:116667634_A_G	Total_FA	A	G	0.2813	0.0149	0.7165	0.8564	0.0161	0.0023	11.97	+--	40.7	3.374	2	0.7326	Total Fatty Acids	mmol/L	Fatty acids		Composite	23442	23742	0.0168493	0.026108	0.285093	0.00728422	0.0179349	0.164542	-0.0167529	0.0022904	12.5874	rs11395520||rs13277568||rs13280592||rs139674239||rs1474518||rs17716502||rs2142330||rs2205258||rs2471962||rs2694047||rs2721953||rs2721961||rs2721963||rs2721965||rs2736202||rs2736208||rs2737218||rs2737229||rs2737240||rs2737245||rs2737246||rs2737251||rs2737252||rs2737263||rs2737265||rs2960151||rs35329862||rs3808477||rs4876346||rs4876611||rs55780214||rs62512210||rs62513000||rs6469613||rs71287295||rs800588||rs800885||rs800911	TRUE	intron_variant	MODIFIER	TRPS1	ENSG00000104447	6.086	0.848587	116649163	rs796677525	intron_variant	MODIFIER	ENSG00000104447	TRPS1	2.918	TRPS1 (154265) - ENSG00000104447	TRPS1 (6271) - ENSG00000104447
8_27	116109058	117396429	FALSE	8	116667634	115655407	rs2737265	chr8:116667634_A_G	VLDL_CE	A	G	0.2812	0.0153	0.7165	0.8564	0.0151	0.0023	10.23	+++	0	0.379	2	0.0822	Cholesteryl Esters in VLDL	mmol/L	Cholesteryl esters		Composite	23416	23716	-0.019491	0.0258607	0.345791	-0.00462063	0.0178204	0.0994074	-0.0152461	0.00233579	10.1738	rs11395520||rs13277568||rs13280592||rs139674239||rs1474518||rs17716502||rs2142330||rs2205258||rs2471962||rs2694047||rs2721953||rs2721961||rs2721963||rs2721965||rs2736202||rs2736208||rs2737218||rs2737229||rs2737240||rs2737245||rs2737246||rs2737251||rs2737252||rs2737263||rs2737265||rs2960151||rs35329862||rs3808477||rs4876346||rs4876611||rs55780214||rs62512210||rs62513000||rs6469613||rs71287295||rs800588||rs800885||rs800911	TRUE	intron_variant	MODIFIER	TRPS1	ENSG00000104447	6.086	0.848587	116649163	rs796677525	intron_variant	MODIFIER	ENSG00000104447	TRPS1	2.918	TRPS1 (154265) - ENSG00000104447	TRPS1 (6271) - ENSG00000104447
8_27	116109058	117396429	FALSE	8	116667634	115655407	rs2737265	chr8:116667634_A_G	XS_VLDL_FC	A	G	0.2812	0.015	0.7165	0.8564	0.0173	0.0023	13.78	+++	0	0.404	2	0.0877	Free Cholesterol in Very Small VLDL	mmol/L	Lipoprotein subclasses	Very small VLDL (average diameter 31.3 nm)	Non-derived	23521	23821	-0.0278798	0.0259112	0.549845	-0.00868798	0.0177145	0.204941	-0.0173658	0.00228247	13.5565	rs11395520||rs13277568||rs13280592||rs139674239||rs1474518||rs17716502||rs2142330||rs2205258||rs2471962||rs2694047||rs2721953||rs2721961||rs2721963||rs2721965||rs2736202||rs2736208||rs2737218||rs2737229||rs2737240||rs2737245||rs2737246||rs2737251||rs2737252||rs2737263||rs2737265||rs2960151||rs35329862||rs3808477||rs4876346||rs4876611||rs55780214||rs62512210||rs62513000||rs6469613||rs71287295||rs800588||rs800885||rs800911	TRUE	intron_variant	MODIFIER	TRPS1	ENSG00000104447	6.086	0.848587	116649163	rs796677525	intron_variant	MODIFIER	ENSG00000104447	TRPS1	2.918	TRPS1 (154265) - ENSG00000104447	TRPS1 (6271) - ENSG00000104447
8_27	116109058	117396429	FALSE	8	116667634	115655407	rs2737265	chr8:116667634_A_G	XS_VLDL_L	A	G	0.2813	0.015	0.7165	0.8564	0.0172	0.0022	13.63	+++	0	0.369	2	0.08005	Total Lipids in Very Small VLDL	mmol/L	Lipoprotein subclasses	Very small VLDL (average diameter 31.3 nm)	Composite	23517	23817	-0.026066	0.0258763	0.50338	-0.00830944	0.0177377	0.19419	-0.0172395	0.00227628	13.4398	rs11395520||rs13277568||rs13280592||rs139674239||rs1474518||rs17716502||rs2142330||rs2205258||rs2471962||rs2694047||rs2721953||rs2721961||rs2721963||rs2721965||rs2736202||rs2736208||rs2737218||rs2737229||rs2737240||rs2737245||rs2737246||rs2737251||rs2737252||rs2737263||rs2737265||rs2960151||rs35329862||rs3808477||rs4876346||rs4876611||rs55780214||rs62512210||rs62513000||rs6469613||rs71287295||rs800588||rs800885||rs800911	TRUE	intron_variant	MODIFIER	TRPS1	ENSG00000104447	6.086	0.848587	116649163	rs796677525	intron_variant	MODIFIER	ENSG00000104447	TRPS1	2.918	TRPS1 (154265) - ENSG00000104447	TRPS1 (6271) - ENSG00000104447
8_27	116109058	117396429	FALSE	8	116667634	115655407	rs2737265	chr8:116667634_A_G	XS_VLDL_P	A	G	0.2812	0.015	0.7165	0.8564	0.0167	0.0023	12.9	+++	0	0.364	2	0.07905	Concentration of Very Small VLDL Particles	mmol/L	Lipoprotein subclasses	Very small VLDL (average diameter 31.3 nm)	Non-derived	23516	23816	-0.0235434	0.0259165	0.439316	-0.00713966	0.0177355	0.162873	-0.0168453	0.00228636	12.7606	rs11395520||rs13277568||rs13280592||rs139674239||rs1474518||rs17716502||rs2142330||rs2205258||rs2471962||rs2694047||rs2721953||rs2721961||rs2721963||rs2721965||rs2736202||rs2736208||rs2737218||rs2737229||rs2737240||rs2737245||rs2737246||rs2737251||rs2737252||rs2737263||rs2737265||rs2960151||rs35329862||rs3808477||rs4876346||rs4876611||rs55780214||rs62512210||rs62513000||rs6469613||rs71287295||rs800588||rs800885||rs800911	TRUE	intron_variant	MODIFIER	TRPS1	ENSG00000104447	6.086	0.848587	116649163	rs796677525	intron_variant	MODIFIER	ENSG00000104447	TRPS1	2.918	TRPS1 (154265) - ENSG00000104447	TRPS1 (6271) - ENSG00000104447
8_27	116109058	117396429	FALSE	8	116667634	115655407	rs2737265	chr8:116667634_A_G	XS_VLDL_PL	A	G	0.2813	0.015	0.7165	0.8564	0.0181	0.0023	15.06	+++	0	0.197	2	0.04284	Phospholipids in Very Small VLDL	mmol/L	Lipoprotein subclasses	Very small VLDL (average diameter 31.3 nm)	Non-derived	23518	23818	-0.0270673	0.0258761	0.529376	-0.0131631	0.0177781	0.33814	-0.01812	0.00227789	14.7458	rs11395520||rs13277568||rs13280592||rs139674239||rs1474518||rs17716502||rs2142330||rs2205258||rs2471962||rs2694047||rs2721953||rs2721961||rs2721963||rs2721965||rs2736202||rs2736208||rs2737218||rs2737229||rs2737240||rs2737245||rs2737246||rs2737251||rs2737252||rs2737263||rs2737265||rs2960151||rs35329862||rs3808477||rs4876346||rs4876611||rs55780214||rs62512210||rs62513000||rs6469613||rs71287295||rs800588||rs800885||rs800911	TRUE	intron_variant	MODIFIER	TRPS1	ENSG00000104447	6.086	0.848587	116649163	rs796677525	intron_variant	MODIFIER	ENSG00000104447	TRPS1	2.918	TRPS1 (154265) - ENSG00000104447	TRPS1 (6271) - ENSG00000104447
8_27	116109058	117396429	FALSE	8	116670347	115658120	rs3808477	chr8:116670347_C_T	Albumin	C	T	0.2807	0.0146	0.0337	0.2823	0.0151	0.0023	10.48	+++	0	1.814	2	0.394	Albumin	g/l	Fluid balance		Non-derived	23479	23779	0.0596787	0.0496408	0.63963	0.0328119	0.0179507	1.17027	0.0146738	0.00229086	9.8238	rs1005502||rs11395520||rs12056396||rs13267382||rs13277568||rs13280592||rs139674239||rs1474518||rs17716502||rs2142330||rs2205258||rs2471962||rs2694047||rs2721953||rs2721961||rs2721963||rs2721965||rs2736202||rs2736208||rs2737218||rs2737229||rs2737240||rs2737245||rs2737246||rs2737251||rs2737252||rs2737263||rs2737265||rs2960151||rs35329862||rs3808477||rs4876346||rs4876611||rs55780214||rs62512210||rs62513000||rs6469613||rs71287295||rs800588||rs800885||rs800911	TRUE	intron_variant	MODIFIER	TRPS1	ENSG00000104447	20.2	0.851259	116649163	rs796677525	intron_variant	MODIFIER	ENSG00000104447	TRPS1	2.918	TRPS1 (151552) - ENSG00000104447	TRPS1 (3558) - ENSG00000104447
8_27	116109058	117396429	FALSE	8	116670347	115658120	rs3808477	chr8:116670347_C_T	IDL_CE_pct	C	T	0.2807	0.0143	0.0337	0.2823	0.0156	0.0022	12.16	+++	0	1.68	2	0.3649	Cholesteryl Esters to Total Lipids in IDL percentage	%	Relative lipoprotein lipid concentrations	IDL ratios	Percentage	23611	23911	0.0203115	0.0488189	0.169176	0.037521	0.017139	1.54393	0.0151876	0.00218591	11.4311	rs1005502||rs11395520||rs12056396||rs13267382||rs13277568||rs13280592||rs139674239||rs1474518||rs17716502||rs2142330||rs2205258||rs2471962||rs2694047||rs2721953||rs2721961||rs2721963||rs2721965||rs2736202||rs2736208||rs2737218||rs2737229||rs2737240||rs2737245||rs2737246||rs2737251||rs2737252||rs2737263||rs2737265||rs2960151||rs35329862||rs3808477||rs4876346||rs4876611||rs55780214||rs62512210||rs62513000||rs6469613||rs71287295||rs800588||rs800885||rs800911	TRUE	intron_variant	MODIFIER	TRPS1	ENSG00000104447	20.2	0.851259	116649163	rs796677525	intron_variant	MODIFIER	ENSG00000104447	TRPS1	2.918	TRPS1 (151552) - ENSG00000104447	TRPS1 (3558) - ENSG00000104447
8_27	116109058	117396429	FALSE	8	116671848	115659621	rs4876611	chr8:116671848_A_G	GlycA	A	G	0.7196	0.0152	0.131	0.2825	-0.0292	0.0022	38.73	---	0	0.603	2	0.1309	Glycoprotein Acetyls	mmol/L	Inflammation		Non-derived	23480	23780	0.00923473	0.0270057	0.135261	0.0253064	0.0180079	0.796061	0.0294209	0.0022483	38.4014	rs11395520||rs13277568||rs13280592||rs139674239||rs1474518||rs17716502||rs2142330||rs2205258||rs2471962||rs2694047||rs2721953||rs2721961||rs2721963||rs2721965||rs2736202||rs2736208||rs2737218||rs2737229||rs2737240||rs2737245||rs2737246||rs2737251||rs2737252||rs2737263||rs2737265||rs2960151||rs35329862||rs3808477||rs4876346||rs4876611||rs55780214||rs62512210||rs62513000||rs6469613||rs71287295||rs800588||rs800885||rs800911	TRUE	intron_variant	MODIFIER	TRPS1	ENSG00000104447	1.252	0.850717	116649163	rs796677525	intron_variant	MODIFIER	ENSG00000104447	TRPS1	2.918	TRPS1 (150051) - ENSG00000104447	TRPS1 (2057) - ENSG00000104447
8_27	116109058	117396429	FALSE	8	116671848	115659621	rs4876611	chr8:116671848_A_G	MUFA	A	G	0.7196	0.0154	0.131	0.2825	-0.016	0.0023	11.94	-++	50.7	4.06	2	0.8817	Monounsaturated Fatty Acids	mmol/L	Fatty acids		Non-derived	23447	23747	-0.0294775	0.0271666	0.556121	-0.00356415	0.0180733	0.0738289	0.0166702	0.00228063	12.5715	rs11395520||rs13277568||rs13280592||rs139674239||rs1474518||rs17716502||rs2142330||rs2205258||rs2471962||rs2694047||rs2721953||rs2721961||rs2721963||rs2721965||rs2736202||rs2736208||rs2737218||rs2737229||rs2737240||rs2737245||rs2737246||rs2737251||rs2737252||rs2737263||rs2737265||rs2960151||rs35329862||rs3808477||rs4876346||rs4876611||rs55780214||rs62512210||rs62513000||rs6469613||rs71287295||rs800588||rs800885||rs800911	TRUE	intron_variant	MODIFIER	TRPS1	ENSG00000104447	1.252	0.850717	116649163	rs796677525	intron_variant	MODIFIER	ENSG00000104447	TRPS1	2.918	TRPS1 (150051) - ENSG00000104447	TRPS1 (2057) - ENSG00000104447
8_27	116109058	117396429	FALSE	8	116671848	115659621	rs4876611	chr8:116671848_A_G	Omega_3	A	G	0.7196	0.015	0.131	0.2825	-0.0172	0.0021	15.2	-++	50.1	4.005	2	0.8697	Omega-3 Fatty Acids	mmol/L	Fatty acids		Non-derived	23444	23744	-0.00300729	0.0264167	0.0412621	-0.0140431	0.0170842	0.386072	0.017792	0.00214709	15.9333	rs11395520||rs13277568||rs13280592||rs139674239||rs1474518||rs17716502||rs2142330||rs2205258||rs2471962||rs2694047||rs2721953||rs2721961||rs2721963||rs2721965||rs2736202||rs2736208||rs2737218||rs2737229||rs2737240||rs2737245||rs2737246||rs2737251||rs2737252||rs2737263||rs2737265||rs2960151||rs35329862||rs3808477||rs4876346||rs4876611||rs55780214||rs62512210||rs62513000||rs6469613||rs71287295||rs800588||rs800885||rs800911	TRUE	intron_variant	MODIFIER	TRPS1	ENSG00000104447	1.252	0.850717	116649163	rs796677525	intron_variant	MODIFIER	ENSG00000104447	TRPS1	2.918	TRPS1 (150051) - ENSG00000104447	TRPS1 (2057) - ENSG00000104447
8_27	116109058	117396429	FALSE	8	116671848	115659621	rs4876611	chr8:116671848_A_G	XS_VLDL_TG	A	G	0.7195	0.015	0.131	0.2825	-0.0181	0.0022	16.05	--+	0	1.594	2	0.3461	Triglycerides in Very Small VLDL	mmol/L	Lipoprotein subclasses	Very small VLDL (average diameter 31.3 nm)	Non-derived	23522	23822	-0.00668305	0.026853	0.0950374	0.0029986	0.0179597	0.0617807	0.0185122	0.00220142	16.3843	rs11395520||rs13277568||rs13280592||rs139674239||rs1474518||rs17716502||rs2142330||rs2205258||rs2471962||rs2694047||rs2721953||rs2721961||rs2721963||rs2721965||rs2736202||rs2736208||rs2737218||rs2737229||rs2737240||rs2737245||rs2737246||rs2737251||rs2737252||rs2737263||rs2737265||rs2960151||rs35329862||rs3808477||rs4876346||rs4876611||rs55780214||rs62512210||rs62513000||rs6469613||rs71287295||rs800588||rs800885||rs800911	TRUE	intron_variant	MODIFIER	TRPS1	ENSG00000104447	1.252	0.850717	116649163	rs796677525	intron_variant	MODIFIER	ENSG00000104447	TRPS1	2.918	TRPS1 (150051) - ENSG00000104447	TRPS1 (2057) - ENSG00000104447
8_27	116109058	117396429	FALSE	8	116961980	115949755	rs722740	chr8:116961980_C_T	Gly	C	T	0.5847	0.0158	0.5821	0.6885	-0.0229	0.0018	35.28	---	0	0.516	2	0.112	Glycine	mmol/L	Amino acids		Non-derived	23462	23762	-0.0158634	0.0184748	0.408342	-0.0319836	0.0149655	1.48698	-0.0228058	0.00184887	34.2313	rs10095930||rs10156333||rs11784903||rs12056493||rs12056768||rs13262459||rs2064009||rs2205258||rs2205260||rs2205262||rs4876346||rs4876626||rs5021979||rs58833541||rs6469613||rs6982226||rs6987444||rs6991315||rs722740||rs727993||rs73375614||rs7815807||rs7828742||rs932267	TRUE	downstream_gene_variant	MODIFIER	LINC00536	ENSG00000249917	4.679	0.998417	116963371	rs2223053	intron_variant&non_coding_transcript_variant	MODIFIER	ENSG00000249917	LINC00536	3.600	TRPS1 (140081) - ENSG00000104447	TRPS1 (140081) - ENSG00000104447
8_27	116109058	117396429	FALSE	8	116961980	115949755	rs722740	chr8:116961980_C_T	S_HDL_CE_pct	C	T	0.5849	0.0166	0.5821	0.6885	-0.0181	0.002	19.19	---	29.5	2.837	2	0.616	Cholesteryl Esters to Total Lipids in Small HDL percentage	%	Relative lipoprotein lipid concentrations	Small HDL ratios	Percentage	23646	23946	-0.0483103	0.0185251	2.04039	-0.0235657	0.0157643	0.869835	-0.0176199	0.00200416	17.8316	rs10095930||rs10156333||rs11784903||rs12056493||rs12056768||rs13262459||rs2064009||rs2205258||rs2205260||rs2205262||rs4876346||rs4876626||rs5021979||rs58833541||rs6469613||rs6982226||rs6987444||rs6991315||rs722740||rs727993||rs73375614||rs7815807||rs7828742||rs932267	TRUE	downstream_gene_variant	MODIFIER	LINC00536	ENSG00000249917	4.679	0.998417	116963371	rs2223053	intron_variant&non_coding_transcript_variant	MODIFIER	ENSG00000249917	LINC00536	3.600	TRPS1 (140081) - ENSG00000104447	TRPS1 (140081) - ENSG00000104447
8_27	116109058	117396429	FALSE	8	116963371	115951146	rs2223053	chr8:116963371_G_T	M_LDL_TG_pct	T	G	0.5857	0.0186	0.2962	0.4174	-0.0152	0.002	13.77	---	50.8	4.064	2	0.8825	Triglycerides to Total Lipids in Medium LDL percentage	%	Relative lipoprotein lipid concentrations	Medium LDL ratios	Percentage	23623	23923	0.0487518	0.0185815	2.06055	0.000980823	0.0159317	0.0218607	0.0150321	0.00200814	13.1473	rs10095930||rs10156333||rs11784903||rs12056768||rs13262459||rs2064009||rs2205258||rs2205260||rs2205262||rs4876346||rs4876626||rs5021979||rs58833541||rs6469613||rs6982226||rs6987444||rs6991315||rs722740||rs727993||rs73375614||rs7815807||rs7828742||rs932267	TRUE	intron_variant&non_coding_transcript_variant	MODIFIER	LINC00536	ENSG00000249917	3.600	0.999488	116974302	rs10095930	intron_variant&non_coding_transcript_variant	MODIFIER	ENSG00000249917	LINC00536	4.021	TRPS1 (141472) - ENSG00000104447	TRPS1 (141472) - ENSG00000104447
8_27	116109058	117396429	FALSE	8	116963371	115951146	rs2223053	chr8:116963371_G_T	S_HDL_C_pct	T	G	0.5857	0.0184	0.2962	0.4174	0.0164	0.002	15.66	+++	0	1.907	2	0.4141	Cholesterol to Total Lipids in Small HDL percentage	%	Relative lipoprotein lipid concentrations	Small HDL ratios	Percentage	23645	23945	-0.0419335	0.0186427	1.61097	-0.0150512	0.0162904	0.44913	-0.0160838	0.0020196	14.7779	rs10095930||rs10156333||rs11784903||rs12056768||rs13262459||rs2064009||rs2205258||rs2205260||rs2205262||rs4876346||rs4876626||rs5021979||rs58833541||rs6469613||rs6982226||rs6987444||rs6991315||rs722740||rs727993||rs73375614||rs7815807||rs7828742||rs932267	TRUE	intron_variant&non_coding_transcript_variant	MODIFIER	LINC00536	ENSG00000249917	3.600	0.999488	116974302	rs10095930	intron_variant&non_coding_transcript_variant	MODIFIER	ENSG00000249917	LINC00536	4.021	TRPS1 (141472) - ENSG00000104447	TRPS1 (141472) - ENSG00000104447
8_27	116109058	117396429	FALSE	8	116963371	115951146	rs2223053	chr8:116963371_G_T	S_LDL_FC_pct	T	G	0.5856	0.0182	0.2962	0.4174	0.0132	0.0019	10.93	+++	0	1.395	2	0.3028	Free Cholesterol to Total Lipids in Small LDL percentage	%	Relative lipoprotein lipid concentrations	Small LDL ratios	Percentage	23627	23927	-0.034494	0.0185126	1.20465	-0.00913005	0.0161536	0.242653	-0.0130236	0.00197242	10.3944	rs10095930||rs10156333||rs11784903||rs12056768||rs13262459||rs2064009||rs2205258||rs2205260||rs2205262||rs4876346||rs4876626||rs5021979||rs58833541||rs6469613||rs6982226||rs6987444||rs6991315||rs722740||rs727993||rs73375614||rs7815807||rs7828742||rs932267	TRUE	intron_variant&non_coding_transcript_variant	MODIFIER	LINC00536	ENSG00000249917	3.600	0.999488	116974302	rs10095930	intron_variant&non_coding_transcript_variant	MODIFIER	ENSG00000249917	LINC00536	4.021	TRPS1 (141472) - ENSG00000104447	TRPS1 (141472) - ENSG00000104447
8_27	116109058	117396429	FALSE	8	116988947	115976722	rs10086506	chr8:116988947_G_T	XL_HDL_CE_pct	G	T	0.5856	0.026	0.5816	0.8117	-0.0147	0.002	12.09	---	0.5	2.011	2	0.4367	Cholesteryl Esters to Total Lipids in Very Large HDL percentage	%	Relative lipoprotein lipid concentrations	Very large HDL ratios	Percentage	23631	23931	-0.0448801	0.0218265	1.40054	-0.0187632	0.0156776	0.635678	-0.0143281	0.00207673	11.2821	rs10095930||rs10156333||rs11784903||rs12056493||rs12056768||rs13262459||rs2064009||rs2205258||rs2205260||rs2205262||rs4876346||rs4876626||rs5021979||rs58833541||rs6469613||rs6982226||rs6987444||rs6991315||rs722740||rs727993||rs7815807||rs7828742||rs932267	TRUE	intron_variant&non_coding_transcript_variant	MODIFIER	LINC00536	ENSG00000249917	4.173	0.978477	116963371	rs2223053	intron_variant&non_coding_transcript_variant	MODIFIER	ENSG00000249917	LINC00536	3.600	TRPS1 (167048) - ENSG00000104447	TRPS1 (167048) - ENSG00000104447
8_27	116109058	117396429	FALSE	8	116997911	115985686	rs727993	chr8:116997911_A_G	L_LDL_TG_pct	A	G	0.5655	0.0303	0.3648	0.7139	-0.0142	0.0019	12.5	-+-	8	2.174	2	0.472	Triglycerides to Total Lipids in Large LDL percentage	%	Relative lipoprotein lipid concentrations	Large LDL ratios	Percentage	23618	23918	0.00155249	0.0188781	0.0294402	-0.00485039	0.014748	0.129454	0.0146685	0.00197458	12.9597	rs10095930||rs10156333||rs11784903||rs12056493||rs12056768||rs13262459||rs2064009||rs2205258||rs2205260||rs2205262||rs4876346||rs4876626||rs5021979||rs58833541||rs6469613||rs6982226||rs6987444||rs6991315||rs722740||rs72681825||rs727993||rs73375614||rs7815807||rs7828742||rs932267	TRUE	intron_variant&non_coding_transcript_variant	MODIFIER	LINC00536	ENSG00000249917	3.455	0.925769	116963371	rs2223053	intron_variant&non_coding_transcript_variant	MODIFIER	ENSG00000249917	LINC00536	3.600	TRPS1 (176012) - ENSG00000104447	TRPS1 (176012) - ENSG00000104447
8_27	116109058	117396429	FALSE	8	116997911	115985686	rs727993	chr8:116997911_A_G	S_LDL_TG_pct	A	G	0.5655	0.0302	0.3648	0.7139	-0.0126	0.0019	10.18	---	0	0.765	2	0.1661	Triglycerides to Total Lipids in Small LDL percentage	%	Relative lipoprotein lipid concentrations	Small LDL ratios	Percentage	23628	23928	0.00319056	0.0187554	0.063024	0.00213617	0.0148788	0.052645	0.0128674	0.00195464	10.3362	rs10095930||rs10156333||rs11784903||rs12056493||rs12056768||rs13262459||rs2064009||rs2205258||rs2205260||rs2205262||rs4876346||rs4876626||rs5021979||rs58833541||rs6469613||rs6982226||rs6987444||rs6991315||rs722740||rs72681825||rs727993||rs73375614||rs7815807||rs7828742||rs932267	TRUE	intron_variant&non_coding_transcript_variant	MODIFIER	LINC00536	ENSG00000249917	3.455	0.925769	116963371	rs2223053	intron_variant&non_coding_transcript_variant	MODIFIER	ENSG00000249917	LINC00536	3.600	TRPS1 (176012) - ENSG00000104447	TRPS1 (176012) - ENSG00000104447
8_27	116109058	117396429	FALSE	8	117015367	116003142	rs145173358	chr8:117015367_G_GA	HDL_TG	G	GA	0.5806	0.0247	0.2046	0.4232	-0.0149	0.002	13.09	---	0	0.562	2	0.122	Triglycerides in HDL	mmol/L	Triglycerides		Composite	23410	23710	0.0288602	0.0208068	0.781403	0.0197848	0.0154735	0.696739	0.0146774	0.00202075	12.4229	rs10095930||rs10156333||rs11784903||rs12056493||rs12056768||rs13262459||rs2064009||rs2205258||rs2205260||rs2205262||rs4876346||rs4876626||rs5021979||rs58833541||rs6469613||rs6982226||rs6987444||rs6991315||rs722740||rs727993||rs7815807||rs7828742||rs932267	TRUE	intron_variant&non_coding_transcript_variant	MODIFIER	LINC00536	ENSG00000249917	0.108	0.882867	116963371	rs2223053	intron_variant&non_coding_transcript_variant	MODIFIER	ENSG00000249917	LINC00536	3.600	TRPS1 (193468) - ENSG00000104447	TRPS1 (193468) - ENSG00000104447
8_27	116109058	117396429	FALSE	8	117015367	116003142	rs145173358	chr8:117015367_G_GA	M_HDL_TG	G	GA	0.5806	0.0248	0.2046	0.4232	-0.0149	0.002	13.08	---	0	0.568	2	0.1233	Triglycerides in Medium HDL	mmol/L	Lipoprotein subclasses	Medium HDL (average diameter 10.9 nm)	Non-derived	23571	23871	0.0297225	0.0208112	0.81464	0.0185217	0.0154951	0.634588	0.0147376	0.00202732	12.4426	rs10095930||rs10156333||rs11784903||rs12056493||rs12056768||rs13262459||rs2064009||rs2205258||rs2205260||rs2205262||rs4876346||rs4876626||rs5021979||rs58833541||rs6469613||rs6982226||rs6987444||rs6991315||rs722740||rs727993||rs7815807||rs7828742||rs932267	TRUE	intron_variant&non_coding_transcript_variant	MODIFIER	LINC00536	ENSG00000249917	0.108	0.882867	116963371	rs2223053	intron_variant&non_coding_transcript_variant	MODIFIER	ENSG00000249917	LINC00536	3.600	TRPS1 (193468) - ENSG00000104447	TRPS1 (193468) - ENSG00000104447
8_27	116109058	117396429	FALSE	8	117096429	116084204	rs761394048	chr8:117096429_T_TATTA	IDL_TG_pct	TATTA	T	0.6161	0.0303	0.3013	0.649	0.0125	0.002	9.75	+++	64.9	5.693	2	1.236	Triglycerides to Total Lipids in IDL percentage	%	Relative lipoprotein lipid concentrations	IDL ratios	Percentage	23613	23913	0.0589806	0.020676	2.3629	0.000663478	0.0148834	0.0157233	0.0123296	0.00199354	9.20622	rs10095930||rs10156333||rs11784903||rs12056493||rs12056768||rs13262459||rs2064009||rs2205258||rs2205260||rs2205262||rs4876346||rs4876626||rs5021979||rs58833541||rs6469613||rs6982226||rs6987444||rs6991315||rs722740||rs72681825||rs727993||rs7815807||rs7828742||rs932267	TRUE	intron_variant&non_coding_transcript_variant	MODIFIER	LINC00536	ENSG00000249917	1.200	0.82689	116993110	rs13273750	intron_variant&non_coding_transcript_variant	MODIFIER	ENSG00000249917	LINC00536	7.513	TRPS1 (274530) - ENSG00000104447	TRPS1 (274530) - ENSG00000104447
8_28	117809932	118520270	FALSE	8	118184783	117172544	rs13266634	chr8:118184783_C_T	Gln	C	T	0.3096	0.0094	0.238	0.3109	-0.0256	0.0022	30.73	--?	0	0.793	1	0.4282	Glutamine	mmol/L	Amino acids		Non-derived	23461	23761				-0.0405037	0.016821	1.7947	-0.0253913	0.0022172	29.6386	rs11558471||rs11774700||rs13266634||rs35859536||rs3802177||rs4300038||rs9650069	TRUE	missense_variant	MODERATE	SLC30A8	ENSG00000164756	18.22	0.99356	118185025	rs3802177	3_prime_UTR_variant	MODIFIER	ENSG00000164756	SLC30A8	4.499	SLC30A8 (4170) - ENSG00000164756	SLC30A8 (37216) - ENSG00000164756
8_28	117809932	118520270	FALSE	8	118185025	117172786	rs3802177	chr8:118185025_A_G	Ala	G	A	0.3089	0.0182	0.0641	0.3111	-0.0353	0.0022	58.67	---	0	0.873	2	0.1895	Alanine	mmol/L	Amino acids		Non-derived	23460	23760	-0.0586275	0.0342986	1.05854	-0.0246811	0.0166369	0.860316	-0.0354151	0.00219668	57.7487	rs11558471||rs11774700||rs13266634||rs35859536||rs3802177||rs4300038||rs60461843||rs9650069	TRUE	3_prime_UTR_variant	MODIFIER	SLC30A8	ENSG00000164756	4.499	0.99356	118184783	rs13266634	missense_variant	MODERATE	ENSG00000164756	SLC30A8	18.22	SLC30A8 (3928) - ENSG00000164756	SLC30A8 (37458) - ENSG00000164756
8_28	117809932	118520270	FALSE	8	118185025	117172786	rs3802177	chr8:118185025_A_G	Glucose	G	A	0.3088	0.0184	0.0641	0.3111	-0.0343	0.0022	53.26	---	0	1.072	2	0.2328	Glucose	mmol/L	Glycolysis related metabolites		Non-derived	23470	23770	-0.0679493	0.0345767	1.30633	-0.0398986	0.0169137	1.73692	-0.0340206	0.00223858	51.4342	rs11558471||rs11774700||rs13266634||rs35859536||rs3802177||rs4300038||rs60461843||rs9650069	TRUE	3_prime_UTR_variant	MODIFIER	SLC30A8	ENSG00000164756	4.499	0.99356	118184783	rs13266634	missense_variant	MODERATE	ENSG00000164756	SLC30A8	18.22	SLC30A8 (3928) - ENSG00000164756	SLC30A8 (37458) - ENSG00000164756
8_28	117809932	118520270	FALSE	8	118185025	117172786	rs3802177	chr8:118185025_A_G	Leu	G	A	0.3088	0.0184	0.0641	0.3111	-0.016	0.0022	12.93	---	15.9	2.378	2	0.5165	Leucine	mmol/L	Amino acids	Branched-chain amino acids	Non-derived	23466	23766	-0.0585648	0.0337041	1.08471	-0.0300532	0.0163379	1.18147	-0.0155444	0.00217632	12.038	rs11558471||rs11774700||rs13266634||rs35859536||rs3802177||rs4300038||rs60461843||rs9650069	TRUE	3_prime_UTR_variant	MODIFIER	SLC30A8	ENSG00000164756	4.499	0.99356	118184783	rs13266634	missense_variant	MODERATE	ENSG00000164756	SLC30A8	18.22	SLC30A8 (3928) - ENSG00000164756	SLC30A8 (37458) - ENSG00000164756
8_28	117809932	118520270	FALSE	8	118185733	117173494	rs11558471	chr8:118185733_A_G	Total_BCAA	A	G	0.316	0.0188	0.6816	0.9353	0.0169	0.0021	14.55	+++	1.3	2.027	2	0.4401	Total Concentration of Branched-Chain Amino Acids (Leucine + Isoleucine + Valine)	mmol/L	Amino acids	Branched-chain amino acids	Composite	23464	23764	-0.0622	0.0339073	1.17657	-0.0246781	0.0163587	0.881367	-0.0166234	0.00216849	13.7506	rs11558471||rs11774700||rs13266634||rs35859536||rs3802177||rs4300038||rs60461843||rs9650069	TRUE	3_prime_UTR_variant	MODIFIER	SLC30A8	ENSG00000164756	4.047	0.963489	118184783	rs13266634	missense_variant	MODERATE	ENSG00000164756	SLC30A8	18.22	SLC30A8 (3220) - ENSG00000164756	SLC30A8 (38166) - ENSG00000164756
8_28	117809932	118520270	FALSE	8	118185733	117173494	rs11558471	chr8:118185733_A_G	Tyr	A	G	0.3161	0.0187	0.6816	0.9353	0.019	0.0022	17.49	+++	49.9	3.994	2	0.8674	Tyrosine	mmol/L	Amino acids	Aromatic amino acids	Non-derived	23469	23769	-0.0883644	0.0347827	1.95584	-0.0191397	0.0168213	0.59313	-0.0187092	0.0022048	16.6685	rs11558471||rs11774700||rs13266634||rs35859536||rs3802177||rs4300038||rs60461843||rs9650069	TRUE	3_prime_UTR_variant	MODIFIER	SLC30A8	ENSG00000164756	4.047	0.963489	118184783	rs13266634	missense_variant	MODERATE	ENSG00000164756	SLC30A8	18.22	SLC30A8 (3220) - ENSG00000164756	SLC30A8 (38166) - ENSG00000164756
8_28	117809932	118520270	FALSE	8	118185733	117173494	rs11558471	chr8:118185733_A_G	Val	A	G	0.3161	0.0187	0.6816	0.9353	0.0179	0.0021	16.15	+++	0	1.11	2	0.2411	Valine	mmol/L	Amino acids	Branched-chain amino acids	Non-derived	23467	23767	-0.0535595	0.0340681	0.935841	-0.0193625	0.0164274	0.62246	-0.0177196	0.00216617	15.5475	rs11558471||rs11774700||rs13266634||rs35859536||rs3802177||rs4300038||rs60461843||rs9650069	TRUE	3_prime_UTR_variant	MODIFIER	SLC30A8	ENSG00000164756	4.047	0.963489	118184783	rs13266634	missense_variant	MODERATE	ENSG00000164756	SLC30A8	18.22	SLC30A8 (3220) - ENSG00000164756	SLC30A8 (38166) - ENSG00000164756
8_29	121551335	122175083	FALSE	8	121857366	120845126	rs118027010	chr8:121857366_C_T	XL_HDL_FC_pct	C	T	0.0157	0.0005	0.0117	0.0157	-0.0607	0.0069	17.7	--?	0	0.008	1	0.03297	Free Cholesterol to Total Lipids in Very Large HDL percentage	%	Relative lipoprotein lipid concentrations	Very large HDL ratios	Percentage	23632	23932				-0.0662318	0.0602728	0.56571	-0.0606646	0.00698101	17.4406	rs118027010	TRUE														SNTB1 (31853) - ENSG00000172164	SNTB1 (31853) - ENSG00000172164
8_29	121551335	122175083	FALSE	8	121860589	120848349	rs13248499	chr8:121860589_A_G	HDL_FC	G	A	0.6806	0.0441	0.2145	0.7	-0.016	0.0019	16.98	--+	5.7	2.121	2	0.4605	Free Cholesterol in HDL	mmol/L	Free cholesterol		Composite	23422	23722	0.0058694	0.0198579	0.114889	-0.00284968	0.0142681	0.0748448	-0.016459	0.00189501	17.4234	rs10086522||rs10955991||rs10955992||rs12547186||rs13248499||rs36024006||rs4871137||rs7836397	TRUE	intergenic_variant	MODIFIER	-	-	3.119	0.848108	121861465	rs10104069	intergenic_variant	MODIFIER	-	-	14.29	SNTB1 (35076) - ENSG00000172164	SNTB1 (35076) - ENSG00000172164
8_29	121551335	122175083	FALSE	8	121860589	120848349	rs13248499	chr8:121860589_A_G	HDL_PL	G	A	0.6804	0.0452	0.2145	0.7	-0.0167	0.0019	17.51	--+	17.8	2.433	2	0.5283	Phospholipids in HDL	mmol/L	Phospholipids		Composite	23414	23714	0.00645945	0.0199173	0.127435	-0.0021984	0.0144122	0.0561283	-0.0172099	0.00194697	18.0163	rs10086522||rs10955991||rs10955992||rs12547186||rs13248499||rs36024006||rs4871137||rs7836397	TRUE	intergenic_variant	MODIFIER	-	-	3.119	0.848108	121861465	rs10104069	intergenic_variant	MODIFIER	-	-	14.29	SNTB1 (35076) - ENSG00000172164	SNTB1 (35076) - ENSG00000172164
8_29	121551335	122175083	FALSE	8	121860589	120848349	rs13248499	chr8:121860589_A_G	HDL_size	G	A	0.6807	0.0435	0.2145	0.7	-0.0146	0.0018	14.52	--+	0	0.901	2	0.1956	Average Diameter for HDL Particles	nm	Lipoprotein particle sizes		Non-derived	23433	23733	0.00264505	0.0199046	0.0485248	-0.00935433	0.0142088	0.292163	-0.0148226	0.00187177	14.6209	rs10086522||rs10955991||rs10955992||rs12547186||rs13248499||rs36024006||rs4871137||rs7836397	TRUE	intergenic_variant	MODIFIER	-	-	3.119	0.848108	121861465	rs10104069	intergenic_variant	MODIFIER	-	-	14.29	SNTB1 (35076) - ENSG00000172164	SNTB1 (35076) - ENSG00000172164
8_29	121551335	122175083	FALSE	8	121860589	120848349	rs13248499	chr8:121860589_A_G	L_HDL_C	G	A	0.6808	0.0435	0.2145	0.7	-0.0147	0.0018	14.88	--+	0	1.073	2	0.2329	Cholesterol in Large HDL	mmol/L	Lipoprotein subclasses	Large HDL (average diameter 12.1 nm)	Composite	23561	23861	0.00258342	0.019843	0.0474916	-0.0071271	0.0140655	0.212993	-0.0149891	0.0018639	15.0529	rs10086522||rs10955991||rs10955992||rs12547186||rs13248499||rs36024006||rs4871137||rs7836397	TRUE	intergenic_variant	MODIFIER	-	-	3.119	0.848108	121861465	rs10104069	intergenic_variant	MODIFIER	-	-	14.29	SNTB1 (35076) - ENSG00000172164	SNTB1 (35076) - ENSG00000172164
8_29	121551335	122175083	FALSE	8	121860589	120848349	rs13248499	chr8:121860589_A_G	L_HDL_CE	G	A	0.6807	0.0436	0.2145	0.7	-0.0148	0.0018	14.94	--+	0	1.321	2	0.287	Cholesteryl Esters in Large HDL	mmol/L	Lipoprotein subclasses	Large HDL (average diameter 12.1 nm)	Non-derived	23562	23862	0.00277996	0.0198816	0.0511973	-0.00473866	0.0141276	0.13235	-0.0151371	0.00187282	15.1975	rs10086522||rs10955991||rs10955992||rs12547186||rs13248499||rs36024006||rs4871137||rs7836397	TRUE	intergenic_variant	MODIFIER	-	-	3.119	0.848108	121861465	rs10104069	intergenic_variant	MODIFIER	-	-	14.29	SNTB1 (35076) - ENSG00000172164	SNTB1 (35076) - ENSG00000172164
8_29	121551335	122175083	FALSE	8	121860589	120848349	rs13248499	chr8:121860589_A_G	L_HDL_FC	G	A	0.6808	0.0434	0.2145	0.7	-0.0142	0.0018	14	--+	0	0.866	2	0.1881	Free Cholesterol in Large HDL	mmol/L	Lipoprotein subclasses	Large HDL (average diameter 12.1 nm)	Non-derived	23563	23863	0.00182544	0.0198222	0.0330956	-0.00798021	0.0141045	0.242957	-0.0144492	0.00185866	14.119	rs10086522||rs10955991||rs10955992||rs12547186||rs13248499||rs36024006||rs4871137||rs7836397	TRUE	intergenic_variant	MODIFIER	-	-	3.119	0.848108	121861465	rs10104069	intergenic_variant	MODIFIER	-	-	14.29	SNTB1 (35076) - ENSG00000172164	SNTB1 (35076) - ENSG00000172164
8_29	121551335	122175083	FALSE	8	121860589	120848349	rs13248499	chr8:121860589_A_G	L_HDL_L	G	A	0.6808	0.0434	0.2145	0.7	-0.0157	0.0018	16.94	--+	0	1.245	2	0.2703	Total Lipids in Large HDL	mmol/L	Lipoprotein subclasses	Large HDL (average diameter 12.1 nm)	Composite	23559	23859	0.00364459	0.0197911	0.0685962	-0.00848203	0.0139872	0.264209	-0.0159813	0.00185697	17.1217	rs10086522||rs10955991||rs10955992||rs12547186||rs13248499||rs36024006||rs4871137||rs7836397	TRUE	intergenic_variant	MODIFIER	-	-	3.119	0.848108	121861465	rs10104069	intergenic_variant	MODIFIER	-	-	14.29	SNTB1 (35076) - ENSG00000172164	SNTB1 (35076) - ENSG00000172164
8_29	121551335	122175083	FALSE	8	121860589	120848349	rs13248499	chr8:121860589_A_G	L_HDL_P	G	A	0.6808	0.0431	0.2145	0.7	-0.0159	0.0018	17.51	--+	0	0.96	2	0.2084	Concentration of Large HDL Particles	mmol/L	Lipoprotein subclasses	Large HDL (average diameter 12.1 nm)	Non-derived	23558	23858	0.00106686	0.0198461	0.0190295	-0.00944653	0.0139684	0.302017	-0.0161311	0.00184636	17.6199	rs10086522||rs10955991||rs10955992||rs12547186||rs13248499||rs36024006||rs4871137||rs7836397	TRUE	intergenic_variant	MODIFIER	-	-	3.119	0.848108	121861465	rs10104069	intergenic_variant	MODIFIER	-	-	14.29	SNTB1 (35076) - ENSG00000172164	SNTB1 (35076) - ENSG00000172164
8_29	121551335	122175083	FALSE	8	121860589	120848349	rs13248499	chr8:121860589_A_G	L_HDL_PL	G	A	0.6807	0.0438	0.2145	0.7	-0.0162	0.0018	17.82	--+	0	1.525	2	0.3312	Phospholipids in Large HDL	mmol/L	Lipoprotein subclasses	Large HDL (average diameter 12.1 nm)	Non-derived	23560	23860	0.00557123	0.019699	0.109402	-0.00880167	0.0139685	0.276854	-0.0164867	0.00186334	18.0499	rs10086522||rs10955991||rs10955992||rs12547186||rs13248499||rs36024006||rs4871137||rs7836397	TRUE	intergenic_variant	MODIFIER	-	-	3.119	0.848108	121861465	rs10104069	intergenic_variant	MODIFIER	-	-	14.29	SNTB1 (35076) - ENSG00000172164	SNTB1 (35076) - ENSG00000172164
8_29	121551335	122175083	FALSE	8	121867780	120855540	rs10955991	chr8:121867780_C_T	ApoA1	T	C	0.6799	0.046	0.295	0.7714	0.017	0.0019	17.54	+++	0	1.54	2	0.3344	Apolipoprotein A1	g/l	Apolipoproteins		Non-derived	23440	23740	-0.00580891	0.019228	0.11772	-0.00133719	0.0144969	0.0331509	-0.0173668	0.00197409	17.8536	rs10086522||rs10955991||rs10955992||rs12547186||rs13248499||rs36024006||rs4871137||rs7836397	TRUE	intergenic_variant	MODIFIER	-	-	2.098	0.993122	121860589	rs13248499	intergenic_variant	MODIFIER	-	-	3.119	SNTB1 (42267) - ENSG00000172164	SNTB1 (42267) - ENSG00000172164
8_29	121551335	122175083	FALSE	8	121867780	120855540	rs10955991	chr8:121867780_C_T	HDL_C	T	C	0.68	0.0452	0.295	0.7714	0.0168	0.0019	18.33	+-+	0	1.968	2	0.4274	HDL Cholesterol	mmol/L	Cholesterol		Composite	23406	23706	-0.00447293	0.0189027	0.0899391	0.000494442	0.0141312	0.0122944	-0.017206	0.00190603	18.7539	rs10086522||rs10955991||rs10955992||rs12547186||rs13248499||rs36024006||rs4871137||rs7836397	TRUE	intergenic_variant	MODIFIER	-	-	2.098	0.993122	121860589	rs13248499	intergenic_variant	MODIFIER	-	-	3.119	SNTB1 (42267) - ENSG00000172164	SNTB1 (42267) - ENSG00000172164
8_29	121551335	122175083	FALSE	8	121867780	120855540	rs10955991	chr8:121867780_C_T	HDL_CE	T	C	0.68	0.0454	0.295	0.7714	0.0168	0.0019	18.21	+-+	0	1.882	2	0.4086	Cholesteryl Esters in HDL	mmol/L	Cholesteryl esters		Composite	23418	23718	-0.0046737	0.0189003	0.0943713	5.87396e-05	0.0141454	0.00144131	-0.0172263	0.00191618	18.6066	rs10086522||rs10955991||rs10955992||rs12547186||rs13248499||rs36024006||rs4871137||rs7836397	TRUE	intergenic_variant	MODIFIER	-	-	2.098	0.993122	121860589	rs13248499	intergenic_variant	MODIFIER	-	-	3.119	SNTB1 (42267) - ENSG00000172164	SNTB1 (42267) - ENSG00000172164
8_29	121551335	122175083	FALSE	8	121867780	120855540	rs10955991	chr8:121867780_C_T	HDL_L	T	C	0.68	0.0453	0.295	0.7714	0.017	0.0019	18.5	+-+	3.7	2.078	2	0.4512	Total Lipids in HDL	mmol/L	Total lipids		Composite	23426	23726	-0.00313685	0.0189943	0.061066	0.000390177	0.0142328	0.00960357	-0.0174389	0.00192114	18.9537	rs10086522||rs10955991||rs10955992||rs12547186||rs13248499||rs36024006||rs4871137||rs7836397	TRUE	intergenic_variant	MODIFIER	-	-	2.098	0.993122	121860589	rs13248499	intergenic_variant	MODIFIER	-	-	3.119	SNTB1 (42267) - ENSG00000172164	SNTB1 (42267) - ENSG00000172164
8_29	121551335	122175083	FALSE	8	121867780	120855540	rs10955991	chr8:121867780_C_T	M_HDL_C	T	C	0.6797	0.0466	0.295	0.7714	0.0168	0.002	16.99	+++	0	1.064	2	0.231	Cholesterol in Medium HDL	mmol/L	Lipoprotein subclasses	Medium HDL (average diameter 10.9 nm)	Composite	23568	23868	-0.00493882	0.0191323	0.098924	-0.00524899	0.014403	0.145371	-0.0171796	0.00199268	17.1794	rs10086522||rs10955991||rs10955992||rs12547186||rs13248499||rs36024006||rs4871137||rs7836397	TRUE	intergenic_variant	MODIFIER	-	-	2.098	0.993122	121860589	rs13248499	intergenic_variant	MODIFIER	-	-	3.119	SNTB1 (42267) - ENSG00000172164	SNTB1 (42267) - ENSG00000172164
8_29	121551335	122175083	FALSE	8	121867780	120855540	rs10955991	chr8:121867780_C_T	M_HDL_CE	T	C	0.6797	0.0468	0.295	0.7714	0.0167	0.002	16.59	+++	0	0.838	2	0.1819	Cholesteryl Esters in Medium HDL	mmol/L	Lipoprotein subclasses	Medium HDL (average diameter 10.9 nm)	Non-derived	23569	23869	-0.00616468	0.0191722	0.126215	-0.0064074	0.0144476	0.182164	-0.0170381	0.00200565	16.7037	rs10086522||rs10955991||rs10955992||rs12547186||rs13248499||rs36024006||rs4871137||rs7836397	TRUE	intergenic_variant	MODIFIER	-	-	2.098	0.993122	121860589	rs13248499	intergenic_variant	MODIFIER	-	-	3.119	SNTB1 (42267) - ENSG00000172164	SNTB1 (42267) - ENSG00000172164
8_29	121551335	122175083	FALSE	8	121867780	120855540	rs10955991	chr8:121867780_C_T	M_HDL_FC	T	C	0.6799	0.0459	0.295	0.7714	0.0168	0.0019	17.58	+++	0	1.589	2	0.3451	Free Cholesterol in Medium HDL	mmol/L	Lipoprotein subclasses	Medium HDL (average diameter 10.9 nm)	Non-derived	23570	23870	-0.00221116	0.0190582	0.0420885	-0.00276546	0.0143585	0.0719774	-0.0172274	0.00195466	17.9162	rs10086522||rs10955991||rs10955992||rs12547186||rs13248499||rs36024006||rs4871137||rs7836397	TRUE	intergenic_variant	MODIFIER	-	-	2.098	0.993122	121860589	rs13248499	intergenic_variant	MODIFIER	-	-	3.119	SNTB1 (42267) - ENSG00000172164	SNTB1 (42267) - ENSG00000172164
8_29	121551335	122175083	FALSE	8	121867780	120855540	rs10955991	chr8:121867780_C_T	M_HDL_L	T	C	0.6797	0.0468	0.295	0.7714	0.0162	0.002	15.45	+++	0	0.963	2	0.2092	Total Lipids in Medium HDL	mmol/L	Lipoprotein subclasses	Medium HDL (average diameter 10.9 nm)	Composite	23566	23866	-0.00332852	0.0192393	0.0641671	-0.006	0.0145316	0.167692	-0.0165071	0.00201286	15.622	rs10086522||rs10955991||rs10955992||rs12547186||rs13248499||rs36024006||rs4871137||rs7836397	TRUE	intergenic_variant	MODIFIER	-	-	2.098	0.993122	121860589	rs13248499	intergenic_variant	MODIFIER	-	-	3.119	SNTB1 (42267) - ENSG00000172164	SNTB1 (42267) - ENSG00000172164
8_29	121551335	122175083	FALSE	8	121867780	120855540	rs10955991	chr8:121867780_C_T	M_HDL_P	T	C	0.6798	0.0464	0.295	0.7714	0.0167	0.002	16.8	+++	0	1.232	2	0.2675	Concentration of Medium HDL Particles	mmol/L	Lipoprotein subclasses	Medium HDL (average diameter 10.9 nm)	Non-derived	23565	23865	-0.00379106	0.0191921	0.0739607	-0.0042513	0.0144459	0.114336	-0.0170822	0.00198996	17.0387	rs10086522||rs10955991||rs10955992||rs12547186||rs13248499||rs36024006||rs4871137||rs7836397	TRUE	intergenic_variant	MODIFIER	-	-	2.098	0.993122	121860589	rs13248499	intergenic_variant	MODIFIER	-	-	3.119	SNTB1 (42267) - ENSG00000172164	SNTB1 (42267) - ENSG00000172164
8_29	121551335	122175083	FALSE	8	121868551	120856311	rs4871137	chr8:121868551_G_T	HDL_P	G	T	0.6794	0.0468	0.2287	0.7046	-0.0158	0.002	14.53	---	0	0.707	2	0.1535	Concentration of HDL Particles	mmol/L	Lipoprotein particle concentrations		Composite	23430	23730	-0.00943364	0.0194844	0.201854	-0.00467078	0.0146883	0.124655	-0.0161324	0.00203801	14.6095	rs10086522||rs10955991||rs10955992||rs12547186||rs13248499||rs36024006||rs4871137||rs7836397	TRUE	intergenic_variant	MODIFIER	-	-	1.564	0.992199	121860589	rs13248499	intergenic_variant	MODIFIER	-	-	3.119	SNTB1 (43038) - ENSG00000172164	SNTB1 (43038) - ENSG00000172164
8_29	121551335	122175083	FALSE	8	121868551	120856311	rs4871137	chr8:121868551_G_T	Total_P	G	T	0.6794	0.047	0.2287	0.7046	-0.0137	0.002	10.8	---	0	0.433	2	0.09402	Total Concentration of Lipoprotein Particles	mmol/L	Lipoprotein particle concentrations		Composite	23427	23727	-0.0131632	0.0196066	0.299307	-0.00401628	0.0148229	0.104341	-0.0138558	0.00205821	10.7763	rs10086522||rs10955991||rs10955992||rs12547186||rs13248499||rs36024006||rs4871137||rs7836397	TRUE	intergenic_variant	MODIFIER	-	-	1.564	0.992199	121860589	rs13248499	intergenic_variant	MODIFIER	-	-	3.119	SNTB1 (43038) - ENSG00000172164	SNTB1 (43038) - ENSG00000172164
8_29	121551335	122175083	FALSE	8	121870497	120858257	rs6990903	chr8:121870497_A_T	L_VLDL_PL_pct	T	A	0.6792	0.0469	0.2615	0.7081	0.0134	0.0021	9.76	++-	23.5	2.615	2	0.5678	Phospholipids to Total Lipids in Large VLDL percentage	%	Relative lipoprotein lipid concentrations	Large VLDL ratios	Percentage	23589	23889	-0.0168373	0.0188318	0.430303	0.014893	0.0156947	0.465135	0.0137546	0.0021314	9.96087	rs10086522||rs10955991||rs10955992||rs12547186||rs13248499||rs36024006||rs4871137||rs7836397	TRUE	intergenic_variant	MODIFIER	-	-	1.325	0.987625	121860589	rs13248499	intergenic_variant	MODIFIER	-	-	3.119	SNTB1 (44984) - ENSG00000172164	SNTB1 (44984) - ENSG00000172164
8_29	121551335	122175083	FALSE	8	121871725	120859485	rs113756593	chr8:121871725_A_ATTAGATAC	XL_VLDL_PL_pct	A	ATTAGATAC	0.6784	0.0398	0.2903	0.6293	-0.0147	0.0022	10.6	---	0	1.172	2	0.2546	Phospholipids to Total Lipids in Very Large VLDL percentage	%	Relative lipoprotein lipid concentrations	Very large VLDL ratios	Percentage	23584	23884	0.00619717	0.0173073	0.142491	0.0299395	0.0158227	1.23309	0.0145658	0.00224846	10.0322	rs10086522||rs10955991||rs10955992||rs12547186||rs13248499||rs36024006||rs4871137||rs7836397	TRUE	intergenic_variant	MODIFIER	-	-	1.640	0.983907	121860589	rs13248499	intergenic_variant	MODIFIER	-	-	3.119	SNTB1 (46212) - ENSG00000172164	SNTB1 (46212) - ENSG00000172164
8_29	121551335	122175083	FALSE	8	121875083	120862843	rs7836397	chr8:121875083_A_G	ApoB_by_ApoA1	G	A	0.4281	0.0298	0.0331	0.4319	0.0132	0.0021	9.8	+++	0	1.658	2	0.3601	Apolipoprotein B to Apolipoprotein A1 ratio	ratio	Apolipoproteins		Ratio	23441	23741	0.0691939	0.0470263	0.850208	0.0209659	0.0163076	0.702097	0.0129542	0.00208125	9.31523	rs10086522||rs10111085||rs10955991||rs10955992||rs12547186||rs13248499||rs36024006||rs4871137||rs7836397	TRUE	intergenic_variant	MODIFIER	-	-	0.028	0.810061	121878997	-	intergenic_variant	MODIFIER	-	-	1.328	SNTB1 (49570) - ENSG00000172164	SNTB1 (49570) - ENSG00000172164
8_29	121551335	122175083	FALSE	8	121875083	120862843	rs7836397	chr8:121875083_A_G	L_LDL_PL_pct	G	A	0.4284	0.0284	0.0331	0.4319	0.0167	0.002	15.69	+-+	0	1.411	2	0.3064	Phospholipids to Total Lipids in Large LDL percentage	%	Relative lipoprotein lipid concentrations	Large LDL ratios	Percentage	23614	23914	0.034604	0.048691	0.321228	-0.00226209	0.0169237	0.0488237	0.0169979	0.00205483	15.8809	rs10086522||rs10111085||rs10955991||rs10955992||rs12547186||rs13248499||rs36024006||rs4871137||rs7836397	TRUE	intergenic_variant	MODIFIER	-	-	0.028	0.810061	121878997	-	intergenic_variant	MODIFIER	-	-	1.328	SNTB1 (49570) - ENSG00000172164	SNTB1 (49570) - ENSG00000172164
8_29	121551335	122175083	FALSE	8	121875083	120862843	rs7836397	chr8:121875083_A_G	L_VLDL_CE_pct	G	A	0.4285	0.0281	0.0331	0.4319	0.0129	0.002	10.28	+++	0	1.798	2	0.3904	Cholesteryl Esters to Total Lipids in Large VLDL percentage	%	Relative lipoprotein lipid concentrations	Large VLDL ratios	Percentage	23591	23891	0.0474051	0.0480614	0.489502	0.0313366	0.0164565	1.24502	0.0125727	0.00198088	9.65852	rs10086522||rs10111085||rs10955991||rs10955992||rs12547186||rs13248499||rs36024006||rs4871137||rs7836397	TRUE	intergenic_variant	MODIFIER	-	-	0.028	0.810061	121878997	-	intergenic_variant	MODIFIER	-	-	1.328	SNTB1 (49570) - ENSG00000172164	SNTB1 (49570) - ENSG00000172164
8_29	121551335	122175083	FALSE	8	121875083	120862843	rs7836397	chr8:121875083_A_G	L_VLDL_C_pct	G	A	0.4284	0.0284	0.0331	0.4319	0.0152	0.002	13.41	+++	3.4	2.071	2	0.4497	Cholesterol to Total Lipids in Large VLDL percentage	%	Relative lipoprotein lipid concentrations	Large VLDL ratios	Percentage	23590	23890	0.0513534	0.0483588	0.5402	0.0354814	0.0166744	1.47696	0.0148335	0.00202528	12.619	rs10086522||rs10111085||rs10955991||rs10955992||rs12547186||rs13248499||rs36024006||rs4871137||rs7836397	TRUE	intergenic_variant	MODIFIER	-	-	0.028	0.810061	121878997	-	intergenic_variant	MODIFIER	-	-	1.328	SNTB1 (49570) - ENSG00000172164	SNTB1 (49570) - ENSG00000172164
8_29	121551335	122175083	FALSE	8	121875083	120862843	rs7836397	chr8:121875083_A_G	L_VLDL_FC_pct	G	A	0.4284	0.0287	0.0331	0.4319	0.017	0.0021	15.96	+++	0	1.192	2	0.2589	Free Cholesterol to Total Lipids in Large VLDL percentage	%	Relative lipoprotein lipid concentrations	Large VLDL ratios	Percentage	23592	23892	0.0156086	0.0480532	0.127658	0.0354551	0.0170132	1.4299	0.0167484	0.00206888	15.2436	rs10086522||rs10111085||rs10955991||rs10955992||rs12547186||rs13248499||rs36024006||rs4871137||rs7836397	TRUE	intergenic_variant	MODIFIER	-	-	0.028	0.810061	121878997	-	intergenic_variant	MODIFIER	-	-	1.328	SNTB1 (49570) - ENSG00000172164	SNTB1 (49570) - ENSG00000172164
8_29	121551335	122175083	FALSE	8	121875083	120862843	rs7836397	chr8:121875083_A_G	L_VLDL_TG_pct	G	A	0.4284	0.0288	0.0331	0.4319	-0.0172	0.0021	16.32	---	0	1.056	2	0.2292	Triglycerides to Total Lipids in Large VLDL percentage	%	Relative lipoprotein lipid concentrations	Large VLDL ratios	Percentage	23593	23893	-0.0385928	0.0481799	0.373533	-0.032719	0.0168959	1.27731	-0.0169477	0.0020689	15.5889	rs10086522||rs10111085||rs10955991||rs10955992||rs12547186||rs13248499||rs36024006||rs4871137||rs7836397	TRUE	intergenic_variant	MODIFIER	-	-	0.028	0.810061	121878997	-	intergenic_variant	MODIFIER	-	-	1.328	SNTB1 (49570) - ENSG00000172164	SNTB1 (49570) - ENSG00000172164
8_29	121551335	122175083	FALSE	8	121875083	120862843	rs7836397	chr8:121875083_A_G	M_HDL_PL	G	A	0.4284	0.0284	0.0331	0.4319	-0.0146	0.0019	13.98	---	0	0.569	2	0.1236	Phospholipids in Medium HDL	mmol/L	Lipoprotein subclasses	Medium HDL (average diameter 10.9 nm)	Non-derived	23567	23867	-0.0491192	0.0459896	0.544397	-0.0134249	0.0155847	0.410042	-0.014571	0.00190514	13.6909	rs10086522||rs10111085||rs10955991||rs10955992||rs12547186||rs13248499||rs36024006||rs4871137||rs7836397	TRUE	intergenic_variant	MODIFIER	-	-	0.028	0.810061	121878997	-	intergenic_variant	MODIFIER	-	-	1.328	SNTB1 (49570) - ENSG00000172164	SNTB1 (49570) - ENSG00000172164
8_29	121551335	122175083	FALSE	8	121875083	120862843	rs7836397	chr8:121875083_A_G	S_VLDL_CE_pct	G	A	0.4283	0.0289	0.0331	0.4319	0.0177	0.002	17.67	+++	0	0.864	2	0.1875	Cholesteryl Esters to Total Lipids in Small VLDL percentage	%	Relative lipoprotein lipid concentrations	Small VLDL ratios	Percentage	23601	23901	0.0609708	0.0473954	0.702691	0.0148994	0.016511	0.435512	0.0176128	0.0020345	17.3151	rs10086522||rs10111085||rs10955991||rs10955992||rs12547186||rs13248499||rs36024006||rs4871137||rs7836397	TRUE	intergenic_variant	MODIFIER	-	-	0.028	0.810061	121878997	-	intergenic_variant	MODIFIER	-	-	1.328	SNTB1 (49570) - ENSG00000172164	SNTB1 (49570) - ENSG00000172164
8_29	121551335	122175083	FALSE	8	121875083	120862843	rs7836397	chr8:121875083_A_G	S_VLDL_C_pct	G	A	0.4284	0.0286	0.0331	0.4319	0.0136	0.002	11.14	+++	0	0.585	2	0.1269	Cholesterol to Total Lipids in Small VLDL percentage	%	Relative lipoprotein lipid concentrations	Small VLDL ratios	Percentage	23600	23900	0.0495016	0.0472585	0.530347	0.0122513	0.0163582	0.343046	0.0135488	0.00200022	10.9011	rs10086522||rs10111085||rs10955991||rs10955992||rs12547186||rs13248499||rs36024006||rs4871137||rs7836397	TRUE	intergenic_variant	MODIFIER	-	-	0.028	0.810061	121878997	-	intergenic_variant	MODIFIER	-	-	1.328	SNTB1 (49570) - ENSG00000172164	SNTB1 (49570) - ENSG00000172164
8_29	121551335	122175083	FALSE	8	121887377	120875137	rs36024006	chr8:121887377_A_G	M_HDL_FC_pct	G	A	0.4516	0.0224	0.1001	0.4667	-0.0138	0.0017	14.58	---	0	0.963	2	0.209	Free Cholesterol to Total Lipids in Medium HDL percentage	%	Relative lipoprotein lipid concentrations	Medium HDL ratios	Percentage	23642	23942	-0.0327045	0.0275466	0.628688	-0.0229416	0.0132186	1.08279	-0.0135929	0.00176872	13.8158	rs10086522||rs10955991||rs10955992||rs12547186||rs13248499||rs36024006||rs4871137||rs7836397	TRUE	intergenic_variant	MODIFIER	-	-	7.166	0.891555	121878997	-	intergenic_variant	MODIFIER	-	-	1.328	SNTB1 (61864) - ENSG00000172164	SNTB1 (61864) - ENSG00000172164
8_30	125983502	126808568	FALSE	8	126350794	125338552	rs17319046	chr8:126350794_G_T	HDL_L	T	G	0.0747	0.0033	0.9249	0.9942	-0.0226	0.0034	10.79	-+-	0	0.745	2	0.1617	Total Lipids in HDL	mmol/L	Total lipids		Composite	23426	23726	0.000785914	0.104329	0.00261819	-0.00131553	0.0288387	0.0160962	0.0229923	0.00338484	10.9585	rs17403327	FALSE	intron_variant	MODIFIER	NSMCE2	ENSG00000156831	11.59	0.865458	126346926	rs17318886	intron_variant	MODIFIER	ENSG00000156831	NSMCE2	5.480	NSMCE2 (28568) - ENSG00000156831	NSMCE2 (24474) - ENSG00000156831
8_30	125983502	126808568	FALSE	8	126350794	125338552	rs17319046	chr8:126350794_G_T	HDL_PL	T	G	0.0747	0.0033	0.9249	0.9942	-0.0216	0.0034	9.72	-++	0	1.177	2	0.2555	Phospholipids in HDL	mmol/L	Phospholipids		Composite	23414	23714	-0.0163027	0.104341	0.0575752	-0.00779388	0.029008	0.103377	0.0220592	0.00341752	9.96496	rs17403327	FALSE	intron_variant	MODIFIER	NSMCE2	ENSG00000156831	11.59	0.865458	126346926	rs17318886	intron_variant	MODIFIER	ENSG00000156831	NSMCE2	5.480	NSMCE2 (28568) - ENSG00000156831	NSMCE2 (24474) - ENSG00000156831
8_30	125983502	126808568	FALSE	8	126445055	125432813	rs72647336	chr8:126445055_A_G	HDL_FC	G	A	0.0571	0.0013	0.0439	0.0573	-0.0287	0.004	11.84	-+?	90.1	10.095	1	2.828	Free Cholesterol in HDL	mmol/L	Free cholesterol		Composite	23422	23722				0.0977809	0.0399987	1.83859	-0.0299632	0.00406874	12.7492	rs10094698||rs12114418||rs12674939||rs144362803||rs144435165||rs17405319||rs35456930||rs4871598||rs62523863||rs7012891||rs72647336	TRUE														TRIB1 (2492) - ENSG00000173334	TRIB1 (46) - ENSG00000173334
8_30	125983502	126808568	FALSE	8	126445055	125432813	rs72647336	chr8:126445055_A_G	L_HDL_FC_pct	G	A	0.0571	0.0013	0.0439	0.0573	-0.0342	0.0043	14.49	-+?	55.5	2.249	1	0.8738	Free Cholesterol to Total Lipids in Large HDL percentage	%	Relative lipoprotein lipid concentrations	Large HDL ratios	Percentage	23637	23937				0.0296816	0.042845	0.311175	-0.0349025	0.00436668	14.8801	rs10094698||rs12114418||rs12674939||rs144362803||rs144435165||rs17405319||rs35456930||rs4871598||rs62523863||rs7012891||rs72647336	TRUE														TRIB1 (2492) - ENSG00000173334	TRIB1 (46) - ENSG00000173334
8_30	125983502	126808568	FALSE	8	126476379	125464137	rs2980856	chr8:126476379_C_G	L_HDL_L	C	G	0.4676	0.0302	0.5278	0.7387	-0.0308	0.0017	72.45	---	41.4	3.41	2	0.7405	Total Lipids in Large HDL	mmol/L	Lipoprotein subclasses	Large HDL (average diameter 12.1 nm)	Composite	23559	23859	0.040617	0.0185971	1.53822	0.00536617	0.0144339	0.148705	0.0310804	0.00172169	72.1202	rs10094698||rs10808545||rs10808546||rs112875651||rs12164213||rs12674939||rs17321515||rs17405319||rs2001846||rs2001945||rs2385114||rs28601761||rs2954017||rs2954021||rs2954022||rs2954025||rs2954026||rs2954027||rs2954029||rs2954030||rs2954031||rs2954032||rs2954033||rs2954038||rs2980854||rs2980855||rs2980858||rs2980859||rs2980860||rs2980867||rs2980868||rs2980869||rs2980871||rs2980875||rs2980876||rs2980879||rs2980882||rs2980883||rs2980884||rs2980885||rs2980888||rs33924196||rs35456930||rs4336630||rs4351435||rs4360309||rs4457349||rs4552916||rs4871598||rs4871603||rs58253018||rs6470361||rs66614050||rs6982502||rs6982636||rs6984241||rs6987702||rs6988140||rs6989280||rs6999569||rs72655677||rs7846466	TRUE	upstream_gene_variant	MODIFIER	RP11-136O12.2	ENSG00000253111	4.767	0.998241	126479315	rs6982636	intron_variant&non_coding_transcript_variant	MODIFIER	ENSG00000253111	RP11-136O12.2	2.088	TRIB1 (25732) - ENSG00000173334	TRIB1 (30591) - ENSG00000173334
8_30	125983502	126808568	FALSE	8	126476379	125464137	rs2980856	chr8:126476379_C_G	L_HDL_P	C	G	0.4677	0.0301	0.5278	0.7387	-0.0304	0.0017	71.19	---	36.7	3.157	2	0.6856	Concentration of Large HDL Particles	mmol/L	Lipoprotein subclasses	Large HDL (average diameter 12.1 nm)	Non-derived	23558	23858	0.0409903	0.0186488	1.55365	0.00619361	0.0144145	0.175595	0.0306116	0.00171185	70.7892	rs10094698||rs10808545||rs10808546||rs112875651||rs12164213||rs12674939||rs17321515||rs17405319||rs2001846||rs2001945||rs2385114||rs28601761||rs2954017||rs2954021||rs2954022||rs2954025||rs2954026||rs2954027||rs2954029||rs2954030||rs2954031||rs2954032||rs2954033||rs2954038||rs2980854||rs2980855||rs2980858||rs2980859||rs2980860||rs2980867||rs2980868||rs2980869||rs2980871||rs2980875||rs2980876||rs2980879||rs2980882||rs2980883||rs2980884||rs2980885||rs2980888||rs33924196||rs35456930||rs4336630||rs4351435||rs4360309||rs4457349||rs4552916||rs4871598||rs4871603||rs58253018||rs6470361||rs66614050||rs6982502||rs6982636||rs6984241||rs6987702||rs6988140||rs6989280||rs6999569||rs72655677||rs7846466	TRUE	upstream_gene_variant	MODIFIER	RP11-136O12.2	ENSG00000253111	4.767	0.998241	126479315	rs6982636	intron_variant&non_coding_transcript_variant	MODIFIER	ENSG00000253111	RP11-136O12.2	2.088	TRIB1 (25732) - ENSG00000173334	TRIB1 (30591) - ENSG00000173334
8_30	125983502	126808568	FALSE	8	126476379	125464137	rs2980856	chr8:126476379_C_G	L_HDL_PL	C	G	0.4676	0.0304	0.5278	0.7387	-0.0267	0.0017	54.34	---	48.8	3.905	2	0.8479	Phospholipids in Large HDL	mmol/L	Lipoprotein subclasses	Large HDL (average diameter 12.1 nm)	Non-derived	23560	23860	0.0391553	0.0185106	1.46338	1.29352e-05	0.0144145	0.000311066	0.0269704	0.0017276	54.2161	rs10094698||rs10808545||rs10808546||rs112875651||rs12164213||rs12674939||rs17321515||rs17405319||rs2001846||rs2001945||rs2385114||rs28601761||rs2954017||rs2954021||rs2954022||rs2954025||rs2954026||rs2954027||rs2954029||rs2954030||rs2954031||rs2954032||rs2954033||rs2954038||rs2980854||rs2980855||rs2980858||rs2980859||rs2980860||rs2980867||rs2980868||rs2980869||rs2980871||rs2980875||rs2980876||rs2980879||rs2980882||rs2980883||rs2980884||rs2980885||rs2980888||rs33924196||rs35456930||rs4336630||rs4351435||rs4360309||rs4457349||rs4552916||rs4871598||rs4871603||rs58253018||rs6470361||rs66614050||rs6982502||rs6982636||rs6984241||rs6987702||rs6988140||rs6989280||rs6999569||rs72655677||rs7846466	TRUE	upstream_gene_variant	MODIFIER	RP11-136O12.2	ENSG00000253111	4.767	0.998241	126479315	rs6982636	intron_variant&non_coding_transcript_variant	MODIFIER	ENSG00000253111	RP11-136O12.2	2.088	TRIB1 (25732) - ENSG00000173334	TRIB1 (30591) - ENSG00000173334
8_30	125983502	126808568	FALSE	8	126476379	125464137	rs2980856	chr8:126476379_C_G	XL_HDL_FC_pct	C	G	0.4677	0.0301	0.5278	0.7387	0.0235	0.0017	41.87	+-+	56.5	4.593	2	0.9973	Free Cholesterol to Total Lipids in Very Large HDL percentage	%	Relative lipoprotein lipid concentrations	Very large HDL ratios	Percentage	23632	23932	-0.0493412	0.018923	2.03994	0.000640244	0.0146387	0.0154211	-0.0236633	0.00174016	41.3875	rs10094698||rs10808545||rs10808546||rs112875651||rs12164213||rs12674939||rs17321515||rs17405319||rs2001846||rs2001945||rs2385114||rs28601761||rs2954017||rs2954021||rs2954022||rs2954025||rs2954026||rs2954027||rs2954029||rs2954030||rs2954031||rs2954032||rs2954033||rs2954038||rs2980854||rs2980855||rs2980858||rs2980859||rs2980860||rs2980867||rs2980868||rs2980869||rs2980871||rs2980875||rs2980876||rs2980879||rs2980882||rs2980883||rs2980884||rs2980885||rs2980888||rs33924196||rs35456930||rs4336630||rs4351435||rs4360309||rs4457349||rs4552916||rs4871598||rs4871603||rs58253018||rs6470361||rs66614050||rs6982502||rs6982636||rs6984241||rs6987702||rs6988140||rs6989280||rs6999569||rs72655677||rs7846466	TRUE	upstream_gene_variant	MODIFIER	RP11-136O12.2	ENSG00000253111	4.767	0.998241	126479315	rs6982636	intron_variant&non_coding_transcript_variant	MODIFIER	ENSG00000253111	RP11-136O12.2	2.088	TRIB1 (25732) - ENSG00000173334	TRIB1 (30591) - ENSG00000173334
8_30	125983502	126808568	FALSE	8	126477759	125465517	rs2954019	chr8:126477759_A_G	L_HDL_FC	G	A	0.4677	0.0301	0.2614	0.4722	0.0311	0.0017	73.71	+++	29.1	2.821	2	0.6127	Free Cholesterol in Large HDL	mmol/L	Lipoprotein subclasses	Large HDL (average diameter 12.1 nm)	Non-derived	23563	23863	0.0391416	0.0186176	1.44955	0.00758793	0.0145504	0.220387	0.0313656	0.00172315	73.3069	rs10094698||rs10808545||rs10808546||rs112875651||rs12164213||rs12674939||rs17321515||rs17405319||rs2001846||rs2001945||rs2385114||rs28601761||rs2954017||rs2954021||rs2954022||rs2954025||rs2954026||rs2954027||rs2954029||rs2954030||rs2954031||rs2954032||rs2954033||rs2954038||rs2980854||rs2980855||rs2980858||rs2980859||rs2980860||rs2980867||rs2980868||rs2980869||rs2980871||rs2980875||rs2980876||rs2980879||rs2980882||rs2980883||rs2980884||rs2980885||rs2980888||rs33924196||rs35456930||rs4336630||rs4351435||rs4360309||rs4457349||rs4552916||rs4871598||rs4871603||rs58253018||rs6470361||rs66614050||rs6982502||rs6982636||rs6984241||rs6987702||rs6988140||rs6989280||rs6999569||rs72655677||rs7846466	TRUE	upstream_gene_variant	MODIFIER	RP11-136O12.2	ENSG00000253111	4.696	0.998435	126479315	rs6982636	intron_variant&non_coding_transcript_variant	MODIFIER	ENSG00000253111	RP11-136O12.2	2.088	TRIB1 (27112) - ENSG00000173334	TRIB1 (31971) - ENSG00000173334
8_30	125983502	126808568	FALSE	8	126479362	125467120	rs6982502	chr8:126479362_C_T	Albumin	C	T	0.5218	0.0277	0.4688	0.9115	-0.016	0.002	14.36	--+	48.2	3.864	2	0.839	Albumin	g/l	Fluid balance		Non-derived	23479	23779	0.041956	0.0297343	0.800697	-0.0130469	0.0145082	0.433555	-0.0163141	0.00206187	14.5973	rs10094698||rs10808545||rs10808546||rs10956251||rs112875651||rs12114418||rs12164213||rs12674939||rs13252202||rs13271368||rs17321515||rs17405319||rs2001846||rs2001945||rs2385114||rs28601761||rs2954017||rs2954021||rs2954022||rs2954025||rs2954026||rs2954027||rs2954029||rs2954030||rs2954031||rs2954032||rs2954033||rs2954038||rs2980854||rs2980855||rs2980858||rs2980859||rs2980860||rs2980867||rs2980868||rs2980869||rs2980871||rs2980875||rs2980876||rs2980879||rs2980882||rs2980883||rs2980884||rs2980885||rs2980888||rs33924196||rs35309034||rs35456930||rs4336630||rs4351435||rs4457349||rs4552916||rs4604455||rs4870941||rs4871598||rs4871603||rs58253018||rs60089934||rs66614050||rs6982502||rs6982636||rs6984241||rs6987702||rs6988140||rs6989280||rs6993155||rs6999569||rs7012891||rs7832357||rs7846466||rs8180991	TRUE	intron_variant&non_coding_transcript_variant	MODIFIER	RP11-136O12.2	ENSG00000253111	0.578	0.820318	126479315	rs6982636	intron_variant&non_coding_transcript_variant	MODIFIER	ENSG00000253111	RP11-136O12.2	2.088	TRIB1 (28715) - ENSG00000173334	TRIB1 (33574) - ENSG00000173334
8_30	125983502	126808568	FALSE	8	126480367	125468125	rs4871603	chr8:126480367_C_T	HDL_C	C	T	0.6531	0.0273	0.4145	0.6705	0.0275	0.0018	50.14	+++	0	0.685	2	0.1487	HDL Cholesterol	mmol/L	Cholesterol		Composite	23406	23706	0.018847	0.0161748	0.612727	0.0191297	0.0137325	0.786185	0.027808	0.00186461	49.5705	rs10808546||rs10956251||rs112875651||rs12164213||rs13252202||rs13271368||rs17321515||rs17663005||rs2001846||rs2001945||rs2385114||rs28601761||rs2954017||rs2954021||rs2954022||rs2954025||rs2954026||rs2954027||rs2954029||rs2954030||rs2954031||rs2954032||rs2954033||rs2954038||rs2980854||rs2980855||rs2980858||rs2980859||rs2980860||rs2980867||rs2980868||rs2980869||rs2980871||rs2980875||rs2980876||rs2980879||rs2980882||rs2980883||rs2980884||rs2980885||rs2980888||rs33924196||rs35309034||rs4336630||rs4351435||rs4457349||rs4604455||rs4870941||rs4871598||rs4871603||rs58253018||rs6470361||rs66614050||rs6982502||rs6982636||rs6984241||rs6988140||rs6999569||rs7832357||rs7846466||rs8180991	TRUE	intron_variant&non_coding_transcript_variant	MODIFIER	RP11-136O12.2	ENSG00000253111	4.303	0.944347	126485467	rs7828113	non_coding_transcript_exon_variant	MODIFIER	ENSG00000253111	RP11-136O12.2	3.495	TRIB1 (29720) - ENSG00000173334	TRIB1 (34579) - ENSG00000173334
8_30	125983502	126808568	FALSE	8	126480367	125468125	rs4871603	chr8:126480367_C_T	M_HDL_C	C	T	0.6529	0.0282	0.4145	0.6705	0.018	0.0019	20.2	+++	0	0.792	2	0.172	Cholesterol in Medium HDL	mmol/L	Lipoprotein subclasses	Medium HDL (average diameter 10.9 nm)	Composite	23568	23868	0.00683958	0.0163713	0.169984	0.0102964	0.0139966	0.335403	0.0183035	0.00194937	20.2196	rs10808546||rs10956251||rs112875651||rs12164213||rs13252202||rs13271368||rs17321515||rs17663005||rs2001846||rs2001945||rs2385114||rs28601761||rs2954017||rs2954021||rs2954022||rs2954025||rs2954026||rs2954027||rs2954029||rs2954030||rs2954031||rs2954032||rs2954033||rs2954038||rs2980854||rs2980855||rs2980858||rs2980859||rs2980860||rs2980867||rs2980868||rs2980869||rs2980871||rs2980875||rs2980876||rs2980879||rs2980882||rs2980883||rs2980884||rs2980885||rs2980888||rs33924196||rs35309034||rs4336630||rs4351435||rs4457349||rs4604455||rs4870941||rs4871598||rs4871603||rs58253018||rs6470361||rs66614050||rs6982502||rs6982636||rs6984241||rs6988140||rs6999569||rs7832357||rs7846466||rs8180991	TRUE	intron_variant&non_coding_transcript_variant	MODIFIER	RP11-136O12.2	ENSG00000253111	4.303	0.944347	126485467	rs7828113	non_coding_transcript_exon_variant	MODIFIER	ENSG00000253111	RP11-136O12.2	3.495	TRIB1 (29720) - ENSG00000173334	TRIB1 (34579) - ENSG00000173334
8_30	125983502	126808568	FALSE	8	126480367	125468125	rs4871603	chr8:126480367_C_T	M_HDL_CE	C	T	0.6529	0.0283	0.4145	0.6705	0.0206	0.0019	25.89	+++	0	1.201	2	0.2609	Cholesteryl Esters in Medium HDL	mmol/L	Lipoprotein subclasses	Medium HDL (average diameter 10.9 nm)	Non-derived	23569	23869	0.00652645	0.0164054	0.160673	0.0114319	0.01404	0.381422	0.0209877	0.00196207	25.9771	rs10808546||rs10956251||rs112875651||rs12164213||rs13252202||rs13271368||rs17321515||rs17663005||rs2001846||rs2001945||rs2385114||rs28601761||rs2954017||rs2954021||rs2954022||rs2954025||rs2954026||rs2954027||rs2954029||rs2954030||rs2954031||rs2954032||rs2954033||rs2954038||rs2980854||rs2980855||rs2980858||rs2980859||rs2980860||rs2980867||rs2980868||rs2980869||rs2980871||rs2980875||rs2980876||rs2980879||rs2980882||rs2980883||rs2980884||rs2980885||rs2980888||rs33924196||rs35309034||rs4336630||rs4351435||rs4457349||rs4604455||rs4870941||rs4871598||rs4871603||rs58253018||rs6470361||rs66614050||rs6982502||rs6982636||rs6984241||rs6988140||rs6999569||rs7832357||rs7846466||rs8180991	TRUE	intron_variant&non_coding_transcript_variant	MODIFIER	RP11-136O12.2	ENSG00000253111	4.303	0.944347	126485467	rs7828113	non_coding_transcript_exon_variant	MODIFIER	ENSG00000253111	RP11-136O12.2	3.495	TRIB1 (29720) - ENSG00000173334	TRIB1 (34579) - ENSG00000173334
8_30	125983502	126808568	FALSE	8	126480367	125468125	rs4871603	chr8:126480367_C_T	M_HDL_FC_pct	C	T	0.6532	0.0269	0.4145	0.6705	0.0219	0.0018	32.39	+++	0	0.081	2	0.01749	Free Cholesterol to Total Lipids in Medium HDL percentage	%	Relative lipoprotein lipid concentrations	Medium HDL ratios	Percentage	23642	23942	0.025825	0.0163083	0.945786	0.0198176	0.0139594	0.80769	0.0218497	0.00185141	31.4172	rs10808546||rs10956251||rs112875651||rs12164213||rs13252202||rs13271368||rs17321515||rs17663005||rs2001846||rs2001945||rs2385114||rs28601761||rs2954017||rs2954021||rs2954022||rs2954025||rs2954026||rs2954027||rs2954029||rs2954030||rs2954031||rs2954032||rs2954033||rs2954038||rs2980854||rs2980855||rs2980858||rs2980859||rs2980860||rs2980867||rs2980868||rs2980869||rs2980871||rs2980875||rs2980876||rs2980879||rs2980882||rs2980883||rs2980884||rs2980885||rs2980888||rs33924196||rs35309034||rs4336630||rs4351435||rs4457349||rs4604455||rs4870941||rs4871598||rs4871603||rs58253018||rs6470361||rs66614050||rs6982502||rs6982636||rs6984241||rs6988140||rs6999569||rs7832357||rs7846466||rs8180991	TRUE	intron_variant&non_coding_transcript_variant	MODIFIER	RP11-136O12.2	ENSG00000253111	4.303	0.944347	126485467	rs7828113	non_coding_transcript_exon_variant	MODIFIER	ENSG00000253111	RP11-136O12.2	3.495	TRIB1 (29720) - ENSG00000173334	TRIB1 (34579) - ENSG00000173334
8_30	125983502	126808568	FALSE	8	126481952	125469710	rs2954020	chr8:126481952_A_G	IDL_PL_pct	A	G	0.6873	0.0102	0.2362	0.3314	0.0205	0.0022	20.04	+--	69.9	6.638	2	1.441	Phospholipids to Total Lipids in IDL percentage	%	Relative lipoprotein lipid concentrations	IDL ratios	Percentage	23609	23909	0.0134554	0.0177491	0.348337	0.00790291	0.0170201	0.192186	-0.0214791	0.00222485	21.326	rs10094698||rs10808546||rs112875651||rs12114418||rs12164213||rs13252202||rs13271368||rs17321515||rs2001846||rs2001945||rs2385114||rs28601761||rs2954017||rs2954021||rs2954022||rs2954025||rs2954026||rs2954027||rs2954029||rs2954030||rs2954031||rs2954032||rs2954033||rs2954038||rs2980854||rs2980855||rs2980858||rs2980859||rs2980860||rs2980867||rs2980868||rs2980869||rs2980871||rs2980875||rs2980876||rs2980879||rs2980882||rs2980883||rs2980884||rs2980885||rs2980888||rs33924196||rs35309034||rs4336630||rs4351435||rs4552916||rs4604455||rs4870941||rs4871601||rs4871603||rs58253018||rs62523863||rs6470361||rs66614050||rs6982502||rs6982636||rs6987702||rs6988140||rs6989280||rs6999569||rs7012891||rs7832357||rs7846466||rs8180991	TRUE	intron_variant&non_coding_transcript_variant	MODIFIER	RP11-136O12.2	ENSG00000253111	5.239	0.846853	126485467	rs7828113	non_coding_transcript_exon_variant	MODIFIER	ENSG00000253111	RP11-136O12.2	3.495	TRIB1 (31305) - ENSG00000173334	TRIB1 (36164) - ENSG00000173334
8_30	125983502	126808568	FALSE	8	126482077	125469835	rs2954021	chr8:126482077_A_G	Ala	A	G	0.5072	0.0183	0.3484	0.5496	0.0219	0.002	27.16	++-	36.9	3.17	2	0.6884	Alanine	mmol/L	Amino acids		Non-derived	23460	23760	0.00825461	0.017485	0.195957	-0.0280132	0.0144317	1.28194	-0.0221628	0.00203162	26.9809	rs10094698||rs10808545||rs10808546||rs10956251||rs112875651||rs12164213||rs12674939||rs13252202||rs13271368||rs17321515||rs17405319||rs2001846||rs2001945||rs2385114||rs28601761||rs2954017||rs2954021||rs2954022||rs2954025||rs2954026||rs2954027||rs2954029||rs2954030||rs2954031||rs2954032||rs2954033||rs2954038||rs2980854||rs2980855||rs2980858||rs2980859||rs2980860||rs2980867||rs2980868||rs2980869||rs2980871||rs2980875||rs2980876||rs2980879||rs2980882||rs2980883||rs2980884||rs2980885||rs2980888||rs33924196||rs35309034||rs35456930||rs4336630||rs4351435||rs4360309||rs4457349||rs4552916||rs4870941||rs4871598||rs4871603||rs58253018||rs66614050||rs6982502||rs6982636||rs6984241||rs6988140||rs6993155||rs6999569||rs7846466||rs8180991	TRUE	intron_variant&non_coding_transcript_variant	MODIFIER	RP11-136O12.2	ENSG00000253111	2.578	0.828826	126479315	rs6982636	intron_variant&non_coding_transcript_variant	MODIFIER	ENSG00000253111	RP11-136O12.2	2.088	TRIB1 (31430) - ENSG00000173334	TRIB1 (36289) - ENSG00000173334
8_30	125983502	126808568	FALSE	8	126484276	125472034	rs4336630	chr8:126484276_G_T	Unsaturation	T	G	0.6551	0.0055	0.3385	0.3892	-0.0227	0.002	29.77	---	0	0.231	2	0.05018	Degree of Unsaturation	degree	Fatty acids		Non-derived	23443	23743	0.0189704	0.0163031	0.611575	0.0167542	0.0145304	0.603989	0.0229196	0.00201582	29.2287	rs10094698||rs10808546||rs10956251||rs112875651||rs13252202||rs13271368||rs17321515||rs17663005||rs2001846||rs2001945||rs2385114||rs28601761||rs2954017||rs2954021||rs2954022||rs2954025||rs2954026||rs2954027||rs2954029||rs2954030||rs2954031||rs2954032||rs2954033||rs2954038||rs2980854||rs2980855||rs2980858||rs2980859||rs2980860||rs2980867||rs2980868||rs2980869||rs2980871||rs2980875||rs2980876||rs2980879||rs2980882||rs2980883||rs2980884||rs2980885||rs2980888||rs33924196||rs35309034||rs4336630||rs4351435||rs4604455||rs4870941||rs4871603||rs58253018||rs6470361||rs66614050||rs6982502||rs6982636||rs6988140||rs6999569||rs7832357||rs7846466||rs8180991	TRUE	intron_variant&non_coding_transcript_variant	MODIFIER	RP11-136O12.2	ENSG00000253111	7.543	0.975587	126485467	rs7828113	non_coding_transcript_exon_variant	MODIFIER	ENSG00000253111	RP11-136O12.2	3.495	TRIB1 (33629) - ENSG00000173334	TRIB1 (38488) - ENSG00000173334
8_30	125983502	126808568	FALSE	8	126485294	125473052	rs2954027	chr8:126485294_A_T	SFA_pct	T	A	0.4689	0.02	0.3478	0.5635	-0.0427	0.002	96.51	---	50.2	4.013	2	0.8715	Saturated Fatty Acids to Total Fatty Acids percentage	%	Fatty acids	Fatty acid ratios	Percentage	23455	23755	-0.0174281	0.016748	0.525696	-0.0235406	0.0150866	0.925643	-0.0434296	0.00207418	96.6197	rs10094698||rs10808545||rs10808546||rs112875651||rs12164213||rs12674939||rs13252202||rs13271368||rs17321515||rs17405319||rs2001846||rs2001945||rs2385114||rs28601761||rs2954017||rs2954021||rs2954022||rs2954025||rs2954026||rs2954027||rs2954029||rs2954030||rs2954031||rs2954032||rs2954033||rs2954038||rs2980854||rs2980855||rs2980858||rs2980859||rs2980860||rs2980867||rs2980868||rs2980869||rs2980871||rs2980875||rs2980876||rs2980879||rs2980882||rs2980883||rs2980884||rs2980885||rs2980888||rs33924196||rs35309034||rs35456930||rs4336630||rs4351435||rs4360309||rs4552916||rs4870941||rs4871598||rs4871603||rs58253018||rs6470361||rs66614050||rs6982502||rs6982636||rs6984241||rs6987702||rs6988140||rs6999569||rs7846466||rs8180991	TRUE	intron_variant&non_coding_transcript_variant	MODIFIER	RP11-136O12.2	ENSG00000253111	4.681	0.930579	126485467	rs7828113	non_coding_transcript_exon_variant	MODIFIER	ENSG00000253111	RP11-136O12.2	3.495	TRIB1 (34647) - ENSG00000173334	TRIB1 (39506) - ENSG00000173334
8_30	125983502	126808568	FALSE	8	126485294	125473052	rs2954027	chr8:126485294_A_T	Total_BCAA	T	A	0.4688	0.0199	0.3478	0.5635	-0.0176	0.002	18.1	---	0	0.787	2	0.1708	Total Concentration of Branched-Chain Amino Acids (Leucine + Isoleucine + Valine)	mmol/L	Amino acids	Branched-chain amino acids	Composite	23464	23764	-0.0172927	0.0167703	0.519315	-0.00470384	0.0147308	0.125238	-0.0178877	0.0020238	18.0138	rs10094698||rs10808545||rs10808546||rs112875651||rs12164213||rs12674939||rs13252202||rs13271368||rs17321515||rs17405319||rs2001846||rs2001945||rs2385114||rs28601761||rs2954017||rs2954021||rs2954022||rs2954025||rs2954026||rs2954027||rs2954029||rs2954030||rs2954031||rs2954032||rs2954033||rs2954038||rs2980854||rs2980855||rs2980858||rs2980859||rs2980860||rs2980867||rs2980868||rs2980869||rs2980871||rs2980875||rs2980876||rs2980879||rs2980882||rs2980883||rs2980884||rs2980885||rs2980888||rs33924196||rs35309034||rs35456930||rs4336630||rs4351435||rs4360309||rs4552916||rs4870941||rs4871598||rs4871603||rs58253018||rs6470361||rs66614050||rs6982502||rs6982636||rs6984241||rs6987702||rs6988140||rs6999569||rs7846466||rs8180991	TRUE	intron_variant&non_coding_transcript_variant	MODIFIER	RP11-136O12.2	ENSG00000253111	4.681	0.930579	126485467	rs7828113	non_coding_transcript_exon_variant	MODIFIER	ENSG00000253111	RP11-136O12.2	3.495	TRIB1 (34647) - ENSG00000173334	TRIB1 (39506) - ENSG00000173334
8_30	125983502	126808568	FALSE	8	126485294	125473052	rs2954027	chr8:126485294_A_T	Val	T	A	0.4688	0.0198	0.3478	0.5635	-0.0219	0.002	27.52	---	0	0.748	2	0.1625	Valine	mmol/L	Amino acids	Branched-chain amino acids	Non-derived	23467	23767	-0.0203708	0.0168498	0.644589	-0.00933789	0.0147925	0.277471	-0.0221795	0.00202163	27.2787	rs10094698||rs10808545||rs10808546||rs112875651||rs12164213||rs12674939||rs13252202||rs13271368||rs17321515||rs17405319||rs2001846||rs2001945||rs2385114||rs28601761||rs2954017||rs2954021||rs2954022||rs2954025||rs2954026||rs2954027||rs2954029||rs2954030||rs2954031||rs2954032||rs2954033||rs2954038||rs2980854||rs2980855||rs2980858||rs2980859||rs2980860||rs2980867||rs2980868||rs2980869||rs2980871||rs2980875||rs2980876||rs2980879||rs2980882||rs2980883||rs2980884||rs2980885||rs2980888||rs33924196||rs35309034||rs35456930||rs4336630||rs4351435||rs4360309||rs4552916||rs4870941||rs4871598||rs4871603||rs58253018||rs6470361||rs66614050||rs6982502||rs6982636||rs6984241||rs6987702||rs6988140||rs6999569||rs7846466||rs8180991	TRUE	intron_variant&non_coding_transcript_variant	MODIFIER	RP11-136O12.2	ENSG00000253111	4.681	0.930579	126485467	rs7828113	non_coding_transcript_exon_variant	MODIFIER	ENSG00000253111	RP11-136O12.2	3.495	TRIB1 (34647) - ENSG00000173334	TRIB1 (39506) - ENSG00000173334
8_30	125983502	126808568	FALSE	8	126485294	125473052	rs2954027	chr8:126485294_A_T	XL_HDL_PL	T	A	0.4689	0.0183	0.3478	0.5635	0.0346	0.0018	84.89	+++	0	1.294	2	0.281	Phospholipids in Very Large HDL	mmol/L	Lipoprotein subclasses	Very large HDL (average diameter 14.3 nm)	Non-derived	23553	23853	0.0286938	0.0163569	1.10023	0.0196467	0.0140493	0.790511	0.034914	0.00178918	84.0783	rs10094698||rs10808545||rs10808546||rs112875651||rs12164213||rs12674939||rs13252202||rs13271368||rs17321515||rs17405319||rs2001846||rs2001945||rs2385114||rs28601761||rs2954017||rs2954021||rs2954022||rs2954025||rs2954026||rs2954027||rs2954029||rs2954030||rs2954031||rs2954032||rs2954033||rs2954038||rs2980854||rs2980855||rs2980858||rs2980859||rs2980860||rs2980867||rs2980868||rs2980869||rs2980871||rs2980875||rs2980876||rs2980879||rs2980882||rs2980883||rs2980884||rs2980885||rs2980888||rs33924196||rs35309034||rs35456930||rs4336630||rs4351435||rs4360309||rs4552916||rs4870941||rs4871598||rs4871603||rs58253018||rs6470361||rs66614050||rs6982502||rs6982636||rs6984241||rs6987702||rs6988140||rs6999569||rs7846466||rs8180991	TRUE	intron_variant&non_coding_transcript_variant	MODIFIER	RP11-136O12.2	ENSG00000253111	4.681	0.930579	126485467	rs7828113	non_coding_transcript_exon_variant	MODIFIER	ENSG00000253111	RP11-136O12.2	3.495	TRIB1 (34647) - ENSG00000173334	TRIB1 (39506) - ENSG00000173334
8_30	125983502	126808568	FALSE	8	126485337	125473095	rs2980860	chr8:126485337_A_G	L_HDL_C	A	G	0.4642	0.0215	0.5323	0.6871	-0.041	0.0017	126.56	---	61.7	5.227	2	1.135	Cholesterol in Large HDL	mmol/L	Lipoprotein subclasses	Large HDL (average diameter 12.1 nm)	Composite	23561	23861	0.0277502	0.0172185	0.970466	0.0125536	0.0133766	0.45842	0.0415802	0.00172988	126.937	rs10094698||rs10808545||rs10808546||rs112875651||rs12164213||rs12674939||rs13252202||rs13271368||rs17321515||rs17405319||rs2001846||rs2001945||rs2385114||rs28601761||rs2954017||rs2954021||rs2954022||rs2954025||rs2954026||rs2954027||rs2954029||rs2954030||rs2954031||rs2954032||rs2954033||rs2954038||rs2980854||rs2980855||rs2980858||rs2980859||rs2980860||rs2980867||rs2980868||rs2980869||rs2980871||rs2980875||rs2980876||rs2980879||rs2980882||rs2980883||rs2980884||rs2980885||rs2980888||rs33924196||rs35309034||rs35456930||rs4336630||rs4351435||rs4360309||rs4552916||rs4870941||rs4871598||rs4871603||rs58253018||rs6470361||rs66614050||rs6982502||rs6982636||rs6984241||rs6987702||rs6988140||rs6999569||rs7846466||rs8180991	TRUE	intron_variant&non_coding_transcript_variant	MODIFIER	RP11-136O12.2	ENSG00000253111	3.695	0.97018	126479315	rs6982636	intron_variant&non_coding_transcript_variant	MODIFIER	ENSG00000253111	RP11-136O12.2	2.088	TRIB1 (34690) - ENSG00000173334	TRIB1 (39549) - ENSG00000173334
8_30	125983502	126808568	FALSE	8	126485337	125473095	rs2980860	chr8:126485337_A_G	L_HDL_CE	A	G	0.4642	0.0215	0.5323	0.6871	-0.0441	0.0017	145.33	---	64	5.563	2	1.208	Cholesteryl Esters in Large HDL	mmol/L	Lipoprotein subclasses	Large HDL (average diameter 12.1 nm)	Non-derived	23562	23862	0.0303161	0.017252	1.10306	0.0147431	0.0134356	0.564624	0.044775	0.00173816	145.604	rs10094698||rs10808545||rs10808546||rs112875651||rs12164213||rs12674939||rs13252202||rs13271368||rs17321515||rs17405319||rs2001846||rs2001945||rs2385114||rs28601761||rs2954017||rs2954021||rs2954022||rs2954025||rs2954026||rs2954027||rs2954029||rs2954030||rs2954031||rs2954032||rs2954033||rs2954038||rs2980854||rs2980855||rs2980858||rs2980859||rs2980860||rs2980867||rs2980868||rs2980869||rs2980871||rs2980875||rs2980876||rs2980879||rs2980882||rs2980883||rs2980884||rs2980885||rs2980888||rs33924196||rs35309034||rs35456930||rs4336630||rs4351435||rs4360309||rs4552916||rs4870941||rs4871598||rs4871603||rs58253018||rs6470361||rs66614050||rs6982502||rs6982636||rs6984241||rs6987702||rs6988140||rs6999569||rs7846466||rs8180991	TRUE	intron_variant&non_coding_transcript_variant	MODIFIER	RP11-136O12.2	ENSG00000253111	3.695	0.97018	126479315	rs6982636	intron_variant&non_coding_transcript_variant	MODIFIER	ENSG00000253111	RP11-136O12.2	2.088	TRIB1 (34690) - ENSG00000173334	TRIB1 (39549) - ENSG00000173334
8_30	125983502	126808568	FALSE	8	126485337	125473095	rs2980860	chr8:126485337_A_G	XL_HDL_C	A	G	0.4642	0.0216	0.5323	0.6871	-0.0402	0.0018	111.78	---	28.3	2.788	2	0.6055	Cholesterol in Very Large HDL	mmol/L	Lipoprotein subclasses	Very large HDL (average diameter 14.3 nm)	Composite	23554	23854	0.0361494	0.0176458	1.39255	0.0171024	0.014128	0.645749	0.0406542	0.00180875	111.15	rs10094698||rs10808545||rs10808546||rs112875651||rs12164213||rs12674939||rs13252202||rs13271368||rs17321515||rs17405319||rs2001846||rs2001945||rs2385114||rs28601761||rs2954017||rs2954021||rs2954022||rs2954025||rs2954026||rs2954027||rs2954029||rs2954030||rs2954031||rs2954032||rs2954033||rs2954038||rs2980854||rs2980855||rs2980858||rs2980859||rs2980860||rs2980867||rs2980868||rs2980869||rs2980871||rs2980875||rs2980876||rs2980879||rs2980882||rs2980883||rs2980884||rs2980885||rs2980888||rs33924196||rs35309034||rs35456930||rs4336630||rs4351435||rs4360309||rs4552916||rs4870941||rs4871598||rs4871603||rs58253018||rs6470361||rs66614050||rs6982502||rs6982636||rs6984241||rs6987702||rs6988140||rs6999569||rs7846466||rs8180991	TRUE	intron_variant&non_coding_transcript_variant	MODIFIER	RP11-136O12.2	ENSG00000253111	3.695	0.97018	126479315	rs6982636	intron_variant&non_coding_transcript_variant	MODIFIER	ENSG00000253111	RP11-136O12.2	2.088	TRIB1 (34690) - ENSG00000173334	TRIB1 (39549) - ENSG00000173334
8_30	125983502	126808568	FALSE	8	126485337	125473095	rs2980860	chr8:126485337_A_G	XL_HDL_CE	A	G	0.4642	0.0215	0.5323	0.6871	-0.0406	0.0018	116.27	---	36.2	3.137	2	0.6812	Cholesteryl Esters in Very Large HDL	mmol/L	Lipoprotein subclasses	Very large HDL (average diameter 14.3 nm)	Non-derived	23555	23855	0.0347457	0.0175905	1.3166	0.0165075	0.0140161	0.621787	0.0410802	0.00179021	115.803	rs10094698||rs10808545||rs10808546||rs112875651||rs12164213||rs12674939||rs13252202||rs13271368||rs17321515||rs17405319||rs2001846||rs2001945||rs2385114||rs28601761||rs2954017||rs2954021||rs2954022||rs2954025||rs2954026||rs2954027||rs2954029||rs2954030||rs2954031||rs2954032||rs2954033||rs2954038||rs2980854||rs2980855||rs2980858||rs2980859||rs2980860||rs2980867||rs2980868||rs2980869||rs2980871||rs2980875||rs2980876||rs2980879||rs2980882||rs2980883||rs2980884||rs2980885||rs2980888||rs33924196||rs35309034||rs35456930||rs4336630||rs4351435||rs4360309||rs4552916||rs4870941||rs4871598||rs4871603||rs58253018||rs6470361||rs66614050||rs6982502||rs6982636||rs6984241||rs6987702||rs6988140||rs6999569||rs7846466||rs8180991	TRUE	intron_variant&non_coding_transcript_variant	MODIFIER	RP11-136O12.2	ENSG00000253111	3.695	0.97018	126479315	rs6982636	intron_variant&non_coding_transcript_variant	MODIFIER	ENSG00000253111	RP11-136O12.2	2.088	TRIB1 (34690) - ENSG00000173334	TRIB1 (39549) - ENSG00000173334
8_30	125983502	126808568	FALSE	8	126485337	125473095	rs2980860	chr8:126485337_A_G	XL_HDL_L	A	G	0.4642	0.0215	0.5323	0.6871	-0.0343	0.0018	82.45	---	0	1.928	2	0.4187	Total Lipids in Very Large HDL	mmol/L	Lipoprotein subclasses	Very large HDL (average diameter 14.3 nm)	Composite	23552	23852	0.0310372	0.0175928	1.10959	0.0150514	0.0140998	0.544012	0.0346131	0.00179702	81.9456	rs10094698||rs10808545||rs10808546||rs112875651||rs12164213||rs12674939||rs13252202||rs13271368||rs17321515||rs17405319||rs2001846||rs2001945||rs2385114||rs28601761||rs2954017||rs2954021||rs2954022||rs2954025||rs2954026||rs2954027||rs2954029||rs2954030||rs2954031||rs2954032||rs2954033||rs2954038||rs2980854||rs2980855||rs2980858||rs2980859||rs2980860||rs2980867||rs2980868||rs2980869||rs2980871||rs2980875||rs2980876||rs2980879||rs2980882||rs2980883||rs2980884||rs2980885||rs2980888||rs33924196||rs35309034||rs35456930||rs4336630||rs4351435||rs4360309||rs4552916||rs4870941||rs4871598||rs4871603||rs58253018||rs6470361||rs66614050||rs6982502||rs6982636||rs6984241||rs6987702||rs6988140||rs6999569||rs7846466||rs8180991	TRUE	intron_variant&non_coding_transcript_variant	MODIFIER	RP11-136O12.2	ENSG00000253111	3.695	0.97018	126479315	rs6982636	intron_variant&non_coding_transcript_variant	MODIFIER	ENSG00000253111	RP11-136O12.2	2.088	TRIB1 (34690) - ENSG00000173334	TRIB1 (39549) - ENSG00000173334
8_30	125983502	126808568	FALSE	8	126485337	125473095	rs2980860	chr8:126485337_A_G	XL_HDL_P	A	G	0.4642	0.0216	0.5323	0.6871	-0.0247	0.0018	42.79	---	0	1.233	2	0.2677	Concentration of Very Large HDL Particles	mmol/L	Lipoprotein subclasses	Very large HDL (average diameter 14.3 nm)	Non-derived	23551	23851	0.0273855	0.0176715	0.916447	0.00921609	0.0142068	0.286909	0.0249734	0.0018129	42.4454	rs10094698||rs10808545||rs10808546||rs112875651||rs12164213||rs12674939||rs13252202||rs13271368||rs17321515||rs17405319||rs2001846||rs2001945||rs2385114||rs28601761||rs2954017||rs2954021||rs2954022||rs2954025||rs2954026||rs2954027||rs2954029||rs2954030||rs2954031||rs2954032||rs2954033||rs2954038||rs2980854||rs2980855||rs2980858||rs2980859||rs2980860||rs2980867||rs2980868||rs2980869||rs2980871||rs2980875||rs2980876||rs2980879||rs2980882||rs2980883||rs2980884||rs2980885||rs2980888||rs33924196||rs35309034||rs35456930||rs4336630||rs4351435||rs4360309||rs4552916||rs4870941||rs4871598||rs4871603||rs58253018||rs6470361||rs66614050||rs6982502||rs6982636||rs6984241||rs6987702||rs6988140||rs6999569||rs7846466||rs8180991	TRUE	intron_variant&non_coding_transcript_variant	MODIFIER	RP11-136O12.2	ENSG00000253111	3.695	0.97018	126479315	rs6982636	intron_variant&non_coding_transcript_variant	MODIFIER	ENSG00000253111	RP11-136O12.2	2.088	TRIB1 (34690) - ENSG00000173334	TRIB1 (39549) - ENSG00000173334
8_30	125983502	126808568	FALSE	8	126486409	125474167	rs17321515	chr8:126486409_A_G	L_VLDL_C_pct	A	G	0.4748	0.0196	0.4365	0.6513	-0.0205	0.002	24.34	---	0	1.715	2	0.3725	Cholesterol to Total Lipids in Large VLDL percentage	%	Relative lipoprotein lipid concentrations	Large VLDL ratios	Percentage	23590	23890	0.0135442	0.0171686	0.366357	0.0390314	0.0149711	2.03948	0.0202205	0.00200973	23.0867	rs10094698||rs10808545||rs10808546||rs112875651||rs12164213||rs12674939||rs13252202||rs13271368||rs17321515||rs17405319||rs2001846||rs2001945||rs2385114||rs28601761||rs2954017||rs2954021||rs2954022||rs2954025||rs2954026||rs2954027||rs2954029||rs2954030||rs2954031||rs2954032||rs2954033||rs2954038||rs2980854||rs2980855||rs2980858||rs2980859||rs2980860||rs2980867||rs2980868||rs2980869||rs2980871||rs2980875||rs2980876||rs2980879||rs2980882||rs2980883||rs2980884||rs2980885||rs2980888||rs33924196||rs35309034||rs35456930||rs4336630||rs4351435||rs4360309||rs4552916||rs4870941||rs4871598||rs4871603||rs58253018||rs6470361||rs66614050||rs6982502||rs6982636||rs6984241||rs6987702||rs6988140||rs6989280||rs6999569||rs7846466||rs8180991	TRUE	intron_variant&non_coding_transcript_variant	MODIFIER	RP11-136O12.2	ENSG00000253111	5.353	0.927126	126485467	rs7828113	non_coding_transcript_exon_variant	MODIFIER	ENSG00000253111	RP11-136O12.2	3.495	TRIB1 (35762) - ENSG00000173334	TRIB1 (40621) - ENSG00000173334
8_30	125983502	126808568	FALSE	8	126487691	125475449	rs2980867	chr8:126487691_G_T	M_VLDL_PL_pct	T	G	0.704	0.0174	0.0637	0.2981	-0.0235	0.0021	27.39	---	0	0.742	2	0.1611	Phospholipids to Total Lipids in Medium VLDL percentage	%	Relative lipoprotein lipid concentrations	Medium VLDL ratios	Percentage	23594	23894	0.044333	0.0348568	0.691599	0.0339467	0.0171257	1.32371	0.0232573	0.00215875	26.338	rs10808546||rs112875651||rs12114418||rs12164213||rs13252202||rs13271368||rs17321515||rs2001846||rs2001945||rs2385114||rs28601761||rs2954017||rs2954021||rs2954022||rs2954025||rs2954026||rs2954027||rs2954029||rs2954030||rs2954031||rs2954032||rs2954033||rs2954038||rs2980854||rs2980855||rs2980858||rs2980859||rs2980860||rs2980867||rs2980868||rs2980869||rs2980871||rs2980875||rs2980876||rs2980879||rs2980882||rs2980883||rs2980884||rs2980885||rs2980888||rs33924196||rs35309034||rs4336630||rs4351435||rs4552916||rs4604455||rs4870941||rs4871601||rs4871603||rs58253018||rs62523863||rs6470361||rs66614050||rs6982502||rs6982636||rs6987702||rs6988140||rs6989280||rs6999569||rs7012891||rs7832357||rs7846466||rs8180991	TRUE	intron_variant&non_coding_transcript_variant	MODIFIER	RP11-136O12.2	ENSG00000253111	3.189	0.972444	126485531	rs7846466	non_coding_transcript_exon_variant	MODIFIER	ENSG00000253111	RP11-136O12.2	6.571	TRIB1 (37044) - ENSG00000173334	TRIB1 (41903) - ENSG00000173334
8_30	125983502	126808568	FALSE	8	126487691	125475449	rs2980867	chr8:126487691_G_T	S_LDL_C_pct	T	G	0.7043	0.0183	0.0637	0.2981	-0.0201	0.0023	18.42	---	14	2.326	2	0.505	Cholesterol to Total Lipids in Small LDL percentage	%	Relative lipoprotein lipid concentrations	Small LDL ratios	Percentage	23625	23925	0.0244127	0.0348176	0.31587	0.0460925	0.0172421	2.12425	0.0196563	0.00227518	17.2482	rs10808546||rs112875651||rs12114418||rs12164213||rs13252202||rs13271368||rs17321515||rs2001846||rs2001945||rs2385114||rs28601761||rs2954017||rs2954021||rs2954022||rs2954025||rs2954026||rs2954027||rs2954029||rs2954030||rs2954031||rs2954032||rs2954033||rs2954038||rs2980854||rs2980855||rs2980858||rs2980859||rs2980860||rs2980867||rs2980868||rs2980869||rs2980871||rs2980875||rs2980876||rs2980879||rs2980882||rs2980883||rs2980884||rs2980885||rs2980888||rs33924196||rs35309034||rs4336630||rs4351435||rs4552916||rs4604455||rs4870941||rs4871601||rs4871603||rs58253018||rs62523863||rs6470361||rs66614050||rs6982502||rs6982636||rs6987702||rs6988140||rs6989280||rs6999569||rs7012891||rs7832357||rs7846466||rs8180991	TRUE	intron_variant&non_coding_transcript_variant	MODIFIER	RP11-136O12.2	ENSG00000253111	3.189	0.972444	126485531	rs7846466	non_coding_transcript_exon_variant	MODIFIER	ENSG00000253111	RP11-136O12.2	6.571	TRIB1 (37044) - ENSG00000173334	TRIB1 (41903) - ENSG00000173334
8_30	125983502	126808568	FALSE	8	126490972	125478730	rs2954029	chr8:126490972_A_T	Acetone	A	T	0.4612	0.0234	0.5346	0.6891	-0.0232	0.0021	28.18	---	0	0.663	2	0.1439	Acetone	mmol/L	Ketone bodies		Non-derived	23477	23777	0.0312119	0.0185173	1.03677	0.0334205	0.0151624	1.56047	0.0228927	0.00211252	26.6369	rs10094698||rs10808545||rs10808546||rs112875651||rs12164213||rs12674939||rs13252202||rs13271368||rs17321515||rs17405319||rs2001846||rs2001945||rs2385114||rs28601761||rs2954017||rs2954021||rs2954022||rs2954025||rs2954026||rs2954027||rs2954029||rs2954030||rs2954031||rs2954032||rs2954033||rs2954038||rs2980854||rs2980855||rs2980858||rs2980859||rs2980860||rs2980867||rs2980868||rs2980869||rs2980871||rs2980875||rs2980876||rs2980879||rs2980882||rs2980883||rs2980884||rs2980885||rs2980888||rs33924196||rs35309034||rs35456930||rs4336630||rs4351435||rs4360309||rs4552916||rs4870941||rs4871598||rs4871603||rs58253018||rs6470361||rs66614050||rs6982502||rs6982636||rs6984241||rs6987702||rs6988140||rs6999569||rs7846466||rs8180991	TRUE	intron_variant&non_coding_transcript_variant	MODIFIER	RP11-136O12.2	ENSG00000253111	6.375	0.969136	126479315	rs6982636	intron_variant&non_coding_transcript_variant	MODIFIER	ENSG00000253111	RP11-136O12.2	2.088	TRIB1 (40325) - ENSG00000173334	TRIB1 (45184) - ENSG00000173334
8_30	125983502	126808568	FALSE	8	126495818	125483576	rs10808546	chr8:126495818_C_T	Glucose	C	T	0.445	0.0275	0.2457	0.4494	-0.0138	0.0021	10.66	---	0	0.011	2	0.002357	Glucose	mmol/L	Glycolysis related metabolites		Non-derived	23470	23770	-0.0152502	0.0187897	0.379857	-0.012601	0.0171301	0.335386	-0.0137932	0.00208838	10.3999	rs10094698||rs10808545||rs10808546||rs112875651||rs12164213||rs12674939||rs17321515||rs17405319||rs2001846||rs2001945||rs2385114||rs28601761||rs2954017||rs2954021||rs2954022||rs2954025||rs2954026||rs2954027||rs2954029||rs2954030||rs2954031||rs2954032||rs2954033||rs2954038||rs2980854||rs2980855||rs2980858||rs2980859||rs2980860||rs2980867||rs2980868||rs2980869||rs2980871||rs2980875||rs2980876||rs2980879||rs2980882||rs2980883||rs2980884||rs2980885||rs2980888||rs33924196||rs35456930||rs4336630||rs4351435||rs4360309||rs4457349||rs4552916||rs4871598||rs4871603||rs58253018||rs62521034||rs6470361||rs66614050||rs6982502||rs6982636||rs6984241||rs6987702||rs6988140||rs6989280||rs6999569||rs72655677||rs7846466	TRUE	intron_variant&non_coding_transcript_variant	MODIFIER	RP11-136O12.2	ENSG00000253111	0.718	0.860275	126479315	rs6982636	intron_variant&non_coding_transcript_variant	MODIFIER	ENSG00000253111	RP11-136O12.2	2.088	TRIB1 (45171) - ENSG00000173334	TRIB1 (50030) - ENSG00000173334
8_30	125983502	126808568	FALSE	8	126498265	125486023	rs35309034	chr8:126498265_A_C	ApoA1	C	A	0.2405	0.0136	0.044	0.3044	0.0149	0.0022	11.31	++-	0	1.002	2	0.2175	Apolipoprotein A1	g/l	Apolipoproteins		Non-derived	23440	23740	-0.010213	0.0427276	0.090933	0.0268045	0.0148092	1.15306	0.014678	0.00217862	10.7921	rs10094698||rs10808545||rs10956251||rs112875651||rs12164213||rs12674939||rs13252202||rs13271368||rs17321515||rs17405319||rs2001846||rs2001945||rs28601761||rs2954017||rs2954021||rs2954022||rs2954025||rs2954026||rs2954027||rs2954029||rs2954030||rs2954031||rs2954032||rs2954033||rs2954038||rs2980858||rs2980859||rs2980860||rs2980867||rs2980868||rs2980869||rs2980875||rs2980876||rs2980879||rs2980882||rs2980884||rs2980888||rs35309034||rs35456930||rs4336630||rs4351435||rs4360309||rs4552916||rs4604455||rs4870941||rs4871598||rs4871603||rs6470361||rs6470363||rs66614050||rs6982502||rs6982636||rs6984241||rs6987702||rs6988140||rs6989280||rs7832357||rs7846466||rs8180991	TRUE	intron_variant&non_coding_transcript_variant	MODIFIER	RP11-136O12.2	ENSG00000253111	6.353	0.999194	126498828	rs4870941	intron_variant&non_coding_transcript_variant	MODIFIER	ENSG00000253111	RP11-136O12.2	7.277	TRIB1 (47618) - ENSG00000173334	TRIB1 (52477) - ENSG00000173334
8_30	125983502	126808568	FALSE	8	126498265	125486023	rs35309034	chr8:126498265_A_C	HDL_P	C	A	0.2405	0.0139	0.044	0.3044	0.0208	0.0022	20.13	+++	0	0.261	2	0.05667	Concentration of HDL Particles	mmol/L	Lipoprotein particle concentrations		Composite	23430	23730	0.0070957	0.0432775	0.0605986	0.0267854	0.0150036	1.12948	0.0207113	0.00224912	19.4809	rs10094698||rs10808545||rs10956251||rs112875651||rs12164213||rs12674939||rs13252202||rs13271368||rs17321515||rs17405319||rs2001846||rs2001945||rs28601761||rs2954017||rs2954021||rs2954022||rs2954025||rs2954026||rs2954027||rs2954029||rs2954030||rs2954031||rs2954032||rs2954033||rs2954038||rs2980858||rs2980859||rs2980860||rs2980867||rs2980868||rs2980869||rs2980875||rs2980876||rs2980879||rs2980882||rs2980884||rs2980888||rs35309034||rs35456930||rs4336630||rs4351435||rs4360309||rs4552916||rs4604455||rs4870941||rs4871598||rs4871603||rs6470361||rs6470363||rs66614050||rs6982502||rs6982636||rs6984241||rs6987702||rs6988140||rs6989280||rs7832357||rs7846466||rs8180991	TRUE	intron_variant&non_coding_transcript_variant	MODIFIER	RP11-136O12.2	ENSG00000253111	6.353	0.999194	126498828	rs4870941	intron_variant&non_coding_transcript_variant	MODIFIER	ENSG00000253111	RP11-136O12.2	7.277	TRIB1 (47618) - ENSG00000173334	TRIB1 (52477) - ENSG00000173334
8_30	125983502	126808568	FALSE	8	126498265	125486023	rs35309034	chr8:126498265_A_C	M_HDL_L	C	A	0.2405	0.0138	0.044	0.3044	0.0148	0.0022	10.79	++-	0	1.512	2	0.3283	Total Lipids in Medium HDL	mmol/L	Lipoprotein subclasses	Medium HDL (average diameter 10.9 nm)	Composite	23566	23866	-0.0143637	0.0427527	0.132597	0.0298744	0.0148447	1.35486	0.0145221	0.00222141	10.2032	rs10094698||rs10808545||rs10956251||rs112875651||rs12164213||rs12674939||rs13252202||rs13271368||rs17321515||rs17405319||rs2001846||rs2001945||rs28601761||rs2954017||rs2954021||rs2954022||rs2954025||rs2954026||rs2954027||rs2954029||rs2954030||rs2954031||rs2954032||rs2954033||rs2954038||rs2980858||rs2980859||rs2980860||rs2980867||rs2980868||rs2980869||rs2980875||rs2980876||rs2980879||rs2980882||rs2980884||rs2980888||rs35309034||rs35456930||rs4336630||rs4351435||rs4360309||rs4552916||rs4604455||rs4870941||rs4871598||rs4871603||rs6470361||rs6470363||rs66614050||rs6982502||rs6982636||rs6984241||rs6987702||rs6988140||rs6989280||rs7832357||rs7846466||rs8180991	TRUE	intron_variant&non_coding_transcript_variant	MODIFIER	RP11-136O12.2	ENSG00000253111	6.353	0.999194	126498828	rs4870941	intron_variant&non_coding_transcript_variant	MODIFIER	ENSG00000253111	RP11-136O12.2	7.277	TRIB1 (47618) - ENSG00000173334	TRIB1 (52477) - ENSG00000173334
8_30	125983502	126808568	FALSE	8	126498265	125486023	rs35309034	chr8:126498265_A_C	Total_P	C	A	0.2405	0.0139	0.044	0.3044	0.0242	0.0022	26.5	+++	0	0.132	2	0.02872	Total Concentration of Lipoprotein Particles	mmol/L	Lipoprotein particle concentrations		Composite	23427	23727	0.0126466	0.0435489	0.112658	0.0205739	0.0151411	0.758935	0.0243593	0.00227141	26.1063	rs10094698||rs10808545||rs10956251||rs112875651||rs12164213||rs12674939||rs13252202||rs13271368||rs17321515||rs17405319||rs2001846||rs2001945||rs28601761||rs2954017||rs2954021||rs2954022||rs2954025||rs2954026||rs2954027||rs2954029||rs2954030||rs2954031||rs2954032||rs2954033||rs2954038||rs2980858||rs2980859||rs2980860||rs2980867||rs2980868||rs2980869||rs2980875||rs2980876||rs2980879||rs2980882||rs2980884||rs2980888||rs35309034||rs35456930||rs4336630||rs4351435||rs4360309||rs4552916||rs4604455||rs4870941||rs4871598||rs4871603||rs6470361||rs6470363||rs66614050||rs6982502||rs6982636||rs6984241||rs6987702||rs6988140||rs6989280||rs7832357||rs7846466||rs8180991	TRUE	intron_variant&non_coding_transcript_variant	MODIFIER	RP11-136O12.2	ENSG00000253111	6.353	0.999194	126498828	rs4870941	intron_variant&non_coding_transcript_variant	MODIFIER	ENSG00000253111	RP11-136O12.2	7.277	TRIB1 (47618) - ENSG00000173334	TRIB1 (52477) - ENSG00000173334
8_30	125983502	126808568	FALSE	8	126500031	125487789	rs28601761	chr8:126500031_C_G	ApoB	C	G	0.4166	0.0187	0.5801	0.6961	0.0437	0.0021	94.56	++-	75.7	8.231	2	1.787	Apolipoprotein B	g/l	Apolipoproteins		Non-derived	23439	23739	0.00231744	0.0193485	0.0435135	-0.0190065	0.0161228	0.622596	-0.0447249	0.00214253	96.0428	rs10808545||rs10808546||rs10956251||rs112875651||rs12164213||rs12674939||rs13252202||rs13271368||rs17321515||rs2001846||rs2001945||rs2385114||rs28601761||rs2954017||rs2954021||rs2954022||rs2954025||rs2954026||rs2954027||rs2954029||rs2954030||rs2954031||rs2954032||rs2954033||rs2954038||rs2980854||rs2980855||rs2980858||rs2980859||rs2980860||rs2980867||rs2980868||rs2980869||rs2980871||rs2980875||rs2980876||rs2980879||rs2980882||rs2980883||rs2980884||rs2980885||rs2980888||rs33924196||rs35309034||rs35456930||rs4336630||rs4351435||rs4360309||rs4457349||rs4552916||rs4870941||rs4871598||rs4871603||rs58253018||rs6470361||rs66614050||rs6982502||rs6982636||rs6984241||rs6987702||rs6988140||rs6989280||rs6999569||rs75164422||rs7846466||rs8180991	TRUE														TRIB1 (49384) - ENSG00000173334	TRIB1 (54243) - ENSG00000173334
8_30	125983502	126808568	FALSE	8	126500031	125487789	rs28601761	chr8:126500031_C_G	ApoB_by_ApoA1	C	G	0.4166	0.0188	0.5801	0.6961	0.0286	0.0021	42.33	+++	38.8	3.268	2	0.7097	Apolipoprotein B to Apolipoprotein A1 ratio	ratio	Apolipoproteins		Ratio	23441	23741	-0.00498447	0.0189032	0.101262	-0.00862863	0.0157978	0.232894	-0.0293013	0.00211383	42.9664	rs10808545||rs10808546||rs10956251||rs112875651||rs12164213||rs12674939||rs13252202||rs13271368||rs17321515||rs2001846||rs2001945||rs2385114||rs28601761||rs2954017||rs2954021||rs2954022||rs2954025||rs2954026||rs2954027||rs2954029||rs2954030||rs2954031||rs2954032||rs2954033||rs2954038||rs2980854||rs2980855||rs2980858||rs2980859||rs2980860||rs2980867||rs2980868||rs2980869||rs2980871||rs2980875||rs2980876||rs2980879||rs2980882||rs2980883||rs2980884||rs2980885||rs2980888||rs33924196||rs35309034||rs35456930||rs4336630||rs4351435||rs4360309||rs4457349||rs4552916||rs4870941||rs4871598||rs4871603||rs58253018||rs6470361||rs66614050||rs6982502||rs6982636||rs6984241||rs6987702||rs6988140||rs6989280||rs6999569||rs75164422||rs7846466||rs8180991	TRUE														TRIB1 (49384) - ENSG00000173334	TRIB1 (54243) - ENSG00000173334
8_30	125983502	126808568	FALSE	8	126500031	125487789	rs28601761	chr8:126500031_C_G	Cholines	C	G	0.4169	0.0179	0.5801	0.6961	0.0425	0.002	103.59	++-	75.6	8.213	2	1.783	Total Cholines	mmol/L	Other lipids		Non-derived	23436	23736	0.00760235	0.0190112	0.16163	-0.0261067	0.0155574	1.02998	-0.0432879	0.00198478	104.729	rs10808545||rs10808546||rs10956251||rs112875651||rs12164213||rs12674939||rs13252202||rs13271368||rs17321515||rs2001846||rs2001945||rs2385114||rs28601761||rs2954017||rs2954021||rs2954022||rs2954025||rs2954026||rs2954027||rs2954029||rs2954030||rs2954031||rs2954032||rs2954033||rs2954038||rs2980854||rs2980855||rs2980858||rs2980859||rs2980860||rs2980867||rs2980868||rs2980869||rs2980871||rs2980875||rs2980876||rs2980879||rs2980882||rs2980883||rs2980884||rs2980885||rs2980888||rs33924196||rs35309034||rs35456930||rs4336630||rs4351435||rs4360309||rs4457349||rs4552916||rs4870941||rs4871598||rs4871603||rs58253018||rs6470361||rs66614050||rs6982502||rs6982636||rs6984241||rs6987702||rs6988140||rs6989280||rs6999569||rs75164422||rs7846466||rs8180991	TRUE														TRIB1 (49384) - ENSG00000173334	TRIB1 (54243) - ENSG00000173334
8_30	125983502	126808568	FALSE	8	126500031	125487789	rs28601761	chr8:126500031_C_G	Citrate	C	G	0.4168	0.0183	0.5801	0.6961	-0.0492	0.002	128.91	---	29.3	2.829	2	0.6143	Citrate	mmol/L	Glycolysis related metabolites		Non-derived	23473	23773	0.0190993	0.0190285	0.500983	0.0581708	0.015873	3.60629	0.0493752	0.00205872	126.383	rs10808545||rs10808546||rs10956251||rs112875651||rs12164213||rs12674939||rs13252202||rs13271368||rs17321515||rs2001846||rs2001945||rs2385114||rs28601761||rs2954017||rs2954021||rs2954022||rs2954025||rs2954026||rs2954027||rs2954029||rs2954030||rs2954031||rs2954032||rs2954033||rs2954038||rs2980854||rs2980855||rs2980858||rs2980859||rs2980860||rs2980867||rs2980868||rs2980869||rs2980871||rs2980875||rs2980876||rs2980879||rs2980882||rs2980883||rs2980884||rs2980885||rs2980888||rs33924196||rs35309034||rs35456930||rs4336630||rs4351435||rs4360309||rs4457349||rs4552916||rs4870941||rs4871598||rs4871603||rs58253018||rs6470361||rs66614050||rs6982502||rs6982636||rs6984241||rs6987702||rs6988140||rs6989280||rs6999569||rs75164422||rs7846466||rs8180991	TRUE														TRIB1 (49384) - ENSG00000173334	TRIB1 (54243) - ENSG00000173334
8_30	125983502	126808568	FALSE	8	126500031	125487789	rs28601761	chr8:126500031_C_G	DHA	C	G	0.4168	0.0181	0.5801	0.6961	0.0473	0.002	128.9	+++	55.1	4.455	2	0.9674	Docosahexaenoic Acid	mmol/L	Fatty acids		Non-derived	23450	23750	-0.014545	0.0187698	0.358139	-0.0297239	0.0153565	1.2764	-0.047926	0.00197835	128.919	rs10808545||rs10808546||rs10956251||rs112875651||rs12164213||rs12674939||rs13252202||rs13271368||rs17321515||rs2001846||rs2001945||rs2385114||rs28601761||rs2954017||rs2954021||rs2954022||rs2954025||rs2954026||rs2954027||rs2954029||rs2954030||rs2954031||rs2954032||rs2954033||rs2954038||rs2980854||rs2980855||rs2980858||rs2980859||rs2980860||rs2980867||rs2980868||rs2980869||rs2980871||rs2980875||rs2980876||rs2980879||rs2980882||rs2980883||rs2980884||rs2980885||rs2980888||rs33924196||rs35309034||rs35456930||rs4336630||rs4351435||rs4360309||rs4457349||rs4552916||rs4870941||rs4871598||rs4871603||rs58253018||rs6470361||rs66614050||rs6982502||rs6982636||rs6984241||rs6987702||rs6988140||rs6989280||rs6999569||rs75164422||rs7846466||rs8180991	TRUE														TRIB1 (49384) - ENSG00000173334	TRIB1 (54243) - ENSG00000173334
8_30	125983502	126808568	FALSE	8	126500031	125487789	rs28601761	chr8:126500031_C_G	Gln	C	G	0.4168	0.0183	0.5801	0.6961	-0.0263	0.0021	36.28	---	43.9	3.562	2	0.7736	Glutamine	mmol/L	Amino acids		Non-derived	23461	23761	0.00188732	0.0192662	0.035286	0.0490907	0.0162928	2.58727	0.0262528	0.00210177	35.0766	rs10808545||rs10808546||rs10956251||rs112875651||rs12164213||rs12674939||rs13252202||rs13271368||rs17321515||rs2001846||rs2001945||rs2385114||rs28601761||rs2954017||rs2954021||rs2954022||rs2954025||rs2954026||rs2954027||rs2954029||rs2954030||rs2954031||rs2954032||rs2954033||rs2954038||rs2980854||rs2980855||rs2980858||rs2980859||rs2980860||rs2980867||rs2980868||rs2980869||rs2980871||rs2980875||rs2980876||rs2980879||rs2980882||rs2980883||rs2980884||rs2980885||rs2980888||rs33924196||rs35309034||rs35456930||rs4336630||rs4351435||rs4360309||rs4457349||rs4552916||rs4870941||rs4871598||rs4871603||rs58253018||rs6470361||rs66614050||rs6982502||rs6982636||rs6984241||rs6987702||rs6988140||rs6989280||rs6999569||rs75164422||rs7846466||rs8180991	TRUE														TRIB1 (49384) - ENSG00000173334	TRIB1 (54243) - ENSG00000173334
8_30	125983502	126808568	FALSE	8	126500031	125487789	rs28601761	chr8:126500031_C_G	Gly	C	G	0.4172	0.0171	0.5801	0.6961	-0.0641	0.0018	266.15	---	79.4	9.694	2	2.105	Glycine	mmol/L	Amino acids		Non-derived	23462	23762	0.00606878	0.0187281	0.127318	0.0650219	0.0152593	4.69167	0.064654	0.00185902	264.288	rs10808545||rs10808546||rs10956251||rs112875651||rs12164213||rs12674939||rs13252202||rs13271368||rs17321515||rs2001846||rs2001945||rs2385114||rs28601761||rs2954017||rs2954021||rs2954022||rs2954025||rs2954026||rs2954027||rs2954029||rs2954030||rs2954031||rs2954032||rs2954033||rs2954038||rs2980854||rs2980855||rs2980858||rs2980859||rs2980860||rs2980867||rs2980868||rs2980869||rs2980871||rs2980875||rs2980876||rs2980879||rs2980882||rs2980883||rs2980884||rs2980885||rs2980888||rs33924196||rs35309034||rs35456930||rs4336630||rs4351435||rs4360309||rs4457349||rs4552916||rs4870941||rs4871598||rs4871603||rs58253018||rs6470361||rs66614050||rs6982502||rs6982636||rs6984241||rs6987702||rs6988140||rs6989280||rs6999569||rs75164422||rs7846466||rs8180991	TRUE														TRIB1 (49384) - ENSG00000173334	TRIB1 (54243) - ENSG00000173334
8_30	125983502	126808568	FALSE	8	126500031	125487789	rs28601761	chr8:126500031_C_G	GlycA	C	G	0.4168	0.0181	0.5801	0.6961	0.0628	0.002	206.96	+++	82.6	11.468	2	2.49	Glycoprotein Acetyls	mmol/L	Inflammation		Non-derived	23480	23780	-0.00439573	0.0192032	0.086747	-0.0400448	0.0162559	1.8613	-0.0638519	0.00207038	208.125	rs10808545||rs10808546||rs10956251||rs112875651||rs12164213||rs12674939||rs13252202||rs13271368||rs17321515||rs2001846||rs2001945||rs2385114||rs28601761||rs2954017||rs2954021||rs2954022||rs2954025||rs2954026||rs2954027||rs2954029||rs2954030||rs2954031||rs2954032||rs2954033||rs2954038||rs2980854||rs2980855||rs2980858||rs2980859||rs2980860||rs2980867||rs2980868||rs2980869||rs2980871||rs2980875||rs2980876||rs2980879||rs2980882||rs2980883||rs2980884||rs2980885||rs2980888||rs33924196||rs35309034||rs35456930||rs4336630||rs4351435||rs4360309||rs4457349||rs4552916||rs4870941||rs4871598||rs4871603||rs58253018||rs6470361||rs66614050||rs6982502||rs6982636||rs6984241||rs6987702||rs6988140||rs6989280||rs6999569||rs75164422||rs7846466||rs8180991	TRUE														TRIB1 (49384) - ENSG00000173334	TRIB1 (54243) - ENSG00000173334
8_30	125983502	126808568	FALSE	8	126500031	125487789	rs28601761	chr8:126500031_C_G	HDL_TG	C	G	0.4169	0.0177	0.5801	0.6961	0.0923	0.002	466.39	+++	89.7	19.412	2	4.215	Triglycerides in HDL	mmol/L	Triglycerides		Composite	23410	23710	-0.0344309	0.0191046	1.14564	-0.041867	0.0161919	2.0124	-0.0937803	0.00202291	468.451	rs10808545||rs10808546||rs10956251||rs112875651||rs12164213||rs12674939||rs13252202||rs13271368||rs17321515||rs2001846||rs2001945||rs2385114||rs28601761||rs2954017||rs2954021||rs2954022||rs2954025||rs2954026||rs2954027||rs2954029||rs2954030||rs2954031||rs2954032||rs2954033||rs2954038||rs2980854||rs2980855||rs2980858||rs2980859||rs2980860||rs2980867||rs2980868||rs2980869||rs2980871||rs2980875||rs2980876||rs2980879||rs2980882||rs2980883||rs2980884||rs2980885||rs2980888||rs33924196||rs35309034||rs35456930||rs4336630||rs4351435||rs4360309||rs4457349||rs4552916||rs4870941||rs4871598||rs4871603||rs58253018||rs6470361||rs66614050||rs6982502||rs6982636||rs6984241||rs6987702||rs6988140||rs6989280||rs6999569||rs75164422||rs7846466||rs8180991	TRUE														TRIB1 (49384) - ENSG00000173334	TRIB1 (54243) - ENSG00000173334
8_30	125983502	126808568	FALSE	8	126500031	125487789	rs28601761	chr8:126500031_C_G	HDL_size	C	G	0.4172	0.017	0.5801	0.6961	-0.0325	0.0018	75.95	---	34.6	3.058	2	0.664	Average Diameter for HDL Particles	nm	Lipoprotein particle sizes		Non-derived	23433	23733	0.0272125	0.0182099	0.869416	0.00764803	0.0145541	0.222397	0.0329273	0.00177533	76.0655	rs10808545||rs10808546||rs10956251||rs112875651||rs12164213||rs12674939||rs13252202||rs13271368||rs17321515||rs2001846||rs2001945||rs2385114||rs28601761||rs2954017||rs2954021||rs2954022||rs2954025||rs2954026||rs2954027||rs2954029||rs2954030||rs2954031||rs2954032||rs2954033||rs2954038||rs2980854||rs2980855||rs2980858||rs2980859||rs2980860||rs2980867||rs2980868||rs2980869||rs2980871||rs2980875||rs2980876||rs2980879||rs2980882||rs2980883||rs2980884||rs2980885||rs2980888||rs33924196||rs35309034||rs35456930||rs4336630||rs4351435||rs4360309||rs4457349||rs4552916||rs4870941||rs4871598||rs4871603||rs58253018||rs6470361||rs66614050||rs6982502||rs6982636||rs6984241||rs6987702||rs6988140||rs6989280||rs6999569||rs75164422||rs7846466||rs8180991	TRUE														TRIB1 (49384) - ENSG00000173334	TRIB1 (54243) - ENSG00000173334
8_30	125983502	126808568	FALSE	8	126500031	125487789	rs28601761	chr8:126500031_C_G	His	C	G	0.4167	0.0185	0.5801	0.6961	-0.0179	0.0021	16.68	---	0	1.464	2	0.3179	Histidine	mmol/L	Amino acids		Non-derived	23463	23763	0.0187032	0.0193171	0.47764	0.0376076	0.0164394	1.65447	0.0175594	0.00213987	15.6402	rs10808545||rs10808546||rs10956251||rs112875651||rs12164213||rs12674939||rs13252202||rs13271368||rs17321515||rs2001846||rs2001945||rs2385114||rs28601761||rs2954017||rs2954021||rs2954022||rs2954025||rs2954026||rs2954027||rs2954029||rs2954030||rs2954031||rs2954032||rs2954033||rs2954038||rs2980854||rs2980855||rs2980858||rs2980859||rs2980860||rs2980867||rs2980868||rs2980869||rs2980871||rs2980875||rs2980876||rs2980879||rs2980882||rs2980883||rs2980884||rs2980885||rs2980888||rs33924196||rs35309034||rs35456930||rs4336630||rs4351435||rs4360309||rs4457349||rs4552916||rs4870941||rs4871598||rs4871603||rs58253018||rs6470361||rs66614050||rs6982502||rs6982636||rs6984241||rs6987702||rs6988140||rs6989280||rs6999569||rs75164422||rs7846466||rs8180991	TRUE														TRIB1 (49384) - ENSG00000173334	TRIB1 (54243) - ENSG00000173334
8_30	125983502	126808568	FALSE	8	126500031	125487789	rs28601761	chr8:126500031_C_G	IDL_FC_pct	C	G	0.4167	0.0184	0.5801	0.6961	-0.0564	0.0021	163.26	---	0	0.364	2	0.07895	Free Cholesterol to Total Lipids in IDL percentage	%	Relative lipoprotein lipid concentrations	IDL ratios	Percentage	23612	23912	0.0529544	0.0191283	2.24922	0.047281	0.0161215	2.47375	0.0566233	0.00209735	159.802	rs10808545||rs10808546||rs10956251||rs112875651||rs12164213||rs12674939||rs13252202||rs13271368||rs17321515||rs2001846||rs2001945||rs2385114||rs28601761||rs2954017||rs2954021||rs2954022||rs2954025||rs2954026||rs2954027||rs2954029||rs2954030||rs2954031||rs2954032||rs2954033||rs2954038||rs2980854||rs2980855||rs2980858||rs2980859||rs2980860||rs2980867||rs2980868||rs2980869||rs2980871||rs2980875||rs2980876||rs2980879||rs2980882||rs2980883||rs2980884||rs2980885||rs2980888||rs33924196||rs35309034||rs35456930||rs4336630||rs4351435||rs4360309||rs4457349||rs4552916||rs4870941||rs4871598||rs4871603||rs58253018||rs6470361||rs66614050||rs6982502||rs6982636||rs6984241||rs6987702||rs6988140||rs6989280||rs6999569||rs75164422||rs7846466||rs8180991	TRUE														TRIB1 (49384) - ENSG00000173334	TRIB1 (54243) - ENSG00000173334
8_30	125983502	126808568	FALSE	8	126500031	125487789	rs28601761	chr8:126500031_C_G	IDL_TG	C	G	0.4169	0.0179	0.5801	0.6961	0.0893	0.002	428.28	+++	91.7	23.962	2	5.203	Triglycerides in IDL	mmol/L	Lipoprotein subclasses	IDL (average diameter 28.6 nm)	Non-derived	23529	23829	-0.0196367	0.0191639	0.514961	-0.0376293	0.0162168	1.69208	-0.090876	0.00204135	432.093	rs10808545||rs10808546||rs10956251||rs112875651||rs12164213||rs12674939||rs13252202||rs13271368||rs17321515||rs2001846||rs2001945||rs2385114||rs28601761||rs2954017||rs2954021||rs2954022||rs2954025||rs2954026||rs2954027||rs2954029||rs2954030||rs2954031||rs2954032||rs2954033||rs2954038||rs2980854||rs2980855||rs2980858||rs2980859||rs2980860||rs2980867||rs2980868||rs2980869||rs2980871||rs2980875||rs2980876||rs2980879||rs2980882||rs2980883||rs2980884||rs2980885||rs2980888||rs33924196||rs35309034||rs35456930||rs4336630||rs4351435||rs4360309||rs4457349||rs4552916||rs4870941||rs4871598||rs4871603||rs58253018||rs6470361||rs66614050||rs6982502||rs6982636||rs6984241||rs6987702||rs6988140||rs6989280||rs6999569||rs75164422||rs7846466||rs8180991	TRUE														TRIB1 (49384) - ENSG00000173334	TRIB1 (54243) - ENSG00000173334
8_30	125983502	126808568	FALSE	8	126500031	125487789	rs28601761	chr8:126500031_C_G	LA	C	G	0.4168	0.0183	0.5801	0.6961	0.0359	0.0021	67.07	++-	48.2	3.859	2	0.8379	Linoleic Acid	mmol/L	Fatty acids		Non-derived	23449	23749	0.00201633	0.019418	0.0374896	-0.0365411	0.0161338	1.62856	-0.0363408	0.00209321	66.7905	rs10808545||rs10808546||rs10956251||rs112875651||rs12164213||rs12674939||rs13252202||rs13271368||rs17321515||rs2001846||rs2001945||rs2385114||rs28601761||rs2954017||rs2954021||rs2954022||rs2954025||rs2954026||rs2954027||rs2954029||rs2954030||rs2954031||rs2954032||rs2954033||rs2954038||rs2980854||rs2980855||rs2980858||rs2980859||rs2980860||rs2980867||rs2980868||rs2980869||rs2980871||rs2980875||rs2980876||rs2980879||rs2980882||rs2980883||rs2980884||rs2980885||rs2980888||rs33924196||rs35309034||rs35456930||rs4336630||rs4351435||rs4360309||rs4457349||rs4552916||rs4870941||rs4871598||rs4871603||rs58253018||rs6470361||rs66614050||rs6982502||rs6982636||rs6984241||rs6987702||rs6988140||rs6989280||rs6999569||rs75164422||rs7846466||rs8180991	TRUE														TRIB1 (49384) - ENSG00000173334	TRIB1 (54243) - ENSG00000173334
8_30	125983502	126808568	FALSE	8	126500031	125487789	rs28601761	chr8:126500031_C_G	LA_pct	C	G	0.4169	0.018	0.5801	0.6961	-0.0687	0.002	259	---	88.7	17.683	2	3.84	Linoleic Acid to Total Fatty Acids percentage	%	Fatty acids	Fatty acid ratios	Percentage	23456	23756	0.0207341	0.0191486	0.554553	0.0166028	0.0157315	0.535735	0.0700444	0.00202149	262.348	rs10808545||rs10808546||rs10956251||rs112875651||rs12164213||rs12674939||rs13252202||rs13271368||rs17321515||rs2001846||rs2001945||rs2385114||rs28601761||rs2954017||rs2954021||rs2954022||rs2954025||rs2954026||rs2954027||rs2954029||rs2954030||rs2954031||rs2954032||rs2954033||rs2954038||rs2980854||rs2980855||rs2980858||rs2980859||rs2980860||rs2980867||rs2980868||rs2980869||rs2980871||rs2980875||rs2980876||rs2980879||rs2980882||rs2980883||rs2980884||rs2980885||rs2980888||rs33924196||rs35309034||rs35456930||rs4336630||rs4351435||rs4360309||rs4457349||rs4552916||rs4870941||rs4871598||rs4871603||rs58253018||rs6470361||rs66614050||rs6982502||rs6982636||rs6984241||rs6987702||rs6988140||rs6989280||rs6999569||rs75164422||rs7846466||rs8180991	TRUE														TRIB1 (49384) - ENSG00000173334	TRIB1 (54243) - ENSG00000173334
8_30	125983502	126808568	FALSE	8	126500031	125487789	rs28601761	chr8:126500031_C_G	LDL_C	C	G	0.4167	0.0186	0.5801	0.6961	0.0348	0.0021	61.03	++-	62.3	5.31	2	1.153	LDL Cholesterol	mmol/L	Cholesterol		Composite	23405	23705	0.0058423	0.0194021	0.11729	-0.0203263	0.0161044	0.684258	-0.0355191	0.00212805	61.8168	rs10808545||rs10808546||rs10956251||rs112875651||rs12164213||rs12674939||rs13252202||rs13271368||rs17321515||rs2001846||rs2001945||rs2385114||rs28601761||rs2954017||rs2954021||rs2954022||rs2954025||rs2954026||rs2954027||rs2954029||rs2954030||rs2954031||rs2954032||rs2954033||rs2954038||rs2980854||rs2980855||rs2980858||rs2980859||rs2980860||rs2980867||rs2980868||rs2980869||rs2980871||rs2980875||rs2980876||rs2980879||rs2980882||rs2980883||rs2980884||rs2980885||rs2980888||rs33924196||rs35309034||rs35456930||rs4336630||rs4351435||rs4360309||rs4457349||rs4552916||rs4870941||rs4871598||rs4871603||rs58253018||rs6470361||rs66614050||rs6982502||rs6982636||rs6984241||rs6987702||rs6988140||rs6989280||rs6999569||rs75164422||rs7846466||rs8180991	TRUE														TRIB1 (49384) - ENSG00000173334	TRIB1 (54243) - ENSG00000173334
8_30	125983502	126808568	FALSE	8	126500031	125487789	rs28601761	chr8:126500031_C_G	LDL_CE	C	G	0.4167	0.0186	0.5801	0.6961	0.0405	0.0021	82	++-	68.4	6.336	2	1.376	Cholesteryl Esters in LDL	mmol/L	Cholesteryl esters		Composite	23417	23717	0.00267825	0.0193996	0.0505148	-0.0227124	0.0161347	0.797982	-0.0413734	0.00213488	82.9414	rs10808545||rs10808546||rs10956251||rs112875651||rs12164213||rs12674939||rs13252202||rs13271368||rs17321515||rs2001846||rs2001945||rs2385114||rs28601761||rs2954017||rs2954021||rs2954022||rs2954025||rs2954026||rs2954027||rs2954029||rs2954030||rs2954031||rs2954032||rs2954033||rs2954038||rs2980854||rs2980855||rs2980858||rs2980859||rs2980860||rs2980867||rs2980868||rs2980869||rs2980871||rs2980875||rs2980876||rs2980879||rs2980882||rs2980883||rs2980884||rs2980885||rs2980888||rs33924196||rs35309034||rs35456930||rs4336630||rs4351435||rs4360309||rs4457349||rs4552916||rs4870941||rs4871598||rs4871603||rs58253018||rs6470361||rs66614050||rs6982502||rs6982636||rs6984241||rs6987702||rs6988140||rs6989280||rs6999569||rs75164422||rs7846466||rs8180991	TRUE														TRIB1 (49384) - ENSG00000173334	TRIB1 (54243) - ENSG00000173334
8_30	125983502	126808568	FALSE	8	126500031	125487789	rs28601761	chr8:126500031_C_G	LDL_L	C	G	0.4167	0.0186	0.5801	0.6961	0.0391	0.0021	76.67	++-	68	6.252	2	1.358	Total Lipids in LDL	mmol/L	Total lipids		Composite	23425	23725	0.00394836	0.0194033	0.0763662	-0.0216253	0.0161245	0.745034	-0.0399411	0.00213128	77.6349	rs10808545||rs10808546||rs10956251||rs112875651||rs12164213||rs12674939||rs13252202||rs13271368||rs17321515||rs2001846||rs2001945||rs2385114||rs28601761||rs2954017||rs2954021||rs2954022||rs2954025||rs2954026||rs2954027||rs2954029||rs2954030||rs2954031||rs2954032||rs2954033||rs2954038||rs2980854||rs2980855||rs2980858||rs2980859||rs2980860||rs2980867||rs2980868||rs2980869||rs2980871||rs2980875||rs2980876||rs2980879||rs2980882||rs2980883||rs2980884||rs2980885||rs2980888||rs33924196||rs35309034||rs35456930||rs4336630||rs4351435||rs4360309||rs4457349||rs4552916||rs4870941||rs4871598||rs4871603||rs58253018||rs6470361||rs66614050||rs6982502||rs6982636||rs6984241||rs6987702||rs6988140||rs6989280||rs6999569||rs75164422||rs7846466||rs8180991	TRUE														TRIB1 (49384) - ENSG00000173334	TRIB1 (54243) - ENSG00000173334
8_30	125983502	126808568	FALSE	8	126500031	125487789	rs28601761	chr8:126500031_C_G	LDL_P	C	G	0.4166	0.0187	0.5801	0.6961	0.0415	0.0021	85.29	++-	72.7	7.33	2	1.592	Concentration of LDL Particles	mmol/L	Lipoprotein particle concentrations		Composite	23429	23729	0.0037238	0.0193367	0.0719679	-0.0206269	0.0161249	0.697175	-0.0424193	0.00214249	86.5185	rs10808545||rs10808546||rs10956251||rs112875651||rs12164213||rs12674939||rs13252202||rs13271368||rs17321515||rs2001846||rs2001945||rs2385114||rs28601761||rs2954017||rs2954021||rs2954022||rs2954025||rs2954026||rs2954027||rs2954029||rs2954030||rs2954031||rs2954032||rs2954033||rs2954038||rs2980854||rs2980855||rs2980858||rs2980859||rs2980860||rs2980867||rs2980868||rs2980869||rs2980871||rs2980875||rs2980876||rs2980879||rs2980882||rs2980883||rs2980884||rs2980885||rs2980888||rs33924196||rs35309034||rs35456930||rs4336630||rs4351435||rs4360309||rs4457349||rs4552916||rs4870941||rs4871598||rs4871603||rs58253018||rs6470361||rs66614050||rs6982502||rs6982636||rs6984241||rs6987702||rs6988140||rs6989280||rs6999569||rs75164422||rs7846466||rs8180991	TRUE														TRIB1 (49384) - ENSG00000173334	TRIB1 (54243) - ENSG00000173334
8_30	125983502	126808568	FALSE	8	126500031	125487789	rs28601761	chr8:126500031_C_G	LDL_PL	C	G	0.4167	0.0186	0.5801	0.6961	0.0353	0.0021	62.88	++-	63	5.4	2	1.173	Phospholipids in LDL	mmol/L	Phospholipids		Composite	23413	23713	0.00493685	0.0193825	0.0974804	-0.0195866	0.0160996	0.650214	-0.0360908	0.00212917	63.7202	rs10808545||rs10808546||rs10956251||rs112875651||rs12164213||rs12674939||rs13252202||rs13271368||rs17321515||rs2001846||rs2001945||rs2385114||rs28601761||rs2954017||rs2954021||rs2954022||rs2954025||rs2954026||rs2954027||rs2954029||rs2954030||rs2954031||rs2954032||rs2954033||rs2954038||rs2980854||rs2980855||rs2980858||rs2980859||rs2980860||rs2980867||rs2980868||rs2980869||rs2980871||rs2980875||rs2980876||rs2980879||rs2980882||rs2980883||rs2980884||rs2980885||rs2980888||rs33924196||rs35309034||rs35456930||rs4336630||rs4351435||rs4360309||rs4457349||rs4552916||rs4870941||rs4871598||rs4871603||rs58253018||rs6470361||rs66614050||rs6982502||rs6982636||rs6984241||rs6987702||rs6988140||rs6989280||rs6999569||rs75164422||rs7846466||rs8180991	TRUE														TRIB1 (49384) - ENSG00000173334	TRIB1 (54243) - ENSG00000173334
8_30	125983502	126808568	FALSE	8	126500031	125487789	rs28601761	chr8:126500031_C_G	LDL_TG	C	G	0.4168	0.0181	0.5801	0.6961	0.09	0.002	422.77	+++	91.1	22.569	2	4.901	Triglycerides in LDL	mmol/L	Triglycerides		Composite	23409	23709	-0.0165824	0.0192575	0.409838	-0.0455178	0.0162671	2.28907	-0.0915461	0.00207157	425.812	rs10808545||rs10808546||rs10956251||rs112875651||rs12164213||rs12674939||rs13252202||rs13271368||rs17321515||rs2001846||rs2001945||rs2385114||rs28601761||rs2954017||rs2954021||rs2954022||rs2954025||rs2954026||rs2954027||rs2954029||rs2954030||rs2954031||rs2954032||rs2954033||rs2954038||rs2980854||rs2980855||rs2980858||rs2980859||rs2980860||rs2980867||rs2980868||rs2980869||rs2980871||rs2980875||rs2980876||rs2980879||rs2980882||rs2980883||rs2980884||rs2980885||rs2980888||rs33924196||rs35309034||rs35456930||rs4336630||rs4351435||rs4360309||rs4457349||rs4552916||rs4870941||rs4871598||rs4871603||rs58253018||rs6470361||rs66614050||rs6982502||rs6982636||rs6984241||rs6987702||rs6988140||rs6989280||rs6999569||rs75164422||rs7846466||rs8180991	TRUE														TRIB1 (49384) - ENSG00000173334	TRIB1 (54243) - ENSG00000173334
8_30	125983502	126808568	FALSE	8	126500031	125487789	rs28601761	chr8:126500031_C_G	L_HDL_CE_pct	C	G	0.4171	0.0174	0.5801	0.6961	-0.0759	0.0019	336.84	---	85.6	13.847	2	3.007	Cholesteryl Esters to Total Lipids in Large HDL percentage	%	Relative lipoprotein lipid concentrations	Large HDL ratios	Percentage	23636	23936	0.0448859	0.0189134	1.75367	0.0234745	0.0159447	0.850923	0.0770549	0.00195755	338.15	rs10808545||rs10808546||rs10956251||rs112875651||rs12164213||rs12674939||rs13252202||rs13271368||rs17321515||rs2001846||rs2001945||rs2385114||rs28601761||rs2954017||rs2954021||rs2954022||rs2954025||rs2954026||rs2954027||rs2954029||rs2954030||rs2954031||rs2954032||rs2954033||rs2954038||rs2980854||rs2980855||rs2980858||rs2980859||rs2980860||rs2980867||rs2980868||rs2980869||rs2980871||rs2980875||rs2980876||rs2980879||rs2980882||rs2980883||rs2980884||rs2980885||rs2980888||rs33924196||rs35309034||rs35456930||rs4336630||rs4351435||rs4360309||rs4457349||rs4552916||rs4870941||rs4871598||rs4871603||rs58253018||rs6470361||rs66614050||rs6982502||rs6982636||rs6984241||rs6987702||rs6988140||rs6989280||rs6999569||rs75164422||rs7846466||rs8180991	TRUE														TRIB1 (49384) - ENSG00000173334	TRIB1 (54243) - ENSG00000173334
8_30	125983502	126808568	FALSE	8	126500031	125487789	rs28601761	chr8:126500031_C_G	L_HDL_C_pct	C	G	0.4171	0.0173	0.5801	0.6961	-0.0693	0.0019	291.9	---	81.4	10.751	2	2.334	Cholesterol to Total Lipids in Large HDL percentage	%	Relative lipoprotein lipid concentrations	Large HDL ratios	Percentage	23635	23935	0.0452477	0.0187983	1.79362	0.0224165	0.0157506	0.810585	0.0702664	0.00191986	292.538	rs10808545||rs10808546||rs10956251||rs112875651||rs12164213||rs12674939||rs13252202||rs13271368||rs17321515||rs2001846||rs2001945||rs2385114||rs28601761||rs2954017||rs2954021||rs2954022||rs2954025||rs2954026||rs2954027||rs2954029||rs2954030||rs2954031||rs2954032||rs2954033||rs2954038||rs2980854||rs2980855||rs2980858||rs2980859||rs2980860||rs2980867||rs2980868||rs2980869||rs2980871||rs2980875||rs2980876||rs2980879||rs2980882||rs2980883||rs2980884||rs2980885||rs2980888||rs33924196||rs35309034||rs35456930||rs4336630||rs4351435||rs4360309||rs4457349||rs4552916||rs4870941||rs4871598||rs4871603||rs58253018||rs6470361||rs66614050||rs6982502||rs6982636||rs6984241||rs6987702||rs6988140||rs6989280||rs6999569||rs75164422||rs7846466||rs8180991	TRUE														TRIB1 (49384) - ENSG00000173334	TRIB1 (54243) - ENSG00000173334
8_30	125983502	126808568	FALSE	8	126500031	125487789	rs28601761	chr8:126500031_C_G	L_HDL_PL_pct	C	G	0.4169	0.0178	0.5801	0.6961	0.0443	0.002	109.6	+++	40.1	3.34	2	0.7252	Phospholipids to Total Lipids in Large HDL percentage	%	Relative lipoprotein lipid concentrations	Large HDL ratios	Percentage	23634	23934	-0.0339788	0.019272	1.10857	-0.0167713	0.0159643	0.532441	-0.0448672	0.00201215	109.414	rs10808545||rs10808546||rs10956251||rs112875651||rs12164213||rs12674939||rs13252202||rs13271368||rs17321515||rs2001846||rs2001945||rs2385114||rs28601761||rs2954017||rs2954021||rs2954022||rs2954025||rs2954026||rs2954027||rs2954029||rs2954030||rs2954031||rs2954032||rs2954033||rs2954038||rs2980854||rs2980855||rs2980858||rs2980859||rs2980860||rs2980867||rs2980868||rs2980869||rs2980871||rs2980875||rs2980876||rs2980879||rs2980882||rs2980883||rs2980884||rs2980885||rs2980888||rs33924196||rs35309034||rs35456930||rs4336630||rs4351435||rs4360309||rs4457349||rs4552916||rs4870941||rs4871598||rs4871603||rs58253018||rs6470361||rs66614050||rs6982502||rs6982636||rs6984241||rs6987702||rs6988140||rs6989280||rs6999569||rs75164422||rs7846466||rs8180991	TRUE														TRIB1 (49384) - ENSG00000173334	TRIB1 (54243) - ENSG00000173334
8_30	125983502	126808568	FALSE	8	126500031	125487789	rs28601761	chr8:126500031_C_G	L_HDL_TG	C	G	0.4171	0.0173	0.5801	0.6961	0.0616	0.0019	227.83	+++	80.9	10.482	2	2.276	Triglycerides in Large HDL	mmol/L	Lipoprotein subclasses	Large HDL (average diameter 12.1 nm)	Non-derived	23564	23864	-0.0118628	0.0188234	0.276912	-0.0330181	0.015855	1.42833	-0.0625678	0.00193313	229.083	rs10808545||rs10808546||rs10956251||rs112875651||rs12164213||rs12674939||rs13252202||rs13271368||rs17321515||rs2001846||rs2001945||rs2385114||rs28601761||rs2954017||rs2954021||rs2954022||rs2954025||rs2954026||rs2954027||rs2954029||rs2954030||rs2954031||rs2954032||rs2954033||rs2954038||rs2980854||rs2980855||rs2980858||rs2980859||rs2980860||rs2980867||rs2980868||rs2980869||rs2980871||rs2980875||rs2980876||rs2980879||rs2980882||rs2980883||rs2980884||rs2980885||rs2980888||rs33924196||rs35309034||rs35456930||rs4336630||rs4351435||rs4360309||rs4457349||rs4552916||rs4870941||rs4871598||rs4871603||rs58253018||rs6470361||rs66614050||rs6982502||rs6982636||rs6984241||rs6987702||rs6988140||rs6989280||rs6999569||rs75164422||rs7846466||rs8180991	TRUE														TRIB1 (49384) - ENSG00000173334	TRIB1 (54243) - ENSG00000173334
8_30	125983502	126808568	FALSE	8	126500031	125487789	rs28601761	chr8:126500031_C_G	L_HDL_TG_pct	C	G	0.417	0.0174	0.5801	0.6961	0.0779	0.0019	363.75	+++	86.1	14.38	2	3.123	Triglycerides to Total Lipids in Large HDL percentage	%	Relative lipoprotein lipid concentrations	Large HDL ratios	Percentage	23638	23938	-0.0362448	0.0186962	1.27945	-0.0306659	0.0156871	1.29584	-0.079043	0.00193188	365.225	rs10808545||rs10808546||rs10956251||rs112875651||rs12164213||rs12674939||rs13252202||rs13271368||rs17321515||rs2001846||rs2001945||rs2385114||rs28601761||rs2954017||rs2954021||rs2954022||rs2954025||rs2954026||rs2954027||rs2954029||rs2954030||rs2954031||rs2954032||rs2954033||rs2954038||rs2980854||rs2980855||rs2980858||rs2980859||rs2980860||rs2980867||rs2980868||rs2980869||rs2980871||rs2980875||rs2980876||rs2980879||rs2980882||rs2980883||rs2980884||rs2980885||rs2980888||rs33924196||rs35309034||rs35456930||rs4336630||rs4351435||rs4360309||rs4457349||rs4552916||rs4870941||rs4871598||rs4871603||rs58253018||rs6470361||rs66614050||rs6982502||rs6982636||rs6984241||rs6987702||rs6988140||rs6989280||rs6999569||rs75164422||rs7846466||rs8180991	TRUE														TRIB1 (49384) - ENSG00000173334	TRIB1 (54243) - ENSG00000173334
8_30	125983502	126808568	FALSE	8	126500031	125487789	rs28601761	chr8:126500031_C_G	L_LDL_C	C	G	0.4167	0.0185	0.5801	0.6961	0.029	0.0021	43.39	++-	50.4	4.035	2	0.8762	Cholesterol in Large LDL	mmol/L	Lipoprotein subclasses	Large LDL (average diameter 25.5 nm)	Composite	23533	23833	0.00755542	0.0194081	0.15673	-0.018788	0.0160524	0.61648	-0.0296074	0.00211162	43.9368	rs10808545||rs10808546||rs10956251||rs112875651||rs12164213||rs12674939||rs13252202||rs13271368||rs17321515||rs2001846||rs2001945||rs2385114||rs28601761||rs2954017||rs2954021||rs2954022||rs2954025||rs2954026||rs2954027||rs2954029||rs2954030||rs2954031||rs2954032||rs2954033||rs2954038||rs2980854||rs2980855||rs2980858||rs2980859||rs2980860||rs2980867||rs2980868||rs2980869||rs2980871||rs2980875||rs2980876||rs2980879||rs2980882||rs2980883||rs2980884||rs2980885||rs2980888||rs33924196||rs35309034||rs35456930||rs4336630||rs4351435||rs4360309||rs4457349||rs4552916||rs4870941||rs4871598||rs4871603||rs58253018||rs6470361||rs66614050||rs6982502||rs6982636||rs6984241||rs6987702||rs6988140||rs6989280||rs6999569||rs75164422||rs7846466||rs8180991	TRUE														TRIB1 (49384) - ENSG00000173334	TRIB1 (54243) - ENSG00000173334
8_30	125983502	126808568	FALSE	8	126500031	125487789	rs28601761	chr8:126500031_C_G	L_LDL_CE	C	G	0.4167	0.0185	0.5801	0.6961	0.0334	0.0021	56.87	++-	54.5	4.394	2	0.9542	Cholesteryl Esters in Large LDL	mmol/L	Lipoprotein subclasses	Large LDL (average diameter 25.5 nm)	Non-derived	23534	23834	0.0042749	0.0194136	0.08317	-0.0216409	0.0160799	0.748715	-0.0340469	0.00211787	57.425	rs10808545||rs10808546||rs10956251||rs112875651||rs12164213||rs12674939||rs13252202||rs13271368||rs17321515||rs2001846||rs2001945||rs2385114||rs28601761||rs2954017||rs2954021||rs2954022||rs2954025||rs2954026||rs2954027||rs2954029||rs2954030||rs2954031||rs2954032||rs2954033||rs2954038||rs2980854||rs2980855||rs2980858||rs2980859||rs2980860||rs2980867||rs2980868||rs2980869||rs2980871||rs2980875||rs2980876||rs2980879||rs2980882||rs2980883||rs2980884||rs2980885||rs2980888||rs33924196||rs35309034||rs35456930||rs4336630||rs4351435||rs4360309||rs4457349||rs4552916||rs4870941||rs4871598||rs4871603||rs58253018||rs6470361||rs66614050||rs6982502||rs6982636||rs6984241||rs6987702||rs6988140||rs6989280||rs6999569||rs75164422||rs7846466||rs8180991	TRUE														TRIB1 (49384) - ENSG00000173334	TRIB1 (54243) - ENSG00000173334
8_30	125983502	126808568	FALSE	8	126500031	125487789	rs28601761	chr8:126500031_C_G	L_LDL_CE_pct	C	G	0.4167	0.0184	0.5801	0.6961	0.0195	0.0021	19.87	+++	0	0.969	2	0.2105	Cholesteryl Esters to Total Lipids in Large LDL percentage	%	Relative lipoprotein lipid concentrations	Large LDL ratios	Percentage	23616	23916	-0.0100827	0.0194068	0.219409	-0.0334805	0.0163298	1.39429	-0.0194236	0.00213111	19.1015	rs10808545||rs10808546||rs10956251||rs112875651||rs12164213||rs12674939||rs13252202||rs13271368||rs17321515||rs2001846||rs2001945||rs2385114||rs28601761||rs2954017||rs2954021||rs2954022||rs2954025||rs2954026||rs2954027||rs2954029||rs2954030||rs2954031||rs2954032||rs2954033||rs2954038||rs2980854||rs2980855||rs2980858||rs2980859||rs2980860||rs2980867||rs2980868||rs2980869||rs2980871||rs2980875||rs2980876||rs2980879||rs2980882||rs2980883||rs2980884||rs2980885||rs2980888||rs33924196||rs35309034||rs35456930||rs4336630||rs4351435||rs4360309||rs4457349||rs4552916||rs4870941||rs4871598||rs4871603||rs58253018||rs6470361||rs66614050||rs6982502||rs6982636||rs6984241||rs6987702||rs6988140||rs6989280||rs6999569||rs75164422||rs7846466||rs8180991	TRUE														TRIB1 (49384) - ENSG00000173334	TRIB1 (54243) - ENSG00000173334
8_30	125983502	126808568	FALSE	8	126500031	125487789	rs28601761	chr8:126500031_C_G	L_LDL_FC_pct	C	G	0.417	0.0177	0.5801	0.6961	-0.0705	0.0019	291.9	---	70.6	6.801	2	1.477	Free Cholesterol to Total Lipids in Large LDL percentage	%	Relative lipoprotein lipid concentrations	Large LDL ratios	Percentage	23617	23917	0.0436219	0.0186936	1.70728	0.0373028	0.0155212	1.78926	0.0712789	0.00195289	290.942	rs10808545||rs10808546||rs10956251||rs112875651||rs12164213||rs12674939||rs13252202||rs13271368||rs17321515||rs2001846||rs2001945||rs2385114||rs28601761||rs2954017||rs2954021||rs2954022||rs2954025||rs2954026||rs2954027||rs2954029||rs2954030||rs2954031||rs2954032||rs2954033||rs2954038||rs2980854||rs2980855||rs2980858||rs2980859||rs2980860||rs2980867||rs2980868||rs2980869||rs2980871||rs2980875||rs2980876||rs2980879||rs2980882||rs2980883||rs2980884||rs2980885||rs2980888||rs33924196||rs35309034||rs35456930||rs4336630||rs4351435||rs4360309||rs4457349||rs4552916||rs4870941||rs4871598||rs4871603||rs58253018||rs6470361||rs66614050||rs6982502||rs6982636||rs6984241||rs6987702||rs6988140||rs6989280||rs6999569||rs75164422||rs7846466||rs8180991	TRUE														TRIB1 (49384) - ENSG00000173334	TRIB1 (54243) - ENSG00000173334
8_30	125983502	126808568	FALSE	8	126500031	125487789	rs28601761	chr8:126500031_C_G	L_LDL_L	C	G	0.4167	0.0185	0.5801	0.6961	0.0337	0.0021	57.87	++-	59.9	4.987	2	1.083	Total Lipids in Large LDL	mmol/L	Lipoprotein subclasses	Large LDL (average diameter 25.5 nm)	Composite	23531	23831	0.00564479	0.0194174	0.112791	-0.0195195	0.0160682	0.648891	-0.0343775	0.0021162	58.6152	rs10808545||rs10808546||rs10956251||rs112875651||rs12164213||rs12674939||rs13252202||rs13271368||rs17321515||rs2001846||rs2001945||rs2385114||rs28601761||rs2954017||rs2954021||rs2954022||rs2954025||rs2954026||rs2954027||rs2954029||rs2954030||rs2954031||rs2954032||rs2954033||rs2954038||rs2980854||rs2980855||rs2980858||rs2980859||rs2980860||rs2980867||rs2980868||rs2980869||rs2980871||rs2980875||rs2980876||rs2980879||rs2980882||rs2980883||rs2980884||rs2980885||rs2980888||rs33924196||rs35309034||rs35456930||rs4336630||rs4351435||rs4360309||rs4457349||rs4552916||rs4870941||rs4871598||rs4871603||rs58253018||rs6470361||rs66614050||rs6982502||rs6982636||rs6984241||rs6987702||rs6988140||rs6989280||rs6999569||rs75164422||rs7846466||rs8180991	TRUE														TRIB1 (49384) - ENSG00000173334	TRIB1 (54243) - ENSG00000173334
8_30	125983502	126808568	FALSE	8	126500031	125487789	rs28601761	chr8:126500031_C_G	L_LDL_P	C	G	0.4166	0.0187	0.5801	0.6961	0.0366	0.0021	66.97	++-	59.4	4.927	2	1.07	Concentration of Large LDL Particles	mmol/L	Lipoprotein subclasses	Large LDL (average diameter 25.5 nm)	Non-derived	23530	23830	0.00248975	0.0193225	0.0469778	-0.0227926	0.0161023	0.804307	-0.0372728	0.00213368	67.6058	rs10808545||rs10808546||rs10956251||rs112875651||rs12164213||rs12674939||rs13252202||rs13271368||rs17321515||rs2001846||rs2001945||rs2385114||rs28601761||rs2954017||rs2954021||rs2954022||rs2954025||rs2954026||rs2954027||rs2954029||rs2954030||rs2954031||rs2954032||rs2954033||rs2954038||rs2980854||rs2980855||rs2980858||rs2980859||rs2980860||rs2980867||rs2980868||rs2980869||rs2980871||rs2980875||rs2980876||rs2980879||rs2980882||rs2980883||rs2980884||rs2980885||rs2980888||rs33924196||rs35309034||rs35456930||rs4336630||rs4351435||rs4360309||rs4457349||rs4552916||rs4870941||rs4871598||rs4871603||rs58253018||rs6470361||rs66614050||rs6982502||rs6982636||rs6984241||rs6987702||rs6988140||rs6989280||rs6999569||rs75164422||rs7846466||rs8180991	TRUE														TRIB1 (49384) - ENSG00000173334	TRIB1 (54243) - ENSG00000173334
8_30	125983502	126808568	FALSE	8	126500031	125487789	rs28601761	chr8:126500031_C_G	L_LDL_PL_pct	C	G	0.4169	0.018	0.5801	0.6961	-0.0448	0.0021	104.22	---	12.7	2.292	2	0.4977	Phospholipids to Total Lipids in Large LDL percentage	%	Relative lipoprotein lipid concentrations	Large LDL ratios	Percentage	23614	23914	0.0167409	0.0195724	0.406308	0.0526431	0.0163946	2.87853	0.0449833	0.00208699	102.315	rs10808545||rs10808546||rs10956251||rs112875651||rs12164213||rs12674939||rs13252202||rs13271368||rs17321515||rs2001846||rs2001945||rs2385114||rs28601761||rs2954017||rs2954021||rs2954022||rs2954025||rs2954026||rs2954027||rs2954029||rs2954030||rs2954031||rs2954032||rs2954033||rs2954038||rs2980854||rs2980855||rs2980858||rs2980859||rs2980860||rs2980867||rs2980868||rs2980869||rs2980871||rs2980875||rs2980876||rs2980879||rs2980882||rs2980883||rs2980884||rs2980885||rs2980888||rs33924196||rs35309034||rs35456930||rs4336630||rs4351435||rs4360309||rs4457349||rs4552916||rs4870941||rs4871598||rs4871603||rs58253018||rs6470361||rs66614050||rs6982502||rs6982636||rs6984241||rs6987702||rs6988140||rs6989280||rs6999569||rs75164422||rs7846466||rs8180991	TRUE														TRIB1 (49384) - ENSG00000173334	TRIB1 (54243) - ENSG00000173334
8_30	125983502	126808568	FALSE	8	126500031	125487789	rs28601761	chr8:126500031_C_G	L_LDL_TG	C	G	0.4169	0.018	0.5801	0.6961	0.0884	0.002	410.37	+++	91.2	22.757	2	4.942	Triglycerides in Large LDL	mmol/L	Lipoprotein subclasses	Large LDL (average diameter 25.5 nm)	Non-derived	23536	23836	-0.0158251	0.0192779	0.385411	-0.0424038	0.0162558	2.04128	-0.0899701	0.00206563	413.688	rs10808545||rs10808546||rs10956251||rs112875651||rs12164213||rs12674939||rs13252202||rs13271368||rs17321515||rs2001846||rs2001945||rs2385114||rs28601761||rs2954017||rs2954021||rs2954022||rs2954025||rs2954026||rs2954027||rs2954029||rs2954030||rs2954031||rs2954032||rs2954033||rs2954038||rs2980854||rs2980855||rs2980858||rs2980859||rs2980860||rs2980867||rs2980868||rs2980869||rs2980871||rs2980875||rs2980876||rs2980879||rs2980882||rs2980883||rs2980884||rs2980885||rs2980888||rs33924196||rs35309034||rs35456930||rs4336630||rs4351435||rs4360309||rs4457349||rs4552916||rs4870941||rs4871598||rs4871603||rs58253018||rs6470361||rs66614050||rs6982502||rs6982636||rs6984241||rs6987702||rs6988140||rs6989280||rs6999569||rs75164422||rs7846466||rs8180991	TRUE														TRIB1 (49384) - ENSG00000173334	TRIB1 (54243) - ENSG00000173334
8_30	125983502	126808568	FALSE	8	126500031	125487789	rs28601761	chr8:126500031_C_G	L_VLDL_C	C	G	0.4167	0.0185	0.5801	0.6961	0.0716	0.0021	261.4	+++	86	14.237	2	3.092	Cholesterol in Large VLDL	mmol/L	Lipoprotein subclasses	Large VLDL (average diameter 53.6 nm)	Composite	23498	23798	-0.0178934	0.0189744	0.461344	-0.0327269	0.0160608	1.38111	-0.0728731	0.00209892	263.396	rs10808545||rs10808546||rs10956251||rs112875651||rs12164213||rs12674939||rs13252202||rs13271368||rs17321515||rs2001846||rs2001945||rs2385114||rs28601761||rs2954017||rs2954021||rs2954022||rs2954025||rs2954026||rs2954027||rs2954029||rs2954030||rs2954031||rs2954032||rs2954033||rs2954038||rs2980854||rs2980855||rs2980858||rs2980859||rs2980860||rs2980867||rs2980868||rs2980869||rs2980871||rs2980875||rs2980876||rs2980879||rs2980882||rs2980883||rs2980884||rs2980885||rs2980888||rs33924196||rs35309034||rs35456930||rs4336630||rs4351435||rs4360309||rs4457349||rs4552916||rs4870941||rs4871598||rs4871603||rs58253018||rs6470361||rs66614050||rs6982502||rs6982636||rs6984241||rs6987702||rs6988140||rs6989280||rs6999569||rs75164422||rs7846466||rs8180991	TRUE														TRIB1 (49384) - ENSG00000173334	TRIB1 (54243) - ENSG00000173334
8_30	125983502	126808568	FALSE	8	126500031	125487789	rs28601761	chr8:126500031_C_G	L_VLDL_CE	C	G	0.4166	0.0187	0.5801	0.6961	0.0654	0.0021	213.22	+++	84.3	12.774	2	2.774	Cholesteryl Esters in Large VLDL	mmol/L	Lipoprotein subclasses	Large VLDL (average diameter 53.6 nm)	Non-derived	23499	23799	-0.0166498	0.0190335	0.418277	-0.0263548	0.0161215	0.990975	-0.0666549	0.00212495	215.255	rs10808545||rs10808546||rs10956251||rs112875651||rs12164213||rs12674939||rs13252202||rs13271368||rs17321515||rs2001846||rs2001945||rs2385114||rs28601761||rs2954017||rs2954021||rs2954022||rs2954025||rs2954026||rs2954027||rs2954029||rs2954030||rs2954031||rs2954032||rs2954033||rs2954038||rs2980854||rs2980855||rs2980858||rs2980859||rs2980860||rs2980867||rs2980868||rs2980869||rs2980871||rs2980875||rs2980876||rs2980879||rs2980882||rs2980883||rs2980884||rs2980885||rs2980888||rs33924196||rs35309034||rs35456930||rs4336630||rs4351435||rs4360309||rs4457349||rs4552916||rs4870941||rs4871598||rs4871603||rs58253018||rs6470361||rs66614050||rs6982502||rs6982636||rs6984241||rs6987702||rs6988140||rs6989280||rs6999569||rs75164422||rs7846466||rs8180991	TRUE														TRIB1 (49384) - ENSG00000173334	TRIB1 (54243) - ENSG00000173334
8_30	125983502	126808568	FALSE	8	126500031	125487789	rs28601761	chr8:126500031_C_G	L_VLDL_CE_pct	C	G	0.4169	0.0178	0.5801	0.6961	-0.0343	0.002	66.29	---	25.4	2.68	2	0.582	Cholesteryl Esters to Total Lipids in Large VLDL percentage	%	Relative lipoprotein lipid concentrations	Large VLDL ratios	Percentage	23591	23891	0.003862	0.0193193	0.074917	0.0282426	0.015942	1.11654	0.0347673	0.00201188	66.1842	rs10808545||rs10808546||rs10956251||rs112875651||rs12164213||rs12674939||rs13252202||rs13271368||rs17321515||rs2001846||rs2001945||rs2385114||rs28601761||rs2954017||rs2954021||rs2954022||rs2954025||rs2954026||rs2954027||rs2954029||rs2954030||rs2954031||rs2954032||rs2954033||rs2954038||rs2980854||rs2980855||rs2980858||rs2980859||rs2980860||rs2980867||rs2980868||rs2980869||rs2980871||rs2980875||rs2980876||rs2980879||rs2980882||rs2980883||rs2980884||rs2980885||rs2980888||rs33924196||rs35309034||rs35456930||rs4336630||rs4351435||rs4360309||rs4457349||rs4552916||rs4870941||rs4871598||rs4871603||rs58253018||rs6470361||rs66614050||rs6982502||rs6982636||rs6984241||rs6987702||rs6988140||rs6989280||rs6999569||rs75164422||rs7846466||rs8180991	TRUE														TRIB1 (49384) - ENSG00000173334	TRIB1 (54243) - ENSG00000173334
8_30	125983502	126808568	FALSE	8	126500031	125487789	rs28601761	chr8:126500031_C_G	L_VLDL_FC	C	G	0.4168	0.0183	0.5801	0.6961	0.0758	0.002	302.07	+++	87	15.34	2	3.331	Free Cholesterol in Large VLDL	mmol/L	Lipoprotein subclasses	Large VLDL (average diameter 53.6 nm)	Non-derived	23500	23800	-0.0183079	0.018912	0.477536	-0.0377147	0.0159972	1.73532	-0.0771574	0.00206784	303.997	rs10808545||rs10808546||rs10956251||rs112875651||rs12164213||rs12674939||rs13252202||rs13271368||rs17321515||rs2001846||rs2001945||rs2385114||rs28601761||rs2954017||rs2954021||rs2954022||rs2954025||rs2954026||rs2954027||rs2954029||rs2954030||rs2954031||rs2954032||rs2954033||rs2954038||rs2980854||rs2980855||rs2980858||rs2980859||rs2980860||rs2980867||rs2980868||rs2980869||rs2980871||rs2980875||rs2980876||rs2980879||rs2980882||rs2980883||rs2980884||rs2980885||rs2980888||rs33924196||rs35309034||rs35456930||rs4336630||rs4351435||rs4360309||rs4457349||rs4552916||rs4870941||rs4871598||rs4871603||rs58253018||rs6470361||rs66614050||rs6982502||rs6982636||rs6984241||rs6987702||rs6988140||rs6989280||rs6999569||rs75164422||rs7846466||rs8180991	TRUE														TRIB1 (49384) - ENSG00000173334	TRIB1 (54243) - ENSG00000173334
8_30	125983502	126808568	FALSE	8	126500031	125487789	rs28601761	chr8:126500031_C_G	L_VLDL_L	C	G	0.4168	0.0183	0.5801	0.6961	0.0746	0.002	294.01	+++	87.3	15.78	2	3.427	Total Lipids in Large VLDL	mmol/L	Lipoprotein subclasses	Large VLDL (average diameter 53.6 nm)	Composite	23496	23796	-0.0148731	0.0189159	0.364812	-0.0374409	0.0160027	1.71441	-0.0759332	0.00206205	296.119	rs10808545||rs10808546||rs10956251||rs112875651||rs12164213||rs12674939||rs13252202||rs13271368||rs17321515||rs2001846||rs2001945||rs2385114||rs28601761||rs2954017||rs2954021||rs2954022||rs2954025||rs2954026||rs2954027||rs2954029||rs2954030||rs2954031||rs2954032||rs2954033||rs2954038||rs2980854||rs2980855||rs2980858||rs2980859||rs2980860||rs2980867||rs2980868||rs2980869||rs2980871||rs2980875||rs2980876||rs2980879||rs2980882||rs2980883||rs2980884||rs2980885||rs2980888||rs33924196||rs35309034||rs35456930||rs4336630||rs4351435||rs4360309||rs4457349||rs4552916||rs4870941||rs4871598||rs4871603||rs58253018||rs6470361||rs66614050||rs6982502||rs6982636||rs6984241||rs6987702||rs6988140||rs6989280||rs6999569||rs75164422||rs7846466||rs8180991	TRUE														TRIB1 (49384) - ENSG00000173334	TRIB1 (54243) - ENSG00000173334
8_30	125983502	126808568	FALSE	8	126500031	125487789	rs28601761	chr8:126500031_C_G	L_VLDL_P	C	G	0.4168	0.0182	0.5801	0.6961	0.0768	0.002	312.3	+++	87.7	16.316	2	3.543	Concentration of Large VLDL Particles	mmol/L	Lipoprotein subclasses	Large VLDL (average diameter 53.6 nm)	Non-derived	23495	23795	-0.0178379	0.01894	0.460561	-0.0370359	0.0160196	1.68231	-0.0782036	0.00206043	314.495	rs10808545||rs10808546||rs10956251||rs112875651||rs12164213||rs12674939||rs13252202||rs13271368||rs17321515||rs2001846||rs2001945||rs2385114||rs28601761||rs2954017||rs2954021||rs2954022||rs2954025||rs2954026||rs2954027||rs2954029||rs2954030||rs2954031||rs2954032||rs2954033||rs2954038||rs2980854||rs2980855||rs2980858||rs2980859||rs2980860||rs2980867||rs2980868||rs2980869||rs2980871||rs2980875||rs2980876||rs2980879||rs2980882||rs2980883||rs2980884||rs2980885||rs2980888||rs33924196||rs35309034||rs35456930||rs4336630||rs4351435||rs4360309||rs4457349||rs4552916||rs4870941||rs4871598||rs4871603||rs58253018||rs6470361||rs66614050||rs6982502||rs6982636||rs6984241||rs6987702||rs6988140||rs6989280||rs6999569||rs75164422||rs7846466||rs8180991	TRUE														TRIB1 (49384) - ENSG00000173334	TRIB1 (54243) - ENSG00000173334
8_30	125983502	126808568	FALSE	8	126500031	125487789	rs28601761	chr8:126500031_C_G	L_VLDL_PL	C	G	0.4168	0.0182	0.5801	0.6961	0.0782	0.002	325.41	+++	86.8	15.149	2	3.29	Phospholipids in Large VLDL	mmol/L	Lipoprotein subclasses	Large VLDL (average diameter 53.6 nm)	Non-derived	23497	23797	-0.0227988	0.0188274	0.646043	-0.0387625	0.0159832	1.81531	-0.0795028	0.00205371	327.102	rs10808545||rs10808546||rs10956251||rs112875651||rs12164213||rs12674939||rs13252202||rs13271368||rs17321515||rs2001846||rs2001945||rs2385114||rs28601761||rs2954017||rs2954021||rs2954022||rs2954025||rs2954026||rs2954027||rs2954029||rs2954030||rs2954031||rs2954032||rs2954033||rs2954038||rs2980854||rs2980855||rs2980858||rs2980859||rs2980860||rs2980867||rs2980868||rs2980869||rs2980871||rs2980875||rs2980876||rs2980879||rs2980882||rs2980883||rs2980884||rs2980885||rs2980888||rs33924196||rs35309034||rs35456930||rs4336630||rs4351435||rs4360309||rs4457349||rs4552916||rs4870941||rs4871598||rs4871603||rs58253018||rs6470361||rs66614050||rs6982502||rs6982636||rs6984241||rs6987702||rs6988140||rs6989280||rs6999569||rs75164422||rs7846466||rs8180991	TRUE														TRIB1 (49384) - ENSG00000173334	TRIB1 (54243) - ENSG00000173334
8_30	125983502	126808568	FALSE	8	126500031	125487789	rs28601761	chr8:126500031_C_G	L_VLDL_PL_pct	C	G	0.4169	0.0179	0.5801	0.6961	0.0711	0.002	276.64	+++	80.6	10.331	2	2.243	Phospholipids to Total Lipids in Large VLDL percentage	%	Relative lipoprotein lipid concentrations	Large VLDL ratios	Percentage	23589	23889	-0.0418591	0.018867	1.57657	-0.0264346	0.0161402	0.993699	-0.0721542	0.00202541	277.232	rs10808545||rs10808546||rs10956251||rs112875651||rs12164213||rs12674939||rs13252202||rs13271368||rs17321515||rs2001846||rs2001945||rs2385114||rs28601761||rs2954017||rs2954021||rs2954022||rs2954025||rs2954026||rs2954027||rs2954029||rs2954030||rs2954031||rs2954032||rs2954033||rs2954038||rs2980854||rs2980855||rs2980858||rs2980859||rs2980860||rs2980867||rs2980868||rs2980869||rs2980871||rs2980875||rs2980876||rs2980879||rs2980882||rs2980883||rs2980884||rs2980885||rs2980888||rs33924196||rs35309034||rs35456930||rs4336630||rs4351435||rs4360309||rs4457349||rs4552916||rs4870941||rs4871598||rs4871603||rs58253018||rs6470361||rs66614050||rs6982502||rs6982636||rs6984241||rs6987702||rs6988140||rs6989280||rs6999569||rs75164422||rs7846466||rs8180991	TRUE														TRIB1 (49384) - ENSG00000173334	TRIB1 (54243) - ENSG00000173334
8_30	125983502	126808568	FALSE	8	126500031	125487789	rs28601761	chr8:126500031_C_G	L_VLDL_TG	C	G	0.4168	0.0181	0.5801	0.6961	0.0721	0.002	278.65	+++	88.2	16.935	2	3.677	Triglycerides in Large VLDL	mmol/L	Lipoprotein subclasses	Large VLDL (average diameter 53.6 nm)	Non-derived	23501	23801	-0.00704021	0.0189506	0.148581	-0.0373064	0.0159992	1.70525	-0.073425	0.0020467	281.121	rs10808545||rs10808546||rs10956251||rs112875651||rs12164213||rs12674939||rs13252202||rs13271368||rs17321515||rs2001846||rs2001945||rs2385114||rs28601761||rs2954017||rs2954021||rs2954022||rs2954025||rs2954026||rs2954027||rs2954029||rs2954030||rs2954031||rs2954032||rs2954033||rs2954038||rs2980854||rs2980855||rs2980858||rs2980859||rs2980860||rs2980867||rs2980868||rs2980869||rs2980871||rs2980875||rs2980876||rs2980879||rs2980882||rs2980883||rs2980884||rs2980885||rs2980888||rs33924196||rs35309034||rs35456930||rs4336630||rs4351435||rs4360309||rs4457349||rs4552916||rs4870941||rs4871598||rs4871603||rs58253018||rs6470361||rs66614050||rs6982502||rs6982636||rs6984241||rs6987702||rs6988140||rs6989280||rs6999569||rs75164422||rs7846466||rs8180991	TRUE														TRIB1 (49384) - ENSG00000173334	TRIB1 (54243) - ENSG00000173334
8_30	125983502	126808568	FALSE	8	126500031	125487789	rs28601761	chr8:126500031_C_G	MUFA	C	G	0.4168	0.0182	0.5801	0.6961	0.083	0.0021	350.46	+++	91.2	22.772	2	4.945	Monounsaturated Fatty Acids	mmol/L	Fatty acids		Non-derived	23447	23747	-0.00634197	0.0193176	0.129195	-0.0415575	0.016315	1.9642	-0.0845891	0.00210015	353.977	rs10808545||rs10808546||rs10956251||rs112875651||rs12164213||rs12674939||rs13252202||rs13271368||rs17321515||rs2001846||rs2001945||rs2385114||rs28601761||rs2954017||rs2954021||rs2954022||rs2954025||rs2954026||rs2954027||rs2954029||rs2954030||rs2954031||rs2954032||rs2954033||rs2954038||rs2980854||rs2980855||rs2980858||rs2980859||rs2980860||rs2980867||rs2980868||rs2980869||rs2980871||rs2980875||rs2980876||rs2980879||rs2980882||rs2980883||rs2980884||rs2980885||rs2980888||rs33924196||rs35309034||rs35456930||rs4336630||rs4351435||rs4360309||rs4457349||rs4552916||rs4870941||rs4871598||rs4871603||rs58253018||rs6470361||rs66614050||rs6982502||rs6982636||rs6984241||rs6987702||rs6988140||rs6989280||rs6999569||rs75164422||rs7846466||rs8180991	TRUE														TRIB1 (49384) - ENSG00000173334	TRIB1 (54243) - ENSG00000173334
8_30	125983502	126808568	FALSE	8	126500031	125487789	rs28601761	chr8:126500031_C_G	MUFA_pct	C	G	0.417	0.0175	0.5801	0.6961	0.0613	0.002	213.7	+++	86.7	14.984	2	3.254	Monounsaturated Fatty Acids to Total Fatty Acids percentage	%	Fatty acids	Fatty acid ratios	Percentage	23454	23754	-0.0162617	0.0191352	0.402941	-0.0128625	0.0161073	0.372069	-0.0625596	0.00198787	216.66	rs10808545||rs10808546||rs10956251||rs112875651||rs12164213||rs12674939||rs13252202||rs13271368||rs17321515||rs2001846||rs2001945||rs2385114||rs28601761||rs2954017||rs2954021||rs2954022||rs2954025||rs2954026||rs2954027||rs2954029||rs2954030||rs2954031||rs2954032||rs2954033||rs2954038||rs2980854||rs2980855||rs2980858||rs2980859||rs2980860||rs2980867||rs2980868||rs2980869||rs2980871||rs2980875||rs2980876||rs2980879||rs2980882||rs2980883||rs2980884||rs2980885||rs2980888||rs33924196||rs35309034||rs35456930||rs4336630||rs4351435||rs4360309||rs4457349||rs4552916||rs4870941||rs4871598||rs4871603||rs58253018||rs6470361||rs66614050||rs6982502||rs6982636||rs6984241||rs6987702||rs6988140||rs6989280||rs6999569||rs75164422||rs7846466||rs8180991	TRUE														TRIB1 (49384) - ENSG00000173334	TRIB1 (54243) - ENSG00000173334
8_30	125983502	126808568	FALSE	8	126500031	125487789	rs28601761	chr8:126500031_C_G	M_HDL_CE_pct	C	G	0.4169	0.0178	0.5801	0.6961	-0.0798	0.002	352.21	---	86.9	15.213	2	3.303	Cholesteryl Esters to Total Lipids in Medium HDL percentage	%	Relative lipoprotein lipid concentrations	Medium HDL ratios	Percentage	23641	23941	0.0382919	0.0190093	1.35685	0.0289945	0.016019	1.15308	0.08105	0.00201244	353.923	rs10808545||rs10808546||rs10956251||rs112875651||rs12164213||rs12674939||rs13252202||rs13271368||rs17321515||rs2001846||rs2001945||rs2385114||rs28601761||rs2954017||rs2954021||rs2954022||rs2954025||rs2954026||rs2954027||rs2954029||rs2954030||rs2954031||rs2954032||rs2954033||rs2954038||rs2980854||rs2980855||rs2980858||rs2980859||rs2980860||rs2980867||rs2980868||rs2980869||rs2980871||rs2980875||rs2980876||rs2980879||rs2980882||rs2980883||rs2980884||rs2980885||rs2980888||rs33924196||rs35309034||rs35456930||rs4336630||rs4351435||rs4360309||rs4457349||rs4552916||rs4870941||rs4871598||rs4871603||rs58253018||rs6470361||rs66614050||rs6982502||rs6982636||rs6984241||rs6987702||rs6988140||rs6989280||rs6999569||rs75164422||rs7846466||rs8180991	TRUE														TRIB1 (49384) - ENSG00000173334	TRIB1 (54243) - ENSG00000173334
8_30	125983502	126808568	FALSE	8	126500031	125487789	rs28601761	chr8:126500031_C_G	M_HDL_C_pct	C	G	0.417	0.0176	0.5801	0.6961	-0.0741	0.0019	319.3	---	82.5	11.406	2	2.477	Cholesterol to Total Lipids in Medium HDL percentage	%	Relative lipoprotein lipid concentrations	Medium HDL ratios	Percentage	23640	23940	0.0419209	0.0188044	1.5885	0.028956	0.0157646	1.17886	0.0751328	0.00196244	319.969	rs10808545||rs10808546||rs10956251||rs112875651||rs12164213||rs12674939||rs13252202||rs13271368||rs17321515||rs2001846||rs2001945||rs2385114||rs28601761||rs2954017||rs2954021||rs2954022||rs2954025||rs2954026||rs2954027||rs2954029||rs2954030||rs2954031||rs2954032||rs2954033||rs2954038||rs2980854||rs2980855||rs2980858||rs2980859||rs2980860||rs2980867||rs2980868||rs2980869||rs2980871||rs2980875||rs2980876||rs2980879||rs2980882||rs2980883||rs2980884||rs2980885||rs2980888||rs33924196||rs35309034||rs35456930||rs4336630||rs4351435||rs4360309||rs4457349||rs4552916||rs4870941||rs4871598||rs4871603||rs58253018||rs6470361||rs66614050||rs6982502||rs6982636||rs6984241||rs6987702||rs6988140||rs6989280||rs6999569||rs75164422||rs7846466||rs8180991	TRUE														TRIB1 (49384) - ENSG00000173334	TRIB1 (54243) - ENSG00000173334
8_30	125983502	126808568	FALSE	8	126500031	125487789	rs28601761	chr8:126500031_C_G	M_HDL_PL_pct	C	G	0.417	0.0175	0.5801	0.6961	0.0554	0.0019	179.36	+++	64.3	5.608	2	1.218	Phospholipids to Total Lipids in Medium HDL percentage	%	Relative lipoprotein lipid concentrations	Medium HDL ratios	Percentage	23639	23939	-0.0400295	0.0189111	1.46491	-0.0206089	0.01582	0.715178	-0.0560552	0.00195963	179.234	rs10808545||rs10808546||rs10956251||rs112875651||rs12164213||rs12674939||rs13252202||rs13271368||rs17321515||rs2001846||rs2001945||rs2385114||rs28601761||rs2954017||rs2954021||rs2954022||rs2954025||rs2954026||rs2954027||rs2954029||rs2954030||rs2954031||rs2954032||rs2954033||rs2954038||rs2980854||rs2980855||rs2980858||rs2980859||rs2980860||rs2980867||rs2980868||rs2980869||rs2980871||rs2980875||rs2980876||rs2980879||rs2980882||rs2980883||rs2980884||rs2980885||rs2980888||rs33924196||rs35309034||rs35456930||rs4336630||rs4351435||rs4360309||rs4457349||rs4552916||rs4870941||rs4871598||rs4871603||rs58253018||rs6470361||rs66614050||rs6982502||rs6982636||rs6984241||rs6987702||rs6988140||rs6989280||rs6999569||rs75164422||rs7846466||rs8180991	TRUE														TRIB1 (49384) - ENSG00000173334	TRIB1 (54243) - ENSG00000173334
8_30	125983502	126808568	FALSE	8	126500031	125487789	rs28601761	chr8:126500031_C_G	M_HDL_TG	C	G	0.4169	0.0178	0.5801	0.6961	0.0904	0.002	444.55	+++	88.6	17.534	2	3.807	Triglycerides in Medium HDL	mmol/L	Lipoprotein subclasses	Medium HDL (average diameter 10.9 nm)	Non-derived	23571	23871	-0.0394612	0.0191087	1.40988	-0.0392686	0.0162144	1.81128	-0.0918117	0.00202948	446.16	rs10808545||rs10808546||rs10956251||rs112875651||rs12164213||rs12674939||rs13252202||rs13271368||rs17321515||rs2001846||rs2001945||rs2385114||rs28601761||rs2954017||rs2954021||rs2954022||rs2954025||rs2954026||rs2954027||rs2954029||rs2954030||rs2954031||rs2954032||rs2954033||rs2954038||rs2980854||rs2980855||rs2980858||rs2980859||rs2980860||rs2980867||rs2980868||rs2980869||rs2980871||rs2980875||rs2980876||rs2980879||rs2980882||rs2980883||rs2980884||rs2980885||rs2980888||rs33924196||rs35309034||rs35456930||rs4336630||rs4351435||rs4360309||rs4457349||rs4552916||rs4870941||rs4871598||rs4871603||rs58253018||rs6470361||rs66614050||rs6982502||rs6982636||rs6984241||rs6987702||rs6988140||rs6989280||rs6999569||rs75164422||rs7846466||rs8180991	TRUE														TRIB1 (49384) - ENSG00000173334	TRIB1 (54243) - ENSG00000173334
8_30	125983502	126808568	FALSE	8	126500031	125487789	rs28601761	chr8:126500031_C_G	M_HDL_TG_pct	C	G	0.417	0.0177	0.5801	0.6961	0.0818	0.002	382.95	+++	86.6	14.934	2	3.243	Triglycerides to Total Lipids in Medium HDL percentage	%	Relative lipoprotein lipid concentrations	Medium HDL ratios	Percentage	23643	23943	-0.038342	0.0189147	1.37006	-0.0335884	0.0158424	1.46862	-0.083042	0.00197834	384.323	rs10808545||rs10808546||rs10956251||rs112875651||rs12164213||rs12674939||rs13252202||rs13271368||rs17321515||rs2001846||rs2001945||rs2385114||rs28601761||rs2954017||rs2954021||rs2954022||rs2954025||rs2954026||rs2954027||rs2954029||rs2954030||rs2954031||rs2954032||rs2954033||rs2954038||rs2980854||rs2980855||rs2980858||rs2980859||rs2980860||rs2980867||rs2980868||rs2980869||rs2980871||rs2980875||rs2980876||rs2980879||rs2980882||rs2980883||rs2980884||rs2980885||rs2980888||rs33924196||rs35309034||rs35456930||rs4336630||rs4351435||rs4360309||rs4457349||rs4552916||rs4870941||rs4871598||rs4871603||rs58253018||rs6470361||rs66614050||rs6982502||rs6982636||rs6984241||rs6987702||rs6988140||rs6989280||rs6999569||rs75164422||rs7846466||rs8180991	TRUE														TRIB1 (49384) - ENSG00000173334	TRIB1 (54243) - ENSG00000173334
8_30	125983502	126808568	FALSE	8	126500031	125487789	rs28601761	chr8:126500031_C_G	M_LDL_C	C	G	0.4166	0.0187	0.5801	0.6961	0.044	0.0021	95.48	++-	75.3	8.105	2	1.76	Cholesterol in Medium LDL	mmol/L	Lipoprotein subclasses	Medium LDL (average diameter 23 nm)	Composite	23540	23840	0.00280437	0.0193537	0.0531604	-0.0209257	0.016163	0.709	-0.0450037	0.00214653	96.8708	rs10808545||rs10808546||rs10956251||rs112875651||rs12164213||rs12674939||rs13252202||rs13271368||rs17321515||rs2001846||rs2001945||rs2385114||rs28601761||rs2954017||rs2954021||rs2954022||rs2954025||rs2954026||rs2954027||rs2954029||rs2954030||rs2954031||rs2954032||rs2954033||rs2954038||rs2980854||rs2980855||rs2980858||rs2980859||rs2980860||rs2980867||rs2980868||rs2980869||rs2980871||rs2980875||rs2980876||rs2980879||rs2980882||rs2980883||rs2980884||rs2980885||rs2980888||rs33924196||rs35309034||rs35456930||rs4336630||rs4351435||rs4360309||rs4457349||rs4552916||rs4870941||rs4871598||rs4871603||rs58253018||rs6470361||rs66614050||rs6982502||rs6982636||rs6984241||rs6987702||rs6988140||rs6989280||rs6999569||rs75164422||rs7846466||rs8180991	TRUE														TRIB1 (49384) - ENSG00000173334	TRIB1 (54243) - ENSG00000173334
8_30	125983502	126808568	FALSE	8	126500031	125487789	rs28601761	chr8:126500031_C_G	M_LDL_CE	C	G	0.4166	0.0187	0.5801	0.6961	0.0504	0.0021	124.42	+++	79.6	9.803	2	2.129	Cholesteryl Esters in Medium LDL	mmol/L	Lipoprotein subclasses	Medium LDL (average diameter 23 nm)	Non-derived	23541	23841	-0.000154532	0.0193385	0.00277781	-0.0234185	0.0161774	0.830541	-0.051518	0.00215056	126.093	rs10808545||rs10808546||rs10956251||rs112875651||rs12164213||rs12674939||rs13252202||rs13271368||rs17321515||rs2001846||rs2001945||rs2385114||rs28601761||rs2954017||rs2954021||rs2954022||rs2954025||rs2954026||rs2954027||rs2954029||rs2954030||rs2954031||rs2954032||rs2954033||rs2954038||rs2980854||rs2980855||rs2980858||rs2980859||rs2980860||rs2980867||rs2980868||rs2980869||rs2980871||rs2980875||rs2980876||rs2980879||rs2980882||rs2980883||rs2980884||rs2980885||rs2980888||rs33924196||rs35309034||rs35456930||rs4336630||rs4351435||rs4360309||rs4457349||rs4552916||rs4870941||rs4871598||rs4871603||rs58253018||rs6470361||rs66614050||rs6982502||rs6982636||rs6984241||rs6987702||rs6988140||rs6989280||rs6999569||rs75164422||rs7846466||rs8180991	TRUE														TRIB1 (49384) - ENSG00000173334	TRIB1 (54243) - ENSG00000173334
8_30	125983502	126808568	FALSE	8	126500031	125487789	rs28601761	chr8:126500031_C_G	M_LDL_CE_pct	C	G	0.4167	0.0184	0.5801	0.6961	0.0531	0.0021	141.36	+++	79.2	9.615	2	2.088	Cholesteryl Esters to Total Lipids in Medium LDL percentage	%	Relative lipoprotein lipid concentrations	Medium LDL ratios	Percentage	23621	23921	-0.0111032	0.019253	0.248613	-0.018134	0.016309	0.57482	-0.0541817	0.00212176	143.107	rs10808545||rs10808546||rs10956251||rs112875651||rs12164213||rs12674939||rs13252202||rs13271368||rs17321515||rs2001846||rs2001945||rs2385114||rs28601761||rs2954017||rs2954021||rs2954022||rs2954025||rs2954026||rs2954027||rs2954029||rs2954030||rs2954031||rs2954032||rs2954033||rs2954038||rs2980854||rs2980855||rs2980858||rs2980859||rs2980860||rs2980867||rs2980868||rs2980869||rs2980871||rs2980875||rs2980876||rs2980879||rs2980882||rs2980883||rs2980884||rs2980885||rs2980888||rs33924196||rs35309034||rs35456930||rs4336630||rs4351435||rs4360309||rs4457349||rs4552916||rs4870941||rs4871598||rs4871603||rs58253018||rs6470361||rs66614050||rs6982502||rs6982636||rs6984241||rs6987702||rs6988140||rs6989280||rs6999569||rs75164422||rs7846466||rs8180991	TRUE														TRIB1 (49384) - ENSG00000173334	TRIB1 (54243) - ENSG00000173334
8_30	125983502	126808568	FALSE	8	126500031	125487789	rs28601761	chr8:126500031_C_G	M_LDL_FC	C	G	0.4167	0.0186	0.5801	0.6961	0.0229	0.0021	27.13	++-	31.7	2.928	2	0.6358	Free Cholesterol in Medium LDL	mmol/L	Lipoprotein subclasses	Medium LDL (average diameter 23 nm)	Non-derived	23542	23842	0.00861054	0.0193603	0.182766	-0.0152747	0.0160832	0.46566	-0.0233941	0.0021223	27.5286	rs10808545||rs10808546||rs10956251||rs112875651||rs12164213||rs12674939||rs13252202||rs13271368||rs17321515||rs2001846||rs2001945||rs2385114||rs28601761||rs2954017||rs2954021||rs2954022||rs2954025||rs2954026||rs2954027||rs2954029||rs2954030||rs2954031||rs2954032||rs2954033||rs2954038||rs2980854||rs2980855||rs2980858||rs2980859||rs2980860||rs2980867||rs2980868||rs2980869||rs2980871||rs2980875||rs2980876||rs2980879||rs2980882||rs2980883||rs2980884||rs2980885||rs2980888||rs33924196||rs35309034||rs35456930||rs4336630||rs4351435||rs4360309||rs4457349||rs4552916||rs4870941||rs4871598||rs4871603||rs58253018||rs6470361||rs66614050||rs6982502||rs6982636||rs6984241||rs6987702||rs6988140||rs6989280||rs6999569||rs75164422||rs7846466||rs8180991	TRUE														TRIB1 (49384) - ENSG00000173334	TRIB1 (54243) - ENSG00000173334
8_30	125983502	126808568	FALSE	8	126500031	125487789	rs28601761	chr8:126500031_C_G	M_LDL_FC_pct	C	G	0.417	0.0175	0.5801	0.6961	-0.0796	0.0019	369.08	---	85.2	13.544	2	2.941	Free Cholesterol to Total Lipids in Medium LDL percentage	%	Relative lipoprotein lipid concentrations	Medium LDL ratios	Percentage	23622	23922	0.035679	0.0188955	1.22918	0.0352576	0.0158964	1.57581	0.0807767	0.00196093	370.185	rs10808545||rs10808546||rs10956251||rs112875651||rs12164213||rs12674939||rs13252202||rs13271368||rs17321515||rs2001846||rs2001945||rs2385114||rs28601761||rs2954017||rs2954021||rs2954022||rs2954025||rs2954026||rs2954027||rs2954029||rs2954030||rs2954031||rs2954032||rs2954033||rs2954038||rs2980854||rs2980855||rs2980858||rs2980859||rs2980860||rs2980867||rs2980868||rs2980869||rs2980871||rs2980875||rs2980876||rs2980879||rs2980882||rs2980883||rs2980884||rs2980885||rs2980888||rs33924196||rs35309034||rs35456930||rs4336630||rs4351435||rs4360309||rs4457349||rs4552916||rs4870941||rs4871598||rs4871603||rs58253018||rs6470361||rs66614050||rs6982502||rs6982636||rs6984241||rs6987702||rs6988140||rs6989280||rs6999569||rs75164422||rs7846466||rs8180991	TRUE														TRIB1 (49384) - ENSG00000173334	TRIB1 (54243) - ENSG00000173334
8_30	125983502	126808568	FALSE	8	126500031	125487789	rs28601761	chr8:126500031_C_G	M_LDL_L	C	G	0.4166	0.0187	0.5801	0.6961	0.0475	0.0021	110.93	++-	76.3	8.441	2	1.833	Total Lipids in Medium LDL	mmol/L	Lipoprotein subclasses	Medium LDL (average diameter 23 nm)	Composite	23538	23838	0.000433968	0.0193486	0.00784171	-0.0240667	0.0161731	0.864124	-0.0484711	0.00214552	112.282	rs10808545||rs10808546||rs10956251||rs112875651||rs12164213||rs12674939||rs13252202||rs13271368||rs17321515||rs2001846||rs2001945||rs2385114||rs28601761||rs2954017||rs2954021||rs2954022||rs2954025||rs2954026||rs2954027||rs2954029||rs2954030||rs2954031||rs2954032||rs2954033||rs2954038||rs2980854||rs2980855||rs2980858||rs2980859||rs2980860||rs2980867||rs2980868||rs2980869||rs2980871||rs2980875||rs2980876||rs2980879||rs2980882||rs2980883||rs2980884||rs2980885||rs2980888||rs33924196||rs35309034||rs35456930||rs4336630||rs4351435||rs4360309||rs4457349||rs4552916||rs4870941||rs4871598||rs4871603||rs58253018||rs6470361||rs66614050||rs6982502||rs6982636||rs6984241||rs6987702||rs6988140||rs6989280||rs6999569||rs75164422||rs7846466||rs8180991	TRUE														TRIB1 (49384) - ENSG00000173334	TRIB1 (54243) - ENSG00000173334
8_30	125983502	126808568	FALSE	8	126500031	125487789	rs28601761	chr8:126500031_C_G	M_LDL_P	C	G	0.4166	0.0188	0.5801	0.6961	0.046	0.0021	102.92	++-	81	10.51	2	2.282	Concentration of Medium LDL Particles	mmol/L	Lipoprotein subclasses	Medium LDL (average diameter 23 nm)	Non-derived	23537	23837	0.00317966	0.0193867	0.0606199	-0.0144825	0.0161616	0.431569	-0.0471262	0.00215767	105.027	rs10808545||rs10808546||rs10956251||rs112875651||rs12164213||rs12674939||rs13252202||rs13271368||rs17321515||rs2001846||rs2001945||rs2385114||rs28601761||rs2954017||rs2954021||rs2954022||rs2954025||rs2954026||rs2954027||rs2954029||rs2954030||rs2954031||rs2954032||rs2954033||rs2954038||rs2980854||rs2980855||rs2980858||rs2980859||rs2980860||rs2980867||rs2980868||rs2980869||rs2980871||rs2980875||rs2980876||rs2980879||rs2980882||rs2980883||rs2980884||rs2980885||rs2980888||rs33924196||rs35309034||rs35456930||rs4336630||rs4351435||rs4360309||rs4457349||rs4552916||rs4870941||rs4871598||rs4871603||rs58253018||rs6470361||rs66614050||rs6982502||rs6982636||rs6984241||rs6987702||rs6988140||rs6989280||rs6999569||rs75164422||rs7846466||rs8180991	TRUE														TRIB1 (49384) - ENSG00000173334	TRIB1 (54243) - ENSG00000173334
8_30	125983502	126808568	FALSE	8	126500031	125487789	rs28601761	chr8:126500031_C_G	M_LDL_PL	C	G	0.4166	0.0187	0.5801	0.6961	0.0438	0.0021	95.08	+++	68.2	6.297	2	1.367	Phospholipids in Medium LDL	mmol/L	Lipoprotein subclasses	Medium LDL (average diameter 23 nm)	Non-derived	23539	23839	-0.00114716	0.0193278	0.0210571	-0.025522	0.0161588	0.942208	-0.0446206	0.00213907	95.9061	rs10808545||rs10808546||rs10956251||rs112875651||rs12164213||rs12674939||rs13252202||rs13271368||rs17321515||rs2001846||rs2001945||rs2385114||rs28601761||rs2954017||rs2954021||rs2954022||rs2954025||rs2954026||rs2954027||rs2954029||rs2954030||rs2954031||rs2954032||rs2954033||rs2954038||rs2980854||rs2980855||rs2980858||rs2980859||rs2980860||rs2980867||rs2980868||rs2980869||rs2980871||rs2980875||rs2980876||rs2980879||rs2980882||rs2980883||rs2980884||rs2980885||rs2980888||rs33924196||rs35309034||rs35456930||rs4336630||rs4351435||rs4360309||rs4457349||rs4552916||rs4870941||rs4871598||rs4871603||rs58253018||rs6470361||rs66614050||rs6982502||rs6982636||rs6984241||rs6987702||rs6988140||rs6989280||rs6999569||rs75164422||rs7846466||rs8180991	TRUE														TRIB1 (49384) - ENSG00000173334	TRIB1 (54243) - ENSG00000173334
8_30	125983502	126808568	FALSE	8	126500031	125487789	rs28601761	chr8:126500031_C_G	M_LDL_PL_pct	C	G	0.4168	0.0183	0.5801	0.6961	-0.0455	0.0021	103.86	---	60.6	5.08	2	1.103	Phospholipids to Total Lipids in Medium LDL percentage	%	Relative lipoprotein lipid concentrations	Medium LDL ratios	Percentage	23619	23919	0.0153459	0.0194058	0.367474	0.0193654	0.0164589	0.620953	0.0463063	0.00212525	104.527	rs10808545||rs10808546||rs10956251||rs112875651||rs12164213||rs12674939||rs13252202||rs13271368||rs17321515||rs2001846||rs2001945||rs2385114||rs28601761||rs2954017||rs2954021||rs2954022||rs2954025||rs2954026||rs2954027||rs2954029||rs2954030||rs2954031||rs2954032||rs2954033||rs2954038||rs2980854||rs2980855||rs2980858||rs2980859||rs2980860||rs2980867||rs2980868||rs2980869||rs2980871||rs2980875||rs2980876||rs2980879||rs2980882||rs2980883||rs2980884||rs2980885||rs2980888||rs33924196||rs35309034||rs35456930||rs4336630||rs4351435||rs4360309||rs4457349||rs4552916||rs4870941||rs4871598||rs4871603||rs58253018||rs6470361||rs66614050||rs6982502||rs6982636||rs6984241||rs6987702||rs6988140||rs6989280||rs6999569||rs75164422||rs7846466||rs8180991	TRUE														TRIB1 (49384) - ENSG00000173334	TRIB1 (54243) - ENSG00000173334
8_30	125983502	126808568	FALSE	8	126500031	125487789	rs28601761	chr8:126500031_C_G	M_LDL_TG	C	G	0.4168	0.018	0.5801	0.6961	0.0909	0.002	432.43	+++	91	22.309	2	4.844	Triglycerides in Medium LDL	mmol/L	Lipoprotein subclasses	Medium LDL (average diameter 23 nm)	Non-derived	23543	23843	-0.0151988	0.0192517	0.366703	-0.0501358	0.0162528	2.69095	-0.0924437	0.00206941	435.074	rs10808545||rs10808546||rs10956251||rs112875651||rs12164213||rs12674939||rs13252202||rs13271368||rs17321515||rs2001846||rs2001945||rs2385114||rs28601761||rs2954017||rs2954021||rs2954022||rs2954025||rs2954026||rs2954027||rs2954029||rs2954030||rs2954031||rs2954032||rs2954033||rs2954038||rs2980854||rs2980855||rs2980858||rs2980859||rs2980860||rs2980867||rs2980868||rs2980869||rs2980871||rs2980875||rs2980876||rs2980879||rs2980882||rs2980883||rs2980884||rs2980885||rs2980888||rs33924196||rs35309034||rs35456930||rs4336630||rs4351435||rs4360309||rs4457349||rs4552916||rs4870941||rs4871598||rs4871603||rs58253018||rs6470361||rs66614050||rs6982502||rs6982636||rs6984241||rs6987702||rs6988140||rs6989280||rs6999569||rs75164422||rs7846466||rs8180991	TRUE														TRIB1 (49384) - ENSG00000173334	TRIB1 (54243) - ENSG00000173334
8_30	125983502	126808568	FALSE	8	126500031	125487789	rs28601761	chr8:126500031_C_G	M_VLDL_C	C	G	0.4166	0.0187	0.5801	0.6961	0.0334	0.0021	55.83	++-	67.3	6.114	2	1.328	Cholesterol in Medium VLDL	mmol/L	Lipoprotein subclasses	Medium VLDL (average diameter 44.5 nm)	Composite	23505	23805	0.0054835	0.0193419	0.109696	-0.0112502	0.0160941	0.314675	-0.034305	0.00214119	57.0434	rs10808545||rs10808546||rs10956251||rs112875651||rs12164213||rs12674939||rs13252202||rs13271368||rs17321515||rs2001846||rs2001945||rs2385114||rs28601761||rs2954017||rs2954021||rs2954022||rs2954025||rs2954026||rs2954027||rs2954029||rs2954030||rs2954031||rs2954032||rs2954033||rs2954038||rs2980854||rs2980855||rs2980858||rs2980859||rs2980860||rs2980867||rs2980868||rs2980869||rs2980871||rs2980875||rs2980876||rs2980879||rs2980882||rs2980883||rs2980884||rs2980885||rs2980888||rs33924196||rs35309034||rs35456930||rs4336630||rs4351435||rs4360309||rs4457349||rs4552916||rs4870941||rs4871598||rs4871603||rs58253018||rs6470361||rs66614050||rs6982502||rs6982636||rs6984241||rs6987702||rs6988140||rs6989280||rs6999569||rs75164422||rs7846466||rs8180991	TRUE														TRIB1 (49384) - ENSG00000173334	TRIB1 (54243) - ENSG00000173334
8_30	125983502	126808568	FALSE	8	126500031	125487789	rs28601761	chr8:126500031_C_G	M_VLDL_CE	C	G	0.4167	0.0186	0.5801	0.6961	0.02	0.0021	20.87	++-	40.5	3.359	2	0.7294	Cholesteryl Esters in Medium VLDL	mmol/L	Lipoprotein subclasses	Medium VLDL (average diameter 44.5 nm)	Non-derived	23506	23806	0.00937341	0.0193772	0.201643	-0.00411393	0.0160084	0.0984383	-0.0205882	0.00212135	21.543	rs10808545||rs10808546||rs10956251||rs112875651||rs12164213||rs12674939||rs13252202||rs13271368||rs17321515||rs2001846||rs2001945||rs2385114||rs28601761||rs2954017||rs2954021||rs2954022||rs2954025||rs2954026||rs2954027||rs2954029||rs2954030||rs2954031||rs2954032||rs2954033||rs2954038||rs2980854||rs2980855||rs2980858||rs2980859||rs2980860||rs2980867||rs2980868||rs2980869||rs2980871||rs2980875||rs2980876||rs2980879||rs2980882||rs2980883||rs2980884||rs2980885||rs2980888||rs33924196||rs35309034||rs35456930||rs4336630||rs4351435||rs4360309||rs4457349||rs4552916||rs4870941||rs4871598||rs4871603||rs58253018||rs6470361||rs66614050||rs6982502||rs6982636||rs6984241||rs6987702||rs6988140||rs6989280||rs6999569||rs75164422||rs7846466||rs8180991	TRUE														TRIB1 (49384) - ENSG00000173334	TRIB1 (54243) - ENSG00000173334
8_30	125983502	126808568	FALSE	8	126500031	125487789	rs28601761	chr8:126500031_C_G	M_VLDL_CE_pct	C	G	0.417	0.0177	0.5801	0.6961	-0.0526	0.0019	163.89	---	37.8	3.217	2	0.6986	Cholesteryl Esters to Total Lipids in Medium VLDL percentage	%	Relative lipoprotein lipid concentrations	Medium VLDL ratios	Percentage	23596	23896	0.0377656	0.0186696	1.36563	0.0279029	0.015618	1.13075	0.0531696	0.0019498	163.008	rs10808545||rs10808546||rs10956251||rs112875651||rs12164213||rs12674939||rs13252202||rs13271368||rs17321515||rs2001846||rs2001945||rs2385114||rs28601761||rs2954017||rs2954021||rs2954022||rs2954025||rs2954026||rs2954027||rs2954029||rs2954030||rs2954031||rs2954032||rs2954033||rs2954038||rs2980854||rs2980855||rs2980858||rs2980859||rs2980860||rs2980867||rs2980868||rs2980869||rs2980871||rs2980875||rs2980876||rs2980879||rs2980882||rs2980883||rs2980884||rs2980885||rs2980888||rs33924196||rs35309034||rs35456930||rs4336630||rs4351435||rs4360309||rs4457349||rs4552916||rs4870941||rs4871598||rs4871603||rs58253018||rs6470361||rs66614050||rs6982502||rs6982636||rs6984241||rs6987702||rs6988140||rs6989280||rs6999569||rs75164422||rs7846466||rs8180991	TRUE														TRIB1 (49384) - ENSG00000173334	TRIB1 (54243) - ENSG00000173334
8_30	125983502	126808568	FALSE	8	126500031	125487789	rs28601761	chr8:126500031_C_G	M_VLDL_C_pct	C	G	0.417	0.0177	0.5801	0.6961	-0.0478	0.0019	133.9	---	20.1	2.502	2	0.5434	Cholesterol to Total Lipids in Medium VLDL percentage	%	Relative lipoprotein lipid concentrations	Medium VLDL ratios	Percentage	23595	23895	0.0357185	0.0187264	1.24818	0.0255292	0.0156488	0.98797	0.0482839	0.00196142	133.079	rs10808545||rs10808546||rs10956251||rs112875651||rs12164213||rs12674939||rs13252202||rs13271368||rs17321515||rs2001846||rs2001945||rs2385114||rs28601761||rs2954017||rs2954021||rs2954022||rs2954025||rs2954026||rs2954027||rs2954029||rs2954030||rs2954031||rs2954032||rs2954033||rs2954038||rs2980854||rs2980855||rs2980858||rs2980859||rs2980860||rs2980867||rs2980868||rs2980869||rs2980871||rs2980875||rs2980876||rs2980879||rs2980882||rs2980883||rs2980884||rs2980885||rs2980888||rs33924196||rs35309034||rs35456930||rs4336630||rs4351435||rs4360309||rs4457349||rs4552916||rs4870941||rs4871598||rs4871603||rs58253018||rs6470361||rs66614050||rs6982502||rs6982636||rs6984241||rs6987702||rs6988140||rs6989280||rs6999569||rs75164422||rs7846466||rs8180991	TRUE														TRIB1 (49384) - ENSG00000173334	TRIB1 (54243) - ENSG00000173334
8_30	125983502	126808568	FALSE	8	126500031	125487789	rs28601761	chr8:126500031_C_G	M_VLDL_FC	C	G	0.4166	0.0188	0.5801	0.6961	0.0481	0.0021	113.05	+++	79	9.546	2	2.073	Free Cholesterol in Medium VLDL	mmol/L	Lipoprotein subclasses	Medium VLDL (average diameter 44.5 nm)	Non-derived	23507	23807	-0.00129915	0.0192883	0.0239713	-0.0183715	0.0161621	0.592335	-0.0492313	0.00215443	114.847	rs10808545||rs10808546||rs10956251||rs112875651||rs12164213||rs12674939||rs13252202||rs13271368||rs17321515||rs2001846||rs2001945||rs2385114||rs28601761||rs2954017||rs2954021||rs2954022||rs2954025||rs2954026||rs2954027||rs2954029||rs2954030||rs2954031||rs2954032||rs2954033||rs2954038||rs2980854||rs2980855||rs2980858||rs2980859||rs2980860||rs2980867||rs2980868||rs2980869||rs2980871||rs2980875||rs2980876||rs2980879||rs2980882||rs2980883||rs2980884||rs2980885||rs2980888||rs33924196||rs35309034||rs35456930||rs4336630||rs4351435||rs4360309||rs4457349||rs4552916||rs4870941||rs4871598||rs4871603||rs58253018||rs6470361||rs66614050||rs6982502||rs6982636||rs6984241||rs6987702||rs6988140||rs6989280||rs6999569||rs75164422||rs7846466||rs8180991	TRUE														TRIB1 (49384) - ENSG00000173334	TRIB1 (54243) - ENSG00000173334
8_30	125983502	126808568	FALSE	8	126500031	125487789	rs28601761	chr8:126500031_C_G	M_VLDL_L	C	G	0.4166	0.0187	0.5801	0.6961	0.0628	0.0021	193.96	+++	83.4	12.023	2	2.611	Total Lipids in Medium VLDL	mmol/L	Lipoprotein subclasses	Medium VLDL (average diameter 44.5 nm)	Composite	23503	23803	-0.00925055	0.0191622	0.20116	-0.0308494	0.0161589	1.24991	-0.0639813	0.00213971	195.731	rs10808545||rs10808546||rs10956251||rs112875651||rs12164213||rs12674939||rs13252202||rs13271368||rs17321515||rs2001846||rs2001945||rs2385114||rs28601761||rs2954017||rs2954021||rs2954022||rs2954025||rs2954026||rs2954027||rs2954029||rs2954030||rs2954031||rs2954032||rs2954033||rs2954038||rs2980854||rs2980855||rs2980858||rs2980859||rs2980860||rs2980867||rs2980868||rs2980869||rs2980871||rs2980875||rs2980876||rs2980879||rs2980882||rs2980883||rs2980884||rs2980885||rs2980888||rs33924196||rs35309034||rs35456930||rs4336630||rs4351435||rs4360309||rs4457349||rs4552916||rs4870941||rs4871598||rs4871603||rs58253018||rs6470361||rs66614050||rs6982502||rs6982636||rs6984241||rs6987702||rs6988140||rs6989280||rs6999569||rs75164422||rs7846466||rs8180991	TRUE														TRIB1 (49384) - ENSG00000173334	TRIB1 (54243) - ENSG00000173334
8_30	125983502	126808568	FALSE	8	126500031	125487789	rs28601761	chr8:126500031_C_G	M_VLDL_P	C	G	0.4166	0.0188	0.5801	0.6961	0.0557	0.0021	151.44	+++	81.4	10.766	2	2.338	Concentration of Medium VLDL Particles	mmol/L	Lipoprotein subclasses	Medium VLDL (average diameter 44.5 nm)	Non-derived	23502	23802	-0.00576779	0.0192316	0.116768	-0.0244409	0.0161662	0.884148	-0.0568508	0.00215058	153.266	rs10808545||rs10808546||rs10956251||rs112875651||rs12164213||rs12674939||rs13252202||rs13271368||rs17321515||rs2001846||rs2001945||rs2385114||rs28601761||rs2954017||rs2954021||rs2954022||rs2954025||rs2954026||rs2954027||rs2954029||rs2954030||rs2954031||rs2954032||rs2954033||rs2954038||rs2980854||rs2980855||rs2980858||rs2980859||rs2980860||rs2980867||rs2980868||rs2980869||rs2980871||rs2980875||rs2980876||rs2980879||rs2980882||rs2980883||rs2980884||rs2980885||rs2980888||rs33924196||rs35309034||rs35456930||rs4336630||rs4351435||rs4360309||rs4457349||rs4552916||rs4870941||rs4871598||rs4871603||rs58253018||rs6470361||rs66614050||rs6982502||rs6982636||rs6984241||rs6987702||rs6988140||rs6989280||rs6999569||rs75164422||rs7846466||rs8180991	TRUE														TRIB1 (49384) - ENSG00000173334	TRIB1 (54243) - ENSG00000173334
8_30	125983502	126808568	FALSE	8	126500031	125487789	rs28601761	chr8:126500031_C_G	M_VLDL_PL	C	G	0.4166	0.0188	0.5801	0.6961	0.0552	0.0021	148.73	+++	80.8	10.429	2	2.265	Phospholipids in Medium VLDL	mmol/L	Lipoprotein subclasses	Medium VLDL (average diameter 44.5 nm)	Non-derived	23504	23804	-0.00641572	0.0192212	0.131624	-0.0241102	0.0161686	0.866725	-0.0563586	0.00215169	150.492	rs10808545||rs10808546||rs10956251||rs112875651||rs12164213||rs12674939||rs13252202||rs13271368||rs17321515||rs2001846||rs2001945||rs2385114||rs28601761||rs2954017||rs2954021||rs2954022||rs2954025||rs2954026||rs2954027||rs2954029||rs2954030||rs2954031||rs2954032||rs2954033||rs2954038||rs2980854||rs2980855||rs2980858||rs2980859||rs2980860||rs2980867||rs2980868||rs2980869||rs2980871||rs2980875||rs2980876||rs2980879||rs2980882||rs2980883||rs2980884||rs2980885||rs2980888||rs33924196||rs35309034||rs35456930||rs4336630||rs4351435||rs4360309||rs4457349||rs4552916||rs4870941||rs4871598||rs4871603||rs58253018||rs6470361||rs66614050||rs6982502||rs6982636||rs6984241||rs6987702||rs6988140||rs6989280||rs6999569||rs75164422||rs7846466||rs8180991	TRUE														TRIB1 (49384) - ENSG00000173334	TRIB1 (54243) - ENSG00000173334
8_30	125983502	126808568	FALSE	8	126500031	125487789	rs28601761	chr8:126500031_C_G	M_VLDL_TG	C	G	0.4168	0.0182	0.5801	0.6961	0.0767	0.002	308.4	+++	87.6	16.083	2	3.492	Triglycerides in Medium VLDL	mmol/L	Lipoprotein subclasses	Medium VLDL (average diameter 44.5 nm)	Non-derived	23508	23808	-0.0151582	0.0190035	0.371537	-0.0400445	0.0160869	1.89277	-0.078015	0.002069	310.412	rs10808545||rs10808546||rs10956251||rs112875651||rs12164213||rs12674939||rs13252202||rs13271368||rs17321515||rs2001846||rs2001945||rs2385114||rs28601761||rs2954017||rs2954021||rs2954022||rs2954025||rs2954026||rs2954027||rs2954029||rs2954030||rs2954031||rs2954032||rs2954033||rs2954038||rs2980854||rs2980855||rs2980858||rs2980859||rs2980860||rs2980867||rs2980868||rs2980869||rs2980871||rs2980875||rs2980876||rs2980879||rs2980882||rs2980883||rs2980884||rs2980885||rs2980888||rs33924196||rs35309034||rs35456930||rs4336630||rs4351435||rs4360309||rs4457349||rs4552916||rs4870941||rs4871598||rs4871603||rs58253018||rs6470361||rs66614050||rs6982502||rs6982636||rs6984241||rs6987702||rs6988140||rs6989280||rs6999569||rs75164422||rs7846466||rs8180991	TRUE														TRIB1 (49384) - ENSG00000173334	TRIB1 (54243) - ENSG00000173334
8_30	125983502	126808568	FALSE	8	126500031	125487789	rs28601761	chr8:126500031_C_G	M_VLDL_TG_pct	C	G	0.4169	0.0178	0.5801	0.6961	0.0418	0.0019	101.3	+++	0	1.647	2	0.3577	Triglycerides to Total Lipids in Medium VLDL percentage	%	Relative lipoprotein lipid concentrations	Medium VLDL ratios	Percentage	23598	23898	-0.0315676	0.0188533	1.02661	-0.023796	0.0156842	0.88868	-0.042171	0.00197383	100.549	rs10808545||rs10808546||rs10956251||rs112875651||rs12164213||rs12674939||rs13252202||rs13271368||rs17321515||rs2001846||rs2001945||rs2385114||rs28601761||rs2954017||rs2954021||rs2954022||rs2954025||rs2954026||rs2954027||rs2954029||rs2954030||rs2954031||rs2954032||rs2954033||rs2954038||rs2980854||rs2980855||rs2980858||rs2980859||rs2980860||rs2980867||rs2980868||rs2980869||rs2980871||rs2980875||rs2980876||rs2980879||rs2980882||rs2980883||rs2980884||rs2980885||rs2980888||rs33924196||rs35309034||rs35456930||rs4336630||rs4351435||rs4360309||rs4457349||rs4552916||rs4870941||rs4871598||rs4871603||rs58253018||rs6470361||rs66614050||rs6982502||rs6982636||rs6984241||rs6987702||rs6988140||rs6989280||rs6999569||rs75164422||rs7846466||rs8180991	TRUE														TRIB1 (49384) - ENSG00000173334	TRIB1 (54243) - ENSG00000173334
8_30	125983502	126808568	FALSE	8	126500031	125487789	rs28601761	chr8:126500031_C_G	Omega_3	C	G	0.4169	0.018	0.5801	0.6961	0.0884	0.002	447.31	+++	88.5	17.392	2	3.777	Omega-3 Fatty Acids	mmol/L	Fatty acids		Non-derived	23444	23744	-0.0193416	0.0187844	0.518316	-0.0594974	0.0154221	3.94177	-0.0895937	0.00197719	447.631	rs10808545||rs10808546||rs10956251||rs112875651||rs12164213||rs12674939||rs13252202||rs13271368||rs17321515||rs2001846||rs2001945||rs2385114||rs28601761||rs2954017||rs2954021||rs2954022||rs2954025||rs2954026||rs2954027||rs2954029||rs2954030||rs2954031||rs2954032||rs2954033||rs2954038||rs2980854||rs2980855||rs2980858||rs2980859||rs2980860||rs2980867||rs2980868||rs2980869||rs2980871||rs2980875||rs2980876||rs2980879||rs2980882||rs2980883||rs2980884||rs2980885||rs2980888||rs33924196||rs35309034||rs35456930||rs4336630||rs4351435||rs4360309||rs4457349||rs4552916||rs4870941||rs4871598||rs4871603||rs58253018||rs6470361||rs66614050||rs6982502||rs6982636||rs6984241||rs6987702||rs6988140||rs6989280||rs6999569||rs75164422||rs7846466||rs8180991	TRUE														TRIB1 (49384) - ENSG00000173334	TRIB1 (54243) - ENSG00000173334
8_30	125983502	126808568	FALSE	8	126500031	125487789	rs28601761	chr8:126500031_C_G	Omega_3_pct	C	G	0.4167	0.0184	0.5801	0.6961	0.0551	0.0019	176.68	+++	29.8	2.848	2	0.6185	Omega-3 Fatty Acids to Total Fatty Acids percentage	%	Fatty acids	Fatty acid ratios	Percentage	23451	23751	-0.0301772	0.0183216	1.002	-0.040799	0.0149223	2.20376	-0.0556547	0.00196873	175.084	rs10808545||rs10808546||rs10956251||rs112875651||rs12164213||rs12674939||rs13252202||rs13271368||rs17321515||rs2001846||rs2001945||rs2385114||rs28601761||rs2954017||rs2954021||rs2954022||rs2954025||rs2954026||rs2954027||rs2954029||rs2954030||rs2954031||rs2954032||rs2954033||rs2954038||rs2980854||rs2980855||rs2980858||rs2980859||rs2980860||rs2980867||rs2980868||rs2980869||rs2980871||rs2980875||rs2980876||rs2980879||rs2980882||rs2980883||rs2980884||rs2980885||rs2980888||rs33924196||rs35309034||rs35456930||rs4336630||rs4351435||rs4360309||rs4457349||rs4552916||rs4870941||rs4871598||rs4871603||rs58253018||rs6470361||rs66614050||rs6982502||rs6982636||rs6984241||rs6987702||rs6988140||rs6989280||rs6999569||rs75164422||rs7846466||rs8180991	TRUE														TRIB1 (49384) - ENSG00000173334	TRIB1 (54243) - ENSG00000173334
8_30	125983502	126808568	FALSE	8	126500031	125487789	rs28601761	chr8:126500031_C_G	Omega_6	C	G	0.4168	0.0182	0.5801	0.6961	0.0473	0.0021	116.35	++-	71.9	7.107	2	1.543	Omega-6 Fatty Acids	mmol/L	Fatty acids		Non-derived	23445	23745	0.00363458	0.0194505	0.0696786	-0.0410564	0.0161411	1.95972	-0.0479581	0.00208379	116.48	rs10808545||rs10808546||rs10956251||rs112875651||rs12164213||rs12674939||rs13252202||rs13271368||rs17321515||rs2001846||rs2001945||rs2385114||rs28601761||rs2954017||rs2954021||rs2954022||rs2954025||rs2954026||rs2954027||rs2954029||rs2954030||rs2954031||rs2954032||rs2954033||rs2954038||rs2980854||rs2980855||rs2980858||rs2980859||rs2980860||rs2980867||rs2980868||rs2980869||rs2980871||rs2980875||rs2980876||rs2980879||rs2980882||rs2980883||rs2980884||rs2980885||rs2980888||rs33924196||rs35309034||rs35456930||rs4336630||rs4351435||rs4360309||rs4457349||rs4552916||rs4870941||rs4871598||rs4871603||rs58253018||rs6470361||rs66614050||rs6982502||rs6982636||rs6984241||rs6987702||rs6988140||rs6989280||rs6999569||rs75164422||rs7846466||rs8180991	TRUE														TRIB1 (49384) - ENSG00000173334	TRIB1 (54243) - ENSG00000173334
8_30	125983502	126808568	FALSE	8	126500031	125487789	rs28601761	chr8:126500031_C_G	Omega_6_by_Omega_3	C	G	0.4167	0.0184	0.5801	0.6961	-0.0779	0.0019	349.81	---	81.4	10.755	2	2.335	Omega-6 Fatty Acids to Omega-3 Fatty Acids ratio	ratio	Fatty acids	Fatty acid ratios	Ratio	23459	23759	0.0321561	0.0183513	1.09838	0.0469013	0.0150171	2.74739	0.0789446	0.00197298	349.359	rs10808545||rs10808546||rs10956251||rs112875651||rs12164213||rs12674939||rs13252202||rs13271368||rs17321515||rs2001846||rs2001945||rs2385114||rs28601761||rs2954017||rs2954021||rs2954022||rs2954025||rs2954026||rs2954027||rs2954029||rs2954030||rs2954031||rs2954032||rs2954033||rs2954038||rs2980854||rs2980855||rs2980858||rs2980859||rs2980860||rs2980867||rs2980868||rs2980869||rs2980871||rs2980875||rs2980876||rs2980879||rs2980882||rs2980883||rs2980884||rs2980885||rs2980888||rs33924196||rs35309034||rs35456930||rs4336630||rs4351435||rs4360309||rs4457349||rs4552916||rs4870941||rs4871598||rs4871603||rs58253018||rs6470361||rs66614050||rs6982502||rs6982636||rs6984241||rs6987702||rs6988140||rs6989280||rs6999569||rs75164422||rs7846466||rs8180991	TRUE														TRIB1 (49384) - ENSG00000173334	TRIB1 (54243) - ENSG00000173334
8_30	125983502	126808568	FALSE	8	126500031	125487789	rs28601761	chr8:126500031_C_G	Omega_6_pct	C	G	0.4169	0.0178	0.5801	0.6961	-0.0897	0.002	441.41	---	92.3	25.942	2	5.633	Omega-6 Fatty Acids to Total Fatty Acids percentage	%	Fatty acids	Fatty acid ratios	Percentage	23452	23752	0.0272616	0.0189526	0.82299	0.028528	0.0161109	1.11574	0.0913552	0.00201994	445.916	rs10808545||rs10808546||rs10956251||rs112875651||rs12164213||rs12674939||rs13252202||rs13271368||rs17321515||rs2001846||rs2001945||rs2385114||rs28601761||rs2954017||rs2954021||rs2954022||rs2954025||rs2954026||rs2954027||rs2954029||rs2954030||rs2954031||rs2954032||rs2954033||rs2954038||rs2980854||rs2980855||rs2980858||rs2980859||rs2980860||rs2980867||rs2980868||rs2980869||rs2980871||rs2980875||rs2980876||rs2980879||rs2980882||rs2980883||rs2980884||rs2980885||rs2980888||rs33924196||rs35309034||rs35456930||rs4336630||rs4351435||rs4360309||rs4457349||rs4552916||rs4870941||rs4871598||rs4871603||rs58253018||rs6470361||rs66614050||rs6982502||rs6982636||rs6984241||rs6987702||rs6988140||rs6989280||rs6999569||rs75164422||rs7846466||rs8180991	TRUE														TRIB1 (49384) - ENSG00000173334	TRIB1 (54243) - ENSG00000173334
8_30	125983502	126808568	FALSE	8	126500031	125487789	rs28601761	chr8:126500031_C_G	PUFA	C	G	0.4169	0.018	0.5801	0.6961	0.0612	0.002	196.79	++-	82.3	11.326	2	2.459	Polyunsaturated Fatty Acids	mmol/L	Fatty acids		Composite	23446	23746	0.00119279	0.0194906	0.0217276	-0.0462341	0.0161745	2.37088	-0.0621761	0.00207006	197.476	rs10808545||rs10808546||rs10956251||rs112875651||rs12164213||rs12674939||rs13252202||rs13271368||rs17321515||rs2001846||rs2001945||rs2385114||rs28601761||rs2954017||rs2954021||rs2954022||rs2954025||rs2954026||rs2954027||rs2954029||rs2954030||rs2954031||rs2954032||rs2954033||rs2954038||rs2980854||rs2980855||rs2980858||rs2980859||rs2980860||rs2980867||rs2980868||rs2980869||rs2980871||rs2980875||rs2980876||rs2980879||rs2980882||rs2980883||rs2980884||rs2980885||rs2980888||rs33924196||rs35309034||rs35456930||rs4336630||rs4351435||rs4360309||rs4457349||rs4552916||rs4870941||rs4871598||rs4871603||rs58253018||rs6470361||rs66614050||rs6982502||rs6982636||rs6984241||rs6987702||rs6988140||rs6989280||rs6999569||rs75164422||rs7846466||rs8180991	TRUE														TRIB1 (49384) - ENSG00000173334	TRIB1 (54243) - ENSG00000173334
8_30	125983502	126808568	FALSE	8	126500031	125487789	rs28601761	chr8:126500031_C_G	PUFA_by_MUFA	C	G	0.417	0.0176	0.5801	0.6961	-0.0651	0.002	237.09	---	90.4	20.854	2	4.528	Polyunsaturated Fatty Acids to Monounsaturated Fatty Acids ratio	ratio	Fatty acids	Fatty acid ratios	Ratio	23458	23758	0.0126243	0.0190376	0.294778	0.00736054	0.0161792	0.187653	0.0665436	0.00200218	241.482	rs10808545||rs10808546||rs10956251||rs112875651||rs12164213||rs12674939||rs13252202||rs13271368||rs17321515||rs2001846||rs2001945||rs2385114||rs28601761||rs2954017||rs2954021||rs2954022||rs2954025||rs2954026||rs2954027||rs2954029||rs2954030||rs2954031||rs2954032||rs2954033||rs2954038||rs2980854||rs2980855||rs2980858||rs2980859||rs2980860||rs2980867||rs2980868||rs2980869||rs2980871||rs2980875||rs2980876||rs2980879||rs2980882||rs2980883||rs2980884||rs2980885||rs2980888||rs33924196||rs35309034||rs35456930||rs4336630||rs4351435||rs4360309||rs4457349||rs4552916||rs4870941||rs4871598||rs4871603||rs58253018||rs6470361||rs66614050||rs6982502||rs6982636||rs6984241||rs6987702||rs6988140||rs6989280||rs6999569||rs75164422||rs7846466||rs8180991	TRUE														TRIB1 (49384) - ENSG00000173334	TRIB1 (54243) - ENSG00000173334
8_30	125983502	126808568	FALSE	8	126500031	125487789	rs28601761	chr8:126500031_C_G	PUFA_pct	C	G	0.4169	0.0178	0.5801	0.6961	-0.0645	0.002	226.67	---	90	19.946	2	4.331	Polyunsaturated Fatty Acids to Total Fatty Acids percentage	%	Fatty acids	Fatty acid ratios	Percentage	23453	23753	0.00851669	0.0188688	0.185934	0.0114763	0.0162537	0.318628	0.065936	0.00202933	230.852	rs10808545||rs10808546||rs10956251||rs112875651||rs12164213||rs12674939||rs13252202||rs13271368||rs17321515||rs2001846||rs2001945||rs2385114||rs28601761||rs2954017||rs2954021||rs2954022||rs2954025||rs2954026||rs2954027||rs2954029||rs2954030||rs2954031||rs2954032||rs2954033||rs2954038||rs2980854||rs2980855||rs2980858||rs2980859||rs2980860||rs2980867||rs2980868||rs2980869||rs2980871||rs2980875||rs2980876||rs2980879||rs2980882||rs2980883||rs2980884||rs2980885||rs2980888||rs33924196||rs35309034||rs35456930||rs4336630||rs4351435||rs4360309||rs4457349||rs4552916||rs4870941||rs4871598||rs4871603||rs58253018||rs6470361||rs66614050||rs6982502||rs6982636||rs6984241||rs6987702||rs6988140||rs6989280||rs6999569||rs75164422||rs7846466||rs8180991	TRUE														TRIB1 (49384) - ENSG00000173334	TRIB1 (54243) - ENSG00000173334
8_30	125983502	126808568	FALSE	8	126500031	125487789	rs28601761	chr8:126500031_C_G	Phosphoglyc	C	G	0.4169	0.0179	0.5801	0.6961	0.052	0.002	153.66	++-	80.9	10.451	2	2.269	Phosphoglycerides	mmol/L	Other lipids		Non-derived	23434	23734	0.0038671	0.0190258	0.0762715	-0.0322332	0.0156229	1.4079	-0.05295	0.00199168	155.001	rs10808545||rs10808546||rs10956251||rs112875651||rs12164213||rs12674939||rs13252202||rs13271368||rs17321515||rs2001846||rs2001945||rs2385114||rs28601761||rs2954017||rs2954021||rs2954022||rs2954025||rs2954026||rs2954027||rs2954029||rs2954030||rs2954031||rs2954032||rs2954033||rs2954038||rs2980854||rs2980855||rs2980858||rs2980859||rs2980860||rs2980867||rs2980868||rs2980869||rs2980871||rs2980875||rs2980876||rs2980879||rs2980882||rs2980883||rs2980884||rs2980885||rs2980888||rs33924196||rs35309034||rs35456930||rs4336630||rs4351435||rs4360309||rs4457349||rs4552916||rs4870941||rs4871598||rs4871603||rs58253018||rs6470361||rs66614050||rs6982502||rs6982636||rs6984241||rs6987702||rs6988140||rs6989280||rs6999569||rs75164422||rs7846466||rs8180991	TRUE														TRIB1 (49384) - ENSG00000173334	TRIB1 (54243) - ENSG00000173334
8_30	125983502	126808568	FALSE	8	126500031	125487789	rs28601761	chr8:126500031_C_G	Remnant_C	C	G	0.4166	0.0187	0.5801	0.6961	0.0457	0.0021	103.67	++-	79.8	9.887	2	2.147	Remnant Cholesterol (Non-HDL, Non-LDL -Cholesterol)	mmol/L	Cholesterol		Composite	23402	23702	0.00202223	0.0193705	0.0376997	-0.015392	0.016084	0.470336	-0.0468044	0.00213684	105.619	rs10808545||rs10808546||rs10956251||rs112875651||rs12164213||rs12674939||rs13252202||rs13271368||rs17321515||rs2001846||rs2001945||rs2385114||rs28601761||rs2954017||rs2954021||rs2954022||rs2954025||rs2954026||rs2954027||rs2954029||rs2954030||rs2954031||rs2954032||rs2954033||rs2954038||rs2980854||rs2980855||rs2980858||rs2980859||rs2980860||rs2980867||rs2980868||rs2980869||rs2980871||rs2980875||rs2980876||rs2980879||rs2980882||rs2980883||rs2980884||rs2980885||rs2980888||rs33924196||rs35309034||rs35456930||rs4336630||rs4351435||rs4360309||rs4457349||rs4552916||rs4870941||rs4871598||rs4871603||rs58253018||rs6470361||rs66614050||rs6982502||rs6982636||rs6984241||rs6987702||rs6988140||rs6989280||rs6999569||rs75164422||rs7846466||rs8180991	TRUE														TRIB1 (49384) - ENSG00000173334	TRIB1 (54243) - ENSG00000173334
8_30	125983502	126808568	FALSE	8	126500031	125487789	rs28601761	chr8:126500031_C_G	SFA	C	G	0.4167	0.0184	0.5801	0.6961	0.0813	0.0021	331.31	+++	90.7	21.599	2	4.69	Saturated Fatty Acids	mmol/L	Fatty acids		Non-derived	23448	23748	-0.00638324	0.0193158	0.130154	-0.0416	0.0162236	1.98537	-0.0828957	0.00211729	334.549	rs10808545||rs10808546||rs10956251||rs112875651||rs12164213||rs12674939||rs13252202||rs13271368||rs17321515||rs2001846||rs2001945||rs2385114||rs28601761||rs2954017||rs2954021||rs2954022||rs2954025||rs2954026||rs2954027||rs2954029||rs2954030||rs2954031||rs2954032||rs2954033||rs2954038||rs2980854||rs2980855||rs2980858||rs2980859||rs2980860||rs2980867||rs2980868||rs2980869||rs2980871||rs2980875||rs2980876||rs2980879||rs2980882||rs2980883||rs2980884||rs2980885||rs2980888||rs33924196||rs35309034||rs35456930||rs4336630||rs4351435||rs4360309||rs4457349||rs4552916||rs4870941||rs4871598||rs4871603||rs58253018||rs6470361||rs66614050||rs6982502||rs6982636||rs6984241||rs6987702||rs6988140||rs6989280||rs6999569||rs75164422||rs7846466||rs8180991	TRUE														TRIB1 (49384) - ENSG00000173334	TRIB1 (54243) - ENSG00000173334
8_30	125983502	126808568	FALSE	8	126500031	125487789	rs28601761	chr8:126500031_C_G	S_HDL_CE_pct	C	G	0.4169	0.0179	0.5801	0.6961	-0.0682	0.002	257.28	---	83.9	12.454	2	2.704	Cholesteryl Esters to Total Lipids in Small HDL percentage	%	Relative lipoprotein lipid concentrations	Small HDL ratios	Percentage	23646	23946	0.0183205	0.0187792	0.482441	0.0320239	0.0160738	1.33406	0.0693651	0.00201517	258.92	rs10808545||rs10808546||rs10956251||rs112875651||rs12164213||rs12674939||rs13252202||rs13271368||rs17321515||rs2001846||rs2001945||rs2385114||rs28601761||rs2954017||rs2954021||rs2954022||rs2954025||rs2954026||rs2954027||rs2954029||rs2954030||rs2954031||rs2954032||rs2954033||rs2954038||rs2980854||rs2980855||rs2980858||rs2980859||rs2980860||rs2980867||rs2980868||rs2980869||rs2980871||rs2980875||rs2980876||rs2980879||rs2980882||rs2980883||rs2980884||rs2980885||rs2980888||rs33924196||rs35309034||rs35456930||rs4336630||rs4351435||rs4360309||rs4457349||rs4552916||rs4870941||rs4871598||rs4871603||rs58253018||rs6470361||rs66614050||rs6982502||rs6982636||rs6984241||rs6987702||rs6988140||rs6989280||rs6999569||rs75164422||rs7846466||rs8180991	TRUE														TRIB1 (49384) - ENSG00000173334	TRIB1 (54243) - ENSG00000173334
8_30	125983502	126808568	FALSE	8	126500031	125487789	rs28601761	chr8:126500031_C_G	S_HDL_C_pct	C	G	0.4169	0.0179	0.5801	0.6961	-0.0668	0.002	243.05	---	79.7	9.84	2	2.137	Cholesterol to Total Lipids in Small HDL percentage	%	Relative lipoprotein lipid concentrations	Small HDL ratios	Percentage	23645	23945	0.0271162	0.0188862	0.820826	0.0301087	0.0161404	1.20676	0.0678305	0.00203033	243.988	rs10808545||rs10808546||rs10956251||rs112875651||rs12164213||rs12674939||rs13252202||rs13271368||rs17321515||rs2001846||rs2001945||rs2385114||rs28601761||rs2954017||rs2954021||rs2954022||rs2954025||rs2954026||rs2954027||rs2954029||rs2954030||rs2954031||rs2954032||rs2954033||rs2954038||rs2980854||rs2980855||rs2980858||rs2980859||rs2980860||rs2980867||rs2980868||rs2980869||rs2980871||rs2980875||rs2980876||rs2980879||rs2980882||rs2980883||rs2980884||rs2980885||rs2980888||rs33924196||rs35309034||rs35456930||rs4336630||rs4351435||rs4360309||rs4457349||rs4552916||rs4870941||rs4871598||rs4871603||rs58253018||rs6470361||rs66614050||rs6982502||rs6982636||rs6984241||rs6987702||rs6988140||rs6989280||rs6999569||rs75164422||rs7846466||rs8180991	TRUE														TRIB1 (49384) - ENSG00000173334	TRIB1 (54243) - ENSG00000173334
8_30	125983502	126808568	FALSE	8	126500031	125487789	rs28601761	chr8:126500031_C_G	S_HDL_FC	C	G	0.4168	0.0182	0.5801	0.6961	0.0596	0.002	188.44	+++	79.5	9.773	2	2.122	Free Cholesterol in Small HDL	mmol/L	Lipoprotein subclasses	Small HDL (average diameter 8.7 nm)	Non-derived	23577	23877	-0.00400897	0.0192488	0.0783047	-0.0419978	0.0159579	2.0709	-0.0605573	0.00206095	189.046	rs10808545||rs10808546||rs10956251||rs112875651||rs12164213||rs12674939||rs13252202||rs13271368||rs17321515||rs2001846||rs2001945||rs2385114||rs28601761||rs2954017||rs2954021||rs2954022||rs2954025||rs2954026||rs2954027||rs2954029||rs2954030||rs2954031||rs2954032||rs2954033||rs2954038||rs2980854||rs2980855||rs2980858||rs2980859||rs2980860||rs2980867||rs2980868||rs2980869||rs2980871||rs2980875||rs2980876||rs2980879||rs2980882||rs2980883||rs2980884||rs2980885||rs2980888||rs33924196||rs35309034||rs35456930||rs4336630||rs4351435||rs4360309||rs4457349||rs4552916||rs4870941||rs4871598||rs4871603||rs58253018||rs6470361||rs66614050||rs6982502||rs6982636||rs6984241||rs6987702||rs6988140||rs6989280||rs6999569||rs75164422||rs7846466||rs8180991	TRUE														TRIB1 (49384) - ENSG00000173334	TRIB1 (54243) - ENSG00000173334
8_30	125983502	126808568	FALSE	8	126500031	125487789	rs28601761	chr8:126500031_C_G	S_HDL_L	C	G	0.4167	0.0183	0.5801	0.6961	0.0613	0.0021	192.88	+++	76.2	8.414	2	1.827	Total Lipids in Small HDL	mmol/L	Lipoprotein subclasses	Small HDL (average diameter 8.7 nm)	Composite	23573	23873	-0.0145383	0.0194277	0.342693	-0.0364192	0.0160352	1.63574	-0.0622673	0.0020946	193.471	rs10808545||rs10808546||rs10956251||rs112875651||rs12164213||rs12674939||rs13252202||rs13271368||rs17321515||rs2001846||rs2001945||rs2385114||rs28601761||rs2954017||rs2954021||rs2954022||rs2954025||rs2954026||rs2954027||rs2954029||rs2954030||rs2954031||rs2954032||rs2954033||rs2954038||rs2980854||rs2980855||rs2980858||rs2980859||rs2980860||rs2980867||rs2980868||rs2980869||rs2980871||rs2980875||rs2980876||rs2980879||rs2980882||rs2980883||rs2980884||rs2980885||rs2980888||rs33924196||rs35309034||rs35456930||rs4336630||rs4351435||rs4360309||rs4457349||rs4552916||rs4870941||rs4871598||rs4871603||rs58253018||rs6470361||rs66614050||rs6982502||rs6982636||rs6984241||rs6987702||rs6988140||rs6989280||rs6999569||rs75164422||rs7846466||rs8180991	TRUE														TRIB1 (49384) - ENSG00000173334	TRIB1 (54243) - ENSG00000173334
8_30	125983502	126808568	FALSE	8	126500031	125487789	rs28601761	chr8:126500031_C_G	S_HDL_P	C	G	0.4167	0.0184	0.5801	0.6961	0.0447	0.0021	102.12	+++	65.5	5.794	2	1.258	Concentration of Small HDL Particles	mmol/L	Lipoprotein subclasses	Small HDL (average diameter 8.7 nm)	Non-derived	23572	23872	-0.00361787	0.0194993	0.0691495	-0.0270432	0.016099	1.03154	-0.0455248	0.0021075	102.759	rs10808545||rs10808546||rs10956251||rs112875651||rs12164213||rs12674939||rs13252202||rs13271368||rs17321515||rs2001846||rs2001945||rs2385114||rs28601761||rs2954017||rs2954021||rs2954022||rs2954025||rs2954026||rs2954027||rs2954029||rs2954030||rs2954031||rs2954032||rs2954033||rs2954038||rs2980854||rs2980855||rs2980858||rs2980859||rs2980860||rs2980867||rs2980868||rs2980869||rs2980871||rs2980875||rs2980876||rs2980879||rs2980882||rs2980883||rs2980884||rs2980885||rs2980888||rs33924196||rs35309034||rs35456930||rs4336630||rs4351435||rs4360309||rs4457349||rs4552916||rs4870941||rs4871598||rs4871603||rs58253018||rs6470361||rs66614050||rs6982502||rs6982636||rs6984241||rs6987702||rs6988140||rs6989280||rs6999569||rs75164422||rs7846466||rs8180991	TRUE														TRIB1 (49384) - ENSG00000173334	TRIB1 (54243) - ENSG00000173334
8_30	125983502	126808568	FALSE	8	126500031	125487789	rs28601761	chr8:126500031_C_G	S_HDL_PL	C	G	0.4167	0.0183	0.5801	0.6961	0.0614	0.002	196.36	+++	74	7.679	2	1.667	Phospholipids in Small HDL	mmol/L	Lipoprotein subclasses	Small HDL (average diameter 8.7 nm)	Non-derived	23574	23874	-0.0180246	0.0193336	0.454464	-0.0365016	0.0158894	1.66543	-0.0623064	0.00207858	196.689	rs10808545||rs10808546||rs10956251||rs112875651||rs12164213||rs12674939||rs13252202||rs13271368||rs17321515||rs2001846||rs2001945||rs2385114||rs28601761||rs2954017||rs2954021||rs2954022||rs2954025||rs2954026||rs2954027||rs2954029||rs2954030||rs2954031||rs2954032||rs2954033||rs2954038||rs2980854||rs2980855||rs2980858||rs2980859||rs2980860||rs2980867||rs2980868||rs2980869||rs2980871||rs2980875||rs2980876||rs2980879||rs2980882||rs2980883||rs2980884||rs2980885||rs2980888||rs33924196||rs35309034||rs35456930||rs4336630||rs4351435||rs4360309||rs4457349||rs4552916||rs4870941||rs4871598||rs4871603||rs58253018||rs6470361||rs66614050||rs6982502||rs6982636||rs6984241||rs6987702||rs6988140||rs6989280||rs6999569||rs75164422||rs7846466||rs8180991	TRUE														TRIB1 (49384) - ENSG00000173334	TRIB1 (54243) - ENSG00000173334
8_30	125983502	126808568	FALSE	8	126500031	125487789	rs28601761	chr8:126500031_C_G	S_HDL_TG	C	G	0.417	0.0176	0.5801	0.6961	0.0965	0.002	520.19	+++	89.1	18.295	2	3.973	Triglycerides in Small HDL	mmol/L	Lipoprotein subclasses	Small HDL (average diameter 8.7 nm)	Non-derived	23578	23878	-0.0429306	0.0189822	1.62487	-0.0458291	0.0161325	2.34677	-0.0978651	0.00200081	521.3	rs10808545||rs10808546||rs10956251||rs112875651||rs12164213||rs12674939||rs13252202||rs13271368||rs17321515||rs2001846||rs2001945||rs2385114||rs28601761||rs2954017||rs2954021||rs2954022||rs2954025||rs2954026||rs2954027||rs2954029||rs2954030||rs2954031||rs2954032||rs2954033||rs2954038||rs2980854||rs2980855||rs2980858||rs2980859||rs2980860||rs2980867||rs2980868||rs2980869||rs2980871||rs2980875||rs2980876||rs2980879||rs2980882||rs2980883||rs2980884||rs2980885||rs2980888||rs33924196||rs35309034||rs35456930||rs4336630||rs4351435||rs4360309||rs4457349||rs4552916||rs4870941||rs4871598||rs4871603||rs58253018||rs6470361||rs66614050||rs6982502||rs6982636||rs6984241||rs6987702||rs6988140||rs6989280||rs6999569||rs75164422||rs7846466||rs8180991	TRUE														TRIB1 (49384) - ENSG00000173334	TRIB1 (54243) - ENSG00000173334
8_30	125983502	126808568	FALSE	8	126500031	125487789	rs28601761	chr8:126500031_C_G	S_HDL_TG_pct	C	G	0.417	0.0177	0.5801	0.6961	0.0824	0.0019	395.9	+++	85	13.366	2	2.902	Triglycerides to Total Lipids in Small HDL percentage	%	Relative lipoprotein lipid concentrations	Small HDL ratios	Percentage	23648	23948	-0.037237	0.0187441	1.32821	-0.040247	0.015688	1.98701	-0.0835431	0.00195931	396.521	rs10808545||rs10808546||rs10956251||rs112875651||rs12164213||rs12674939||rs13252202||rs13271368||rs17321515||rs2001846||rs2001945||rs2385114||rs28601761||rs2954017||rs2954021||rs2954022||rs2954025||rs2954026||rs2954027||rs2954029||rs2954030||rs2954031||rs2954032||rs2954033||rs2954038||rs2980854||rs2980855||rs2980858||rs2980859||rs2980860||rs2980867||rs2980868||rs2980869||rs2980871||rs2980875||rs2980876||rs2980879||rs2980882||rs2980883||rs2980884||rs2980885||rs2980888||rs33924196||rs35309034||rs35456930||rs4336630||rs4351435||rs4360309||rs4457349||rs4552916||rs4870941||rs4871598||rs4871603||rs58253018||rs6470361||rs66614050||rs6982502||rs6982636||rs6984241||rs6987702||rs6988140||rs6989280||rs6999569||rs75164422||rs7846466||rs8180991	TRUE														TRIB1 (49384) - ENSG00000173334	TRIB1 (54243) - ENSG00000173334
8_30	125983502	126808568	FALSE	8	126500031	125487789	rs28601761	chr8:126500031_C_G	S_LDL_C	C	G	0.4166	0.0187	0.5801	0.6961	0.0402	0.0021	80.15	++-	71.2	6.937	2	1.506	Cholesterol in Small LDL	mmol/L	Lipoprotein subclasses	Small LDL (average diameter 18.7 nm)	Composite	23547	23847	0.00535078	0.0193241	0.106871	-0.0223673	0.0161214	0.781697	-0.0410486	0.0021407	81.2252	rs10808545||rs10808546||rs10956251||rs112875651||rs12164213||rs12674939||rs13252202||rs13271368||rs17321515||rs2001846||rs2001945||rs2385114||rs28601761||rs2954017||rs2954021||rs2954022||rs2954025||rs2954026||rs2954027||rs2954029||rs2954030||rs2954031||rs2954032||rs2954033||rs2954038||rs2980854||rs2980855||rs2980858||rs2980859||rs2980860||rs2980867||rs2980868||rs2980869||rs2980871||rs2980875||rs2980876||rs2980879||rs2980882||rs2980883||rs2980884||rs2980885||rs2980888||rs33924196||rs35309034||rs35456930||rs4336630||rs4351435||rs4360309||rs4457349||rs4552916||rs4870941||rs4871598||rs4871603||rs58253018||rs6470361||rs66614050||rs6982502||rs6982636||rs6984241||rs6987702||rs6988140||rs6989280||rs6999569||rs75164422||rs7846466||rs8180991	TRUE														TRIB1 (49384) - ENSG00000173334	TRIB1 (54243) - ENSG00000173334
8_30	125983502	126808568	FALSE	8	126500031	125487789	rs28601761	chr8:126500031_C_G	S_LDL_CE	C	G	0.4166	0.0187	0.5801	0.6961	0.0487	0.0021	116.69	++-	77.7	8.969	2	1.948	Cholesteryl Esters in Small LDL	mmol/L	Lipoprotein subclasses	Small LDL (average diameter 18.7 nm)	Non-derived	23548	23848	0.0011463	0.0193209	0.0210486	-0.0255105	0.0161328	0.943803	-0.0497682	0.00214746	118.094	rs10808545||rs10808546||rs10956251||rs112875651||rs12164213||rs12674939||rs13252202||rs13271368||rs17321515||rs2001846||rs2001945||rs2385114||rs28601761||rs2954017||rs2954021||rs2954022||rs2954025||rs2954026||rs2954027||rs2954029||rs2954030||rs2954031||rs2954032||rs2954033||rs2954038||rs2980854||rs2980855||rs2980858||rs2980859||rs2980860||rs2980867||rs2980868||rs2980869||rs2980871||rs2980875||rs2980876||rs2980879||rs2980882||rs2980883||rs2980884||rs2980885||rs2980888||rs33924196||rs35309034||rs35456930||rs4336630||rs4351435||rs4360309||rs4457349||rs4552916||rs4870941||rs4871598||rs4871603||rs58253018||rs6470361||rs66614050||rs6982502||rs6982636||rs6984241||rs6987702||rs6988140||rs6989280||rs6999569||rs75164422||rs7846466||rs8180991	TRUE														TRIB1 (49384) - ENSG00000173334	TRIB1 (54243) - ENSG00000173334
8_30	125983502	126808568	FALSE	8	126500031	125487789	rs28601761	chr8:126500031_C_G	S_LDL_CE_pct	C	G	0.4167	0.0183	0.5801	0.6961	0.0624	0.0021	197.54	+++	81.5	10.811	2	2.348	Cholesteryl Esters to Total Lipids in Small LDL percentage	%	Relative lipoprotein lipid concentrations	Small LDL ratios	Percentage	23626	23926	-0.0255625	0.0192449	0.734973	-0.0197455	0.0162811	0.647414	-0.0635206	0.00210565	199.189	rs10808545||rs10808546||rs10956251||rs112875651||rs12164213||rs12674939||rs13252202||rs13271368||rs17321515||rs2001846||rs2001945||rs2385114||rs28601761||rs2954017||rs2954021||rs2954022||rs2954025||rs2954026||rs2954027||rs2954029||rs2954030||rs2954031||rs2954032||rs2954033||rs2954038||rs2980854||rs2980855||rs2980858||rs2980859||rs2980860||rs2980867||rs2980868||rs2980869||rs2980871||rs2980875||rs2980876||rs2980879||rs2980882||rs2980883||rs2980884||rs2980885||rs2980888||rs33924196||rs35309034||rs35456930||rs4336630||rs4351435||rs4360309||rs4457349||rs4552916||rs4870941||rs4871598||rs4871603||rs58253018||rs6470361||rs66614050||rs6982502||rs6982636||rs6984241||rs6987702||rs6988140||rs6989280||rs6999569||rs75164422||rs7846466||rs8180991	TRUE														TRIB1 (49384) - ENSG00000173334	TRIB1 (54243) - ENSG00000173334
8_30	125983502	126808568	FALSE	8	126500031	125487789	rs28601761	chr8:126500031_C_G	S_LDL_FC_pct	C	G	0.417	0.0176	0.5801	0.6961	-0.0758	0.002	327.69	---	82.2	11.258	2	2.445	Free Cholesterol to Total Lipids in Small LDL percentage	%	Relative lipoprotein lipid concentrations	Small LDL ratios	Percentage	23627	23927	0.0409688	0.0187543	1.53871	0.0319554	0.0160048	1.3385	0.0768946	0.0019829	328.232	rs10808545||rs10808546||rs10956251||rs112875651||rs12164213||rs12674939||rs13252202||rs13271368||rs17321515||rs2001846||rs2001945||rs2385114||rs28601761||rs2954017||rs2954021||rs2954022||rs2954025||rs2954026||rs2954027||rs2954029||rs2954030||rs2954031||rs2954032||rs2954033||rs2954038||rs2980854||rs2980855||rs2980858||rs2980859||rs2980860||rs2980867||rs2980868||rs2980869||rs2980871||rs2980875||rs2980876||rs2980879||rs2980882||rs2980883||rs2980884||rs2980885||rs2980888||rs33924196||rs35309034||rs35456930||rs4336630||rs4351435||rs4360309||rs4457349||rs4552916||rs4870941||rs4871598||rs4871603||rs58253018||rs6470361||rs66614050||rs6982502||rs6982636||rs6984241||rs6987702||rs6988140||rs6989280||rs6999569||rs75164422||rs7846466||rs8180991	TRUE														TRIB1 (49384) - ENSG00000173334	TRIB1 (54243) - ENSG00000173334
8_30	125983502	126808568	FALSE	8	126500031	125487789	rs28601761	chr8:126500031_C_G	S_LDL_L	C	G	0.4166	0.0187	0.5801	0.6961	0.0432	0.0021	92.73	++-	73.1	7.429	2	1.613	Total Lipids in Small LDL	mmol/L	Lipoprotein subclasses	Small LDL (average diameter 18.7 nm)	Composite	23545	23845	0.00487524	0.0193211	0.0964822	-0.0265972	0.016128	1.00384	-0.0441027	0.00213887	93.7374	rs10808545||rs10808546||rs10956251||rs112875651||rs12164213||rs12674939||rs13252202||rs13271368||rs17321515||rs2001846||rs2001945||rs2385114||rs28601761||rs2954017||rs2954021||rs2954022||rs2954025||rs2954026||rs2954027||rs2954029||rs2954030||rs2954031||rs2954032||rs2954033||rs2954038||rs2980854||rs2980855||rs2980858||rs2980859||rs2980860||rs2980867||rs2980868||rs2980869||rs2980871||rs2980875||rs2980876||rs2980879||rs2980882||rs2980883||rs2980884||rs2980885||rs2980888||rs33924196||rs35309034||rs35456930||rs4336630||rs4351435||rs4360309||rs4457349||rs4552916||rs4870941||rs4871598||rs4871603||rs58253018||rs6470361||rs66614050||rs6982502||rs6982636||rs6984241||rs6987702||rs6988140||rs6989280||rs6999569||rs75164422||rs7846466||rs8180991	TRUE														TRIB1 (49384) - ENSG00000173334	TRIB1 (54243) - ENSG00000173334
8_30	125983502	126808568	FALSE	8	126500031	125487789	rs28601761	chr8:126500031_C_G	S_LDL_P	C	G	0.4166	0.0188	0.5801	0.6961	0.0471	0.0021	108.79	++-	81.4	10.78	2	2.341	Concentration of Small LDL Particles	mmol/L	Lipoprotein subclasses	Small LDL (average diameter 18.7 nm)	Non-derived	23544	23844	0.00723651	0.0193514	0.149697	-0.0210613	0.0161457	0.716515	-0.0482691	0.00215161	110.737	rs10808545||rs10808546||rs10956251||rs112875651||rs12164213||rs12674939||rs13252202||rs13271368||rs17321515||rs2001846||rs2001945||rs2385114||rs28601761||rs2954017||rs2954021||rs2954022||rs2954025||rs2954026||rs2954027||rs2954029||rs2954030||rs2954031||rs2954032||rs2954033||rs2954038||rs2980854||rs2980855||rs2980858||rs2980859||rs2980860||rs2980867||rs2980868||rs2980869||rs2980871||rs2980875||rs2980876||rs2980879||rs2980882||rs2980883||rs2980884||rs2980885||rs2980888||rs33924196||rs35309034||rs35456930||rs4336630||rs4351435||rs4360309||rs4457349||rs4552916||rs4870941||rs4871598||rs4871603||rs58253018||rs6470361||rs66614050||rs6982502||rs6982636||rs6984241||rs6987702||rs6988140||rs6989280||rs6999569||rs75164422||rs7846466||rs8180991	TRUE														TRIB1 (49384) - ENSG00000173334	TRIB1 (54243) - ENSG00000173334
8_30	125983502	126808568	FALSE	8	126500031	125487789	rs28601761	chr8:126500031_C_G	S_LDL_PL	C	G	0.4167	0.0186	0.5801	0.6961	0.0336	0.0021	57.38	++-	57.6	4.718	2	1.025	Phospholipids in Small LDL	mmol/L	Lipoprotein subclasses	Small LDL (average diameter 18.7 nm)	Non-derived	23546	23846	0.00713677	0.0193039	0.147763	-0.0267928	0.0161138	1.01607	-0.0342238	0.00212221	57.7792	rs10808545||rs10808546||rs10956251||rs112875651||rs12164213||rs12674939||rs13252202||rs13271368||rs17321515||rs2001846||rs2001945||rs2385114||rs28601761||rs2954017||rs2954021||rs2954022||rs2954025||rs2954026||rs2954027||rs2954029||rs2954030||rs2954031||rs2954032||rs2954033||rs2954038||rs2980854||rs2980855||rs2980858||rs2980859||rs2980860||rs2980867||rs2980868||rs2980869||rs2980871||rs2980875||rs2980876||rs2980879||rs2980882||rs2980883||rs2980884||rs2980885||rs2980888||rs33924196||rs35309034||rs35456930||rs4336630||rs4351435||rs4360309||rs4457349||rs4552916||rs4870941||rs4871598||rs4871603||rs58253018||rs6470361||rs66614050||rs6982502||rs6982636||rs6984241||rs6987702||rs6988140||rs6989280||rs6999569||rs75164422||rs7846466||rs8180991	TRUE														TRIB1 (49384) - ENSG00000173334	TRIB1 (54243) - ENSG00000173334
8_30	125983502	126808568	FALSE	8	126500031	125487789	rs28601761	chr8:126500031_C_G	S_LDL_PL_pct	C	G	0.4168	0.0182	0.5801	0.6961	-0.0644	0.0021	212.47	---	82.8	11.604	2	2.52	Phospholipids to Total Lipids in Small LDL percentage	%	Relative lipoprotein lipid concentrations	Small LDL ratios	Percentage	23624	23924	0.0232787	0.0192048	0.646924	0.0220402	0.0163768	0.748704	0.0656029	0.0020962	214.279	rs10808545||rs10808546||rs10956251||rs112875651||rs12164213||rs12674939||rs13252202||rs13271368||rs17321515||rs2001846||rs2001945||rs2385114||rs28601761||rs2954017||rs2954021||rs2954022||rs2954025||rs2954026||rs2954027||rs2954029||rs2954030||rs2954031||rs2954032||rs2954033||rs2954038||rs2980854||rs2980855||rs2980858||rs2980859||rs2980860||rs2980867||rs2980868||rs2980869||rs2980871||rs2980875||rs2980876||rs2980879||rs2980882||rs2980883||rs2980884||rs2980885||rs2980888||rs33924196||rs35309034||rs35456930||rs4336630||rs4351435||rs4360309||rs4457349||rs4552916||rs4870941||rs4871598||rs4871603||rs58253018||rs6470361||rs66614050||rs6982502||rs6982636||rs6984241||rs6987702||rs6988140||rs6989280||rs6999569||rs75164422||rs7846466||rs8180991	TRUE														TRIB1 (49384) - ENSG00000173334	TRIB1 (54243) - ENSG00000173334
8_30	125983502	126808568	FALSE	8	126500031	125487789	rs28601761	chr8:126500031_C_G	S_LDL_TG	C	G	0.4168	0.0181	0.5801	0.6961	0.0874	0.002	401.99	+++	90.7	21.565	2	4.683	Triglycerides in Small LDL	mmol/L	Lipoprotein subclasses	Small LDL (average diameter 18.7 nm)	Non-derived	23550	23850	-0.013837	0.0191015	0.328991	-0.0471033	0.0161915	2.44077	-0.0889163	0.002064	404.724	rs10808545||rs10808546||rs10956251||rs112875651||rs12164213||rs12674939||rs13252202||rs13271368||rs17321515||rs2001846||rs2001945||rs2385114||rs28601761||rs2954017||rs2954021||rs2954022||rs2954025||rs2954026||rs2954027||rs2954029||rs2954030||rs2954031||rs2954032||rs2954033||rs2954038||rs2980854||rs2980855||rs2980858||rs2980859||rs2980860||rs2980867||rs2980868||rs2980869||rs2980871||rs2980875||rs2980876||rs2980879||rs2980882||rs2980883||rs2980884||rs2980885||rs2980888||rs33924196||rs35309034||rs35456930||rs4336630||rs4351435||rs4360309||rs4457349||rs4552916||rs4870941||rs4871598||rs4871603||rs58253018||rs6470361||rs66614050||rs6982502||rs6982636||rs6984241||rs6987702||rs6988140||rs6989280||rs6999569||rs75164422||rs7846466||rs8180991	TRUE														TRIB1 (49384) - ENSG00000173334	TRIB1 (54243) - ENSG00000173334
8_30	125983502	126808568	FALSE	8	126500031	125487789	rs28601761	chr8:126500031_C_G	S_LDL_TG_pct	C	G	0.4169	0.0178	0.5801	0.6961	0.0675	0.002	260.75	+++	79.2	9.632	2	2.091	Triglycerides to Total Lipids in Small LDL percentage	%	Relative lipoprotein lipid concentrations	Small LDL ratios	Percentage	23628	23928	-0.028999	0.0186952	0.917698	-0.0316033	0.0158551	1.33505	-0.068519	0.00198087	261.453	rs10808545||rs10808546||rs10956251||rs112875651||rs12164213||rs12674939||rs13252202||rs13271368||rs17321515||rs2001846||rs2001945||rs2385114||rs28601761||rs2954017||rs2954021||rs2954022||rs2954025||rs2954026||rs2954027||rs2954029||rs2954030||rs2954031||rs2954032||rs2954033||rs2954038||rs2980854||rs2980855||rs2980858||rs2980859||rs2980860||rs2980867||rs2980868||rs2980869||rs2980871||rs2980875||rs2980876||rs2980879||rs2980882||rs2980883||rs2980884||rs2980885||rs2980888||rs33924196||rs35309034||rs35456930||rs4336630||rs4351435||rs4360309||rs4457349||rs4552916||rs4870941||rs4871598||rs4871603||rs58253018||rs6470361||rs66614050||rs6982502||rs6982636||rs6984241||rs6987702||rs6988140||rs6989280||rs6999569||rs75164422||rs7846466||rs8180991	TRUE														TRIB1 (49384) - ENSG00000173334	TRIB1 (54243) - ENSG00000173334
8_30	125983502	126808568	FALSE	8	126500031	125487789	rs28601761	chr8:126500031_C_G	S_VLDL_C	C	G	0.4166	0.0188	0.5801	0.6961	0.0551	0.0021	148.04	+++	81.2	10.644	2	2.311	Cholesterol in Small VLDL	mmol/L	Lipoprotein subclasses	Small VLDL (average diameter 36.8 nm)	Composite	23512	23812	-0.0120066	0.0191618	0.274964	-0.0178665	0.0161755	0.569668	-0.0562556	0.00215125	150.009	rs10808545||rs10808546||rs10956251||rs112875651||rs12164213||rs12674939||rs13252202||rs13271368||rs17321515||rs2001846||rs2001945||rs2385114||rs28601761||rs2954017||rs2954021||rs2954022||rs2954025||rs2954026||rs2954027||rs2954029||rs2954030||rs2954031||rs2954032||rs2954033||rs2954038||rs2980854||rs2980855||rs2980858||rs2980859||rs2980860||rs2980867||rs2980868||rs2980869||rs2980871||rs2980875||rs2980876||rs2980879||rs2980882||rs2980883||rs2980884||rs2980885||rs2980888||rs33924196||rs35309034||rs35456930||rs4336630||rs4351435||rs4360309||rs4457349||rs4552916||rs4870941||rs4871598||rs4871603||rs58253018||rs6470361||rs66614050||rs6982502||rs6982636||rs6984241||rs6987702||rs6988140||rs6989280||rs6999569||rs75164422||rs7846466||rs8180991	TRUE														TRIB1 (49384) - ENSG00000173334	TRIB1 (54243) - ENSG00000173334
8_30	125983502	126808568	FALSE	8	126500031	125487789	rs28601761	chr8:126500031_C_G	S_VLDL_CE	C	G	0.4166	0.0188	0.5801	0.6961	0.0589	0.0021	169.68	+++	83.3	12.004	2	2.607	Cholesteryl Esters in Small VLDL	mmol/L	Lipoprotein subclasses	Small VLDL (average diameter 36.8 nm)	Non-derived	23513	23813	-0.0159671	0.0191057	0.39436	-0.0173088	0.0161734	0.545875	-0.0601552	0.00214775	171.892	rs10808545||rs10808546||rs10956251||rs112875651||rs12164213||rs12674939||rs13252202||rs13271368||rs17321515||rs2001846||rs2001945||rs2385114||rs28601761||rs2954017||rs2954021||rs2954022||rs2954025||rs2954026||rs2954027||rs2954029||rs2954030||rs2954031||rs2954032||rs2954033||rs2954038||rs2980854||rs2980855||rs2980858||rs2980859||rs2980860||rs2980867||rs2980868||rs2980869||rs2980871||rs2980875||rs2980876||rs2980879||rs2980882||rs2980883||rs2980884||rs2980885||rs2980888||rs33924196||rs35309034||rs35456930||rs4336630||rs4351435||rs4360309||rs4457349||rs4552916||rs4870941||rs4871598||rs4871603||rs58253018||rs6470361||rs66614050||rs6982502||rs6982636||rs6984241||rs6987702||rs6988140||rs6989280||rs6999569||rs75164422||rs7846466||rs8180991	TRUE														TRIB1 (49384) - ENSG00000173334	TRIB1 (54243) - ENSG00000173334
8_30	125983502	126808568	FALSE	8	126500031	125487789	rs28601761	chr8:126500031_C_G	S_VLDL_FC	C	G	0.4166	0.0188	0.5801	0.6961	0.0481	0.0021	113.14	+++	77.5	8.89	2	1.931	Free Cholesterol in Small VLDL	mmol/L	Lipoprotein subclasses	Small VLDL (average diameter 36.8 nm)	Non-derived	23514	23814	-0.00457204	0.0192652	0.0902262	-0.0176367	0.0161737	0.559861	-0.0491497	0.00215129	114.802	rs10808545||rs10808546||rs10956251||rs112875651||rs12164213||rs12674939||rs13252202||rs13271368||rs17321515||rs2001846||rs2001945||rs2385114||rs28601761||rs2954017||rs2954021||rs2954022||rs2954025||rs2954026||rs2954027||rs2954029||rs2954030||rs2954031||rs2954032||rs2954033||rs2954038||rs2980854||rs2980855||rs2980858||rs2980859||rs2980860||rs2980867||rs2980868||rs2980869||rs2980871||rs2980875||rs2980876||rs2980879||rs2980882||rs2980883||rs2980884||rs2980885||rs2980888||rs33924196||rs35309034||rs35456930||rs4336630||rs4351435||rs4360309||rs4457349||rs4552916||rs4870941||rs4871598||rs4871603||rs58253018||rs6470361||rs66614050||rs6982502||rs6982636||rs6984241||rs6987702||rs6988140||rs6989280||rs6999569||rs75164422||rs7846466||rs8180991	TRUE														TRIB1 (49384) - ENSG00000173334	TRIB1 (54243) - ENSG00000173334
8_30	125983502	126808568	FALSE	8	126500031	125487789	rs28601761	chr8:126500031_C_G	S_VLDL_L	C	G	0.4167	0.0186	0.5801	0.6961	0.0751	0.0021	281.35	+++	86.9	15.3	2	3.322	Total Lipids in Small VLDL	mmol/L	Lipoprotein subclasses	Small VLDL (average diameter 36.8 nm)	Composite	23510	23810	-0.018469	0.0190899	0.477159	-0.0351086	0.016235	1.51459	-0.0764949	0.00212345	283.452	rs10808545||rs10808546||rs10956251||rs112875651||rs12164213||rs12674939||rs13252202||rs13271368||rs17321515||rs2001846||rs2001945||rs2385114||rs28601761||rs2954017||rs2954021||rs2954022||rs2954025||rs2954026||rs2954027||rs2954029||rs2954030||rs2954031||rs2954032||rs2954033||rs2954038||rs2980854||rs2980855||rs2980858||rs2980859||rs2980860||rs2980867||rs2980868||rs2980869||rs2980871||rs2980875||rs2980876||rs2980879||rs2980882||rs2980883||rs2980884||rs2980885||rs2980888||rs33924196||rs35309034||rs35456930||rs4336630||rs4351435||rs4360309||rs4457349||rs4552916||rs4870941||rs4871598||rs4871603||rs58253018||rs6470361||rs66614050||rs6982502||rs6982636||rs6984241||rs6987702||rs6988140||rs6989280||rs6999569||rs75164422||rs7846466||rs8180991	TRUE														TRIB1 (49384) - ENSG00000173334	TRIB1 (54243) - ENSG00000173334
8_30	125983502	126808568	FALSE	8	126500031	125487789	rs28601761	chr8:126500031_C_G	S_VLDL_P	C	G	0.4167	0.0185	0.5801	0.6961	0.0761	0.0021	290.96	+++	87.4	15.894	2	3.451	Concentration of Small VLDL Particles	mmol/L	Lipoprotein subclasses	Small VLDL (average diameter 36.8 nm)	Non-derived	23509	23809	-0.0178936	0.0190732	0.458212	-0.0358544	0.0162104	1.56896	-0.0774662	0.00211434	293.157	rs10808545||rs10808546||rs10956251||rs112875651||rs12164213||rs12674939||rs13252202||rs13271368||rs17321515||rs2001846||rs2001945||rs2385114||rs28601761||rs2954017||rs2954021||rs2954022||rs2954025||rs2954026||rs2954027||rs2954029||rs2954030||rs2954031||rs2954032||rs2954033||rs2954038||rs2980854||rs2980855||rs2980858||rs2980859||rs2980860||rs2980867||rs2980868||rs2980869||rs2980871||rs2980875||rs2980876||rs2980879||rs2980882||rs2980883||rs2980884||rs2980885||rs2980888||rs33924196||rs35309034||rs35456930||rs4336630||rs4351435||rs4360309||rs4457349||rs4552916||rs4870941||rs4871598||rs4871603||rs58253018||rs6470361||rs66614050||rs6982502||rs6982636||rs6984241||rs6987702||rs6988140||rs6989280||rs6999569||rs75164422||rs7846466||rs8180991	TRUE														TRIB1 (49384) - ENSG00000173334	TRIB1 (54243) - ENSG00000173334
8_30	125983502	126808568	FALSE	8	126500031	125487789	rs28601761	chr8:126500031_C_G	S_VLDL_PL	C	G	0.4166	0.0187	0.5801	0.6961	0.0603	0.0021	177.98	+++	82.6	11.462	2	2.489	Phospholipids in Small VLDL	mmol/L	Lipoprotein subclasses	Small VLDL (average diameter 36.8 nm)	Non-derived	23511	23811	-0.0114395	0.019194	0.258708	-0.0253752	0.0162152	0.929574	-0.0615584	0.00214822	179.864	rs10808545||rs10808546||rs10956251||rs112875651||rs12164213||rs12674939||rs13252202||rs13271368||rs17321515||rs2001846||rs2001945||rs2385114||rs28601761||rs2954017||rs2954021||rs2954022||rs2954025||rs2954026||rs2954027||rs2954029||rs2954030||rs2954031||rs2954032||rs2954033||rs2954038||rs2980854||rs2980855||rs2980858||rs2980859||rs2980860||rs2980867||rs2980868||rs2980869||rs2980871||rs2980875||rs2980876||rs2980879||rs2980882||rs2980883||rs2980884||rs2980885||rs2980888||rs33924196||rs35309034||rs35456930||rs4336630||rs4351435||rs4360309||rs4457349||rs4552916||rs4870941||rs4871598||rs4871603||rs58253018||rs6470361||rs66614050||rs6982502||rs6982636||rs6984241||rs6987702||rs6988140||rs6989280||rs6999569||rs75164422||rs7846466||rs8180991	TRUE														TRIB1 (49384) - ENSG00000173334	TRIB1 (54243) - ENSG00000173334
8_30	125983502	126808568	FALSE	8	126500031	125487789	rs28601761	chr8:126500031_C_G	S_VLDL_TG	C	G	0.4169	0.0179	0.5801	0.6961	0.0886	0.002	427.68	+++	89.1	18.37	2	3.989	Triglycerides in Small VLDL	mmol/L	Lipoprotein subclasses	Small VLDL (average diameter 36.8 nm)	Non-derived	23515	23815	-0.0274413	0.0189736	0.82946	-0.0444729	0.0161317	2.2339	-0.0900311	0.00202834	429.564	rs10808545||rs10808546||rs10956251||rs112875651||rs12164213||rs12674939||rs13252202||rs13271368||rs17321515||rs2001846||rs2001945||rs2385114||rs28601761||rs2954017||rs2954021||rs2954022||rs2954025||rs2954026||rs2954027||rs2954029||rs2954030||rs2954031||rs2954032||rs2954033||rs2954038||rs2980854||rs2980855||rs2980858||rs2980859||rs2980860||rs2980867||rs2980868||rs2980869||rs2980871||rs2980875||rs2980876||rs2980879||rs2980882||rs2980883||rs2980884||rs2980885||rs2980888||rs33924196||rs35309034||rs35456930||rs4336630||rs4351435||rs4360309||rs4457349||rs4552916||rs4870941||rs4871598||rs4871603||rs58253018||rs6470361||rs66614050||rs6982502||rs6982636||rs6984241||rs6987702||rs6988140||rs6989280||rs6999569||rs75164422||rs7846466||rs8180991	TRUE														TRIB1 (49384) - ENSG00000173334	TRIB1 (54243) - ENSG00000173334
8_30	125983502	126808568	FALSE	8	126500031	125487789	rs28601761	chr8:126500031_C_G	TG_by_PG	C	G	0.417	0.0177	0.5801	0.6961	0.0709	0.0019	299.93	+++	83.9	12.44	2	2.701	Triglycerides to Phosphoglycerides ratio	ratio	Other lipids		Ratio	23435	23735	-0.0266588	0.0184405	0.828942	-0.0317883	0.0155378	1.38966	-0.0720457	0.0019396	301.27	rs10808545||rs10808546||rs10956251||rs112875651||rs12164213||rs12674939||rs13252202||rs13271368||rs17321515||rs2001846||rs2001945||rs2385114||rs28601761||rs2954017||rs2954021||rs2954022||rs2954025||rs2954026||rs2954027||rs2954029||rs2954030||rs2954031||rs2954032||rs2954033||rs2954038||rs2980854||rs2980855||rs2980858||rs2980859||rs2980860||rs2980867||rs2980868||rs2980869||rs2980871||rs2980875||rs2980876||rs2980879||rs2980882||rs2980883||rs2980884||rs2980885||rs2980888||rs33924196||rs35309034||rs35456930||rs4336630||rs4351435||rs4360309||rs4457349||rs4552916||rs4870941||rs4871598||rs4871603||rs58253018||rs6470361||rs66614050||rs6982502||rs6982636||rs6984241||rs6987702||rs6988140||rs6989280||rs6999569||rs75164422||rs7846466||rs8180991	TRUE														TRIB1 (49384) - ENSG00000173334	TRIB1 (54243) - ENSG00000173334
8_30	125983502	126808568	FALSE	8	126500031	125487789	rs28601761	chr8:126500031_C_G	Total_FA	C	G	0.4167	0.0183	0.5801	0.6961	0.0806	0.0021	327.47	+++	89.9	19.824	2	4.305	Total Fatty Acids	mmol/L	Fatty acids		Composite	23442	23742	-0.00544618	0.019417	0.108404	-0.0467426	0.0162471	2.39632	-0.0820937	0.0021114	329.958	rs10808545||rs10808546||rs10956251||rs112875651||rs12164213||rs12674939||rs13252202||rs13271368||rs17321515||rs2001846||rs2001945||rs2385114||rs28601761||rs2954017||rs2954021||rs2954022||rs2954025||rs2954026||rs2954027||rs2954029||rs2954030||rs2954031||rs2954032||rs2954033||rs2954038||rs2980854||rs2980855||rs2980858||rs2980859||rs2980860||rs2980867||rs2980868||rs2980869||rs2980871||rs2980875||rs2980876||rs2980879||rs2980882||rs2980883||rs2980884||rs2980885||rs2980888||rs33924196||rs35309034||rs35456930||rs4336630||rs4351435||rs4360309||rs4457349||rs4552916||rs4870941||rs4871598||rs4871603||rs58253018||rs6470361||rs66614050||rs6982502||rs6982636||rs6984241||rs6987702||rs6988140||rs6989280||rs6999569||rs75164422||rs7846466||rs8180991	TRUE														TRIB1 (49384) - ENSG00000173334	TRIB1 (54243) - ENSG00000173334
8_30	125983502	126808568	FALSE	8	126500031	125487789	rs28601761	chr8:126500031_C_G	Total_FC	C	G	0.4167	0.0184	0.5801	0.6961	0.0367	0.0021	69.54	++-	76.1	8.361	2	1.816	Total Free Cholesterol	mmol/L	Free cholesterol		Composite	23419	23719	0.0130167	0.0194019	0.299047	-0.0165582	0.0160061	0.521568	-0.0376683	0.00210289	71.0269	rs10808545||rs10808546||rs10956251||rs112875651||rs12164213||rs12674939||rs13252202||rs13271368||rs17321515||rs2001846||rs2001945||rs2385114||rs28601761||rs2954017||rs2954021||rs2954022||rs2954025||rs2954026||rs2954027||rs2954029||rs2954030||rs2954031||rs2954032||rs2954033||rs2954038||rs2980854||rs2980855||rs2980858||rs2980859||rs2980860||rs2980867||rs2980868||rs2980869||rs2980871||rs2980875||rs2980876||rs2980879||rs2980882||rs2980883||rs2980884||rs2980885||rs2980888||rs33924196||rs35309034||rs35456930||rs4336630||rs4351435||rs4360309||rs4457349||rs4552916||rs4870941||rs4871598||rs4871603||rs58253018||rs6470361||rs66614050||rs6982502||rs6982636||rs6984241||rs6987702||rs6988140||rs6989280||rs6999569||rs75164422||rs7846466||rs8180991	TRUE														TRIB1 (49384) - ENSG00000173334	TRIB1 (54243) - ENSG00000173334
8_30	125983502	126808568	FALSE	8	126500031	125487789	rs28601761	chr8:126500031_C_G	Total_L	C	G	0.4167	0.0185	0.5801	0.6961	0.0564	0.0021	160.26	++-	84.9	13.223	2	2.871	Total Lipids in Lipoprotein Particles	mmol/L	Total lipids		Composite	23423	23723	0.00461145	0.0193698	0.0905384	-0.0286501	0.016091	1.12498	-0.0576108	0.00211643	162.434	rs10808545||rs10808546||rs10956251||rs112875651||rs12164213||rs12674939||rs13252202||rs13271368||rs17321515||rs2001846||rs2001945||rs2385114||rs28601761||rs2954017||rs2954021||rs2954022||rs2954025||rs2954026||rs2954027||rs2954029||rs2954030||rs2954031||rs2954032||rs2954033||rs2954038||rs2980854||rs2980855||rs2980858||rs2980859||rs2980860||rs2980867||rs2980868||rs2980869||rs2980871||rs2980875||rs2980876||rs2980879||rs2980882||rs2980883||rs2980884||rs2980885||rs2980888||rs33924196||rs35309034||rs35456930||rs4336630||rs4351435||rs4360309||rs4457349||rs4552916||rs4870941||rs4871598||rs4871603||rs58253018||rs6470361||rs66614050||rs6982502||rs6982636||rs6984241||rs6987702||rs6988140||rs6989280||rs6999569||rs75164422||rs7846466||rs8180991	TRUE														TRIB1 (49384) - ENSG00000173334	TRIB1 (54243) - ENSG00000173334
8_30	125983502	126808568	FALSE	8	126500031	125487789	rs28601761	chr8:126500031_C_G	Total_PL	C	G	0.4168	0.0181	0.5801	0.6961	0.0457	0.002	114.46	++-	79.4	9.698	2	2.106	Total Phospholipids in Lipoprotein Particles	mmol/L	Phospholipids		Composite	23411	23711	0.00733047	0.0191094	0.154114	-0.0247432	0.0157578	0.934182	-0.0466706	0.00203209	116	rs10808545||rs10808546||rs10956251||rs112875651||rs12164213||rs12674939||rs13252202||rs13271368||rs17321515||rs2001846||rs2001945||rs2385114||rs28601761||rs2954017||rs2954021||rs2954022||rs2954025||rs2954026||rs2954027||rs2954029||rs2954030||rs2954031||rs2954032||rs2954033||rs2954038||rs2980854||rs2980855||rs2980858||rs2980859||rs2980860||rs2980867||rs2980868||rs2980869||rs2980871||rs2980875||rs2980876||rs2980879||rs2980882||rs2980883||rs2980884||rs2980885||rs2980888||rs33924196||rs35309034||rs35456930||rs4336630||rs4351435||rs4360309||rs4457349||rs4552916||rs4870941||rs4871598||rs4871603||rs58253018||rs6470361||rs66614050||rs6982502||rs6982636||rs6984241||rs6987702||rs6988140||rs6989280||rs6999569||rs75164422||rs7846466||rs8180991	TRUE														TRIB1 (49384) - ENSG00000173334	TRIB1 (54243) - ENSG00000173334
8_30	125983502	126808568	FALSE	8	126500031	125487789	rs28601761	chr8:126500031_C_G	Total_TG	C	G	0.4168	0.0181	0.5801	0.6961	0.0844	0.002	379.59	+++	90.8	21.697	2	4.712	Total Triglycerides	mmol/L	Triglycerides		Composite	23407	23707	-0.0147246	0.0190297	0.357468	-0.0395904	0.0161278	1.85088	-0.0859516	0.00205158	382.862	rs10808545||rs10808546||rs10956251||rs112875651||rs12164213||rs12674939||rs13252202||rs13271368||rs17321515||rs2001846||rs2001945||rs2385114||rs28601761||rs2954017||rs2954021||rs2954022||rs2954025||rs2954026||rs2954027||rs2954029||rs2954030||rs2954031||rs2954032||rs2954033||rs2954038||rs2980854||rs2980855||rs2980858||rs2980859||rs2980860||rs2980867||rs2980868||rs2980869||rs2980871||rs2980875||rs2980876||rs2980879||rs2980882||rs2980883||rs2980884||rs2980885||rs2980888||rs33924196||rs35309034||rs35456930||rs4336630||rs4351435||rs4360309||rs4457349||rs4552916||rs4870941||rs4871598||rs4871603||rs58253018||rs6470361||rs66614050||rs6982502||rs6982636||rs6984241||rs6987702||rs6988140||rs6989280||rs6999569||rs75164422||rs7846466||rs8180991	TRUE														TRIB1 (49384) - ENSG00000173334	TRIB1 (54243) - ENSG00000173334
8_30	125983502	126808568	FALSE	8	126500031	125487789	rs28601761	chr8:126500031_C_G	Tyr	C	G	0.4168	0.0182	0.5801	0.6961	0.0408	0.0021	85.42	+++	77.3	8.803	2	1.912	Tyrosine	mmol/L	Amino acids	Aromatic amino acids	Non-derived	23469	23769	-0.00613283	0.0194442	0.12352	-0.00291839	0.0163277	0.0664401	-0.0418344	0.00210329	87.3035	rs10808545||rs10808546||rs10956251||rs112875651||rs12164213||rs12674939||rs13252202||rs13271368||rs17321515||rs2001846||rs2001945||rs2385114||rs28601761||rs2954017||rs2954021||rs2954022||rs2954025||rs2954026||rs2954027||rs2954029||rs2954030||rs2954031||rs2954032||rs2954033||rs2954038||rs2980854||rs2980855||rs2980858||rs2980859||rs2980860||rs2980867||rs2980868||rs2980869||rs2980871||rs2980875||rs2980876||rs2980879||rs2980882||rs2980883||rs2980884||rs2980885||rs2980888||rs33924196||rs35309034||rs35456930||rs4336630||rs4351435||rs4360309||rs4457349||rs4552916||rs4870941||rs4871598||rs4871603||rs58253018||rs6470361||rs66614050||rs6982502||rs6982636||rs6984241||rs6987702||rs6988140||rs6989280||rs6999569||rs75164422||rs7846466||rs8180991	TRUE														TRIB1 (49384) - ENSG00000173334	TRIB1 (54243) - ENSG00000173334
8_30	125983502	126808568	FALSE	8	126500031	125487789	rs28601761	chr8:126500031_C_G	VLDL_C	C	G	0.4166	0.0188	0.5801	0.6961	0.059	0.0021	169.69	+++	84.4	12.806	2	2.781	VLDL Cholesterol	mmol/L	Cholesterol		Composite	23403	23703	-0.00854942	0.0192048	0.182966	-0.0210192	0.016161	0.713562	-0.0603304	0.00215292	172.065	rs10808545||rs10808546||rs10956251||rs112875651||rs12164213||rs12674939||rs13252202||rs13271368||rs17321515||rs2001846||rs2001945||rs2385114||rs28601761||rs2954017||rs2954021||rs2954022||rs2954025||rs2954026||rs2954027||rs2954029||rs2954030||rs2954031||rs2954032||rs2954033||rs2954038||rs2980854||rs2980855||rs2980858||rs2980859||rs2980860||rs2980867||rs2980868||rs2980869||rs2980871||rs2980875||rs2980876||rs2980879||rs2980882||rs2980883||rs2980884||rs2980885||rs2980888||rs33924196||rs35309034||rs35456930||rs4336630||rs4351435||rs4360309||rs4457349||rs4552916||rs4870941||rs4871598||rs4871603||rs58253018||rs6470361||rs66614050||rs6982502||rs6982636||rs6984241||rs6987702||rs6988140||rs6989280||rs6999569||rs75164422||rs7846466||rs8180991	TRUE														TRIB1 (49384) - ENSG00000173334	TRIB1 (54243) - ENSG00000173334
8_30	125983502	126808568	FALSE	8	126500031	125487789	rs28601761	chr8:126500031_C_G	VLDL_CE	C	G	0.4166	0.0188	0.5801	0.6961	0.0532	0.0021	137.82	+++	82.6	11.472	2	2.491	Cholesteryl Esters in VLDL	mmol/L	Cholesteryl esters		Composite	23416	23716	-0.00677643	0.019233	0.139908	-0.0159015	0.0161435	0.488627	-0.0543949	0.00215324	140.076	rs10808545||rs10808546||rs10956251||rs112875651||rs12164213||rs12674939||rs13252202||rs13271368||rs17321515||rs2001846||rs2001945||rs2385114||rs28601761||rs2954017||rs2954021||rs2954022||rs2954025||rs2954026||rs2954027||rs2954029||rs2954030||rs2954031||rs2954032||rs2954033||rs2954038||rs2980854||rs2980855||rs2980858||rs2980859||rs2980860||rs2980867||rs2980868||rs2980869||rs2980871||rs2980875||rs2980876||rs2980879||rs2980882||rs2980883||rs2980884||rs2980885||rs2980888||rs33924196||rs35309034||rs35456930||rs4336630||rs4351435||rs4360309||rs4457349||rs4552916||rs4870941||rs4871598||rs4871603||rs58253018||rs6470361||rs66614050||rs6982502||rs6982636||rs6984241||rs6987702||rs6988140||rs6989280||rs6999569||rs75164422||rs7846466||rs8180991	TRUE														TRIB1 (49384) - ENSG00000173334	TRIB1 (54243) - ENSG00000173334
8_30	125983502	126808568	FALSE	8	126500031	125487789	rs28601761	chr8:126500031_C_G	VLDL_FC	C	G	0.4166	0.0187	0.5801	0.6961	0.0663	0.0021	215.81	+++	86	14.294	2	3.104	Free Cholesterol in VLDL	mmol/L	Free cholesterol		Composite	23420	23720	-0.0101671	0.0191642	0.224937	-0.0289848	0.0161657	1.13683	-0.0676322	0.00214163	218.154	rs10808545||rs10808546||rs10956251||rs112875651||rs12164213||rs12674939||rs13252202||rs13271368||rs17321515||rs2001846||rs2001945||rs2385114||rs28601761||rs2954017||rs2954021||rs2954022||rs2954025||rs2954026||rs2954027||rs2954029||rs2954030||rs2954031||rs2954032||rs2954033||rs2954038||rs2980854||rs2980855||rs2980858||rs2980859||rs2980860||rs2980867||rs2980868||rs2980869||rs2980871||rs2980875||rs2980876||rs2980879||rs2980882||rs2980883||rs2980884||rs2980885||rs2980888||rs33924196||rs35309034||rs35456930||rs4336630||rs4351435||rs4360309||rs4457349||rs4552916||rs4870941||rs4871598||rs4871603||rs58253018||rs6470361||rs66614050||rs6982502||rs6982636||rs6984241||rs6987702||rs6988140||rs6989280||rs6999569||rs75164422||rs7846466||rs8180991	TRUE														TRIB1 (49384) - ENSG00000173334	TRIB1 (54243) - ENSG00000173334
8_30	125983502	126808568	FALSE	8	126500031	125487789	rs28601761	chr8:126500031_C_G	VLDL_L	C	G	0.4167	0.0185	0.5801	0.6961	0.0754	0.0021	288.04	+++	88.4	17.244	2	3.745	Total Lipids in VLDL	mmol/L	Total lipids		Composite	23424	23724	-0.0129345	0.0190881	0.302759	-0.0356636	0.0161311	1.56791	-0.0768393	0.0021064	290.622	rs10808545||rs10808546||rs10956251||rs112875651||rs12164213||rs12674939||rs13252202||rs13271368||rs17321515||rs2001846||rs2001945||rs2385114||rs28601761||rs2954017||rs2954021||rs2954022||rs2954025||rs2954026||rs2954027||rs2954029||rs2954030||rs2954031||rs2954032||rs2954033||rs2954038||rs2980854||rs2980855||rs2980858||rs2980859||rs2980860||rs2980867||rs2980868||rs2980869||rs2980871||rs2980875||rs2980876||rs2980879||rs2980882||rs2980883||rs2980884||rs2980885||rs2980888||rs33924196||rs35309034||rs35456930||rs4336630||rs4351435||rs4360309||rs4457349||rs4552916||rs4870941||rs4871598||rs4871603||rs58253018||rs6470361||rs66614050||rs6982502||rs6982636||rs6984241||rs6987702||rs6988140||rs6989280||rs6999569||rs75164422||rs7846466||rs8180991	TRUE														TRIB1 (49384) - ENSG00000173334	TRIB1 (54243) - ENSG00000173334
8_30	125983502	126808568	FALSE	8	126500031	125487789	rs28601761	chr8:126500031_C_G	VLDL_P	C	G	0.4166	0.0187	0.5801	0.6961	0.0681	0.0021	228.05	+++	86.9	15.215	2	3.304	Concentration of VLDL Particles	mmol/L	Lipoprotein particle concentrations		Composite	23428	23728	-0.0113278	0.0191633	0.256145	-0.0283425	0.0162311	1.09271	-0.0695182	0.00214066	230.621	rs10808545||rs10808546||rs10956251||rs112875651||rs12164213||rs12674939||rs13252202||rs13271368||rs17321515||rs2001846||rs2001945||rs2385114||rs28601761||rs2954017||rs2954021||rs2954022||rs2954025||rs2954026||rs2954027||rs2954029||rs2954030||rs2954031||rs2954032||rs2954033||rs2954038||rs2980854||rs2980855||rs2980858||rs2980859||rs2980860||rs2980867||rs2980868||rs2980869||rs2980871||rs2980875||rs2980876||rs2980879||rs2980882||rs2980883||rs2980884||rs2980885||rs2980888||rs33924196||rs35309034||rs35456930||rs4336630||rs4351435||rs4360309||rs4457349||rs4552916||rs4870941||rs4871598||rs4871603||rs58253018||rs6470361||rs66614050||rs6982502||rs6982636||rs6984241||rs6987702||rs6988140||rs6989280||rs6999569||rs75164422||rs7846466||rs8180991	TRUE														TRIB1 (49384) - ENSG00000173334	TRIB1 (54243) - ENSG00000173334
8_30	125983502	126808568	FALSE	8	126500031	125487789	rs28601761	chr8:126500031_C_G	VLDL_PL	C	G	0.4166	0.0186	0.5801	0.6961	0.0721	0.0021	258.26	+++	86.9	15.278	2	3.318	Phospholipids in VLDL	mmol/L	Phospholipids		Composite	23412	23712	-0.014724	0.0191193	0.35533	-0.0329667	0.0161585	1.38374	-0.0734578	0.00212736	260.546	rs10808545||rs10808546||rs10956251||rs112875651||rs12164213||rs12674939||rs13252202||rs13271368||rs17321515||rs2001846||rs2001945||rs2385114||rs28601761||rs2954017||rs2954021||rs2954022||rs2954025||rs2954026||rs2954027||rs2954029||rs2954030||rs2954031||rs2954032||rs2954033||rs2954038||rs2980854||rs2980855||rs2980858||rs2980859||rs2980860||rs2980867||rs2980868||rs2980869||rs2980871||rs2980875||rs2980876||rs2980879||rs2980882||rs2980883||rs2980884||rs2980885||rs2980888||rs33924196||rs35309034||rs35456930||rs4336630||rs4351435||rs4360309||rs4457349||rs4552916||rs4870941||rs4871598||rs4871603||rs58253018||rs6470361||rs66614050||rs6982502||rs6982636||rs6984241||rs6987702||rs6988140||rs6989280||rs6999569||rs75164422||rs7846466||rs8180991	TRUE														TRIB1 (49384) - ENSG00000173334	TRIB1 (54243) - ENSG00000173334
8_30	125983502	126808568	FALSE	8	126500031	125487789	rs28601761	chr8:126500031_C_G	VLDL_TG	C	G	0.4168	0.0181	0.5801	0.6961	0.0791	0.002	336.35	+++	90	19.946	2	4.331	Triglycerides in VLDL	mmol/L	Triglycerides		Composite	23408	23708	-0.0114104	0.0189394	0.262122	-0.0377147	0.016054	1.72558	-0.080584	0.00204339	339.407	rs10808545||rs10808546||rs10956251||rs112875651||rs12164213||rs12674939||rs13252202||rs13271368||rs17321515||rs2001846||rs2001945||rs2385114||rs28601761||rs2954017||rs2954021||rs2954022||rs2954025||rs2954026||rs2954027||rs2954029||rs2954030||rs2954031||rs2954032||rs2954033||rs2954038||rs2980854||rs2980855||rs2980858||rs2980859||rs2980860||rs2980867||rs2980868||rs2980869||rs2980871||rs2980875||rs2980876||rs2980879||rs2980882||rs2980883||rs2980884||rs2980885||rs2980888||rs33924196||rs35309034||rs35456930||rs4336630||rs4351435||rs4360309||rs4457349||rs4552916||rs4870941||rs4871598||rs4871603||rs58253018||rs6470361||rs66614050||rs6982502||rs6982636||rs6984241||rs6987702||rs6988140||rs6989280||rs6999569||rs75164422||rs7846466||rs8180991	TRUE														TRIB1 (49384) - ENSG00000173334	TRIB1 (54243) - ENSG00000173334
8_30	125983502	126808568	FALSE	8	126500031	125487789	rs28601761	chr8:126500031_C_G	VLDL_size	C	G	0.417	0.0175	0.5801	0.6961	0.0636	0.0019	242.81	+++	83.3	11.943	2	2.593	Average Diameter for VLDL Particles	nm	Lipoprotein particle sizes		Non-derived	23431	23731	-0.0124816	0.0185786	0.299562	-0.0319709	0.0156384	1.38811	-0.0646257	0.00193276	244.402	rs10808545||rs10808546||rs10956251||rs112875651||rs12164213||rs12674939||rs13252202||rs13271368||rs17321515||rs2001846||rs2001945||rs2385114||rs28601761||rs2954017||rs2954021||rs2954022||rs2954025||rs2954026||rs2954027||rs2954029||rs2954030||rs2954031||rs2954032||rs2954033||rs2954038||rs2980854||rs2980855||rs2980858||rs2980859||rs2980860||rs2980867||rs2980868||rs2980869||rs2980871||rs2980875||rs2980876||rs2980879||rs2980882||rs2980883||rs2980884||rs2980885||rs2980888||rs33924196||rs35309034||rs35456930||rs4336630||rs4351435||rs4360309||rs4457349||rs4552916||rs4870941||rs4871598||rs4871603||rs58253018||rs6470361||rs66614050||rs6982502||rs6982636||rs6984241||rs6987702||rs6988140||rs6989280||rs6999569||rs75164422||rs7846466||rs8180991	TRUE														TRIB1 (49384) - ENSG00000173334	TRIB1 (54243) - ENSG00000173334
8_30	125983502	126808568	FALSE	8	126500031	125487789	rs28601761	chr8:126500031_C_G	XL_HDL_FC	C	G	0.4171	0.0174	0.5801	0.6961	-0.0375	0.0019	85.85	---	0	1.978	2	0.4294	Free Cholesterol in Very Large HDL	mmol/L	Lipoprotein subclasses	Very large HDL (average diameter 14.3 nm)	Non-derived	23556	23856	0.0327559	0.0188229	1.08713	0.0161028	0.0156483	0.517901	0.0379069	0.0019274	85.3865	rs10808545||rs10808546||rs10956251||rs112875651||rs12164213||rs12674939||rs13252202||rs13271368||rs17321515||rs2001846||rs2001945||rs2385114||rs28601761||rs2954017||rs2954021||rs2954022||rs2954025||rs2954026||rs2954027||rs2954029||rs2954030||rs2954031||rs2954032||rs2954033||rs2954038||rs2980854||rs2980855||rs2980858||rs2980859||rs2980860||rs2980867||rs2980868||rs2980869||rs2980871||rs2980875||rs2980876||rs2980879||rs2980882||rs2980883||rs2980884||rs2980885||rs2980888||rs33924196||rs35309034||rs35456930||rs4336630||rs4351435||rs4360309||rs4457349||rs4552916||rs4870941||rs4871598||rs4871603||rs58253018||rs6470361||rs66614050||rs6982502||rs6982636||rs6984241||rs6987702||rs6988140||rs6989280||rs6999569||rs75164422||rs7846466||rs8180991	TRUE														TRIB1 (49384) - ENSG00000173334	TRIB1 (54243) - ENSG00000173334
8_30	125983502	126808568	FALSE	8	126500031	125487789	rs28601761	chr8:126500031_C_G	XL_HDL_PL_pct	C	G	0.4171	0.0173	0.5801	0.6961	-0.0355	0.0018	82.31	---	0	1.086	2	0.2357	Phospholipids to Total Lipids in Very Large HDL percentage	%	Relative lipoprotein lipid concentrations	Very large HDL ratios	Percentage	23629	23929	0.022904	0.0184471	0.668809	0.0238785	0.015148	0.939503	0.0358274	0.0018633	81.6652	rs10808545||rs10808546||rs10956251||rs112875651||rs12164213||rs12674939||rs13252202||rs13271368||rs17321515||rs2001846||rs2001945||rs2385114||rs28601761||rs2954017||rs2954021||rs2954022||rs2954025||rs2954026||rs2954027||rs2954029||rs2954030||rs2954031||rs2954032||rs2954033||rs2954038||rs2980854||rs2980855||rs2980858||rs2980859||rs2980860||rs2980867||rs2980868||rs2980869||rs2980871||rs2980875||rs2980876||rs2980879||rs2980882||rs2980883||rs2980884||rs2980885||rs2980888||rs33924196||rs35309034||rs35456930||rs4336630||rs4351435||rs4360309||rs4457349||rs4552916||rs4870941||rs4871598||rs4871603||rs58253018||rs6470361||rs66614050||rs6982502||rs6982636||rs6984241||rs6987702||rs6988140||rs6989280||rs6999569||rs75164422||rs7846466||rs8180991	TRUE														TRIB1 (49384) - ENSG00000173334	TRIB1 (54243) - ENSG00000173334
8_30	125983502	126808568	FALSE	8	126500031	125487789	rs28601761	chr8:126500031_C_G	XL_HDL_TG	C	G	0.4169	0.0179	0.5801	0.6961	0.0713	0.002	273.47	+++	88.8	17.902	2	3.887	Triglycerides in Very Large HDL	mmol/L	Lipoprotein subclasses	Very large HDL (average diameter 14.3 nm)	Non-derived	23557	23857	-0.00265364	0.0191118	0.05082	-0.0366595	0.016161	1.63255	-0.0726021	0.00204168	276.235	rs10808545||rs10808546||rs10956251||rs112875651||rs12164213||rs12674939||rs13252202||rs13271368||rs17321515||rs2001846||rs2001945||rs2385114||rs28601761||rs2954017||rs2954021||rs2954022||rs2954025||rs2954026||rs2954027||rs2954029||rs2954030||rs2954031||rs2954032||rs2954033||rs2954038||rs2980854||rs2980855||rs2980858||rs2980859||rs2980860||rs2980867||rs2980868||rs2980869||rs2980871||rs2980875||rs2980876||rs2980879||rs2980882||rs2980883||rs2980884||rs2980885||rs2980888||rs33924196||rs35309034||rs35456930||rs4336630||rs4351435||rs4360309||rs4457349||rs4552916||rs4870941||rs4871598||rs4871603||rs58253018||rs6470361||rs66614050||rs6982502||rs6982636||rs6984241||rs6987702||rs6988140||rs6989280||rs6999569||rs75164422||rs7846466||rs8180991	TRUE														TRIB1 (49384) - ENSG00000173334	TRIB1 (54243) - ENSG00000173334
8_30	125983502	126808568	FALSE	8	126500031	125487789	rs28601761	chr8:126500031_C_G	XL_HDL_TG_pct	C	G	0.4171	0.0174	0.5801	0.6961	0.0832	0.0019	421.27	+++	84	12.532	2	2.721	Triglycerides to Total Lipids in Very Large HDL percentage	%	Relative lipoprotein lipid concentrations	Very large HDL ratios	Percentage	23633	23933	-0.0365212	0.0185438	1.31069	-0.0453934	0.0156177	2.43717	-0.0843115	0.00191804	421.321	rs10808545||rs10808546||rs10956251||rs112875651||rs12164213||rs12674939||rs13252202||rs13271368||rs17321515||rs2001846||rs2001945||rs2385114||rs28601761||rs2954017||rs2954021||rs2954022||rs2954025||rs2954026||rs2954027||rs2954029||rs2954030||rs2954031||rs2954032||rs2954033||rs2954038||rs2980854||rs2980855||rs2980858||rs2980859||rs2980860||rs2980867||rs2980868||rs2980869||rs2980871||rs2980875||rs2980876||rs2980879||rs2980882||rs2980883||rs2980884||rs2980885||rs2980888||rs33924196||rs35309034||rs35456930||rs4336630||rs4351435||rs4360309||rs4457349||rs4552916||rs4870941||rs4871598||rs4871603||rs58253018||rs6470361||rs66614050||rs6982502||rs6982636||rs6984241||rs6987702||rs6988140||rs6989280||rs6999569||rs75164422||rs7846466||rs8180991	TRUE														TRIB1 (49384) - ENSG00000173334	TRIB1 (54243) - ENSG00000173334
8_30	125983502	126808568	FALSE	8	126500031	125487789	rs28601761	chr8:126500031_C_G	XL_VLDL_C	C	G	0.4167	0.0185	0.5801	0.6961	0.0715	0.0021	261.21	+++	85.9	14.19	2	3.081	Cholesterol in Very Large VLDL	mmol/L	Lipoprotein subclasses	Very large VLDL (average diameter 64 nm)	Composite	23491	23791	-0.017543	0.018982	0.4493	-0.0332084	0.0160467	1.41453	-0.072854	0.00209924	263.179	rs10808545||rs10808546||rs10956251||rs112875651||rs12164213||rs12674939||rs13252202||rs13271368||rs17321515||rs2001846||rs2001945||rs2385114||rs28601761||rs2954017||rs2954021||rs2954022||rs2954025||rs2954026||rs2954027||rs2954029||rs2954030||rs2954031||rs2954032||rs2954033||rs2954038||rs2980854||rs2980855||rs2980858||rs2980859||rs2980860||rs2980867||rs2980868||rs2980869||rs2980871||rs2980875||rs2980876||rs2980879||rs2980882||rs2980883||rs2980884||rs2980885||rs2980888||rs33924196||rs35309034||rs35456930||rs4336630||rs4351435||rs4360309||rs4457349||rs4552916||rs4870941||rs4871598||rs4871603||rs58253018||rs6470361||rs66614050||rs6982502||rs6982636||rs6984241||rs6987702||rs6988140||rs6989280||rs6999569||rs75164422||rs7846466||rs8180991	TRUE														TRIB1 (49384) - ENSG00000173334	TRIB1 (54243) - ENSG00000173334
8_30	125983502	126808568	FALSE	8	126500031	125487789	rs28601761	chr8:126500031_C_G	XL_VLDL_CE	C	G	0.4166	0.0187	0.5801	0.6961	0.0665	0.0021	221.64	+++	83.6	12.218	2	2.653	Cholesteryl Esters in Very Large VLDL	mmol/L	Lipoprotein subclasses	Very large VLDL (average diameter 64 nm)	Non-derived	23492	23792	-0.0188552	0.0189953	0.493641	-0.0285166	0.0160721	1.1191	-0.0677378	0.00211949	223.399	rs10808545||rs10808546||rs10956251||rs112875651||rs12164213||rs12674939||rs13252202||rs13271368||rs17321515||rs2001846||rs2001945||rs2385114||rs28601761||rs2954017||rs2954021||rs2954022||rs2954025||rs2954026||rs2954027||rs2954029||rs2954030||rs2954031||rs2954032||rs2954033||rs2954038||rs2980854||rs2980855||rs2980858||rs2980859||rs2980860||rs2980867||rs2980868||rs2980869||rs2980871||rs2980875||rs2980876||rs2980879||rs2980882||rs2980883||rs2980884||rs2980885||rs2980888||rs33924196||rs35309034||rs35456930||rs4336630||rs4351435||rs4360309||rs4457349||rs4552916||rs4870941||rs4871598||rs4871603||rs58253018||rs6470361||rs66614050||rs6982502||rs6982636||rs6984241||rs6987702||rs6988140||rs6989280||rs6999569||rs75164422||rs7846466||rs8180991	TRUE														TRIB1 (49384) - ENSG00000173334	TRIB1 (54243) - ENSG00000173334
8_30	125983502	126808568	FALSE	8	126500031	125487789	rs28601761	chr8:126500031_C_G	XL_VLDL_CE_pct	C	G	0.4169	0.0178	0.5801	0.6961	-0.0541	0.002	166.12	---	71.1	6.93	2	1.505	Cholesteryl Esters to Total Lipids in Very Large VLDL percentage	%	Relative lipoprotein lipid concentrations	Very large VLDL ratios	Percentage	23586	23886	0.0136735	0.0188598	0.329339	0.0308437	0.0158287	1.28951	0.0549385	0.00199211	166.689	rs10808545||rs10808546||rs10956251||rs112875651||rs12164213||rs12674939||rs13252202||rs13271368||rs17321515||rs2001846||rs2001945||rs2385114||rs28601761||rs2954017||rs2954021||rs2954022||rs2954025||rs2954026||rs2954027||rs2954029||rs2954030||rs2954031||rs2954032||rs2954033||rs2954038||rs2980854||rs2980855||rs2980858||rs2980859||rs2980860||rs2980867||rs2980868||rs2980869||rs2980871||rs2980875||rs2980876||rs2980879||rs2980882||rs2980883||rs2980884||rs2980885||rs2980888||rs33924196||rs35309034||rs35456930||rs4336630||rs4351435||rs4360309||rs4457349||rs4552916||rs4870941||rs4871598||rs4871603||rs58253018||rs6470361||rs66614050||rs6982502||rs6982636||rs6984241||rs6987702||rs6988140||rs6989280||rs6999569||rs75164422||rs7846466||rs8180991	TRUE														TRIB1 (49384) - ENSG00000173334	TRIB1 (54243) - ENSG00000173334
8_30	125983502	126808568	FALSE	8	126500031	125487789	rs28601761	chr8:126500031_C_G	XL_VLDL_C_pct	C	G	0.4169	0.0178	0.5801	0.6961	-0.0518	0.002	151.98	---	67.5	6.148	2	1.335	Cholesterol to Total Lipids in Very Large VLDL percentage	%	Relative lipoprotein lipid concentrations	Very large VLDL ratios	Percentage	23585	23885	0.012695	0.0188811	0.299857	0.0310654	0.0158106	1.30599	0.0525432	0.00199343	152.384	rs10808545||rs10808546||rs10956251||rs112875651||rs12164213||rs12674939||rs13252202||rs13271368||rs17321515||rs2001846||rs2001945||rs2385114||rs28601761||rs2954017||rs2954021||rs2954022||rs2954025||rs2954026||rs2954027||rs2954029||rs2954030||rs2954031||rs2954032||rs2954033||rs2954038||rs2980854||rs2980855||rs2980858||rs2980859||rs2980860||rs2980867||rs2980868||rs2980869||rs2980871||rs2980875||rs2980876||rs2980879||rs2980882||rs2980883||rs2980884||rs2980885||rs2980888||rs33924196||rs35309034||rs35456930||rs4336630||rs4351435||rs4360309||rs4457349||rs4552916||rs4870941||rs4871598||rs4871603||rs58253018||rs6470361||rs66614050||rs6982502||rs6982636||rs6984241||rs6987702||rs6988140||rs6989280||rs6999569||rs75164422||rs7846466||rs8180991	TRUE														TRIB1 (49384) - ENSG00000173334	TRIB1 (54243) - ENSG00000173334
8_30	125983502	126808568	FALSE	8	126500031	125487789	rs28601761	chr8:126500031_C_G	XL_VLDL_FC	C	G	0.4167	0.0183	0.5801	0.6961	0.075	0.002	293.99	+++	87.9	16.471	2	3.577	Free Cholesterol in Very Large VLDL	mmol/L	Lipoprotein subclasses	Very large VLDL (average diameter 64 nm)	Non-derived	23493	23793	-0.0143193	0.0189792	0.346243	-0.0364587	0.016027	1.63985	-0.0764173	0.0020745	296.319	rs10808545||rs10808546||rs10956251||rs112875651||rs12164213||rs12674939||rs13252202||rs13271368||rs17321515||rs2001846||rs2001945||rs2385114||rs28601761||rs2954017||rs2954021||rs2954022||rs2954025||rs2954026||rs2954027||rs2954029||rs2954030||rs2954031||rs2954032||rs2954033||rs2954038||rs2980854||rs2980855||rs2980858||rs2980859||rs2980860||rs2980867||rs2980868||rs2980869||rs2980871||rs2980875||rs2980876||rs2980879||rs2980882||rs2980883||rs2980884||rs2980885||rs2980888||rs33924196||rs35309034||rs35456930||rs4336630||rs4351435||rs4360309||rs4457349||rs4552916||rs4870941||rs4871598||rs4871603||rs58253018||rs6470361||rs66614050||rs6982502||rs6982636||rs6984241||rs6987702||rs6988140||rs6989280||rs6999569||rs75164422||rs7846466||rs8180991	TRUE														TRIB1 (49384) - ENSG00000173334	TRIB1 (54243) - ENSG00000173334
8_30	125983502	126808568	FALSE	8	126500031	125487789	rs28601761	chr8:126500031_C_G	XL_VLDL_FC_pct	C	G	0.4169	0.0179	0.5801	0.6961	-0.0336	0.002	61.62	---	0	1.573	2	0.3416	Free Cholesterol to Total Lipids in Very Large VLDL percentage	%	Relative lipoprotein lipid concentrations	Very large VLDL ratios	Percentage	23587	23887	0.0176927	0.0193844	0.442031	0.0187055	0.0159948	0.615804	0.0339709	0.00204095	61.4804	rs10808545||rs10808546||rs10956251||rs112875651||rs12164213||rs12674939||rs13252202||rs13271368||rs17321515||rs2001846||rs2001945||rs2385114||rs28601761||rs2954017||rs2954021||rs2954022||rs2954025||rs2954026||rs2954027||rs2954029||rs2954030||rs2954031||rs2954032||rs2954033||rs2954038||rs2980854||rs2980855||rs2980858||rs2980859||rs2980860||rs2980867||rs2980868||rs2980869||rs2980871||rs2980875||rs2980876||rs2980879||rs2980882||rs2980883||rs2980884||rs2980885||rs2980888||rs33924196||rs35309034||rs35456930||rs4336630||rs4351435||rs4360309||rs4457349||rs4552916||rs4870941||rs4871598||rs4871603||rs58253018||rs6470361||rs66614050||rs6982502||rs6982636||rs6984241||rs6987702||rs6988140||rs6989280||rs6999569||rs75164422||rs7846466||rs8180991	TRUE														TRIB1 (49384) - ENSG00000173334	TRIB1 (54243) - ENSG00000173334
8_30	125983502	126808568	FALSE	8	126500031	125487789	rs28601761	chr8:126500031_C_G	XL_VLDL_L	C	G	0.4168	0.0181	0.5801	0.6961	0.0777	0.002	322.87	+++	88.6	17.536	2	3.808	Total Lipids in Very Large VLDL	mmol/L	Lipoprotein subclasses	Very large VLDL (average diameter 64 nm)	Composite	23489	23789	-0.0150108	0.018914	0.369155	-0.0381284	0.0159982	1.76552	-0.0790467	0.00204758	325.308	rs10808545||rs10808546||rs10956251||rs112875651||rs12164213||rs12674939||rs13252202||rs13271368||rs17321515||rs2001846||rs2001945||rs2385114||rs28601761||rs2954017||rs2954021||rs2954022||rs2954025||rs2954026||rs2954027||rs2954029||rs2954030||rs2954031||rs2954032||rs2954033||rs2954038||rs2980854||rs2980855||rs2980858||rs2980859||rs2980860||rs2980867||rs2980868||rs2980869||rs2980871||rs2980875||rs2980876||rs2980879||rs2980882||rs2980883||rs2980884||rs2980885||rs2980888||rs33924196||rs35309034||rs35456930||rs4336630||rs4351435||rs4360309||rs4457349||rs4552916||rs4870941||rs4871598||rs4871603||rs58253018||rs6470361||rs66614050||rs6982502||rs6982636||rs6984241||rs6987702||rs6988140||rs6989280||rs6999569||rs75164422||rs7846466||rs8180991	TRUE														TRIB1 (49384) - ENSG00000173334	TRIB1 (54243) - ENSG00000173334
8_30	125983502	126808568	FALSE	8	126500031	125487789	rs28601761	chr8:126500031_C_G	XL_VLDL_P	C	G	0.4168	0.0181	0.5801	0.6961	0.079	0.002	335.38	+++	88.4	17.295	2	3.756	Concentration of Very Large VLDL Particles	mmol/L	Lipoprotein subclasses	Very large VLDL (average diameter 64 nm)	Non-derived	23488	23788	-0.0178935	0.0188823	0.464307	-0.0386737	0.0160056	1.80462	-0.080408	0.00204418	337.674	rs10808545||rs10808546||rs10956251||rs112875651||rs12164213||rs12674939||rs13252202||rs13271368||rs17321515||rs2001846||rs2001945||rs2385114||rs28601761||rs2954017||rs2954021||rs2954022||rs2954025||rs2954026||rs2954027||rs2954029||rs2954030||rs2954031||rs2954032||rs2954033||rs2954038||rs2980854||rs2980855||rs2980858||rs2980859||rs2980860||rs2980867||rs2980868||rs2980869||rs2980871||rs2980875||rs2980876||rs2980879||rs2980882||rs2980883||rs2980884||rs2980885||rs2980888||rs33924196||rs35309034||rs35456930||rs4336630||rs4351435||rs4360309||rs4457349||rs4552916||rs4870941||rs4871598||rs4871603||rs58253018||rs6470361||rs66614050||rs6982502||rs6982636||rs6984241||rs6987702||rs6988140||rs6989280||rs6999569||rs75164422||rs7846466||rs8180991	TRUE														TRIB1 (49384) - ENSG00000173334	TRIB1 (54243) - ENSG00000173334
8_30	125983502	126808568	FALSE	8	126500031	125487789	rs28601761	chr8:126500031_C_G	XL_VLDL_PL	C	G	0.4168	0.0183	0.5801	0.6961	0.0762	0.002	306.74	+++	88.2	16.884	2	3.666	Phospholipids in Very Large VLDL	mmol/L	Lipoprotein subclasses	Very large VLDL (average diameter 64 nm)	Non-derived	23490	23790	-0.0148749	0.018916	0.364863	-0.0372605	0.0160025	1.70137	-0.0775878	0.00206207	309.095	rs10808545||rs10808546||rs10956251||rs112875651||rs12164213||rs12674939||rs13252202||rs13271368||rs17321515||rs2001846||rs2001945||rs2385114||rs28601761||rs2954017||rs2954021||rs2954022||rs2954025||rs2954026||rs2954027||rs2954029||rs2954030||rs2954031||rs2954032||rs2954033||rs2954038||rs2980854||rs2980855||rs2980858||rs2980859||rs2980860||rs2980867||rs2980868||rs2980869||rs2980871||rs2980875||rs2980876||rs2980879||rs2980882||rs2980883||rs2980884||rs2980885||rs2980888||rs33924196||rs35309034||rs35456930||rs4336630||rs4351435||rs4360309||rs4457349||rs4552916||rs4870941||rs4871598||rs4871603||rs58253018||rs6470361||rs66614050||rs6982502||rs6982636||rs6984241||rs6987702||rs6988140||rs6989280||rs6999569||rs75164422||rs7846466||rs8180991	TRUE														TRIB1 (49384) - ENSG00000173334	TRIB1 (54243) - ENSG00000173334
8_30	125983502	126808568	FALSE	8	126500031	125487789	rs28601761	chr8:126500031_C_G	XL_VLDL_TG	C	G	0.4169	0.018	0.5801	0.6961	0.0779	0.002	332.45	+++	89.1	18.279	2	3.969	Triglycerides in Very Large VLDL	mmol/L	Lipoprotein subclasses	Very large VLDL (average diameter 64 nm)	Non-derived	23494	23794	-0.0143634	0.0188731	0.350056	-0.0371911	0.0159823	1.69974	-0.0792681	0.00202289	335.123	rs10808545||rs10808546||rs10956251||rs112875651||rs12164213||rs12674939||rs13252202||rs13271368||rs17321515||rs2001846||rs2001945||rs2385114||rs28601761||rs2954017||rs2954021||rs2954022||rs2954025||rs2954026||rs2954027||rs2954029||rs2954030||rs2954031||rs2954032||rs2954033||rs2954038||rs2980854||rs2980855||rs2980858||rs2980859||rs2980860||rs2980867||rs2980868||rs2980869||rs2980871||rs2980875||rs2980876||rs2980879||rs2980882||rs2980883||rs2980884||rs2980885||rs2980888||rs33924196||rs35309034||rs35456930||rs4336630||rs4351435||rs4360309||rs4457349||rs4552916||rs4870941||rs4871598||rs4871603||rs58253018||rs6470361||rs66614050||rs6982502||rs6982636||rs6984241||rs6987702||rs6988140||rs6989280||rs6999569||rs75164422||rs7846466||rs8180991	TRUE														TRIB1 (49384) - ENSG00000173334	TRIB1 (54243) - ENSG00000173334
8_30	125983502	126808568	FALSE	8	126500031	125487789	rs28601761	chr8:126500031_C_G	XL_VLDL_TG_pct	C	G	0.4168	0.0181	0.5801	0.6961	0.0368	0.002	74.54	+++	37.8	3.216	2	0.6983	Triglycerides to Total Lipids in Very Large VLDL percentage	%	Relative lipoprotein lipid concentrations	Very large VLDL ratios	Percentage	23588	23888	-0.00483102	0.0190869	0.0968092	-0.0275789	0.0158929	1.08256	-0.0373535	0.00203435	74.5722	rs10808545||rs10808546||rs10956251||rs112875651||rs12164213||rs12674939||rs13252202||rs13271368||rs17321515||rs2001846||rs2001945||rs2385114||rs28601761||rs2954017||rs2954021||rs2954022||rs2954025||rs2954026||rs2954027||rs2954029||rs2954030||rs2954031||rs2954032||rs2954033||rs2954038||rs2980854||rs2980855||rs2980858||rs2980859||rs2980860||rs2980867||rs2980868||rs2980869||rs2980871||rs2980875||rs2980876||rs2980879||rs2980882||rs2980883||rs2980884||rs2980885||rs2980888||rs33924196||rs35309034||rs35456930||rs4336630||rs4351435||rs4360309||rs4457349||rs4552916||rs4870941||rs4871598||rs4871603||rs58253018||rs6470361||rs66614050||rs6982502||rs6982636||rs6984241||rs6987702||rs6988140||rs6989280||rs6999569||rs75164422||rs7846466||rs8180991	TRUE														TRIB1 (49384) - ENSG00000173334	TRIB1 (54243) - ENSG00000173334
8_30	125983502	126808568	FALSE	8	126500031	125487789	rs28601761	chr8:126500031_C_G	XS_VLDL_FC	C	G	0.4167	0.0185	0.5801	0.6961	0.0493	0.0021	124.24	+++	84.1	12.554	2	2.726	Free Cholesterol in Very Small VLDL	mmol/L	Lipoprotein subclasses	Very small VLDL (average diameter 31.3 nm)	Non-derived	23521	23821	-0.00397642	0.0192706	0.0775236	-0.00789068	0.0160475	0.205564	-0.0505697	0.00210409	126.911	rs10808545||rs10808546||rs10956251||rs112875651||rs12164213||rs12674939||rs13252202||rs13271368||rs17321515||rs2001846||rs2001945||rs2385114||rs28601761||rs2954017||rs2954021||rs2954022||rs2954025||rs2954026||rs2954027||rs2954029||rs2954030||rs2954031||rs2954032||rs2954033||rs2954038||rs2980854||rs2980855||rs2980858||rs2980859||rs2980860||rs2980867||rs2980868||rs2980869||rs2980871||rs2980875||rs2980876||rs2980879||rs2980882||rs2980883||rs2980884||rs2980885||rs2980888||rs33924196||rs35309034||rs35456930||rs4336630||rs4351435||rs4360309||rs4457349||rs4552916||rs4870941||rs4871598||rs4871603||rs58253018||rs6470361||rs66614050||rs6982502||rs6982636||rs6984241||rs6987702||rs6988140||rs6989280||rs6999569||rs75164422||rs7846466||rs8180991	TRUE														TRIB1 (49384) - ENSG00000173334	TRIB1 (54243) - ENSG00000173334
8_30	125983502	126808568	FALSE	8	126500031	125487789	rs28601761	chr8:126500031_C_G	XS_VLDL_L	C	G	0.4167	0.0184	0.5801	0.6961	0.057	0.0021	166.23	+++	85.5	13.839	2	3.005	Total Lipids in Very Small VLDL	mmol/L	Lipoprotein subclasses	Very small VLDL (average diameter 31.3 nm)	Composite	23517	23817	-0.00862828	0.0192447	0.184486	-0.0140319	0.0160685	0.417341	-0.0582772	0.00209839	169.029	rs10808545||rs10808546||rs10956251||rs112875651||rs12164213||rs12674939||rs13252202||rs13271368||rs17321515||rs2001846||rs2001945||rs2385114||rs28601761||rs2954017||rs2954021||rs2954022||rs2954025||rs2954026||rs2954027||rs2954029||rs2954030||rs2954031||rs2954032||rs2954033||rs2954038||rs2980854||rs2980855||rs2980858||rs2980859||rs2980860||rs2980867||rs2980868||rs2980869||rs2980871||rs2980875||rs2980876||rs2980879||rs2980882||rs2980883||rs2980884||rs2980885||rs2980888||rs33924196||rs35309034||rs35456930||rs4336630||rs4351435||rs4360309||rs4457349||rs4552916||rs4870941||rs4871598||rs4871603||rs58253018||rs6470361||rs66614050||rs6982502||rs6982636||rs6984241||rs6987702||rs6988140||rs6989280||rs6999569||rs75164422||rs7846466||rs8180991	TRUE														TRIB1 (49384) - ENSG00000173334	TRIB1 (54243) - ENSG00000173334
8_30	125983502	126808568	FALSE	8	126500031	125487789	rs28601761	chr8:126500031_C_G	XS_VLDL_P	C	G	0.4167	0.0185	0.5801	0.6961	0.0545	0.0021	150.71	+++	85.7	14.007	2	3.042	Concentration of Very Small VLDL Particles	mmol/L	Lipoprotein subclasses	Very small VLDL (average diameter 31.3 nm)	Non-derived	23516	23816	-0.00506895	0.0192746	0.100967	-0.0118081	0.0160665	0.335009	-0.0557823	0.00210768	153.625	rs10808545||rs10808546||rs10956251||rs112875651||rs12164213||rs12674939||rs13252202||rs13271368||rs17321515||rs2001846||rs2001945||rs2385114||rs28601761||rs2954017||rs2954021||rs2954022||rs2954025||rs2954026||rs2954027||rs2954029||rs2954030||rs2954031||rs2954032||rs2954033||rs2954038||rs2980854||rs2980855||rs2980858||rs2980859||rs2980860||rs2980867||rs2980868||rs2980869||rs2980871||rs2980875||rs2980876||rs2980879||rs2980882||rs2980883||rs2980884||rs2980885||rs2980888||rs33924196||rs35309034||rs35456930||rs4336630||rs4351435||rs4360309||rs4457349||rs4552916||rs4870941||rs4871598||rs4871603||rs58253018||rs6470361||rs66614050||rs6982502||rs6982636||rs6984241||rs6987702||rs6988140||rs6989280||rs6999569||rs75164422||rs7846466||rs8180991	TRUE														TRIB1 (49384) - ENSG00000173334	TRIB1 (54243) - ENSG00000173334
8_30	125983502	126808568	FALSE	8	126500031	125487789	rs28601761	chr8:126500031_C_G	XS_VLDL_PL	C	G	0.4167	0.0184	0.5801	0.6961	0.0592	0.0021	178.89	+++	86.7	15.066	2	3.272	Phospholipids in Very Small VLDL	mmol/L	Lipoprotein subclasses	Very small VLDL (average diameter 31.3 nm)	Non-derived	23518	23818	-0.00816446	0.0192445	0.173029	-0.0146924	0.0161051	0.44175	-0.0605224	0.00209987	181.944	rs10808545||rs10808546||rs10956251||rs112875651||rs12164213||rs12674939||rs13252202||rs13271368||rs17321515||rs2001846||rs2001945||rs2385114||rs28601761||rs2954017||rs2954021||rs2954022||rs2954025||rs2954026||rs2954027||rs2954029||rs2954030||rs2954031||rs2954032||rs2954033||rs2954038||rs2980854||rs2980855||rs2980858||rs2980859||rs2980860||rs2980867||rs2980868||rs2980869||rs2980871||rs2980875||rs2980876||rs2980879||rs2980882||rs2980883||rs2980884||rs2980885||rs2980888||rs33924196||rs35309034||rs35456930||rs4336630||rs4351435||rs4360309||rs4457349||rs4552916||rs4870941||rs4871598||rs4871603||rs58253018||rs6470361||rs66614050||rs6982502||rs6982636||rs6984241||rs6987702||rs6988140||rs6989280||rs6999569||rs75164422||rs7846466||rs8180991	TRUE														TRIB1 (49384) - ENSG00000173334	TRIB1 (54243) - ENSG00000173334
8_30	125983502	126808568	FALSE	8	126500031	125487789	rs28601761	chr8:126500031_C_G	XS_VLDL_TG	C	G	0.4169	0.0178	0.5801	0.6961	0.0952	0.002	493.82	+++	91.8	24.269	2	5.27	Triglycerides in Very Small VLDL	mmol/L	Lipoprotein subclasses	Very small VLDL (average diameter 31.3 nm)	Non-derived	23522	23822	-0.0266455	0.0190946	0.788128	-0.042089	0.0162124	2.02553	-0.0968312	0.00202722	497.21	rs10808545||rs10808546||rs10956251||rs112875651||rs12164213||rs12674939||rs13252202||rs13271368||rs17321515||rs2001846||rs2001945||rs2385114||rs28601761||rs2954017||rs2954021||rs2954022||rs2954025||rs2954026||rs2954027||rs2954029||rs2954030||rs2954031||rs2954032||rs2954033||rs2954038||rs2980854||rs2980855||rs2980858||rs2980859||rs2980860||rs2980867||rs2980868||rs2980869||rs2980871||rs2980875||rs2980876||rs2980879||rs2980882||rs2980883||rs2980884||rs2980885||rs2980888||rs33924196||rs35309034||rs35456930||rs4336630||rs4351435||rs4360309||rs4457349||rs4552916||rs4870941||rs4871598||rs4871603||rs58253018||rs6470361||rs66614050||rs6982502||rs6982636||rs6984241||rs6987702||rs6988140||rs6989280||rs6999569||rs75164422||rs7846466||rs8180991	TRUE														TRIB1 (49384) - ENSG00000173334	TRIB1 (54243) - ENSG00000173334
8_30	125983502	126808568	FALSE	8	126500031	125487789	rs28601761	chr8:126500031_C_G	XXL_VLDL_C	C	G	0.4169	0.018	0.5801	0.6961	0.0755	0.002	305.04	+++	88.3	17.041	2	3.7	Cholesterol in Chylomicrons and Extremely Large VLDL	mmol/L	Lipoprotein subclasses	Chylomicrons and extremely large VLDL (particle diameters from 75 nm upwards)	Composite	23484	23784	-0.0154342	0.019089	0.378015	-0.0337929	0.0161041	1.44527	-0.076847	0.00204723	307.641	rs10808545||rs10808546||rs10956251||rs112875651||rs12164213||rs12674939||rs13252202||rs13271368||rs17321515||rs2001846||rs2001945||rs2385114||rs28601761||rs2954017||rs2954021||rs2954022||rs2954025||rs2954026||rs2954027||rs2954029||rs2954030||rs2954031||rs2954032||rs2954033||rs2954038||rs2980854||rs2980855||rs2980858||rs2980859||rs2980860||rs2980867||rs2980868||rs2980869||rs2980871||rs2980875||rs2980876||rs2980879||rs2980882||rs2980883||rs2980884||rs2980885||rs2980888||rs33924196||rs35309034||rs35456930||rs4336630||rs4351435||rs4360309||rs4457349||rs4552916||rs4870941||rs4871598||rs4871603||rs58253018||rs6470361||rs66614050||rs6982502||rs6982636||rs6984241||rs6987702||rs6988140||rs6989280||rs6999569||rs75164422||rs7846466||rs8180991	TRUE														TRIB1 (49384) - ENSG00000173334	TRIB1 (54243) - ENSG00000173334
8_30	125983502	126808568	FALSE	8	126500031	125487789	rs28601761	chr8:126500031_C_G	XXL_VLDL_CE	C	G	0.4168	0.0181	0.5801	0.6961	0.0749	0.002	298.15	+++	87.3	15.699	2	3.409	Cholesteryl Esters in Chylomicrons and Extremely Large VLDL	mmol/L	Lipoprotein subclasses	Chylomicrons and extremely large VLDL (particle diameters from 75 nm upwards)	Non-derived	23485	23785	-0.0178279	0.0190589	0.456456	-0.0344875	0.0160878	1.49408	-0.0762355	0.00205548	300.372	rs10808545||rs10808546||rs10956251||rs112875651||rs12164213||rs12674939||rs13252202||rs13271368||rs17321515||rs2001846||rs2001945||rs2385114||rs28601761||rs2954017||rs2954021||rs2954022||rs2954025||rs2954026||rs2954027||rs2954029||rs2954030||rs2954031||rs2954032||rs2954033||rs2954038||rs2980854||rs2980855||rs2980858||rs2980859||rs2980860||rs2980867||rs2980868||rs2980869||rs2980871||rs2980875||rs2980876||rs2980879||rs2980882||rs2980883||rs2980884||rs2980885||rs2980888||rs33924196||rs35309034||rs35456930||rs4336630||rs4351435||rs4360309||rs4457349||rs4552916||rs4870941||rs4871598||rs4871603||rs58253018||rs6470361||rs66614050||rs6982502||rs6982636||rs6984241||rs6987702||rs6988140||rs6989280||rs6999569||rs75164422||rs7846466||rs8180991	TRUE														TRIB1 (49384) - ENSG00000173334	TRIB1 (54243) - ENSG00000173334
8_30	125983502	126808568	FALSE	8	126500031	125487789	rs28601761	chr8:126500031_C_G	XXL_VLDL_FC	C	G	0.4169	0.0179	0.5801	0.6961	0.0755	0.002	307.81	+++	89.9	19.779	2	4.295	Free Cholesterol in Chylomicrons and Extremely Large VLDL	mmol/L	Lipoprotein subclasses	Chylomicrons and extremely large VLDL (particle diameters from 75 nm upwards)	Non-derived	23486	23786	-0.00951519	0.019109	0.208644	-0.0318321	0.0161308	1.31468	-0.0769802	0.00203894	311.206	rs10808545||rs10808546||rs10956251||rs112875651||rs12164213||rs12674939||rs13252202||rs13271368||rs17321515||rs2001846||rs2001945||rs2385114||rs28601761||rs2954017||rs2954021||rs2954022||rs2954025||rs2954026||rs2954027||rs2954029||rs2954030||rs2954031||rs2954032||rs2954033||rs2954038||rs2980854||rs2980855||rs2980858||rs2980859||rs2980860||rs2980867||rs2980868||rs2980869||rs2980871||rs2980875||rs2980876||rs2980879||rs2980882||rs2980883||rs2980884||rs2980885||rs2980888||rs33924196||rs35309034||rs35456930||rs4336630||rs4351435||rs4360309||rs4457349||rs4552916||rs4870941||rs4871598||rs4871603||rs58253018||rs6470361||rs66614050||rs6982502||rs6982636||rs6984241||rs6987702||rs6988140||rs6989280||rs6999569||rs75164422||rs7846466||rs8180991	TRUE														TRIB1 (49384) - ENSG00000173334	TRIB1 (54243) - ENSG00000173334
8_30	125983502	126808568	FALSE	8	126500031	125487789	rs28601761	chr8:126500031_C_G	XXL_VLDL_FC_pct	C	G	0.4168	0.0182	0.5801	0.6961	-0.0222	0.0021	26.32	--+	67.2	6.094	2	1.323	Free Cholesterol to Total Lipids in Chylomicrons and Extremely Large VLDL percentage	%	Relative lipoprotein lipid concentrations	Chylomicrons and extremely large VLDL ratios	Percentage	23582	23882	-0.018052	0.0196196	0.446702	0.00110821	0.016079	0.0245448	0.0230498	0.00209354	27.4659	rs10808545||rs10808546||rs10956251||rs112875651||rs12164213||rs12674939||rs13252202||rs13271368||rs17321515||rs2001846||rs2001945||rs2385114||rs28601761||rs2954017||rs2954021||rs2954022||rs2954025||rs2954026||rs2954027||rs2954029||rs2954030||rs2954031||rs2954032||rs2954033||rs2954038||rs2980854||rs2980855||rs2980858||rs2980859||rs2980860||rs2980867||rs2980868||rs2980869||rs2980871||rs2980875||rs2980876||rs2980879||rs2980882||rs2980883||rs2980884||rs2980885||rs2980888||rs33924196||rs35309034||rs35456930||rs4336630||rs4351435||rs4360309||rs4457349||rs4552916||rs4870941||rs4871598||rs4871603||rs58253018||rs6470361||rs66614050||rs6982502||rs6982636||rs6984241||rs6987702||rs6988140||rs6989280||rs6999569||rs75164422||rs7846466||rs8180991	TRUE														TRIB1 (49384) - ENSG00000173334	TRIB1 (54243) - ENSG00000173334
8_30	125983502	126808568	FALSE	8	126500031	125487789	rs28601761	chr8:126500031_C_G	XXL_VLDL_L	C	G	0.4169	0.018	0.5801	0.6961	0.0696	0.002	259.21	++-	90.4	20.899	2	4.538	Total Lipids in Chylomicrons and Extremely Large VLDL	mmol/L	Lipoprotein subclasses	Chylomicrons and extremely large VLDL (particle diameters from 75 nm upwards)	Composite	23482	23782	0.00285121	0.0191629	0.0546688	-0.0297678	0.0161044	1.19017	-0.0710293	0.00204736	263	rs10808545||rs10808546||rs10956251||rs112875651||rs12164213||rs12674939||rs13252202||rs13271368||rs17321515||rs2001846||rs2001945||rs2385114||rs28601761||rs2954017||rs2954021||rs2954022||rs2954025||rs2954026||rs2954027||rs2954029||rs2954030||rs2954031||rs2954032||rs2954033||rs2954038||rs2980854||rs2980855||rs2980858||rs2980859||rs2980860||rs2980867||rs2980868||rs2980869||rs2980871||rs2980875||rs2980876||rs2980879||rs2980882||rs2980883||rs2980884||rs2980885||rs2980888||rs33924196||rs35309034||rs35456930||rs4336630||rs4351435||rs4360309||rs4457349||rs4552916||rs4870941||rs4871598||rs4871603||rs58253018||rs6470361||rs66614050||rs6982502||rs6982636||rs6984241||rs6987702||rs6988140||rs6989280||rs6999569||rs75164422||rs7846466||rs8180991	TRUE														TRIB1 (49384) - ENSG00000173334	TRIB1 (54243) - ENSG00000173334
8_30	125983502	126808568	FALSE	8	126500031	125487789	rs28601761	chr8:126500031_C_G	XXL_VLDL_P	C	G	0.4169	0.018	0.5801	0.6961	0.0744	0.002	298.4	+++	90.2	20.455	2	4.442	Concentration of Chylomicrons and Extremely Large VLDL Particles	mmol/L	Lipoprotein subclasses	Chylomicrons and extremely large VLDL (particle diameters from 75 nm upwards)	Non-derived	23481	23781	-0.00700797	0.0190784	0.146681	-0.030413	0.0161172	1.22796	-0.0758841	0.00204031	302.044	rs10808545||rs10808546||rs10956251||rs112875651||rs12164213||rs12674939||rs13252202||rs13271368||rs17321515||rs2001846||rs2001945||rs2385114||rs28601761||rs2954017||rs2954021||rs2954022||rs2954025||rs2954026||rs2954027||rs2954029||rs2954030||rs2954031||rs2954032||rs2954033||rs2954038||rs2980854||rs2980855||rs2980858||rs2980859||rs2980860||rs2980867||rs2980868||rs2980869||rs2980871||rs2980875||rs2980876||rs2980879||rs2980882||rs2980883||rs2980884||rs2980885||rs2980888||rs33924196||rs35309034||rs35456930||rs4336630||rs4351435||rs4360309||rs4457349||rs4552916||rs4870941||rs4871598||rs4871603||rs58253018||rs6470361||rs66614050||rs6982502||rs6982636||rs6984241||rs6987702||rs6988140||rs6989280||rs6999569||rs75164422||rs7846466||rs8180991	TRUE														TRIB1 (49384) - ENSG00000173334	TRIB1 (54243) - ENSG00000173334
8_30	125983502	126808568	FALSE	8	126500031	125487789	rs28601761	chr8:126500031_C_G	XXL_VLDL_PL	C	G	0.4169	0.0179	0.5801	0.6961	0.0748	0.002	304.12	+++	89.8	19.578	2	4.251	Phospholipids in Chylomicrons and Extremely Large VLDL	mmol/L	Lipoprotein subclasses	Chylomicrons and extremely large VLDL (particle diameters from 75 nm upwards)	Non-derived	23483	23783	-0.0108982	0.0190291	0.246538	-0.0298685	0.0161025	1.19647	-0.0762576	0.00203182	307.553	rs10808545||rs10808546||rs10956251||rs112875651||rs12164213||rs12674939||rs13252202||rs13271368||rs17321515||rs2001846||rs2001945||rs2385114||rs28601761||rs2954017||rs2954021||rs2954022||rs2954025||rs2954026||rs2954027||rs2954029||rs2954030||rs2954031||rs2954032||rs2954033||rs2954038||rs2980854||rs2980855||rs2980858||rs2980859||rs2980860||rs2980867||rs2980868||rs2980869||rs2980871||rs2980875||rs2980876||rs2980879||rs2980882||rs2980883||rs2980884||rs2980885||rs2980888||rs33924196||rs35309034||rs35456930||rs4336630||rs4351435||rs4360309||rs4457349||rs4552916||rs4870941||rs4871598||rs4871603||rs58253018||rs6470361||rs66614050||rs6982502||rs6982636||rs6984241||rs6987702||rs6988140||rs6989280||rs6999569||rs75164422||rs7846466||rs8180991	TRUE														TRIB1 (49384) - ENSG00000173334	TRIB1 (54243) - ENSG00000173334
8_30	125983502	126808568	FALSE	8	126500031	125487789	rs28601761	chr8:126500031_C_G	XXL_VLDL_PL_pct	C	G	0.4168	0.0183	0.5801	0.6961	0.0336	0.0021	58.94	+++	26.2	2.709	2	0.5882	Phospholipids to Total Lipids in Chylomicrons and Extremely Large VLDL percentage	%	Relative lipoprotein lipid concentrations	Chylomicrons and extremely large VLDL ratios	Percentage	23579	23879	-0.0374168	0.0192564	1.28395	-0.00740208	0.0161553	0.189215	-0.0340174	0.00209313	58.6645	rs10808545||rs10808546||rs10956251||rs112875651||rs12164213||rs12674939||rs13252202||rs13271368||rs17321515||rs2001846||rs2001945||rs2385114||rs28601761||rs2954017||rs2954021||rs2954022||rs2954025||rs2954026||rs2954027||rs2954029||rs2954030||rs2954031||rs2954032||rs2954033||rs2954038||rs2980854||rs2980855||rs2980858||rs2980859||rs2980860||rs2980867||rs2980868||rs2980869||rs2980871||rs2980875||rs2980876||rs2980879||rs2980882||rs2980883||rs2980884||rs2980885||rs2980888||rs33924196||rs35309034||rs35456930||rs4336630||rs4351435||rs4360309||rs4457349||rs4552916||rs4870941||rs4871598||rs4871603||rs58253018||rs6470361||rs66614050||rs6982502||rs6982636||rs6984241||rs6987702||rs6988140||rs6989280||rs6999569||rs75164422||rs7846466||rs8180991	TRUE														TRIB1 (49384) - ENSG00000173334	TRIB1 (54243) - ENSG00000173334
8_30	125983502	126808568	FALSE	8	126500031	125487789	rs28601761	chr8:126500031_C_G	XXL_VLDL_TG	C	G	0.4168	0.0181	0.5801	0.6961	0.0647	0.002	222.81	++-	92.8	27.642	2	6.002	Triglycerides in Chylomicrons and Extremely Large VLDL	mmol/L	Lipoprotein subclasses	Chylomicrons and extremely large VLDL (particle diameters from 75 nm upwards)	Non-derived	23487	23787	0.0246684	0.0191735	0.702815	-0.0276475	0.0160979	1.06603	-0.066316	0.00205466	227.818	rs10808545||rs10808546||rs10956251||rs112875651||rs12164213||rs12674939||rs13252202||rs13271368||rs17321515||rs2001846||rs2001945||rs2385114||rs28601761||rs2954017||rs2954021||rs2954022||rs2954025||rs2954026||rs2954027||rs2954029||rs2954030||rs2954031||rs2954032||rs2954033||rs2954038||rs2980854||rs2980855||rs2980858||rs2980859||rs2980860||rs2980867||rs2980868||rs2980869||rs2980871||rs2980875||rs2980876||rs2980879||rs2980882||rs2980883||rs2980884||rs2980885||rs2980888||rs33924196||rs35309034||rs35456930||rs4336630||rs4351435||rs4360309||rs4457349||rs4552916||rs4870941||rs4871598||rs4871603||rs58253018||rs6470361||rs66614050||rs6982502||rs6982636||rs6984241||rs6987702||rs6988140||rs6989280||rs6999569||rs75164422||rs7846466||rs8180991	TRUE														TRIB1 (49384) - ENSG00000173334	TRIB1 (54243) - ENSG00000173334
8_30	125983502	126808568	FALSE	8	126500031	125487789	rs28601761	chr8:126500031_C_G	non_HDL_C	C	G	0.4167	0.0186	0.5801	0.6961	0.0411	0.0021	84.44	++-	76.6	8.547	2	1.856	Total Cholesterol Minus HDL-C	mmol/L	Cholesterol		Composite	23401	23701	0.00796111	0.0194189	0.166324	-0.0186312	0.0161178	0.606063	-0.0421033	0.00213336	85.9721	rs10808545||rs10808546||rs10956251||rs112875651||rs12164213||rs12674939||rs13252202||rs13271368||rs17321515||rs2001846||rs2001945||rs2385114||rs28601761||rs2954017||rs2954021||rs2954022||rs2954025||rs2954026||rs2954027||rs2954029||rs2954030||rs2954031||rs2954032||rs2954033||rs2954038||rs2980854||rs2980855||rs2980858||rs2980859||rs2980860||rs2980867||rs2980868||rs2980869||rs2980871||rs2980875||rs2980876||rs2980879||rs2980882||rs2980883||rs2980884||rs2980885||rs2980888||rs33924196||rs35309034||rs35456930||rs4336630||rs4351435||rs4360309||rs4457349||rs4552916||rs4870941||rs4871598||rs4871603||rs58253018||rs6470361||rs66614050||rs6982502||rs6982636||rs6984241||rs6987702||rs6988140||rs6989280||rs6999569||rs75164422||rs7846466||rs8180991	TRUE														TRIB1 (49384) - ENSG00000173334	TRIB1 (54243) - ENSG00000173334
8_30	125983502	126808568	FALSE	8	126501177	125488935	rs2980858	chr8:126501177_C_T	HDL_CE	T	C	0.6976	0.0172	0.0611	0.3044	-0.0333	0.0019	66.63	---	0	0.344	2	0.07467	Cholesteryl Esters in HDL	mmol/L	Cholesteryl esters		Composite	23418	23718	0.0217191	0.03345	0.28723	0.0259804	0.0156768	1.01114	0.0334502	0.00193817	66.0165	rs10808546||rs112875651||rs12114418||rs12164213||rs13252202||rs13271368||rs17321515||rs2001846||rs2001945||rs28601761||rs2954017||rs2954021||rs2954022||rs2954025||rs2954026||rs2954027||rs2954029||rs2954030||rs2954031||rs2954032||rs2954033||rs2954038||rs2980854||rs2980855||rs2980858||rs2980859||rs2980860||rs2980867||rs2980868||rs2980869||rs2980871||rs2980875||rs2980876||rs2980879||rs2980882||rs2980883||rs2980884||rs2980885||rs2980888||rs33924196||rs35309034||rs4336630||rs4351435||rs4552916||rs4604455||rs4870941||rs4871601||rs4871603||rs58253018||rs62523863||rs6470361||rs66614050||rs6982502||rs6982636||rs6987702||rs6988140||rs6989280||rs6999569||rs7012891||rs7832357||rs7846466||rs8180991	TRUE	intron_variant&non_coding_transcript_variant	MODIFIER	RP11-136O12.2	ENSG00000253111	5.096	0.965815	126485531	rs7846466	non_coding_transcript_exon_variant	MODIFIER	ENSG00000253111	RP11-136O12.2	6.571	TRIB1 (50530) - ENSG00000173334	TRIB1 (55389) - ENSG00000173334
8_30	125983502	126808568	FALSE	8	126504383	125492141	8:126504383_CCACCAT_C	chr8:126504383_C_CCACCAT	S_HDL_PL_pct	CCACCAT	C	0.6011	0.0236	0.126	0.4019	0.0186	0.0021	17.42	+++	0	1.265	2	0.2748	Phospholipids to Total Lipids in Small HDL percentage	%	Relative lipoprotein lipid concentrations	Small HDL ratios	Percentage	23644	23944	-0.0288596	0.027998	0.519064	-0.0361346	0.0167144	1.51389	-0.0182218	0.00216294	16.4411	rs10808546||rs112875651||rs12114418||rs12164213||rs17321515||rs2001846||rs2001945||rs2385114||rs28601761||rs2954017||rs2954021||rs2954022||rs2954025||rs2954026||rs2954027||rs2954029||rs2954030||rs2954031||rs2954032||rs2954033||rs2954038||rs2980854||rs2980855||rs2980858||rs2980859||rs2980860||rs2980867||rs2980868||rs2980869||rs2980871||rs2980875||rs2980876||rs2980879||rs2980882||rs2980883||rs2980884||rs2980885||rs2980888||rs33924196||rs4336630||rs4351435||rs4552916||rs4604455||rs4871601||rs4871603||rs58253018||rs62523863||rs6470361||rs66614050||rs6982502||rs6982636||rs6987702||rs6988140||rs6989280||rs6999569||rs7012891||rs7832357||rs7846466	TRUE														TRIB1 (53736) - ENSG00000173334	TRIB1 (58595) - ENSG00000173334
8_30	125983502	126808568	FALSE	8	126506694	125494452	rs112875651	chr8:126506694_A_G	Acetate	G	A	0.3887	0.0286	0.1705	0.3929	0.0157	0.0022	12.16	++-	0	1.727	2	0.375	Acetate	mmol/L	Ketone bodies		Non-derived	23475	23775	-0.00225905	0.0246202	0.032971	0.0362102	0.0187979	1.26706	0.0155517	0.00220919	11.7146	rs10094698||rs10808545||rs10808546||rs112875651||rs12164213||rs12674939||rs13252202||rs13271368||rs1551398||rs17321515||rs17405319||rs2001846||rs2001945||rs2385114||rs28601761||rs2954017||rs2954021||rs2954022||rs2954025||rs2954026||rs2954027||rs2954029||rs2954030||rs2954031||rs2954032||rs2954033||rs2954038||rs2980854||rs2980855||rs2980858||rs2980859||rs2980860||rs2980867||rs2980868||rs2980869||rs2980871||rs2980875||rs2980876||rs2980879||rs2980882||rs2980884||rs2980885||rs2980888||rs33924196||rs35309034||rs35456930||rs4336630||rs4351435||rs4360309||rs4457349||rs4552916||rs4604455||rs4870941||rs4871598||rs4871603||rs4871611||rs58253018||rs6470361||rs66614050||rs6982502||rs6982636||rs6984241||rs6987702||rs6988140||rs6989280||rs6999569||rs72655677||rs7832357||rs7846466||rs8180991||rs921720	TRUE	intron_variant&non_coding_transcript_variant	MODIFIER	RP11-136O12.2	ENSG00000253111	0.030	0.830991	126488930	rs2980871	intron_variant&non_coding_transcript_variant	MODIFIER	ENSG00000253111	RP11-136O12.2	3.188	TRIB1 (56047) - ENSG00000173334	TRIB1 (60906) - ENSG00000173334
8_30	125983502	126808568	FALSE	8	126506694	125494452	rs112875651	chr8:126506694_A_G	Clinical_LDL_C	G	A	0.3887	0.0285	0.1705	0.3929	-0.0278	0.0021	38.31	---	0	1.343	2	0.2916	Clinical LDL Cholesterol	mmol/L	Cholesterol		Non-derived	23404	23704	-0.00263502	0.0242366	0.0393275	-0.018759	0.0181699	0.520171	-0.0280831	0.00214695	38.3705	rs10094698||rs10808545||rs10808546||rs112875651||rs12164213||rs12674939||rs13252202||rs13271368||rs1551398||rs17321515||rs17405319||rs2001846||rs2001945||rs2385114||rs28601761||rs2954017||rs2954021||rs2954022||rs2954025||rs2954026||rs2954027||rs2954029||rs2954030||rs2954031||rs2954032||rs2954033||rs2954038||rs2980854||rs2980855||rs2980858||rs2980859||rs2980860||rs2980867||rs2980868||rs2980869||rs2980871||rs2980875||rs2980876||rs2980879||rs2980882||rs2980884||rs2980885||rs2980888||rs33924196||rs35309034||rs35456930||rs4336630||rs4351435||rs4360309||rs4457349||rs4552916||rs4604455||rs4870941||rs4871598||rs4871603||rs4871611||rs58253018||rs6470361||rs66614050||rs6982502||rs6982636||rs6984241||rs6987702||rs6988140||rs6989280||rs6999569||rs72655677||rs7832357||rs7846466||rs8180991||rs921720	TRUE	intron_variant&non_coding_transcript_variant	MODIFIER	RP11-136O12.2	ENSG00000253111	0.030	0.830991	126488930	rs2980871	intron_variant&non_coding_transcript_variant	MODIFIER	ENSG00000253111	RP11-136O12.2	3.188	TRIB1 (56047) - ENSG00000173334	TRIB1 (60906) - ENSG00000173334
8_30	125983502	126808568	FALSE	8	126506694	125494452	rs112875651	chr8:126506694_A_G	IDL_L	G	A	0.3889	0.0281	0.1705	0.3929	-0.0289	0.0021	43.44	---	0	1.134	2	0.2462	Total Lipids in IDL	mmol/L	Lipoprotein subclasses	IDL (average diameter 28.6 nm)	Composite	23524	23824	-0.0099754	0.0241722	0.167593	-0.0162471	0.0179703	0.436594	-0.0292312	0.00209607	43.4764	rs10094698||rs10808545||rs10808546||rs112875651||rs12164213||rs12674939||rs13252202||rs13271368||rs1551398||rs17321515||rs17405319||rs2001846||rs2001945||rs2385114||rs28601761||rs2954017||rs2954021||rs2954022||rs2954025||rs2954026||rs2954027||rs2954029||rs2954030||rs2954031||rs2954032||rs2954033||rs2954038||rs2980854||rs2980855||rs2980858||rs2980859||rs2980860||rs2980867||rs2980868||rs2980869||rs2980871||rs2980875||rs2980876||rs2980879||rs2980882||rs2980884||rs2980885||rs2980888||rs33924196||rs35309034||rs35456930||rs4336630||rs4351435||rs4360309||rs4457349||rs4552916||rs4604455||rs4870941||rs4871598||rs4871603||rs4871611||rs58253018||rs6470361||rs66614050||rs6982502||rs6982636||rs6984241||rs6987702||rs6988140||rs6989280||rs6999569||rs72655677||rs7832357||rs7846466||rs8180991||rs921720	TRUE	intron_variant&non_coding_transcript_variant	MODIFIER	RP11-136O12.2	ENSG00000253111	0.030	0.830991	126488930	rs2980871	intron_variant&non_coding_transcript_variant	MODIFIER	ENSG00000253111	RP11-136O12.2	3.188	TRIB1 (56047) - ENSG00000173334	TRIB1 (60906) - ENSG00000173334
8_30	125983502	126808568	FALSE	8	126506694	125494452	rs112875651	chr8:126506694_A_G	IDL_P	G	A	0.3887	0.0285	0.1705	0.3929	-0.0316	0.0021	49.63	---	4.3	2.09	2	0.4538	Concentration of IDL Particles	mmol/L	Lipoprotein subclasses	IDL (average diameter 28.6 nm)	Non-derived	23523	23823	-0.00276398	0.0241535	0.0414868	-0.0172632	0.0181062	0.468053	-0.0320146	0.00213983	49.8813	rs10094698||rs10808545||rs10808546||rs112875651||rs12164213||rs12674939||rs13252202||rs13271368||rs1551398||rs17321515||rs17405319||rs2001846||rs2001945||rs2385114||rs28601761||rs2954017||rs2954021||rs2954022||rs2954025||rs2954026||rs2954027||rs2954029||rs2954030||rs2954031||rs2954032||rs2954033||rs2954038||rs2980854||rs2980855||rs2980858||rs2980859||rs2980860||rs2980867||rs2980868||rs2980869||rs2980871||rs2980875||rs2980876||rs2980879||rs2980882||rs2980884||rs2980885||rs2980888||rs33924196||rs35309034||rs35456930||rs4336630||rs4351435||rs4360309||rs4457349||rs4552916||rs4604455||rs4870941||rs4871598||rs4871603||rs4871611||rs58253018||rs6470361||rs66614050||rs6982502||rs6982636||rs6984241||rs6987702||rs6988140||rs6989280||rs6999569||rs72655677||rs7832357||rs7846466||rs8180991||rs921720	TRUE	intron_variant&non_coding_transcript_variant	MODIFIER	RP11-136O12.2	ENSG00000253111	0.030	0.830991	126488930	rs2980871	intron_variant&non_coding_transcript_variant	MODIFIER	ENSG00000253111	RP11-136O12.2	3.188	TRIB1 (56047) - ENSG00000173334	TRIB1 (60906) - ENSG00000173334
8_30	125983502	126808568	FALSE	8	126506694	125494452	rs112875651	chr8:126506694_A_G	IDL_PL	G	A	0.3889	0.028	0.1705	0.3929	-0.0304	0.0021	48.17	---	0	1.273	2	0.2765	Phospholipids in IDL	mmol/L	Lipoprotein subclasses	IDL (average diameter 28.6 nm)	Non-derived	23525	23825	-0.0116257	0.0242225	0.199791	-0.0159921	0.0180196	0.426179	-0.0307838	0.00209334	48.2263	rs10094698||rs10808545||rs10808546||rs112875651||rs12164213||rs12674939||rs13252202||rs13271368||rs1551398||rs17321515||rs17405319||rs2001846||rs2001945||rs2385114||rs28601761||rs2954017||rs2954021||rs2954022||rs2954025||rs2954026||rs2954027||rs2954029||rs2954030||rs2954031||rs2954032||rs2954033||rs2954038||rs2980854||rs2980855||rs2980858||rs2980859||rs2980860||rs2980867||rs2980868||rs2980869||rs2980871||rs2980875||rs2980876||rs2980879||rs2980882||rs2980884||rs2980885||rs2980888||rs33924196||rs35309034||rs35456930||rs4336630||rs4351435||rs4360309||rs4457349||rs4552916||rs4604455||rs4870941||rs4871598||rs4871603||rs4871611||rs58253018||rs6470361||rs66614050||rs6982502||rs6982636||rs6984241||rs6987702||rs6988140||rs6989280||rs6999569||rs72655677||rs7832357||rs7846466||rs8180991||rs921720	TRUE	intron_variant&non_coding_transcript_variant	MODIFIER	RP11-136O12.2	ENSG00000253111	0.030	0.830991	126488930	rs2980871	intron_variant&non_coding_transcript_variant	MODIFIER	ENSG00000253111	RP11-136O12.2	3.188	TRIB1 (56047) - ENSG00000173334	TRIB1 (60906) - ENSG00000173334
8_30	125983502	126808568	FALSE	8	126506694	125494452	rs112875651	chr8:126506694_A_G	Ile	G	A	0.3887	0.0286	0.1705	0.3929	-0.0144	0.0021	10.91	-++	63.8	5.528	2	1.2	Isoleucine	mmol/L	Amino acids	Branched-chain amino acids	Non-derived	23465	23765	0.0179782	0.0239143	0.344682	0.0201244	0.0182274	0.569342	-0.0151022	0.00214251	11.7436	rs10094698||rs10808545||rs10808546||rs112875651||rs12164213||rs12674939||rs13252202||rs13271368||rs1551398||rs17321515||rs17405319||rs2001846||rs2001945||rs2385114||rs28601761||rs2954017||rs2954021||rs2954022||rs2954025||rs2954026||rs2954027||rs2954029||rs2954030||rs2954031||rs2954032||rs2954033||rs2954038||rs2980854||rs2980855||rs2980858||rs2980859||rs2980860||rs2980867||rs2980868||rs2980869||rs2980871||rs2980875||rs2980876||rs2980879||rs2980882||rs2980884||rs2980885||rs2980888||rs33924196||rs35309034||rs35456930||rs4336630||rs4351435||rs4360309||rs4457349||rs4552916||rs4604455||rs4870941||rs4871598||rs4871603||rs4871611||rs58253018||rs6470361||rs66614050||rs6982502||rs6982636||rs6984241||rs6987702||rs6988140||rs6989280||rs6999569||rs72655677||rs7832357||rs7846466||rs8180991||rs921720	TRUE	intron_variant&non_coding_transcript_variant	MODIFIER	RP11-136O12.2	ENSG00000253111	0.030	0.830991	126488930	rs2980871	intron_variant&non_coding_transcript_variant	MODIFIER	ENSG00000253111	RP11-136O12.2	3.188	TRIB1 (56047) - ENSG00000173334	TRIB1 (60906) - ENSG00000173334
8_30	125983502	126808568	FALSE	8	126506694	125494452	rs112875651	chr8:126506694_A_G	L_LDL_PL	G	A	0.3887	0.0285	0.1705	0.3929	-0.031	0.0021	47.47	---	0	1.546	2	0.3356	Phospholipids in Large LDL	mmol/L	Lipoprotein subclasses	Large LDL (average diameter 25.5 nm)	Non-derived	23532	23832	-0.00680992	0.0242596	0.1085	-0.017792	0.0181553	0.485328	-0.0313228	0.0021447	47.5819	rs10094698||rs10808545||rs10808546||rs112875651||rs12164213||rs12674939||rs13252202||rs13271368||rs1551398||rs17321515||rs17405319||rs2001846||rs2001945||rs2385114||rs28601761||rs2954017||rs2954021||rs2954022||rs2954025||rs2954026||rs2954027||rs2954029||rs2954030||rs2954031||rs2954032||rs2954033||rs2954038||rs2980854||rs2980855||rs2980858||rs2980859||rs2980860||rs2980867||rs2980868||rs2980869||rs2980871||rs2980875||rs2980876||rs2980879||rs2980882||rs2980884||rs2980885||rs2980888||rs33924196||rs35309034||rs35456930||rs4336630||rs4351435||rs4360309||rs4457349||rs4552916||rs4604455||rs4870941||rs4871598||rs4871603||rs4871611||rs58253018||rs6470361||rs66614050||rs6982502||rs6982636||rs6984241||rs6987702||rs6988140||rs6989280||rs6999569||rs72655677||rs7832357||rs7846466||rs8180991||rs921720	TRUE	intron_variant&non_coding_transcript_variant	MODIFIER	RP11-136O12.2	ENSG00000253111	0.030	0.830991	126488930	rs2980871	intron_variant&non_coding_transcript_variant	MODIFIER	ENSG00000253111	RP11-136O12.2	3.188	TRIB1 (56047) - ENSG00000173334	TRIB1 (60906) - ENSG00000173334
8_30	125983502	126808568	FALSE	8	126506694	125494452	rs112875651	chr8:126506694_A_G	L_VLDL_FC_pct	G	A	0.3889	0.0279	0.1705	0.3929	-0.0254	0.0021	32.83	-+-	37.7	3.211	2	0.6973	Free Cholesterol to Total Lipids in Large VLDL percentage	%	Relative lipoprotein lipid concentrations	Large VLDL ratios	Percentage	23592	23892	-0.0334991	0.0241451	0.78168	0.00729643	0.0186628	0.1575	-0.0257627	0.00212592	33.0737	rs10094698||rs10808545||rs10808546||rs112875651||rs12164213||rs12674939||rs13252202||rs13271368||rs1551398||rs17321515||rs17405319||rs2001846||rs2001945||rs2385114||rs28601761||rs2954017||rs2954021||rs2954022||rs2954025||rs2954026||rs2954027||rs2954029||rs2954030||rs2954031||rs2954032||rs2954033||rs2954038||rs2980854||rs2980855||rs2980858||rs2980859||rs2980860||rs2980867||rs2980868||rs2980869||rs2980871||rs2980875||rs2980876||rs2980879||rs2980882||rs2980884||rs2980885||rs2980888||rs33924196||rs35309034||rs35456930||rs4336630||rs4351435||rs4360309||rs4457349||rs4552916||rs4604455||rs4870941||rs4871598||rs4871603||rs4871611||rs58253018||rs6470361||rs66614050||rs6982502||rs6982636||rs6984241||rs6987702||rs6988140||rs6989280||rs6999569||rs72655677||rs7832357||rs7846466||rs8180991||rs921720	TRUE	intron_variant&non_coding_transcript_variant	MODIFIER	RP11-136O12.2	ENSG00000253111	0.030	0.830991	126488930	rs2980871	intron_variant&non_coding_transcript_variant	MODIFIER	ENSG00000253111	RP11-136O12.2	3.188	TRIB1 (56047) - ENSG00000173334	TRIB1 (60906) - ENSG00000173334
8_30	125983502	126808568	FALSE	8	126506694	125494452	rs112875651	chr8:126506694_A_G	L_VLDL_TG_pct	G	A	0.3889	0.028	0.1705	0.3929	0.0173	0.0021	15.63	+-+	37.2	3.184	2	0.6914	Triglycerides to Total Lipids in Large VLDL percentage	%	Relative lipoprotein lipid concentrations	Large VLDL ratios	Percentage	23593	23893	0.042431	0.0242088	1.09881	-0.00958305	0.0185341	0.218157	0.0174166	0.00212594	15.5918	rs10094698||rs10808545||rs10808546||rs112875651||rs12164213||rs12674939||rs13252202||rs13271368||rs1551398||rs17321515||rs17405319||rs2001846||rs2001945||rs2385114||rs28601761||rs2954017||rs2954021||rs2954022||rs2954025||rs2954026||rs2954027||rs2954029||rs2954030||rs2954031||rs2954032||rs2954033||rs2954038||rs2980854||rs2980855||rs2980858||rs2980859||rs2980860||rs2980867||rs2980868||rs2980869||rs2980871||rs2980875||rs2980876||rs2980879||rs2980882||rs2980884||rs2980885||rs2980888||rs33924196||rs35309034||rs35456930||rs4336630||rs4351435||rs4360309||rs4457349||rs4552916||rs4604455||rs4870941||rs4871598||rs4871603||rs4871611||rs58253018||rs6470361||rs66614050||rs6982502||rs6982636||rs6984241||rs6987702||rs6988140||rs6989280||rs6999569||rs72655677||rs7832357||rs7846466||rs8180991||rs921720	TRUE	intron_variant&non_coding_transcript_variant	MODIFIER	RP11-136O12.2	ENSG00000253111	0.030	0.830991	126488930	rs2980871	intron_variant&non_coding_transcript_variant	MODIFIER	ENSG00000253111	RP11-136O12.2	3.188	TRIB1 (56047) - ENSG00000173334	TRIB1 (60906) - ENSG00000173334
8_30	125983502	126808568	FALSE	8	126506694	125494452	rs112875651	chr8:126506694_A_G	M_HDL_PL	G	A	0.389	0.0275	0.1705	0.3929	-0.0198	0.0019	23.77	---	0	0.47	2	0.1021	Phospholipids in Medium HDL	mmol/L	Lipoprotein subclasses	Medium HDL (average diameter 10.9 nm)	Non-derived	23567	23867	-0.00990309	0.0231082	0.175062	-0.0289421	0.0170957	1.04351	-0.0197478	0.00195766	23.2022	rs10094698||rs10808545||rs10808546||rs112875651||rs12164213||rs12674939||rs13252202||rs13271368||rs1551398||rs17321515||rs17405319||rs2001846||rs2001945||rs2385114||rs28601761||rs2954017||rs2954021||rs2954022||rs2954025||rs2954026||rs2954027||rs2954029||rs2954030||rs2954031||rs2954032||rs2954033||rs2954038||rs2980854||rs2980855||rs2980858||rs2980859||rs2980860||rs2980867||rs2980868||rs2980869||rs2980871||rs2980875||rs2980876||rs2980879||rs2980882||rs2980884||rs2980885||rs2980888||rs33924196||rs35309034||rs35456930||rs4336630||rs4351435||rs4360309||rs4457349||rs4552916||rs4604455||rs4870941||rs4871598||rs4871603||rs4871611||rs58253018||rs6470361||rs66614050||rs6982502||rs6982636||rs6984241||rs6987702||rs6988140||rs6989280||rs6999569||rs72655677||rs7832357||rs7846466||rs8180991||rs921720	TRUE	intron_variant&non_coding_transcript_variant	MODIFIER	RP11-136O12.2	ENSG00000253111	0.030	0.830991	126488930	rs2980871	intron_variant&non_coding_transcript_variant	MODIFIER	ENSG00000253111	RP11-136O12.2	3.188	TRIB1 (56047) - ENSG00000173334	TRIB1 (60906) - ENSG00000173334
8_30	125983502	126808568	FALSE	8	126506694	125494452	rs112875651	chr8:126506694_A_G	Phosphatidylc	G	A	0.3891	0.0272	0.1705	0.3929	-0.0455	0.002	117.01	---	0	1.876	2	0.4073	Phosphatidylcholines	mmol/L	Other lipids		Non-derived	23437	23737	-0.0188392	0.0238321	0.367302	-0.0318842	0.0176093	1.15369	-0.045824	0.00199031	116.567	rs10094698||rs10808545||rs10808546||rs112875651||rs12164213||rs12674939||rs13252202||rs13271368||rs1551398||rs17321515||rs17405319||rs2001846||rs2001945||rs2385114||rs28601761||rs2954017||rs2954021||rs2954022||rs2954025||rs2954026||rs2954027||rs2954029||rs2954030||rs2954031||rs2954032||rs2954033||rs2954038||rs2980854||rs2980855||rs2980858||rs2980859||rs2980860||rs2980867||rs2980868||rs2980869||rs2980871||rs2980875||rs2980876||rs2980879||rs2980882||rs2980884||rs2980885||rs2980888||rs33924196||rs35309034||rs35456930||rs4336630||rs4351435||rs4360309||rs4457349||rs4552916||rs4604455||rs4870941||rs4871598||rs4871603||rs4871611||rs58253018||rs6470361||rs66614050||rs6982502||rs6982636||rs6984241||rs6987702||rs6988140||rs6989280||rs6999569||rs72655677||rs7832357||rs7846466||rs8180991||rs921720	TRUE	intron_variant&non_coding_transcript_variant	MODIFIER	RP11-136O12.2	ENSG00000253111	0.030	0.830991	126488930	rs2980871	intron_variant&non_coding_transcript_variant	MODIFIER	ENSG00000253111	RP11-136O12.2	3.188	TRIB1 (56047) - ENSG00000173334	TRIB1 (60906) - ENSG00000173334
8_30	125983502	126808568	FALSE	8	126506694	125494452	rs112875651	chr8:126506694_A_G	S_HDL_C	G	A	0.3888	0.0282	0.1705	0.3929	-0.0356	0.0021	63.46	---	0	0.92	2	0.1998	Cholesterol in Small HDL	mmol/L	Lipoprotein subclasses	Small HDL (average diameter 8.7 nm)	Composite	23575	23875	-0.0293019	0.0243449	0.640663	-0.0190148	0.0181386	0.530918	-0.0358802	0.00212723	63.1047	rs10094698||rs10808545||rs10808546||rs112875651||rs12164213||rs12674939||rs13252202||rs13271368||rs1551398||rs17321515||rs17405319||rs2001846||rs2001945||rs2385114||rs28601761||rs2954017||rs2954021||rs2954022||rs2954025||rs2954026||rs2954027||rs2954029||rs2954030||rs2954031||rs2954032||rs2954033||rs2954038||rs2980854||rs2980855||rs2980858||rs2980859||rs2980860||rs2980867||rs2980868||rs2980869||rs2980871||rs2980875||rs2980876||rs2980879||rs2980882||rs2980884||rs2980885||rs2980888||rs33924196||rs35309034||rs35456930||rs4336630||rs4351435||rs4360309||rs4457349||rs4552916||rs4604455||rs4870941||rs4871598||rs4871603||rs4871611||rs58253018||rs6470361||rs66614050||rs6982502||rs6982636||rs6984241||rs6987702||rs6988140||rs6989280||rs6999569||rs72655677||rs7832357||rs7846466||rs8180991||rs921720	TRUE	intron_variant&non_coding_transcript_variant	MODIFIER	RP11-136O12.2	ENSG00000253111	0.030	0.830991	126488930	rs2980871	intron_variant&non_coding_transcript_variant	MODIFIER	ENSG00000253111	RP11-136O12.2	3.188	TRIB1 (56047) - ENSG00000173334	TRIB1 (60906) - ENSG00000173334
8_30	125983502	126808568	FALSE	8	126506694	125494452	rs112875651	chr8:126506694_A_G	S_HDL_CE	G	A	0.3888	0.0282	0.1705	0.3929	-0.0248	0.0021	31.3	---	0	0.653	2	0.1418	Cholesteryl Esters in Small HDL	mmol/L	Lipoprotein subclasses	Small HDL (average diameter 8.7 nm)	Non-derived	23576	23876	-0.022131	0.0243864	0.438738	-0.0103847	0.0181722	0.245891	-0.025029	0.00212864	31.1933	rs10094698||rs10808545||rs10808546||rs112875651||rs12164213||rs12674939||rs13252202||rs13271368||rs1551398||rs17321515||rs17405319||rs2001846||rs2001945||rs2385114||rs28601761||rs2954017||rs2954021||rs2954022||rs2954025||rs2954026||rs2954027||rs2954029||rs2954030||rs2954031||rs2954032||rs2954033||rs2954038||rs2980854||rs2980855||rs2980858||rs2980859||rs2980860||rs2980867||rs2980868||rs2980869||rs2980871||rs2980875||rs2980876||rs2980879||rs2980882||rs2980884||rs2980885||rs2980888||rs33924196||rs35309034||rs35456930||rs4336630||rs4351435||rs4360309||rs4457349||rs4552916||rs4604455||rs4870941||rs4871598||rs4871603||rs4871611||rs58253018||rs6470361||rs66614050||rs6982502||rs6982636||rs6984241||rs6987702||rs6988140||rs6989280||rs6999569||rs72655677||rs7832357||rs7846466||rs8180991||rs921720	TRUE	intron_variant&non_coding_transcript_variant	MODIFIER	RP11-136O12.2	ENSG00000253111	0.030	0.830991	126488930	rs2980871	intron_variant&non_coding_transcript_variant	MODIFIER	ENSG00000253111	RP11-136O12.2	3.188	TRIB1 (56047) - ENSG00000173334	TRIB1 (60906) - ENSG00000173334
8_30	125983502	126808568	FALSE	8	126506694	125494452	rs112875651	chr8:126506694_A_G	Total_C	G	A	0.3888	0.0281	0.1705	0.3929	-0.031	0.0021	49.37	---	0	1.352	2	0.2937	Total Cholesterol	mmol/L	Cholesterol		Composite	23400	23700	-0.00676203	0.0241647	0.108124	-0.0206763	0.0179999	0.600872	-0.03128	0.00210204	49.3574	rs10094698||rs10808545||rs10808546||rs112875651||rs12164213||rs12674939||rs13252202||rs13271368||rs1551398||rs17321515||rs17405319||rs2001846||rs2001945||rs2385114||rs28601761||rs2954017||rs2954021||rs2954022||rs2954025||rs2954026||rs2954027||rs2954029||rs2954030||rs2954031||rs2954032||rs2954033||rs2954038||rs2980854||rs2980855||rs2980858||rs2980859||rs2980860||rs2980867||rs2980868||rs2980869||rs2980871||rs2980875||rs2980876||rs2980879||rs2980882||rs2980884||rs2980885||rs2980888||rs33924196||rs35309034||rs35456930||rs4336630||rs4351435||rs4360309||rs4457349||rs4552916||rs4604455||rs4870941||rs4871598||rs4871603||rs4871611||rs58253018||rs6470361||rs66614050||rs6982502||rs6982636||rs6984241||rs6987702||rs6988140||rs6989280||rs6999569||rs72655677||rs7832357||rs7846466||rs8180991||rs921720	TRUE	intron_variant&non_coding_transcript_variant	MODIFIER	RP11-136O12.2	ENSG00000253111	0.030	0.830991	126488930	rs2980871	intron_variant&non_coding_transcript_variant	MODIFIER	ENSG00000253111	RP11-136O12.2	3.188	TRIB1 (56047) - ENSG00000173334	TRIB1 (60906) - ENSG00000173334
8_30	125983502	126808568	FALSE	8	126506694	125494452	rs112875651	chr8:126506694_A_G	Total_CE	G	A	0.3889	0.0281	0.1705	0.3929	-0.0281	0.0021	41.21	---	0	0.968	2	0.2102	Total Esterified Cholesterol	mmol/L	Cholesteryl esters		Composite	23415	23715	-0.00755102	0.0241173	0.122509	-0.0195217	0.0179412	0.558222	-0.0283451	0.00209081	41.1423	rs10094698||rs10808545||rs10808546||rs112875651||rs12164213||rs12674939||rs13252202||rs13271368||rs1551398||rs17321515||rs17405319||rs2001846||rs2001945||rs2385114||rs28601761||rs2954017||rs2954021||rs2954022||rs2954025||rs2954026||rs2954027||rs2954029||rs2954030||rs2954031||rs2954032||rs2954033||rs2954038||rs2980854||rs2980855||rs2980858||rs2980859||rs2980860||rs2980867||rs2980868||rs2980869||rs2980871||rs2980875||rs2980876||rs2980879||rs2980882||rs2980884||rs2980885||rs2980888||rs33924196||rs35309034||rs35456930||rs4336630||rs4351435||rs4360309||rs4457349||rs4552916||rs4604455||rs4870941||rs4871598||rs4871603||rs4871611||rs58253018||rs6470361||rs66614050||rs6982502||rs6982636||rs6984241||rs6987702||rs6988140||rs6989280||rs6999569||rs72655677||rs7832357||rs7846466||rs8180991||rs921720	TRUE	intron_variant&non_coding_transcript_variant	MODIFIER	RP11-136O12.2	ENSG00000253111	0.030	0.830991	126488930	rs2980871	intron_variant&non_coding_transcript_variant	MODIFIER	ENSG00000253111	RP11-136O12.2	3.188	TRIB1 (56047) - ENSG00000173334	TRIB1 (60906) - ENSG00000173334
8_30	125983502	126808568	FALSE	8	126506694	125494452	rs112875651	chr8:126506694_A_G	XL_VLDL_PL_pct	G	A	0.3887	0.0286	0.1705	0.3929	-0.027	0.0021	35.82	--+	0	1.7	2	0.3692	Phospholipids to Total Lipids in Very Large VLDL percentage	%	Relative lipoprotein lipid concentrations	Very large VLDL ratios	Percentage	23584	23884	0.000624588	0.0241828	0.00904225	-0.0159265	0.0184455	0.411284	-0.0274069	0.00216414	36.0292	rs10094698||rs10808545||rs10808546||rs112875651||rs12164213||rs12674939||rs13252202||rs13271368||rs1551398||rs17321515||rs17405319||rs2001846||rs2001945||rs2385114||rs28601761||rs2954017||rs2954021||rs2954022||rs2954025||rs2954026||rs2954027||rs2954029||rs2954030||rs2954031||rs2954032||rs2954033||rs2954038||rs2980854||rs2980855||rs2980858||rs2980859||rs2980860||rs2980867||rs2980868||rs2980869||rs2980871||rs2980875||rs2980876||rs2980879||rs2980882||rs2980884||rs2980885||rs2980888||rs33924196||rs35309034||rs35456930||rs4336630||rs4351435||rs4360309||rs4457349||rs4552916||rs4604455||rs4870941||rs4871598||rs4871603||rs4871611||rs58253018||rs6470361||rs66614050||rs6982502||rs6982636||rs6984241||rs6987702||rs6988140||rs6989280||rs6999569||rs72655677||rs7832357||rs7846466||rs8180991||rs921720	TRUE	intron_variant&non_coding_transcript_variant	MODIFIER	RP11-136O12.2	ENSG00000253111	0.030	0.830991	126488930	rs2980871	intron_variant&non_coding_transcript_variant	MODIFIER	ENSG00000253111	RP11-136O12.2	3.188	TRIB1 (56047) - ENSG00000173334	TRIB1 (60906) - ENSG00000173334
8_30	125983502	126808568	FALSE	8	126506694	125494452	rs112875651	chr8:126506694_A_G	XS_VLDL_C	G	A	0.3888	0.0282	0.1705	0.3929	-0.0375	0.0021	71.81	---	30.2	2.867	2	0.6226	Cholesterol in Very Small VLDL	mmol/L	Lipoprotein subclasses	Very small VLDL (average diameter 31.3 nm)	Composite	23519	23819	-0.0140009	0.0241043	0.250771	-0.0130206	0.0180114	0.328148	-0.0380569	0.00210623	72.2501	rs10094698||rs10808545||rs10808546||rs112875651||rs12164213||rs12674939||rs13252202||rs13271368||rs1551398||rs17321515||rs17405319||rs2001846||rs2001945||rs2385114||rs28601761||rs2954017||rs2954021||rs2954022||rs2954025||rs2954026||rs2954027||rs2954029||rs2954030||rs2954031||rs2954032||rs2954033||rs2954038||rs2980854||rs2980855||rs2980858||rs2980859||rs2980860||rs2980867||rs2980868||rs2980869||rs2980871||rs2980875||rs2980876||rs2980879||rs2980882||rs2980884||rs2980885||rs2980888||rs33924196||rs35309034||rs35456930||rs4336630||rs4351435||rs4360309||rs4457349||rs4552916||rs4604455||rs4870941||rs4871598||rs4871603||rs4871611||rs58253018||rs6470361||rs66614050||rs6982502||rs6982636||rs6984241||rs6987702||rs6988140||rs6989280||rs6999569||rs72655677||rs7832357||rs7846466||rs8180991||rs921720	TRUE	intron_variant&non_coding_transcript_variant	MODIFIER	RP11-136O12.2	ENSG00000253111	0.030	0.830991	126488930	rs2980871	intron_variant&non_coding_transcript_variant	MODIFIER	ENSG00000253111	RP11-136O12.2	3.188	TRIB1 (56047) - ENSG00000173334	TRIB1 (60906) - ENSG00000173334
8_30	125983502	126808568	FALSE	8	126506694	125494452	rs112875651	chr8:126506694_A_G	XS_VLDL_CE	G	A	0.3888	0.0281	0.1705	0.3929	-0.0318	0.0021	52.36	---	5.2	2.109	2	0.4579	Cholesteryl Esters in Very Small VLDL	mmol/L	Lipoprotein subclasses	Very small VLDL (average diameter 31.3 nm)	Non-derived	23520	23820	-0.0132042	0.0240924	0.233851	-0.0100336	0.0179463	0.239504	-0.0322289	0.00209473	52.6899	rs10094698||rs10808545||rs10808546||rs112875651||rs12164213||rs12674939||rs13252202||rs13271368||rs1551398||rs17321515||rs17405319||rs2001846||rs2001945||rs2385114||rs28601761||rs2954017||rs2954021||rs2954022||rs2954025||rs2954026||rs2954027||rs2954029||rs2954030||rs2954031||rs2954032||rs2954033||rs2954038||rs2980854||rs2980855||rs2980858||rs2980859||rs2980860||rs2980867||rs2980868||rs2980869||rs2980871||rs2980875||rs2980876||rs2980879||rs2980882||rs2980884||rs2980885||rs2980888||rs33924196||rs35309034||rs35456930||rs4336630||rs4351435||rs4360309||rs4457349||rs4552916||rs4604455||rs4870941||rs4871598||rs4871603||rs4871611||rs58253018||rs6470361||rs66614050||rs6982502||rs6982636||rs6984241||rs6987702||rs6988140||rs6989280||rs6999569||rs72655677||rs7832357||rs7846466||rs8180991||rs921720	TRUE	intron_variant&non_coding_transcript_variant	MODIFIER	RP11-136O12.2	ENSG00000253111	0.030	0.830991	126488930	rs2980871	intron_variant&non_coding_transcript_variant	MODIFIER	ENSG00000253111	RP11-136O12.2	3.188	TRIB1 (56047) - ENSG00000173334	TRIB1 (60906) - ENSG00000173334
8_30	125983502	126808568	FALSE	8	126506694	125494452	rs112875651	chr8:126506694_A_G	bOHbutyrate	G	A	0.3886	0.0288	0.1705	0.3929	0.0212	0.0021	22.43	+++	0	1.035	2	0.2248	3-Hydroxybutyrate	mmol/L	Ketone bodies		Non-derived	23474	23774	0.019336	0.0236691	0.383032	0.039693	0.0183641	1.51341	0.0209357	0.0021601	21.4867	rs10094698||rs10808545||rs10808546||rs112875651||rs12164213||rs12674939||rs13252202||rs13271368||rs1551398||rs17321515||rs17405319||rs2001846||rs2001945||rs2385114||rs28601761||rs2954017||rs2954021||rs2954022||rs2954025||rs2954026||rs2954027||rs2954029||rs2954030||rs2954031||rs2954032||rs2954033||rs2954038||rs2980854||rs2980855||rs2980858||rs2980859||rs2980860||rs2980867||rs2980868||rs2980869||rs2980871||rs2980875||rs2980876||rs2980879||rs2980882||rs2980884||rs2980885||rs2980888||rs33924196||rs35309034||rs35456930||rs4336630||rs4351435||rs4360309||rs4457349||rs4552916||rs4604455||rs4870941||rs4871598||rs4871603||rs4871611||rs58253018||rs6470361||rs66614050||rs6982502||rs6982636||rs6984241||rs6987702||rs6988140||rs6989280||rs6999569||rs72655677||rs7832357||rs7846466||rs8180991||rs921720	TRUE	intron_variant&non_coding_transcript_variant	MODIFIER	RP11-136O12.2	ENSG00000253111	0.030	0.830991	126488930	rs2980871	intron_variant&non_coding_transcript_variant	MODIFIER	ENSG00000253111	RP11-136O12.2	3.188	TRIB1 (56047) - ENSG00000173334	TRIB1 (60906) - ENSG00000173334
8_30	125983502	126808568	FALSE	8	126507308	125495066	rs2980888	chr8:126507308_C_T	IDL_CE_pct	T	C	0.7021	0.0177	0.073	0.3001	-0.051	0.0021	126.71	---	0	0.055	2	0.01189	Cholesteryl Esters to Total Lipids in IDL percentage	%	Relative lipoprotein lipid concentrations	IDL ratios	Percentage	23611	23911	0.0473584	0.031826	0.864104	0.0476862	0.016399	2.43902	0.0510633	0.00214614	124.404	rs10808546||rs112875651||rs12114418||rs12164213||rs13252202||rs13271368||rs17321515||rs2001846||rs2001945||rs28601761||rs2954017||rs2954021||rs2954022||rs2954025||rs2954026||rs2954027||rs2954029||rs2954030||rs2954031||rs2954032||rs2954033||rs2954038||rs2980854||rs2980855||rs2980858||rs2980859||rs2980860||rs2980867||rs2980868||rs2980869||rs2980871||rs2980875||rs2980876||rs2980879||rs2980882||rs2980883||rs2980884||rs2980885||rs2980888||rs33924196||rs35309034||rs4336630||rs4351435||rs4552916||rs4604455||rs4870941||rs4871601||rs4871603||rs58253018||rs62523863||rs6470361||rs66614050||rs6982502||rs6982636||rs6987702||rs6988140||rs6989280||rs6999569||rs7012891||rs7832357||rs7846466||rs8180991	TRUE	intron_variant&non_coding_transcript_variant	MODIFIER	RP11-136O12.2	ENSG00000253111	1.705	0.867081	126485531	rs7846466	non_coding_transcript_exon_variant	MODIFIER	ENSG00000253111	RP11-136O12.2	6.571	TRIB1 (56661) - ENSG00000173334	TRIB1 (61520) - ENSG00000173334
8_30	125983502	126808568	FALSE	8	126507308	125495066	rs2980888	chr8:126507308_C_T	IDL_C_pct	T	C	0.7021	0.0176	0.073	0.3001	-0.0596	0.0021	175.15	---	0	0.313	2	0.06802	Cholesterol to Total Lipids in IDL percentage	%	Relative lipoprotein lipid concentrations	IDL ratios	Percentage	23610	23910	0.0658791	0.0316694	1.4259	0.0680421	0.0164164	4.46831	0.059389	0.00212881	170.546	rs10808546||rs112875651||rs12114418||rs12164213||rs13252202||rs13271368||rs17321515||rs2001846||rs2001945||rs28601761||rs2954017||rs2954021||rs2954022||rs2954025||rs2954026||rs2954027||rs2954029||rs2954030||rs2954031||rs2954032||rs2954033||rs2954038||rs2980854||rs2980855||rs2980858||rs2980859||rs2980860||rs2980867||rs2980868||rs2980869||rs2980871||rs2980875||rs2980876||rs2980879||rs2980882||rs2980883||rs2980884||rs2980885||rs2980888||rs33924196||rs35309034||rs4336630||rs4351435||rs4552916||rs4604455||rs4870941||rs4871601||rs4871603||rs58253018||rs62523863||rs6470361||rs66614050||rs6982502||rs6982636||rs6987702||rs6988140||rs6989280||rs6999569||rs7012891||rs7832357||rs7846466||rs8180991	TRUE	intron_variant&non_coding_transcript_variant	MODIFIER	RP11-136O12.2	ENSG00000253111	1.705	0.867081	126485531	rs7846466	non_coding_transcript_exon_variant	MODIFIER	ENSG00000253111	RP11-136O12.2	6.571	TRIB1 (56661) - ENSG00000173334	TRIB1 (61520) - ENSG00000173334
8_30	125983502	126808568	FALSE	8	126507308	125495066	rs2980888	chr8:126507308_C_T	IDL_TG_pct	T	C	0.7021	0.0174	0.073	0.3001	0.0637	0.0021	205.3	+++	0	0.905	2	0.1965	Triglycerides to Total Lipids in IDL percentage	%	Relative lipoprotein lipid concentrations	IDL ratios	Percentage	23613	23913	-0.0847689	0.0315043	2.14691	-0.0745891	0.0164604	5.2322	-0.0634005	0.00210026	199.454	rs10808546||rs112875651||rs12114418||rs12164213||rs13252202||rs13271368||rs17321515||rs2001846||rs2001945||rs28601761||rs2954017||rs2954021||rs2954022||rs2954025||rs2954026||rs2954027||rs2954029||rs2954030||rs2954031||rs2954032||rs2954033||rs2954038||rs2980854||rs2980855||rs2980858||rs2980859||rs2980860||rs2980867||rs2980868||rs2980869||rs2980871||rs2980875||rs2980876||rs2980879||rs2980882||rs2980883||rs2980884||rs2980885||rs2980888||rs33924196||rs35309034||rs4336630||rs4351435||rs4552916||rs4604455||rs4870941||rs4871601||rs4871603||rs58253018||rs62523863||rs6470361||rs66614050||rs6982502||rs6982636||rs6987702||rs6988140||rs6989280||rs6999569||rs7012891||rs7832357||rs7846466||rs8180991	TRUE	intron_variant&non_coding_transcript_variant	MODIFIER	RP11-136O12.2	ENSG00000253111	1.705	0.867081	126485531	rs7846466	non_coding_transcript_exon_variant	MODIFIER	ENSG00000253111	RP11-136O12.2	6.571	TRIB1 (56661) - ENSG00000173334	TRIB1 (61520) - ENSG00000173334
8_30	125983502	126808568	FALSE	8	126507308	125495066	rs2980888	chr8:126507308_C_T	L_LDL_C_pct	T	C	0.7021	0.0175	0.073	0.3001	-0.0502	0.0021	121.85	---	0	0.657	2	0.1427	Cholesterol to Total Lipids in Large LDL percentage	%	Relative lipoprotein lipid concentrations	Large LDL ratios	Percentage	23615	23915	0.0557248	0.0321929	1.07853	0.0633671	0.0167349	3.81596	0.0499975	0.00215619	118.219	rs10808546||rs112875651||rs12114418||rs12164213||rs13252202||rs13271368||rs17321515||rs2001846||rs2001945||rs28601761||rs2954017||rs2954021||rs2954022||rs2954025||rs2954026||rs2954027||rs2954029||rs2954030||rs2954031||rs2954032||rs2954033||rs2954038||rs2980854||rs2980855||rs2980858||rs2980859||rs2980860||rs2980867||rs2980868||rs2980869||rs2980871||rs2980875||rs2980876||rs2980879||rs2980882||rs2980883||rs2980884||rs2980885||rs2980888||rs33924196||rs35309034||rs4336630||rs4351435||rs4552916||rs4604455||rs4870941||rs4871601||rs4871603||rs58253018||rs62523863||rs6470361||rs66614050||rs6982502||rs6982636||rs6987702||rs6988140||rs6989280||rs6999569||rs7012891||rs7832357||rs7846466||rs8180991	TRUE	intron_variant&non_coding_transcript_variant	MODIFIER	RP11-136O12.2	ENSG00000253111	1.705	0.867081	126485531	rs7846466	non_coding_transcript_exon_variant	MODIFIER	ENSG00000253111	RP11-136O12.2	6.571	TRIB1 (56661) - ENSG00000173334	TRIB1 (61520) - ENSG00000173334
8_30	125983502	126808568	FALSE	8	126507308	125495066	rs2980888	chr8:126507308_C_T	L_LDL_TG_pct	T	C	0.7021	0.0175	0.073	0.3001	0.061	0.0021	182.86	+++	0	1.203	2	0.2613	Triglycerides to Total Lipids in Large LDL percentage	%	Relative lipoprotein lipid concentrations	Large LDL ratios	Percentage	23618	23918	-0.0784993	0.0317482	1.87241	-0.076569	0.0166516	5.37065	-0.0606605	0.0021329	177.193	rs10808546||rs112875651||rs12114418||rs12164213||rs13252202||rs13271368||rs17321515||rs2001846||rs2001945||rs28601761||rs2954017||rs2954021||rs2954022||rs2954025||rs2954026||rs2954027||rs2954029||rs2954030||rs2954031||rs2954032||rs2954033||rs2954038||rs2980854||rs2980855||rs2980858||rs2980859||rs2980860||rs2980867||rs2980868||rs2980869||rs2980871||rs2980875||rs2980876||rs2980879||rs2980882||rs2980883||rs2980884||rs2980885||rs2980888||rs33924196||rs35309034||rs4336630||rs4351435||rs4552916||rs4604455||rs4870941||rs4871601||rs4871603||rs58253018||rs62523863||rs6470361||rs66614050||rs6982502||rs6982636||rs6987702||rs6988140||rs6989280||rs6999569||rs7012891||rs7832357||rs7846466||rs8180991	TRUE	intron_variant&non_coding_transcript_variant	MODIFIER	RP11-136O12.2	ENSG00000253111	1.705	0.867081	126485531	rs7846466	non_coding_transcript_exon_variant	MODIFIER	ENSG00000253111	RP11-136O12.2	6.571	TRIB1 (56661) - ENSG00000173334	TRIB1 (61520) - ENSG00000173334
8_30	125983502	126808568	FALSE	8	126507308	125495066	rs2980888	chr8:126507308_C_T	M_LDL_C_pct	T	C	0.7023	0.0182	0.073	0.3001	-0.0294	0.0023	38.14	---	49.1	3.926	2	0.8525	Cholesterol to Total Lipids in Medium LDL percentage	%	Relative lipoprotein lipid concentrations	Medium LDL ratios	Percentage	23620	23920	0.0704161	0.0326147	1.51077	0.0548823	0.0169804	2.91051	0.0287073	0.00227773	35.6948	rs10808546||rs112875651||rs12114418||rs12164213||rs13252202||rs13271368||rs17321515||rs2001846||rs2001945||rs28601761||rs2954017||rs2954021||rs2954022||rs2954025||rs2954026||rs2954027||rs2954029||rs2954030||rs2954031||rs2954032||rs2954033||rs2954038||rs2980854||rs2980855||rs2980858||rs2980859||rs2980860||rs2980867||rs2980868||rs2980869||rs2980871||rs2980875||rs2980876||rs2980879||rs2980882||rs2980883||rs2980884||rs2980885||rs2980888||rs33924196||rs35309034||rs4336630||rs4351435||rs4552916||rs4604455||rs4870941||rs4871601||rs4871603||rs58253018||rs62523863||rs6470361||rs66614050||rs6982502||rs6982636||rs6987702||rs6988140||rs6989280||rs6999569||rs7012891||rs7832357||rs7846466||rs8180991	TRUE	intron_variant&non_coding_transcript_variant	MODIFIER	RP11-136O12.2	ENSG00000253111	1.705	0.867081	126485531	rs7846466	non_coding_transcript_exon_variant	MODIFIER	ENSG00000253111	RP11-136O12.2	6.571	TRIB1 (56661) - ENSG00000173334	TRIB1 (61520) - ENSG00000173334
8_30	125983502	126808568	FALSE	8	126507308	125495066	rs2980888	chr8:126507308_C_T	M_LDL_TG_pct	T	C	0.7021	0.0176	0.073	0.3001	0.0567	0.0021	155.47	+++	0	1.505	2	0.3268	Triglycerides to Total Lipids in Medium LDL percentage	%	Relative lipoprotein lipid concentrations	Medium LDL ratios	Percentage	23623	23923	-0.0760532	0.0317594	1.77897	-0.0742587	0.016725	5.04593	-0.0563178	0.0021518	150.262	rs10808546||rs112875651||rs12114418||rs12164213||rs13252202||rs13271368||rs17321515||rs2001846||rs2001945||rs28601761||rs2954017||rs2954021||rs2954022||rs2954025||rs2954026||rs2954027||rs2954029||rs2954030||rs2954031||rs2954032||rs2954033||rs2954038||rs2980854||rs2980855||rs2980858||rs2980859||rs2980860||rs2980867||rs2980868||rs2980869||rs2980871||rs2980875||rs2980876||rs2980879||rs2980882||rs2980883||rs2980884||rs2980885||rs2980888||rs33924196||rs35309034||rs4336630||rs4351435||rs4552916||rs4604455||rs4870941||rs4871601||rs4871603||rs58253018||rs62523863||rs6470361||rs66614050||rs6982502||rs6982636||rs6987702||rs6988140||rs6989280||rs6999569||rs7012891||rs7832357||rs7846466||rs8180991	TRUE	intron_variant&non_coding_transcript_variant	MODIFIER	RP11-136O12.2	ENSG00000253111	1.705	0.867081	126485531	rs7846466	non_coding_transcript_exon_variant	MODIFIER	ENSG00000253111	RP11-136O12.2	6.571	TRIB1 (56661) - ENSG00000173334	TRIB1 (61520) - ENSG00000173334
8_30	125983502	126808568	FALSE	8	126507308	125495066	rs2980888	chr8:126507308_C_T	M_VLDL_FC_pct	T	C	0.702	0.0173	0.073	0.3001	-0.0358	0.0021	63.61	---	0	0.287	2	0.06235	Free Cholesterol to Total Lipids in Medium VLDL percentage	%	Relative lipoprotein lipid concentrations	Medium VLDL ratios	Percentage	23597	23897	0.039517	0.0321661	0.659062	0.0444025	0.0167071	2.10415	0.035596	0.00213291	61.8018	rs10808546||rs112875651||rs12114418||rs12164213||rs13252202||rs13271368||rs17321515||rs2001846||rs2001945||rs28601761||rs2954017||rs2954021||rs2954022||rs2954025||rs2954026||rs2954027||rs2954029||rs2954030||rs2954031||rs2954032||rs2954033||rs2954038||rs2980854||rs2980855||rs2980858||rs2980859||rs2980860||rs2980867||rs2980868||rs2980869||rs2980871||rs2980875||rs2980876||rs2980879||rs2980882||rs2980883||rs2980884||rs2980885||rs2980888||rs33924196||rs35309034||rs4336630||rs4351435||rs4552916||rs4604455||rs4870941||rs4871601||rs4871603||rs58253018||rs62523863||rs6470361||rs66614050||rs6982502||rs6982636||rs6987702||rs6988140||rs6989280||rs6999569||rs7012891||rs7832357||rs7846466||rs8180991	TRUE	intron_variant&non_coding_transcript_variant	MODIFIER	RP11-136O12.2	ENSG00000253111	1.705	0.867081	126485531	rs7846466	non_coding_transcript_exon_variant	MODIFIER	ENSG00000253111	RP11-136O12.2	6.571	TRIB1 (56661) - ENSG00000173334	TRIB1 (61520) - ENSG00000173334
8_30	125983502	126808568	FALSE	8	126507308	125495066	rs2980888	chr8:126507308_C_T	S_VLDL_C_pct	T	C	0.7021	0.0176	0.073	0.3001	-0.0379	0.0021	69.22	---	0	1.195	2	0.2596	Cholesterol to Total Lipids in Small VLDL percentage	%	Relative lipoprotein lipid concentrations	Small VLDL ratios	Percentage	23600	23900	0.0588407	0.0320502	1.178	0.0523621	0.0167906	2.74054	0.0375459	0.00216535	66.6251	rs10808546||rs112875651||rs12114418||rs12164213||rs13252202||rs13271368||rs17321515||rs2001846||rs2001945||rs28601761||rs2954017||rs2954021||rs2954022||rs2954025||rs2954026||rs2954027||rs2954029||rs2954030||rs2954031||rs2954032||rs2954033||rs2954038||rs2980854||rs2980855||rs2980858||rs2980859||rs2980860||rs2980867||rs2980868||rs2980869||rs2980871||rs2980875||rs2980876||rs2980879||rs2980882||rs2980883||rs2980884||rs2980885||rs2980888||rs33924196||rs35309034||rs4336630||rs4351435||rs4552916||rs4604455||rs4870941||rs4871601||rs4871603||rs58253018||rs62523863||rs6470361||rs66614050||rs6982502||rs6982636||rs6987702||rs6988140||rs6989280||rs6999569||rs7012891||rs7832357||rs7846466||rs8180991	TRUE	intron_variant&non_coding_transcript_variant	MODIFIER	RP11-136O12.2	ENSG00000253111	1.705	0.867081	126485531	rs7846466	non_coding_transcript_exon_variant	MODIFIER	ENSG00000253111	RP11-136O12.2	6.571	TRIB1 (56661) - ENSG00000173334	TRIB1 (61520) - ENSG00000173334
8_30	125983502	126808568	FALSE	8	126507308	125495066	rs2980888	chr8:126507308_C_T	S_VLDL_FC_pct	T	C	0.7021	0.0174	0.073	0.3001	-0.0538	0.0021	145.17	---	0	0.431	2	0.09351	Free Cholesterol to Total Lipids in Small VLDL percentage	%	Relative lipoprotein lipid concentrations	Small VLDL ratios	Percentage	23602	23902	0.0593618	0.0316788	1.21504	0.0641122	0.0165523	3.96912	0.0535689	0.00211172	141.238	rs10808546||rs112875651||rs12114418||rs12164213||rs13252202||rs13271368||rs17321515||rs2001846||rs2001945||rs28601761||rs2954017||rs2954021||rs2954022||rs2954025||rs2954026||rs2954027||rs2954029||rs2954030||rs2954031||rs2954032||rs2954033||rs2954038||rs2980854||rs2980855||rs2980858||rs2980859||rs2980860||rs2980867||rs2980868||rs2980869||rs2980871||rs2980875||rs2980876||rs2980879||rs2980882||rs2980883||rs2980884||rs2980885||rs2980888||rs33924196||rs35309034||rs4336630||rs4351435||rs4552916||rs4604455||rs4870941||rs4871601||rs4871603||rs58253018||rs62523863||rs6470361||rs66614050||rs6982502||rs6982636||rs6987702||rs6988140||rs6989280||rs6999569||rs7012891||rs7832357||rs7846466||rs8180991	TRUE	intron_variant&non_coding_transcript_variant	MODIFIER	RP11-136O12.2	ENSG00000253111	1.705	0.867081	126485531	rs7846466	non_coding_transcript_exon_variant	MODIFIER	ENSG00000253111	RP11-136O12.2	6.571	TRIB1 (56661) - ENSG00000173334	TRIB1 (61520) - ENSG00000173334
8_30	125983502	126808568	FALSE	8	126507308	125495066	rs2980888	chr8:126507308_C_T	S_VLDL_PL_pct	T	C	0.7021	0.0174	0.073	0.3001	-0.0541	0.0021	146.6	---	0	0.509	2	0.1106	Phospholipids to Total Lipids in Small VLDL percentage	%	Relative lipoprotein lipid concentrations	Small VLDL ratios	Percentage	23599	23899	0.0632271	0.0317268	1.33463	0.0647857	0.0165753	4.03225	0.0538801	0.0021143	142.524	rs10808546||rs112875651||rs12114418||rs12164213||rs13252202||rs13271368||rs17321515||rs2001846||rs2001945||rs28601761||rs2954017||rs2954021||rs2954022||rs2954025||rs2954026||rs2954027||rs2954029||rs2954030||rs2954031||rs2954032||rs2954033||rs2954038||rs2980854||rs2980855||rs2980858||rs2980859||rs2980860||rs2980867||rs2980868||rs2980869||rs2980871||rs2980875||rs2980876||rs2980879||rs2980882||rs2980883||rs2980884||rs2980885||rs2980888||rs33924196||rs35309034||rs4336630||rs4351435||rs4552916||rs4604455||rs4870941||rs4871601||rs4871603||rs58253018||rs62523863||rs6470361||rs66614050||rs6982502||rs6982636||rs6987702||rs6988140||rs6989280||rs6999569||rs7012891||rs7832357||rs7846466||rs8180991	TRUE	intron_variant&non_coding_transcript_variant	MODIFIER	RP11-136O12.2	ENSG00000253111	1.705	0.867081	126485531	rs7846466	non_coding_transcript_exon_variant	MODIFIER	ENSG00000253111	RP11-136O12.2	6.571	TRIB1 (56661) - ENSG00000173334	TRIB1 (61520) - ENSG00000173334
8_30	125983502	126808568	FALSE	8	126507308	125495066	rs2980888	chr8:126507308_C_T	S_VLDL_TG_pct	T	C	0.7021	0.0175	0.073	0.3001	0.0433	0.0021	91.15	+++	0	1.065	2	0.2313	Triglycerides to Total Lipids in Small VLDL percentage	%	Relative lipoprotein lipid concentrations	Small VLDL ratios	Percentage	23603	23903	-0.063475	0.0319738	1.32679	-0.0566759	0.016728	3.15255	-0.0429383	0.00214976	88.0288	rs10808546||rs112875651||rs12114418||rs12164213||rs13252202||rs13271368||rs17321515||rs2001846||rs2001945||rs28601761||rs2954017||rs2954021||rs2954022||rs2954025||rs2954026||rs2954027||rs2954029||rs2954030||rs2954031||rs2954032||rs2954033||rs2954038||rs2980854||rs2980855||rs2980858||rs2980859||rs2980860||rs2980867||rs2980868||rs2980869||rs2980871||rs2980875||rs2980876||rs2980879||rs2980882||rs2980883||rs2980884||rs2980885||rs2980888||rs33924196||rs35309034||rs4336630||rs4351435||rs4552916||rs4604455||rs4870941||rs4871601||rs4871603||rs58253018||rs62523863||rs6470361||rs66614050||rs6982502||rs6982636||rs6987702||rs6988140||rs6989280||rs6999569||rs7012891||rs7832357||rs7846466||rs8180991	TRUE	intron_variant&non_coding_transcript_variant	MODIFIER	RP11-136O12.2	ENSG00000253111	1.705	0.867081	126485531	rs7846466	non_coding_transcript_exon_variant	MODIFIER	ENSG00000253111	RP11-136O12.2	6.571	TRIB1 (56661) - ENSG00000173334	TRIB1 (61520) - ENSG00000173334
8_30	125983502	126808568	FALSE	8	126507308	125495066	rs2980888	chr8:126507308_C_T	XL_HDL_CE_pct	T	C	0.7022	0.0179	0.073	0.3001	-0.0468	0.0022	98.88	---	0	0.273	2	0.05926	Cholesteryl Esters to Total Lipids in Very Large HDL percentage	%	Relative lipoprotein lipid concentrations	Very large HDL ratios	Percentage	23631	23931	0.0299824	0.0325333	0.447646	0.0459156	0.0171446	2.13058	0.046927	0.00223448	97.1953	rs10808546||rs112875651||rs12114418||rs12164213||rs13252202||rs13271368||rs17321515||rs2001846||rs2001945||rs28601761||rs2954017||rs2954021||rs2954022||rs2954025||rs2954026||rs2954027||rs2954029||rs2954030||rs2954031||rs2954032||rs2954033||rs2954038||rs2980854||rs2980855||rs2980858||rs2980859||rs2980860||rs2980867||rs2980868||rs2980869||rs2980871||rs2980875||rs2980876||rs2980879||rs2980882||rs2980883||rs2980884||rs2980885||rs2980888||rs33924196||rs35309034||rs4336630||rs4351435||rs4552916||rs4604455||rs4870941||rs4871601||rs4871603||rs58253018||rs62523863||rs6470361||rs66614050||rs6982502||rs6982636||rs6987702||rs6988140||rs6989280||rs6999569||rs7012891||rs7832357||rs7846466||rs8180991	TRUE	intron_variant&non_coding_transcript_variant	MODIFIER	RP11-136O12.2	ENSG00000253111	1.705	0.867081	126485531	rs7846466	non_coding_transcript_exon_variant	MODIFIER	ENSG00000253111	RP11-136O12.2	6.571	TRIB1 (56661) - ENSG00000173334	TRIB1 (61520) - ENSG00000173334
8_30	125983502	126808568	FALSE	8	126507308	125495066	rs2980888	chr8:126507308_C_T	XL_HDL_C_pct	T	C	0.702	0.0172	0.073	0.3001	-0.0231	0.0021	28.42	---	0	1.011	2	0.2195	Cholesterol to Total Lipids in Very Large HDL percentage	%	Relative lipoprotein lipid concentrations	Very large HDL ratios	Percentage	23630	23930	0.00360735	0.0314689	0.0415619	0.0361767	0.0165876	1.53481	0.0229367	0.00207798	27.6012	rs10808546||rs112875651||rs12114418||rs12164213||rs13252202||rs13271368||rs17321515||rs2001846||rs2001945||rs28601761||rs2954017||rs2954021||rs2954022||rs2954025||rs2954026||rs2954027||rs2954029||rs2954030||rs2954031||rs2954032||rs2954033||rs2954038||rs2980854||rs2980855||rs2980858||rs2980859||rs2980860||rs2980867||rs2980868||rs2980869||rs2980871||rs2980875||rs2980876||rs2980879||rs2980882||rs2980883||rs2980884||rs2980885||rs2980888||rs33924196||rs35309034||rs4336630||rs4351435||rs4552916||rs4604455||rs4870941||rs4871601||rs4871603||rs58253018||rs62523863||rs6470361||rs66614050||rs6982502||rs6982636||rs6987702||rs6988140||rs6989280||rs6999569||rs7012891||rs7832357||rs7846466||rs8180991	TRUE	intron_variant&non_coding_transcript_variant	MODIFIER	RP11-136O12.2	ENSG00000253111	1.705	0.867081	126485531	rs7846466	non_coding_transcript_exon_variant	MODIFIER	ENSG00000253111	RP11-136O12.2	6.571	TRIB1 (56661) - ENSG00000173334	TRIB1 (61520) - ENSG00000173334
8_30	125983502	126808568	FALSE	8	126507308	125495066	rs2980888	chr8:126507308_C_T	XS_VLDL_CE_pct	T	C	0.702	0.0173	0.073	0.3001	-0.0584	0.0021	177.77	---	0	1.158	2	0.2515	Cholesteryl Esters to Total Lipids in Very Small VLDL percentage	%	Relative lipoprotein lipid concentrations	Very small VLDL ratios	Percentage	23606	23906	0.0847065	0.0313327	2.16353	0.0691846	0.0162888	4.66493	0.0581447	0.0020722	172.513	rs10808546||rs112875651||rs12114418||rs12164213||rs13252202||rs13271368||rs17321515||rs2001846||rs2001945||rs28601761||rs2954017||rs2954021||rs2954022||rs2954025||rs2954026||rs2954027||rs2954029||rs2954030||rs2954031||rs2954032||rs2954033||rs2954038||rs2980854||rs2980855||rs2980858||rs2980859||rs2980860||rs2980867||rs2980868||rs2980869||rs2980871||rs2980875||rs2980876||rs2980879||rs2980882||rs2980883||rs2980884||rs2980885||rs2980888||rs33924196||rs35309034||rs4336630||rs4351435||rs4552916||rs4604455||rs4870941||rs4871601||rs4871603||rs58253018||rs62523863||rs6470361||rs66614050||rs6982502||rs6982636||rs6987702||rs6988140||rs6989280||rs6999569||rs7012891||rs7832357||rs7846466||rs8180991	TRUE	intron_variant&non_coding_transcript_variant	MODIFIER	RP11-136O12.2	ENSG00000253111	1.705	0.867081	126485531	rs7846466	non_coding_transcript_exon_variant	MODIFIER	ENSG00000253111	RP11-136O12.2	6.571	TRIB1 (56661) - ENSG00000173334	TRIB1 (61520) - ENSG00000173334
8_30	125983502	126808568	FALSE	8	126507308	125495066	rs2980888	chr8:126507308_C_T	XS_VLDL_C_pct	T	C	0.7021	0.0174	0.073	0.3001	-0.0576	0.0021	170.44	---	0	1.105	2	0.2399	Cholesterol to Total Lipids in Very Small VLDL percentage	%	Relative lipoprotein lipid concentrations	Very small VLDL ratios	Percentage	23605	23905	0.0832367	0.0313807	2.09744	0.068252	0.0163465	4.52642	0.0573581	0.00208827	165.358	rs10808546||rs112875651||rs12114418||rs12164213||rs13252202||rs13271368||rs17321515||rs2001846||rs2001945||rs28601761||rs2954017||rs2954021||rs2954022||rs2954025||rs2954026||rs2954027||rs2954029||rs2954030||rs2954031||rs2954032||rs2954033||rs2954038||rs2980854||rs2980855||rs2980858||rs2980859||rs2980860||rs2980867||rs2980868||rs2980869||rs2980871||rs2980875||rs2980876||rs2980879||rs2980882||rs2980883||rs2980884||rs2980885||rs2980888||rs33924196||rs35309034||rs4336630||rs4351435||rs4552916||rs4604455||rs4870941||rs4871601||rs4871603||rs58253018||rs62523863||rs6470361||rs66614050||rs6982502||rs6982636||rs6987702||rs6988140||rs6989280||rs6999569||rs7012891||rs7832357||rs7846466||rs8180991	TRUE	intron_variant&non_coding_transcript_variant	MODIFIER	RP11-136O12.2	ENSG00000253111	1.705	0.867081	126485531	rs7846466	non_coding_transcript_exon_variant	MODIFIER	ENSG00000253111	RP11-136O12.2	6.571	TRIB1 (56661) - ENSG00000173334	TRIB1 (61520) - ENSG00000173334
8_30	125983502	126808568	FALSE	8	126507308	125495066	rs2980888	chr8:126507308_C_T	XS_VLDL_PL_pct	T	C	0.7021	0.0175	0.073	0.3001	0.0411	0.0022	80.49	+++	0	0.329	2	0.07137	Phospholipids to Total Lipids in Very Small VLDL percentage	%	Relative lipoprotein lipid concentrations	Very small VLDL ratios	Percentage	23604	23904	-0.0569856	0.0323916	1.10496	-0.0360964	0.0168487	1.49265	-0.0410951	0.00217504	78.893	rs10808546||rs112875651||rs12114418||rs12164213||rs13252202||rs13271368||rs17321515||rs2001846||rs2001945||rs28601761||rs2954017||rs2954021||rs2954022||rs2954025||rs2954026||rs2954027||rs2954029||rs2954030||rs2954031||rs2954032||rs2954033||rs2954038||rs2980854||rs2980855||rs2980858||rs2980859||rs2980860||rs2980867||rs2980868||rs2980869||rs2980871||rs2980875||rs2980876||rs2980879||rs2980882||rs2980883||rs2980884||rs2980885||rs2980888||rs33924196||rs35309034||rs4336630||rs4351435||rs4552916||rs4604455||rs4870941||rs4871601||rs4871603||rs58253018||rs62523863||rs6470361||rs66614050||rs6982502||rs6982636||rs6987702||rs6988140||rs6989280||rs6999569||rs7012891||rs7832357||rs7846466||rs8180991	TRUE	intron_variant&non_coding_transcript_variant	MODIFIER	RP11-136O12.2	ENSG00000253111	1.705	0.867081	126485531	rs7846466	non_coding_transcript_exon_variant	MODIFIER	ENSG00000253111	RP11-136O12.2	6.571	TRIB1 (56661) - ENSG00000173334	TRIB1 (61520) - ENSG00000173334
8_30	125983502	126808568	FALSE	8	126507308	125495066	rs2980888	chr8:126507308_C_T	XS_VLDL_TG_pct	T	C	0.7021	0.0174	0.073	0.3001	0.0567	0.0021	164.02	+++	0	0.831	2	0.1805	Triglycerides to Total Lipids in Very Small VLDL percentage	%	Relative lipoprotein lipid concentrations	Very small VLDL ratios	Percentage	23608	23908	-0.0807064	0.0314004	1.99298	-0.0646603	0.0163784	4.10327	-0.0564828	0.00209499	159.372	rs10808546||rs112875651||rs12114418||rs12164213||rs13252202||rs13271368||rs17321515||rs2001846||rs2001945||rs28601761||rs2954017||rs2954021||rs2954022||rs2954025||rs2954026||rs2954027||rs2954029||rs2954030||rs2954031||rs2954032||rs2954033||rs2954038||rs2980854||rs2980855||rs2980858||rs2980859||rs2980860||rs2980867||rs2980868||rs2980869||rs2980871||rs2980875||rs2980876||rs2980879||rs2980882||rs2980883||rs2980884||rs2980885||rs2980888||rs33924196||rs35309034||rs4336630||rs4351435||rs4552916||rs4604455||rs4870941||rs4871601||rs4871603||rs58253018||rs62523863||rs6470361||rs66614050||rs6982502||rs6982636||rs6987702||rs6988140||rs6989280||rs6999569||rs7012891||rs7832357||rs7846466||rs8180991	TRUE	intron_variant&non_coding_transcript_variant	MODIFIER	RP11-136O12.2	ENSG00000253111	1.705	0.867081	126485531	rs7846466	non_coding_transcript_exon_variant	MODIFIER	ENSG00000253111	RP11-136O12.2	6.571	TRIB1 (56661) - ENSG00000173334	TRIB1 (61520) - ENSG00000173334
8_30	125983502	126808568	FALSE	8	126507308	125495066	rs2980888	chr8:126507308_C_T	XXL_VLDL_CE_pct	T	C	0.7022	0.0179	0.073	0.3001	-0.0184	0.0022	15.74	--+	46.6	3.743	2	0.8128	Cholesteryl Esters to Total Lipids in Chylomicrons and Extremely Large VLDL percentage	%	Relative lipoprotein lipid concentrations	Chylomicrons and extremely large VLDL ratios	Percentage	23581	23881	-0.0428631	0.0328162	0.717831	0.0271481	0.0173041	0.93302	0.0185129	0.00225595	15.6417	rs10808546||rs112875651||rs12114418||rs12164213||rs13252202||rs13271368||rs17321515||rs2001846||rs2001945||rs28601761||rs2954017||rs2954021||rs2954022||rs2954025||rs2954026||rs2954027||rs2954029||rs2954030||rs2954031||rs2954032||rs2954033||rs2954038||rs2980854||rs2980855||rs2980858||rs2980859||rs2980860||rs2980867||rs2980868||rs2980869||rs2980871||rs2980875||rs2980876||rs2980879||rs2980882||rs2980883||rs2980884||rs2980885||rs2980888||rs33924196||rs35309034||rs4336630||rs4351435||rs4552916||rs4604455||rs4870941||rs4871601||rs4871603||rs58253018||rs62523863||rs6470361||rs66614050||rs6982502||rs6982636||rs6987702||rs6988140||rs6989280||rs6999569||rs7012891||rs7832357||rs7846466||rs8180991	TRUE	intron_variant&non_coding_transcript_variant	MODIFIER	RP11-136O12.2	ENSG00000253111	1.705	0.867081	126485531	rs7846466	non_coding_transcript_exon_variant	MODIFIER	ENSG00000253111	RP11-136O12.2	6.571	TRIB1 (56661) - ENSG00000173334	TRIB1 (61520) - ENSG00000173334
8_30	125983502	126808568	FALSE	8	126507308	125495066	rs2980888	chr8:126507308_C_T	XXL_VLDL_C_pct	T	C	0.7021	0.0178	0.073	0.3001	-0.0221	0.0022	22.72	--+	0	1.685	2	0.3658	Cholesterol to Total Lipids in Chylomicrons and Extremely Large VLDL percentage	%	Relative lipoprotein lipid concentrations	Chylomicrons and extremely large VLDL ratios	Percentage	23580	23880	-0.0170023	0.0328075	0.218756	0.0309263	0.0171864	1.143	0.0221342	0.00223886	22.3213	rs10808546||rs112875651||rs12114418||rs12164213||rs13252202||rs13271368||rs17321515||rs2001846||rs2001945||rs28601761||rs2954017||rs2954021||rs2954022||rs2954025||rs2954026||rs2954027||rs2954029||rs2954030||rs2954031||rs2954032||rs2954033||rs2954038||rs2980854||rs2980855||rs2980858||rs2980859||rs2980860||rs2980867||rs2980868||rs2980869||rs2980871||rs2980875||rs2980876||rs2980879||rs2980882||rs2980883||rs2980884||rs2980885||rs2980888||rs33924196||rs35309034||rs4336630||rs4351435||rs4552916||rs4604455||rs4870941||rs4871601||rs4871603||rs58253018||rs62523863||rs6470361||rs66614050||rs6982502||rs6982636||rs6987702||rs6988140||rs6989280||rs6999569||rs7012891||rs7832357||rs7846466||rs8180991	TRUE	intron_variant&non_coding_transcript_variant	MODIFIER	RP11-136O12.2	ENSG00000253111	1.705	0.867081	126485531	rs7846466	non_coding_transcript_exon_variant	MODIFIER	ENSG00000253111	RP11-136O12.2	6.571	TRIB1 (56661) - ENSG00000173334	TRIB1 (61520) - ENSG00000173334
8_30	125983502	126808568	FALSE	8	126507389	125495147	rs2954038	chr8:126507389_A_C	LDL_size	C	A	0.702	0.0178	0.6997	0.9261	0.035	0.0022	56.86	++-	4.5	2.094	2	0.4546	Average Diameter for LDL Particles	nm	Lipoprotein particle sizes		Non-derived	23432	23732	-0.0106318	0.0323813	0.129209	0.0404988	0.0168156	1.79528	0.0350758	0.00220941	56.0295	rs10808546||rs112875651||rs12114418||rs12164213||rs13252202||rs13271368||rs17321515||rs2001846||rs2001945||rs28601761||rs2954017||rs2954021||rs2954022||rs2954025||rs2954026||rs2954027||rs2954029||rs2954030||rs2954031||rs2954032||rs2954033||rs2954038||rs2980854||rs2980855||rs2980858||rs2980859||rs2980860||rs2980867||rs2980868||rs2980869||rs2980871||rs2980875||rs2980876||rs2980879||rs2980882||rs2980883||rs2980884||rs2980885||rs2980888||rs33924196||rs35309034||rs4336630||rs4351435||rs4552916||rs4604455||rs4870941||rs4871601||rs4871603||rs58253018||rs62523863||rs6470361||rs66614050||rs6982502||rs6982636||rs6987702||rs6988140||rs6989280||rs6999569||rs7012891||rs7832357||rs7846466||rs8180991	TRUE	intron_variant&non_coding_transcript_variant	MODIFIER	RP11-136O12.2	ENSG00000253111	0.157	0.865611	126485531	rs7846466	non_coding_transcript_exon_variant	MODIFIER	ENSG00000253111	RP11-136O12.2	6.571	TRIB1 (56742) - ENSG00000173334	TRIB1 (61601) - ENSG00000173334
8_30	125983502	126808568	FALSE	8	126507389	125495147	rs2954038	chr8:126507389_A_C	S_VLDL_CE_pct	C	A	0.702	0.0179	0.6997	0.9261	0.0233	0.0022	25.89	+++	0	1.382	2	0.3	Cholesteryl Esters to Total Lipids in Small VLDL percentage	%	Relative lipoprotein lipid concentrations	Small VLDL ratios	Percentage	23601	23901	0.0277407	0.0319315	0.414562	0.0428318	0.016934	1.94203	0.0229032	0.00220147	24.6219	rs10808546||rs112875651||rs12114418||rs12164213||rs13252202||rs13271368||rs17321515||rs2001846||rs2001945||rs28601761||rs2954017||rs2954021||rs2954022||rs2954025||rs2954026||rs2954027||rs2954029||rs2954030||rs2954031||rs2954032||rs2954033||rs2954038||rs2980854||rs2980855||rs2980858||rs2980859||rs2980860||rs2980867||rs2980868||rs2980869||rs2980871||rs2980875||rs2980876||rs2980879||rs2980882||rs2980883||rs2980884||rs2980885||rs2980888||rs33924196||rs35309034||rs4336630||rs4351435||rs4552916||rs4604455||rs4870941||rs4871601||rs4871603||rs58253018||rs62523863||rs6470361||rs66614050||rs6982502||rs6982636||rs6987702||rs6988140||rs6989280||rs6999569||rs7012891||rs7832357||rs7846466||rs8180991	TRUE	intron_variant&non_coding_transcript_variant	MODIFIER	RP11-136O12.2	ENSG00000253111	0.157	0.865611	126485531	rs7846466	non_coding_transcript_exon_variant	MODIFIER	ENSG00000253111	RP11-136O12.2	6.571	TRIB1 (56742) - ENSG00000173334	TRIB1 (61601) - ENSG00000173334
8_30	125983502	126808568	FALSE	8	126507389	125495147	rs2954038	chr8:126507389_A_C	XS_VLDL_FC_pct	C	A	0.7021	0.0182	0.6997	0.9261	0.0406	0.0022	74.03	+++	0	0.364	2	0.07914	Free Cholesterol to Total Lipids in Very Small VLDL percentage	%	Relative lipoprotein lipid concentrations	Very small VLDL ratios	Percentage	23607	23907	0.0383907	0.0320532	0.636337	0.0506504	0.0168867	2.56786	0.0404337	0.00224436	71.8335	rs10808546||rs112875651||rs12114418||rs12164213||rs13252202||rs13271368||rs17321515||rs2001846||rs2001945||rs28601761||rs2954017||rs2954021||rs2954022||rs2954025||rs2954026||rs2954027||rs2954029||rs2954030||rs2954031||rs2954032||rs2954033||rs2954038||rs2980854||rs2980855||rs2980858||rs2980859||rs2980860||rs2980867||rs2980868||rs2980869||rs2980871||rs2980875||rs2980876||rs2980879||rs2980882||rs2980883||rs2980884||rs2980885||rs2980888||rs33924196||rs35309034||rs4336630||rs4351435||rs4552916||rs4604455||rs4870941||rs4871601||rs4871603||rs58253018||rs62523863||rs6470361||rs66614050||rs6982502||rs6982636||rs6987702||rs6988140||rs6989280||rs6999569||rs7012891||rs7832357||rs7846466||rs8180991	TRUE	intron_variant&non_coding_transcript_variant	MODIFIER	RP11-136O12.2	ENSG00000253111	0.157	0.865611	126485531	rs7846466	non_coding_transcript_exon_variant	MODIFIER	ENSG00000253111	RP11-136O12.2	6.571	TRIB1 (56742) - ENSG00000173334	TRIB1 (61601) - ENSG00000173334
8_30	125983502	126808568	FALSE	8	126508568	125496326	rs531501453	chr8:126508568_G_GA	IDL_C	G	GA	0.2416	0.0141	0.7052	0.9163	-0.0257	0.0024	25.63	---	0	1.241	2	0.2695	Cholesterol in IDL	mmol/L	Lipoprotein subclasses	IDL (average diameter 28.6 nm)	Composite	23526	23826	0.0584103	0.032949	1.11765	0.0174921	0.0162354	0.550832	0.0257505	0.00245796	24.9549	rs10094698||rs10808545||rs10956251||rs112875651||rs12164213||rs12674939||rs13252202||rs13271368||rs17321515||rs17405319||rs2001846||rs2001945||rs28601761||rs2954017||rs2954021||rs2954022||rs2954025||rs2954026||rs2954027||rs2954029||rs2954030||rs2954031||rs2954032||rs2954033||rs2954038||rs2980858||rs2980859||rs2980860||rs2980867||rs2980868||rs2980869||rs2980875||rs2980876||rs2980879||rs2980882||rs2980884||rs2980888||rs35309034||rs35456930||rs4336630||rs4351435||rs4360309||rs4552916||rs4604455||rs4870941||rs4871598||rs4871603||rs6470361||rs66614050||rs6982502||rs6982636||rs6984241||rs6987702||rs6988140||rs6989280||rs7012891||rs7832357||rs7846466||rs8180991	TRUE	intron_variant&non_coding_transcript_variant	MODIFIER	RP11-136O12.2	ENSG00000253111	2.593	0.895953	126498265	rs35309034	intron_variant&non_coding_transcript_variant	MODIFIER	ENSG00000253111	RP11-136O12.2	6.353	TRIB1 (57921) - ENSG00000173334	TRIB1 (62780) - ENSG00000173334
8_30	125983502	126808568	FALSE	8	126508568	125496326	rs531501453	chr8:126508568_G_GA	IDL_CE	G	GA	0.2416	0.0141	0.7052	0.9163	-0.0262	0.0024	26.52	---	0	1.141	2	0.2477	Cholesteryl Esters in IDL	mmol/L	Lipoprotein subclasses	IDL (average diameter 28.6 nm)	Non-derived	23527	23827	0.0568208	0.0329119	1.07435	0.0176992	0.0162138	0.560666	0.026219	0.00245709	25.8555	rs10094698||rs10808545||rs10956251||rs112875651||rs12164213||rs12674939||rs13252202||rs13271368||rs17321515||rs17405319||rs2001846||rs2001945||rs28601761||rs2954017||rs2954021||rs2954022||rs2954025||rs2954026||rs2954027||rs2954029||rs2954030||rs2954031||rs2954032||rs2954033||rs2954038||rs2980858||rs2980859||rs2980860||rs2980867||rs2980868||rs2980869||rs2980875||rs2980876||rs2980879||rs2980882||rs2980884||rs2980888||rs35309034||rs35456930||rs4336630||rs4351435||rs4360309||rs4552916||rs4604455||rs4870941||rs4871598||rs4871603||rs6470361||rs66614050||rs6982502||rs6982636||rs6984241||rs6987702||rs6988140||rs6989280||rs7012891||rs7832357||rs7846466||rs8180991	TRUE	intron_variant&non_coding_transcript_variant	MODIFIER	RP11-136O12.2	ENSG00000253111	2.593	0.895953	126498265	rs35309034	intron_variant&non_coding_transcript_variant	MODIFIER	ENSG00000253111	RP11-136O12.2	6.353	TRIB1 (57921) - ENSG00000173334	TRIB1 (62780) - ENSG00000173334
8_30	125983502	126808568	FALSE	8	126508568	125496326	rs531501453	chr8:126508568_G_GA	IDL_FC	G	GA	0.2416	0.0141	0.7052	0.9163	-0.0237	0.0024	21.75	---	0	1.528	2	0.3319	Free Cholesterol in IDL	mmol/L	Lipoprotein subclasses	IDL (average diameter 28.6 nm)	Non-derived	23528	23828	0.0621479	0.0330448	1.22177	0.0168987	0.0162965	0.523227	0.0236479	0.00246464	21.0756	rs10094698||rs10808545||rs10956251||rs112875651||rs12164213||rs12674939||rs13252202||rs13271368||rs17321515||rs17405319||rs2001846||rs2001945||rs28601761||rs2954017||rs2954021||rs2954022||rs2954025||rs2954026||rs2954027||rs2954029||rs2954030||rs2954031||rs2954032||rs2954033||rs2954038||rs2980858||rs2980859||rs2980860||rs2980867||rs2980868||rs2980869||rs2980875||rs2980876||rs2980879||rs2980882||rs2980884||rs2980888||rs35309034||rs35456930||rs4336630||rs4351435||rs4360309||rs4552916||rs4604455||rs4870941||rs4871598||rs4871603||rs6470361||rs66614050||rs6982502||rs6982636||rs6984241||rs6987702||rs6988140||rs6989280||rs7012891||rs7832357||rs7846466||rs8180991	TRUE	intron_variant&non_coding_transcript_variant	MODIFIER	RP11-136O12.2	ENSG00000253111	2.593	0.895953	126498265	rs35309034	intron_variant&non_coding_transcript_variant	MODIFIER	ENSG00000253111	RP11-136O12.2	6.353	TRIB1 (57921) - ENSG00000173334	TRIB1 (62780) - ENSG00000173334
8_30	125983502	126808568	FALSE	8	126508568	125496326	rs531501453	chr8:126508568_G_GA	LDL_FC	G	GA	0.2416	0.0142	0.7052	0.9163	-0.0252	0.0025	23.83	---	0	1.766	2	0.3836	Free Cholesterol in LDL	mmol/L	Free cholesterol		Composite	23421	23721	0.0687798	0.0330827	1.42464	0.0224507	0.0164541	0.763394	0.0250532	0.002503	22.8576	rs10094698||rs10808545||rs10956251||rs112875651||rs12164213||rs12674939||rs13252202||rs13271368||rs17321515||rs17405319||rs2001846||rs2001945||rs28601761||rs2954017||rs2954021||rs2954022||rs2954025||rs2954026||rs2954027||rs2954029||rs2954030||rs2954031||rs2954032||rs2954033||rs2954038||rs2980858||rs2980859||rs2980860||rs2980867||rs2980868||rs2980869||rs2980875||rs2980876||rs2980879||rs2980882||rs2980884||rs2980888||rs35309034||rs35456930||rs4336630||rs4351435||rs4360309||rs4552916||rs4604455||rs4870941||rs4871598||rs4871603||rs6470361||rs66614050||rs6982502||rs6982636||rs6984241||rs6987702||rs6988140||rs6989280||rs7012891||rs7832357||rs7846466||rs8180991	TRUE	intron_variant&non_coding_transcript_variant	MODIFIER	RP11-136O12.2	ENSG00000253111	2.593	0.895953	126498265	rs35309034	intron_variant&non_coding_transcript_variant	MODIFIER	ENSG00000253111	RP11-136O12.2	6.353	TRIB1 (57921) - ENSG00000173334	TRIB1 (62780) - ENSG00000173334
8_30	125983502	126808568	FALSE	8	126508568	125496326	rs531501453	chr8:126508568_G_GA	L_LDL_FC	G	GA	0.2416	0.0142	0.7052	0.9163	-0.0251	0.0025	23.75	---	0	1.785	2	0.3875	Free Cholesterol in Large LDL	mmol/L	Lipoprotein subclasses	Large LDL (average diameter 25.5 nm)	Non-derived	23535	23835	0.0688248	0.033076	1.42653	0.0223099	0.0164089	0.759575	0.0248718	0.00248868	22.7907	rs10094698||rs10808545||rs10956251||rs112875651||rs12164213||rs12674939||rs13252202||rs13271368||rs17321515||rs17405319||rs2001846||rs2001945||rs28601761||rs2954017||rs2954021||rs2954022||rs2954025||rs2954026||rs2954027||rs2954029||rs2954030||rs2954031||rs2954032||rs2954033||rs2954038||rs2980858||rs2980859||rs2980860||rs2980867||rs2980868||rs2980869||rs2980875||rs2980876||rs2980879||rs2980882||rs2980884||rs2980888||rs35309034||rs35456930||rs4336630||rs4351435||rs4360309||rs4552916||rs4604455||rs4870941||rs4871598||rs4871603||rs6470361||rs66614050||rs6982502||rs6982636||rs6984241||rs6987702||rs6988140||rs6989280||rs7012891||rs7832357||rs7846466||rs8180991	TRUE	intron_variant&non_coding_transcript_variant	MODIFIER	RP11-136O12.2	ENSG00000253111	2.593	0.895953	126498265	rs35309034	intron_variant&non_coding_transcript_variant	MODIFIER	ENSG00000253111	RP11-136O12.2	6.353	TRIB1 (57921) - ENSG00000173334	TRIB1 (62780) - ENSG00000173334
8_30	125983502	126808568	FALSE	8	126508568	125496326	rs531501453	chr8:126508568_G_GA	S_LDL_FC	G	GA	0.2415	0.0143	0.7052	0.9163	-0.0217	0.0025	17.84	---	0	1.46	2	0.3171	Free Cholesterol in Small LDL	mmol/L	Lipoprotein subclasses	Small LDL (average diameter 18.7 nm)	Non-derived	23549	23849	0.0613946	0.0329456	1.20488	0.0224217	0.0164958	0.759274	0.0214906	0.00250742	16.9882	rs10094698||rs10808545||rs10956251||rs112875651||rs12164213||rs12674939||rs13252202||rs13271368||rs17321515||rs17405319||rs2001846||rs2001945||rs28601761||rs2954017||rs2954021||rs2954022||rs2954025||rs2954026||rs2954027||rs2954029||rs2954030||rs2954031||rs2954032||rs2954033||rs2954038||rs2980858||rs2980859||rs2980860||rs2980867||rs2980868||rs2980869||rs2980875||rs2980876||rs2980879||rs2980882||rs2980884||rs2980888||rs35309034||rs35456930||rs4336630||rs4351435||rs4360309||rs4552916||rs4604455||rs4870941||rs4871598||rs4871603||rs6470361||rs66614050||rs6982502||rs6982636||rs6984241||rs6987702||rs6988140||rs6989280||rs7012891||rs7832357||rs7846466||rs8180991	TRUE	intron_variant&non_coding_transcript_variant	MODIFIER	RP11-136O12.2	ENSG00000253111	2.593	0.895953	126498265	rs35309034	intron_variant&non_coding_transcript_variant	MODIFIER	ENSG00000253111	RP11-136O12.2	6.353	TRIB1 (57921) - ENSG00000173334	TRIB1 (62780) - ENSG00000173334
8_30	125983502	126808568	FALSE	8	126508568	125496326	rs531501453	chr8:126508568_G_GA	Sphingomyelins	G	GA	0.2416	0.0138	0.7052	0.9163	-0.0263	0.0023	28.58	---	0	0.983	2	0.2134	Sphingomyelins	mmol/L	Other lipids		Non-derived	23438	23738	0.0582371	0.0323307	1.14474	0.0261802	0.0159067	1.00091	0.0261012	0.00236969	27.4881	rs10094698||rs10808545||rs10956251||rs112875651||rs12164213||rs12674939||rs13252202||rs13271368||rs17321515||rs17405319||rs2001846||rs2001945||rs28601761||rs2954017||rs2954021||rs2954022||rs2954025||rs2954026||rs2954027||rs2954029||rs2954030||rs2954031||rs2954032||rs2954033||rs2954038||rs2980858||rs2980859||rs2980860||rs2980867||rs2980868||rs2980869||rs2980875||rs2980876||rs2980879||rs2980882||rs2980884||rs2980888||rs35309034||rs35456930||rs4336630||rs4351435||rs4360309||rs4552916||rs4604455||rs4870941||rs4871598||rs4871603||rs6470361||rs66614050||rs6982502||rs6982636||rs6984241||rs6987702||rs6988140||rs6989280||rs7012891||rs7832357||rs7846466||rs8180991	TRUE	intron_variant&non_coding_transcript_variant	MODIFIER	RP11-136O12.2	ENSG00000253111	2.593	0.895953	126498265	rs35309034	intron_variant&non_coding_transcript_variant	MODIFIER	ENSG00000253111	RP11-136O12.2	6.353	TRIB1 (57921) - ENSG00000173334	TRIB1 (62780) - ENSG00000173334
8_31	128411742	129011742	FALSE	8	128711742	127699497	rs17772814	chr8:128711742_A_G	Gln	G	A	0.0829	0.0041	0.011	0.0833	-0.0275	0.0039	11.96	---	0	0.374	2	0.08117	Glutamine	mmol/L	Amino acids		Non-derived	23461	23761	-0.0631015	0.101445	0.272519	-0.0473302	0.0398118	0.629858	-0.0273001	0.00389056	11.6446	rs17772814	FALSE														MYC (35938) - ENSG00000136997	MYC (35938) - ENSG00000136997
8_32	129265662	129868061	FALSE	8	129568061	128555815	rs1561928	chr8:129568061_A_G	S_HDL_TG	A	G	0.8825	0.0035	0.1008	0.1406	-0.0203	0.003	10.79	--+	0	1.084	2	0.2355	Triglycerides in Small HDL	mmol/L	Lipoprotein subclasses	Small HDL (average diameter 8.7 nm)	Non-derived	23578	23878	-0.00431856	0.0244821	0.0655104	0.0147875	0.0247345	0.259683	0.0207694	0.00305968	10.9445	rs11269418||rs12676584||rs1561927||rs1561928||rs1561929||rs16903058||rs4733612||rs4733613||rs72724789||rs7819154	TRUE	intron_variant&non_coding_transcript_variant	MODIFIER	RP11-89M16.1	ENSG00000254275	1.605	0.877034	129537048	rs16903058	intron_variant&non_coding_transcript_variant	MODIFIER	ENSG00000254275	RP11-89M16.1	6.814	RP11-89M16.1 (8864) - ENSG00000254275	RP11-89M16.1 (5311) - ENSG00000254275
8_32	129265662	129868061	FALSE	8	129568061	128555815	rs1561928	chr8:129568061_A_G	S_VLDL_TG	A	G	0.8825	0.0035	0.1008	0.1406	-0.02	0.0031	10.24	--+	0	1.066	2	0.2314	Triglycerides in Small VLDL	mmol/L	Lipoprotein subclasses	Small VLDL (average diameter 36.8 nm)	Non-derived	23515	23815	-0.00477403	0.0244709	0.0729775	0.0242573	0.0247333	0.485834	0.0203288	0.00310177	10.2515	rs11269418||rs12676584||rs1561927||rs1561928||rs1561929||rs16903058||rs4733612||rs4733613||rs72724789||rs7819154	TRUE	intron_variant&non_coding_transcript_variant	MODIFIER	RP11-89M16.1	ENSG00000254275	1.605	0.877034	129537048	rs16903058	intron_variant&non_coding_transcript_variant	MODIFIER	ENSG00000254275	RP11-89M16.1	6.814	RP11-89M16.1 (8864) - ENSG00000254275	RP11-89M16.1 (5311) - ENSG00000254275
8_32	129265662	129868061	FALSE	8	129568061	128555815	rs1561928	chr8:129568061_A_G	XL_HDL_TG_pct	A	G	0.8825	0.0034	0.1008	0.1406	-0.0184	0.0029	9.74	--+	0	1.564	2	0.3396	Triglycerides to Total Lipids in Very Large HDL percentage	%	Relative lipoprotein lipid concentrations	Very large HDL ratios	Percentage	23633	23933	-0.0106444	0.0239166	0.182916	0.0128002	0.0239452	0.226981	0.0189457	0.00293309	9.97805	rs11269418||rs12676584||rs1561927||rs1561928||rs1561929||rs16903058||rs4733612||rs4733613||rs72724789||rs7819154	TRUE	intron_variant&non_coding_transcript_variant	MODIFIER	RP11-89M16.1	ENSG00000254275	1.605	0.877034	129537048	rs16903058	intron_variant&non_coding_transcript_variant	MODIFIER	ENSG00000254275	RP11-89M16.1	6.814	RP11-89M16.1 (8864) - ENSG00000254275	RP11-89M16.1 (5311) - ENSG00000254275
8_33	133924569	134680310	FALSE	8	134332960	133320717	rs10283362	chr8:134332960_C_T	Gln	C	T	0.1636	0.0444	0.1489	0.4394	0.0348	0.0028	35.27	+++	0	0.062	2	0.01353	Glutamine	mmol/L	Amino acids		Non-derived	23461	23761	0.0330157	0.017492	1.22844	0.0395021	0.020701	1.24901	0.0347504	0.00283969	33.7072	rs10283362||rs11776164||rs11993225||rs7814497	TRUE	intergenic_variant	MODIFIER	-	-	1.409	0.987159	134331059	rs11776666	intergenic_variant	MODIFIER	-	-	2.921	NDRG1 (18695) - ENSG00000104419	NDRG1 (18695) - ENSG00000104419
8_33	133924569	134680310	FALSE	8	134332960	133320717	rs10283362	chr8:134332960_C_T	His	C	T	0.1638	0.045	0.1489	0.4394	0.0361	0.0028	36.54	+++	51.1	4.09	2	0.8882	Histidine	mmol/L	Amino acids		Non-derived	23463	23763	0.00126053	0.0175382	0.0256252	0.0323515	0.0208872	0.915729	0.0370684	0.00289116	36.9044	rs10283362||rs11776164||rs11993225||rs7814497	TRUE	intergenic_variant	MODIFIER	-	-	1.409	0.987159	134331059	rs11776666	intergenic_variant	MODIFIER	-	-	2.921	NDRG1 (18695) - ENSG00000104419	NDRG1 (18695) - ENSG00000104419
8_34	135371718	135971718	FALSE	8	135671718	134659475	rs4909595	chr8:135671718_C_G	HDL_size	C	G	0.2606	0.0114	0.6979	0.8551	0.0135	0.0019	11.34	++-	25.6	2.689	2	0.5839	Average Diameter for HDL Particles	nm	Lipoprotein particle sizes		Non-derived	23433	23733	0.0240341	0.0229654	0.529718	-0.0144215	0.0140291	0.51718	-0.0137321	0.00197345	11.4634	rs1036821||rs10505628||rs11166643||rs11166650||rs11990335||rs11995190||rs12541381||rs12547778||rs12680655||rs1583969||rs16905189||rs16905212||rs17699359||rs17700513||rs1806755||rs2277138||rs2315835||rs2315837||rs3739422||rs4294149||rs4909296||rs4909309||rs4909323||rs4909338||rs4909595||rs4909609||rs4909631||rs4909912||rs55650389||rs558657497||rs67506289||rs6995599||rs6998237||rs7000796||rs7007820||rs7011146||rs716100||rs72609897||rs72719776||rs7821751||rs7827871||rs7829427||rs7834111||rs7842422||rs894344||rs9693237	TRUE	intron_variant	MODIFIER	ZFAT	ENSG00000066827	0.414	0.963507	135650483	rs1036821	intron_variant	MODIFIER	ENSG00000066827	ZFAT	12.83	ZFAT (53574) - ENSG00000066827	ZFAT (19595) - ENSG00000066827
8_34	135371718	135971718	FALSE	8	135671718	134659475	rs4909595	chr8:135671718_C_G	L_HDL_C	C	G	0.2606	0.0114	0.6979	0.8551	0.0125	0.0019	9.91	++-	0	1.897	2	0.412	Cholesterol in Large HDL	mmol/L	Lipoprotein subclasses	Large HDL (average diameter 12.1 nm)	Composite	23561	23861	0.0189338	0.0228942	0.389096	-0.0132374	0.0138877	0.467883	-0.0126903	0.00196515	9.97335	rs1036821||rs10505628||rs11166643||rs11166650||rs11990335||rs11995190||rs12541381||rs12547778||rs12680655||rs1583969||rs16905189||rs16905212||rs17699359||rs17700513||rs1806755||rs2277138||rs2315835||rs2315837||rs3739422||rs4294149||rs4909296||rs4909309||rs4909323||rs4909338||rs4909595||rs4909609||rs4909631||rs4909912||rs55650389||rs558657497||rs67506289||rs6995599||rs6998237||rs7000796||rs7007820||rs7011146||rs716100||rs72609897||rs72719776||rs7821751||rs7827871||rs7829427||rs7834111||rs7842422||rs894344||rs9693237	TRUE	intron_variant	MODIFIER	ZFAT	ENSG00000066827	0.414	0.963507	135650483	rs1036821	intron_variant	MODIFIER	ENSG00000066827	ZFAT	12.83	ZFAT (53574) - ENSG00000066827	ZFAT (19595) - ENSG00000066827
8_34	135371718	135971718	FALSE	8	135671718	134659475	rs4909595	chr8:135671718_C_G	L_HDL_CE	C	G	0.2606	0.0114	0.6979	0.8551	0.0126	0.0019	9.98	++-	0	1.775	2	0.3854	Cholesteryl Esters in Large HDL	mmol/L	Lipoprotein subclasses	Large HDL (average diameter 12.1 nm)	Non-derived	23562	23862	0.01772	0.0229388	0.356723	-0.0145938	0.0139489	0.529511	-0.0127692	0.00197455	9.99979	rs1036821||rs10505628||rs11166643||rs11166650||rs11990335||rs11995190||rs12541381||rs12547778||rs12680655||rs1583969||rs16905189||rs16905212||rs17699359||rs17700513||rs1806755||rs2277138||rs2315835||rs2315837||rs3739422||rs4294149||rs4909296||rs4909309||rs4909323||rs4909338||rs4909595||rs4909609||rs4909631||rs4909912||rs55650389||rs558657497||rs67506289||rs6995599||rs6998237||rs7000796||rs7007820||rs7011146||rs716100||rs72609897||rs72719776||rs7821751||rs7827871||rs7829427||rs7834111||rs7842422||rs894344||rs9693237	TRUE	intron_variant	MODIFIER	ZFAT	ENSG00000066827	0.414	0.963507	135650483	rs1036821	intron_variant	MODIFIER	ENSG00000066827	ZFAT	12.83	ZFAT (53574) - ENSG00000066827	ZFAT (19595) - ENSG00000066827
8_34	135371718	135971718	FALSE	8	135671718	134659475	rs4909595	chr8:135671718_C_G	L_HDL_C_pct	C	G	0.2605	0.0118	0.6979	0.8551	0.0136	0.0021	10.04	+++	0	0.062	2	0.01344	Cholesterol to Total Lipids in Large HDL percentage	%	Relative lipoprotein lipid concentrations	Large HDL ratios	Percentage	23635	23935	-0.0116166	0.0237074	0.204722	-0.0171689	0.0151824	0.588175	-0.0135886	0.00213411	9.7159	rs1036821||rs10505628||rs11166643||rs11166650||rs11990335||rs11995190||rs12541381||rs12547778||rs12680655||rs1583969||rs16905189||rs16905212||rs17699359||rs17700513||rs1806755||rs2277138||rs2315835||rs2315837||rs3739422||rs4294149||rs4909296||rs4909309||rs4909323||rs4909338||rs4909595||rs4909609||rs4909631||rs4909912||rs55650389||rs558657497||rs67506289||rs6995599||rs6998237||rs7000796||rs7007820||rs7011146||rs716100||rs72609897||rs72719776||rs7821751||rs7827871||rs7829427||rs7834111||rs7842422||rs894344||rs9693237	TRUE	intron_variant	MODIFIER	ZFAT	ENSG00000066827	0.414	0.963507	135650483	rs1036821	intron_variant	MODIFIER	ENSG00000066827	ZFAT	12.83	ZFAT (53574) - ENSG00000066827	ZFAT (19595) - ENSG00000066827
8_34	135371718	135971718	FALSE	8	135671718	134659475	rs4909595	chr8:135671718_C_G	XL_HDL_C	C	G	0.2605	0.0115	0.6979	0.8551	0.0134	0.002	10.47	++-	0	0.91	2	0.1976	Cholesterol in Very Large HDL	mmol/L	Lipoprotein subclasses	Very large HDL (average diameter 14.3 nm)	Composite	23554	23854	0.00874155	0.0234624	0.14907	-0.0121704	0.0146678	0.390741	-0.0136321	0.00205475	10.487	rs1036821||rs10505628||rs11166643||rs11166650||rs11990335||rs11995190||rs12541381||rs12547778||rs12680655||rs1583969||rs16905189||rs16905212||rs17699359||rs17700513||rs1806755||rs2277138||rs2315835||rs2315837||rs3739422||rs4294149||rs4909296||rs4909309||rs4909323||rs4909338||rs4909595||rs4909609||rs4909631||rs4909912||rs55650389||rs558657497||rs67506289||rs6995599||rs6998237||rs7000796||rs7007820||rs7011146||rs716100||rs72609897||rs72719776||rs7821751||rs7827871||rs7829427||rs7834111||rs7842422||rs894344||rs9693237	TRUE	intron_variant	MODIFIER	ZFAT	ENSG00000066827	0.414	0.963507	135650483	rs1036821	intron_variant	MODIFIER	ENSG00000066827	ZFAT	12.83	ZFAT (53574) - ENSG00000066827	ZFAT (19595) - ENSG00000066827
8_34	135371718	135971718	FALSE	8	135671718	134659475	rs4909595	chr8:135671718_C_G	XL_HDL_CE	C	G	0.2606	0.0115	0.6979	0.8551	0.0134	0.002	10.6	++-	0	1.058	2	0.2297	Cholesteryl Esters in Very Large HDL	mmol/L	Lipoprotein subclasses	Very large HDL (average diameter 14.3 nm)	Non-derived	23555	23855	0.0103694	0.0233889	0.182094	-0.0116318	0.0145516	0.372542	-0.0136047	0.00203369	10.6503	rs1036821||rs10505628||rs11166643||rs11166650||rs11990335||rs11995190||rs12541381||rs12547778||rs12680655||rs1583969||rs16905189||rs16905212||rs17699359||rs17700513||rs1806755||rs2277138||rs2315835||rs2315837||rs3739422||rs4294149||rs4909296||rs4909309||rs4909323||rs4909338||rs4909595||rs4909609||rs4909631||rs4909912||rs55650389||rs558657497||rs67506289||rs6995599||rs6998237||rs7000796||rs7007820||rs7011146||rs716100||rs72609897||rs72719776||rs7821751||rs7827871||rs7829427||rs7834111||rs7842422||rs894344||rs9693237	TRUE	intron_variant	MODIFIER	ZFAT	ENSG00000066827	0.414	0.963507	135650483	rs1036821	intron_variant	MODIFIER	ENSG00000066827	ZFAT	12.83	ZFAT (53574) - ENSG00000066827	ZFAT (19595) - ENSG00000066827
8_34	135371718	135971718	FALSE	8	135671718	134659475	rs4909595	chr8:135671718_C_G	XL_HDL_L	C	G	0.2605	0.0115	0.6979	0.8551	0.0136	0.002	10.88	++-	0	1.4	2	0.3039	Total Lipids in Very Large HDL	mmol/L	Lipoprotein subclasses	Very large HDL (average diameter 14.3 nm)	Composite	23552	23852	0.0132454	0.023392	0.243187	-0.0100136	0.0146384	0.30633	-0.013908	0.00204142	11.0193	rs1036821||rs10505628||rs11166643||rs11166650||rs11990335||rs11995190||rs12541381||rs12547778||rs12680655||rs1583969||rs16905189||rs16905212||rs17699359||rs17700513||rs1806755||rs2277138||rs2315835||rs2315837||rs3739422||rs4294149||rs4909296||rs4909309||rs4909323||rs4909338||rs4909595||rs4909609||rs4909631||rs4909912||rs55650389||rs558657497||rs67506289||rs6995599||rs6998237||rs7000796||rs7007820||rs7011146||rs716100||rs72609897||rs72719776||rs7821751||rs7827871||rs7829427||rs7834111||rs7842422||rs894344||rs9693237	TRUE	intron_variant	MODIFIER	ZFAT	ENSG00000066827	0.414	0.963507	135650483	rs1036821	intron_variant	MODIFIER	ENSG00000066827	ZFAT	12.83	ZFAT (53574) - ENSG00000066827	ZFAT (19595) - ENSG00000066827
8_34	135371718	135971718	FALSE	8	135671718	134659475	rs4909595	chr8:135671718_C_G	XL_HDL_PL	C	G	0.2605	0.0115	0.6979	0.8551	0.014	0.002	11.5	++-	0	1.54	2	0.3345	Phospholipids in Very Large HDL	mmol/L	Lipoprotein subclasses	Very large HDL (average diameter 14.3 nm)	Non-derived	23553	23853	0.0138003	0.0233154	0.256553	-0.00939436	0.0145979	0.284103	-0.0142821	0.00203292	11.6708	rs1036821||rs10505628||rs11166643||rs11166650||rs11990335||rs11995190||rs12541381||rs12547778||rs12680655||rs1583969||rs16905189||rs16905212||rs17699359||rs17700513||rs1806755||rs2277138||rs2315835||rs2315837||rs3739422||rs4294149||rs4909296||rs4909309||rs4909323||rs4909338||rs4909595||rs4909609||rs4909631||rs4909912||rs55650389||rs558657497||rs67506289||rs6995599||rs6998237||rs7000796||rs7007820||rs7011146||rs716100||rs72609897||rs72719776||rs7821751||rs7827871||rs7829427||rs7834111||rs7842422||rs894344||rs9693237	TRUE	intron_variant	MODIFIER	ZFAT	ENSG00000066827	0.414	0.963507	135650483	rs1036821	intron_variant	MODIFIER	ENSG00000066827	ZFAT	12.83	ZFAT (53574) - ENSG00000066827	ZFAT (19595) - ENSG00000066827
8_34	135371718	135971718	FALSE	8	135671718	134659475	rs4909595	chr8:135671718_C_G	XL_HDL_PL_pct	C	G	0.2605	0.0117	0.6979	0.8551	0.0143	0.002	11.63	++-	0	1.724	2	0.3744	Phospholipids to Total Lipids in Very Large HDL percentage	%	Relative lipoprotein lipid concentrations	Very large HDL ratios	Percentage	23629	23929	0.0095152	0.0232645	0.165873	-0.00270902	0.0146016	0.0691458	-0.0147458	0.00207124	11.9648	rs1036821||rs10505628||rs11166643||rs11166650||rs11990335||rs11995190||rs12541381||rs12547778||rs12680655||rs1583969||rs16905189||rs16905212||rs17699359||rs17700513||rs1806755||rs2277138||rs2315835||rs2315837||rs3739422||rs4294149||rs4909296||rs4909309||rs4909323||rs4909338||rs4909595||rs4909609||rs4909631||rs4909912||rs55650389||rs558657497||rs67506289||rs6995599||rs6998237||rs7000796||rs7007820||rs7011146||rs716100||rs72609897||rs72719776||rs7821751||rs7827871||rs7829427||rs7834111||rs7842422||rs894344||rs9693237	TRUE	intron_variant	MODIFIER	ZFAT	ENSG00000066827	0.414	0.963507	135650483	rs1036821	intron_variant	MODIFIER	ENSG00000066827	ZFAT	12.83	ZFAT (53574) - ENSG00000066827	ZFAT (19595) - ENSG00000066827
8_35	141354658	142316384	FALSE	8	141687042	140676943	rs777593593	chr8:141687042_C_CA	Omega_3	CA	C	0.4999	0.0125	0.4979	0.5716	-0.0134	0.0019	11.27	--+	45.1	3.644	2	0.7912	Omega-3 Fatty Acids	mmol/L	Fatty acids		Non-derived	23444	23744	-0.0113104	0.0180706	0.274594	0.0323471	0.0142316	1.63766	0.0133319	0.00197338	10.8477	rs10087782||rs10106406||rs10111852||rs11166986||rs11780023||rs11782313||rs11783023||rs11784581||rs11785001||rs11996715||rs11997161||rs12156228||rs12334478||rs13254707||rs13260666||rs13264524||rs13266066||rs13266116||rs13268718||rs13273095||rs13277721||rs1962104||rs201910315||rs28768427||rs2944754||rs306950||rs3802214||rs4355822||rs4961237||rs62524109||rs6993266||rs6994744||rs6997840||rs72683786||rs7823699||rs938724	TRUE	intron_variant	MODIFIER	PTK2	ENSG00000169398	2.597	0.859707	141668860	rs7460	3_prime_UTR_variant	MODIFIER	ENSG00000169398	PTK2	13.95	PTK2 (19043) - ENSG00000169398	PTK2 (1164) - ENSG00000169398
8_36	143452994	146136227	FALSE	8	143755720	142674302	rs2978977	chr8:143755720_A_C	Val	C	A	0.4138	0.0231	0.127	0.4162	-0.0141	0.002	11.48	-++	46.6	3.745	2	0.8132	Valine	mmol/L	Amino acids	Branched-chain amino acids	Non-derived	23467	23767	0.0158163	0.0256257	0.269944	0.00813178	0.0146755	0.236941	-0.0147053	0.0020485	12.1522	rs10216533||rs1036385||rs1045531||rs13264644||rs2016749||rs2294008||rs2585158||rs2585177||rs2585183||rs2717609||rs2920280||rs2920281||rs2920283||rs2920286||rs2920293||rs2976384||rs2976388||rs2976394||rs2976397||rs2978977||rs2978981||rs34635647||rs71514093	FALSE	intron_variant&non_coding_transcript_variant	MODIFIER	PSCA	ENSG00000167653	0.602	0.896004	143763490	rs2978982	synonymous_variant	LOW	ENSG00000167653	PSCA	1.386	PSCA (3994) - ENSG00000167653	PSCA (3981) - ENSG00000167653
8_36	143452994	146136227	FALSE	8	144252618	143171201	rs56843986	chr8:144252618_C_T	Omega_3	T	C	0.5711	0.0176	0.3018	0.4317	-0.0136	0.0019	11.65	---	39.3	3.295	2	0.7155	Omega-3 Fatty Acids	mmol/L	Fatty acids		Non-derived	23444	23744	0.0342391	0.0174179	1.3069	0.03389	0.0151962	1.58944	0.0129537	0.00195887	10.4236	rs11136271||rs11136278||rs11136280||rs11774206||rs190629717||rs2272633||rs2293922||rs2450771||rs4419827||rs4997225||rs56068534||rs58301047||rs62523388||rs62524728||rs6420185||rs6558349||rs7002559||rs7011172||rs72691638||rs72691642||rs7386735||rs7460860||rs7829800||rs9694368	TRUE	intergenic_variant	MODIFIER	-	-	14.59	0.949171	144239859	rs10109061	synonymous_variant	LOW	ENSG00000176956	LY6H	8.448	LY6H (10490) - ENSG00000176956	LY6H (10490) - ENSG00000176956
8_36	143452994	146136227	FALSE	8	144276445		rs72689496	chr8:144276445_A_T	Unsaturation	T	A	0.2035	0.0092	0.0355	0.2043	0.0161	0.0024	10.73	+-+	0	1.394	2	0.3027	Degree of Unsaturation	degree	Fatty acids		Non-derived	23443	23743	0.000648186	0.0459527	0.00491535	-0.00481967	0.0186364	0.099124	0.016452	0.0024142	11.0247	rs10087900||rs10099996||rs11136271||rs11434143||rs56925758||rs56960668||rs58301047||rs60987469||rs6420185||rs724037||rs72691637||rs7388248||rs7460860||rs7817574||rs7832515||rs79744701	TRUE	intergenic_variant	MODIFIER	-	-	12.47	0.811185	144295154	rs61747644	synonymous_variant	LOW	ENSG00000182851	GPIHBP1	0.830	GPIHBP1 (18623) - ENSG00000182851	GPIHBP1 (18623) - ENSG00000182851
8_36	143452994	146136227	FALSE	8	144279670	143198208	rs10216471	chr8:144279670_A_G	L_LDL_CE_pct	G	A	0.4686	0.0247	0.3144	0.4728	-0.0134	0.0021	10.12	---	0	0.696	2	0.1511	Cholesteryl Esters to Total Lipids in Large LDL percentage	%	Relative lipoprotein lipid concentrations	Large LDL ratios	Percentage	23616	23916	-0.0131471	0.0187146	0.316625	-0.0264007	0.0157122	1.03196	-0.0131786	0.00209102	9.53317	rs10087900||rs11136271||rs11434143||rs2272633||rs4419827||rs56925758||rs56960668||rs58301047||rs60987469||rs62523388||rs62524728||rs6420185||rs7002559||rs72691637||rs72691638||rs72691642||rs7386735||rs7388248||rs7460860||rs78123380||rs7817574||rs7829800||rs7832515||rs78367243||rs79744701	TRUE	intergenic_variant	MODIFIER	-	-	3.131	0.820416	144295782	rs11538388	synonymous_variant	LOW	ENSG00000182851	GPIHBP1	7.767	GPIHBP1 (15398) - ENSG00000182851	GPIHBP1 (15398) - ENSG00000182851
8_36	143452994	146136227	FALSE	8	144280119	143198657	rs72689500	chr8:144280119_A_G	XS_VLDL_CE_pct	G	A	0.201	0.0086	0.0258	0.2018	0.0152	0.0023	9.98	+++	0	0.18	2	0.03916	Cholesteryl Esters to Total Lipids in Very Small VLDL percentage	%	Relative lipoprotein lipid concentrations	Very small VLDL ratios	Percentage	23606	23906	0.00516417	0.052721	0.0352833	0.0220963	0.0183318	0.641937	0.0150765	0.00237079	9.69312	rs10087900||rs10099996||rs11136271||rs11434143||rs56925758||rs56960668||rs58301047||rs60987469||rs6420185||rs724037||rs72691637||rs7388248||rs7460860||rs7817574||rs7832515||rs79744701	TRUE	intergenic_variant	MODIFIER	-	-	2.134	0.817896	144295154	rs61747644	synonymous_variant	LOW	ENSG00000182851	GPIHBP1	0.830	GPIHBP1 (14949) - ENSG00000182851	GPIHBP1 (14949) - ENSG00000182851
8_36	143452994	146136227	FALSE	8	144283407	143201946	rs72691608	chr8:144283407_C_T	MUFA_pct	C	T	0.1939	0.0082	0.025	0.1947	-0.0167	0.0024	11.2	-++	8.6	2.187	2	0.4749	Monounsaturated Fatty Acids to Total Fatty Acids percentage	%	Fatty acids	Fatty acid ratios	Percentage	23454	23754	0.0384123	0.0538791	0.322497	0.00348186	0.0191605	0.0676267	-0.0171344	0.00245085	11.5646	rs10087900||rs10099996||rs11136271||rs11434143||rs56925758||rs56960668||rs58301047||rs60987469||rs6420185||rs724037||rs72691637||rs7388248||rs7460860||rs7817574||rs7832515||rs79744701	TRUE	intergenic_variant	MODIFIER	-	-	4.890	0.856645	144295154	rs61747644	synonymous_variant	LOW	ENSG00000182851	GPIHBP1	0.830	GPIHBP1 (11661) - ENSG00000182851	GPIHBP1 (11661) - ENSG00000182851
8_36	143452994	146136227	FALSE	8	144296480	143214605	rs58301047	chr8:144296480_C_G	HDL_C	G	C	0.1888	0.0296	0.1602	0.4019	0.0258	0.0022	29.99	+-+	50.6	4.048	2	0.879	HDL Cholesterol	mmol/L	Cholesterol		Composite	23406	23706	0.0395345	0.0163585	1.80522	-0.00671378	0.0178147	0.151028	0.0260493	0.00227744	29.5683	rs10087900||rs10099996||rs11136271||rs11434143||rs56925758||rs56960668||rs58301047||rs60987469||rs6420185||rs724037||rs72691637||rs7388248||rs7460860||rs78123380||rs7817574||rs7832515||rs78367243||rs79744701||rs9694368	TRUE	intron_variant	MODIFIER	GPIHBP1	ENSG00000182851	1.412	0.994901	144295154	rs61747644	synonymous_variant	LOW	ENSG00000182851	GPIHBP1	0.830	GPIHBP1 (1412) - ENSG00000182851	GPIHBP1 (1412) - ENSG00000182851
8_36	143452994	146136227	FALSE	8	144296480	143214605	rs58301047	chr8:144296480_C_G	HDL_FC	G	C	0.1888	0.0293	0.1602	0.4019	0.0253	0.0022	29.44	+-+	36.6	3.156	2	0.6854	Free Cholesterol in HDL	mmol/L	Free cholesterol		Composite	23422	23722	0.034085	0.0163906	1.42519	-0.00485687	0.0178677	0.104711	0.0256226	0.0022558	29.1722	rs10087900||rs10099996||rs11136271||rs11434143||rs56925758||rs56960668||rs58301047||rs60987469||rs6420185||rs724037||rs72691637||rs7388248||rs7460860||rs78123380||rs7817574||rs7832515||rs78367243||rs79744701||rs9694368	TRUE	intron_variant	MODIFIER	GPIHBP1	ENSG00000182851	1.412	0.994901	144295154	rs61747644	synonymous_variant	LOW	ENSG00000182851	GPIHBP1	0.830	GPIHBP1 (1412) - ENSG00000182851	GPIHBP1 (1412) - ENSG00000182851
8_36	143452994	146136227	FALSE	8	144296480	143214605	rs58301047	chr8:144296480_C_G	HDL_size	G	C	0.1887	0.0289	0.1602	0.4019	0.0237	0.0022	26.62	+-+	58.3	4.801	2	1.042	Average Diameter for HDL Particles	nm	Lipoprotein particle sizes		Non-derived	23433	23733	0.0299646	0.0164292	1.16639	-0.0144676	0.0177935	0.380729	0.0242195	0.00222815	26.7943	rs10087900||rs10099996||rs11136271||rs11434143||rs56925758||rs56960668||rs58301047||rs60987469||rs6420185||rs724037||rs72691637||rs7388248||rs7460860||rs78123380||rs7817574||rs7832515||rs78367243||rs79744701||rs9694368	TRUE	intron_variant	MODIFIER	GPIHBP1	ENSG00000182851	1.412	0.994901	144295154	rs61747644	synonymous_variant	LOW	ENSG00000182851	GPIHBP1	0.830	GPIHBP1 (1412) - ENSG00000182851	GPIHBP1 (1412) - ENSG00000182851
8_36	143452994	146136227	FALSE	8	144296480	143214605	rs58301047	chr8:144296480_C_G	L_HDL_C	G	C	0.1886	0.0288	0.1602	0.4019	0.0221	0.0022	23.29	+-+	53.4	4.292	2	0.932	Cholesterol in Large HDL	mmol/L	Lipoprotein subclasses	Large HDL (average diameter 12.1 nm)	Composite	23561	23861	0.0405872	0.0163783	1.87915	-0.00849323	0.0176141	0.200883	0.0221949	0.00221878	22.831	rs10087900||rs10099996||rs11136271||rs11434143||rs56925758||rs56960668||rs58301047||rs60987469||rs6420185||rs724037||rs72691637||rs7388248||rs7460860||rs78123380||rs7817574||rs7832515||rs78367243||rs79744701||rs9694368	TRUE	intron_variant	MODIFIER	GPIHBP1	ENSG00000182851	1.412	0.994901	144295154	rs61747644	synonymous_variant	LOW	ENSG00000182851	GPIHBP1	0.830	GPIHBP1 (1412) - ENSG00000182851	GPIHBP1 (1412) - ENSG00000182851
8_36	143452994	146136227	FALSE	8	144296480	143214605	rs58301047	chr8:144296480_C_G	L_HDL_FC	G	C	0.1886	0.0288	0.1602	0.4019	0.0218	0.0022	22.86	+-+	50.2	4.013	2	0.8714	Free Cholesterol in Large HDL	mmol/L	Lipoprotein subclasses	Large HDL (average diameter 12.1 nm)	Non-derived	23563	23863	0.037454	0.0163612	1.65624	-0.00925258	0.0176629	0.221568	0.0219811	0.00221254	22.5319	rs10087900||rs10099996||rs11136271||rs11434143||rs56925758||rs56960668||rs58301047||rs60987469||rs6420185||rs724037||rs72691637||rs7388248||rs7460860||rs78123380||rs7817574||rs7832515||rs78367243||rs79744701||rs9694368	TRUE	intron_variant	MODIFIER	GPIHBP1	ENSG00000182851	1.412	0.994901	144295154	rs61747644	synonymous_variant	LOW	ENSG00000182851	GPIHBP1	0.830	GPIHBP1 (1412) - ENSG00000182851	GPIHBP1 (1412) - ENSG00000182851
8_36	143452994	146136227	FALSE	8	144296480	143214605	rs58301047	chr8:144296480_C_G	L_HDL_L	G	C	0.1886	0.0288	0.1602	0.4019	0.0244	0.0022	28.58	+-+	60	4.996	2	1.085	Total Lipids in Large HDL	mmol/L	Lipoprotein subclasses	Large HDL (average diameter 12.1 nm)	Composite	23559	23859	0.0380706	0.0163356	1.70382	-0.0117951	0.017516	0.300423	0.0247556	0.00221053	28.3846	rs10087900||rs10099996||rs11136271||rs11434143||rs56925758||rs56960668||rs58301047||rs60987469||rs6420185||rs724037||rs72691637||rs7388248||rs7460860||rs78123380||rs7817574||rs7832515||rs78367243||rs79744701||rs9694368	TRUE	intron_variant	MODIFIER	GPIHBP1	ENSG00000182851	1.412	0.994901	144295154	rs61747644	synonymous_variant	LOW	ENSG00000182851	GPIHBP1	0.830	GPIHBP1 (1412) - ENSG00000182851	GPIHBP1 (1412) - ENSG00000182851
8_36	143452994	146136227	FALSE	8	144296480	143214605	rs58301047	chr8:144296480_C_G	L_HDL_P	G	C	0.1886	0.0286	0.1602	0.4019	0.0242	0.0022	28.44	+-+	50.1	4.011	2	0.8711	Concentration of Large HDL Particles	mmol/L	Lipoprotein subclasses	Large HDL (average diameter 12.1 nm)	Non-derived	23558	23858	0.0360504	0.0163809	1.55668	-0.00836062	0.0174925	0.198814	0.0245366	0.00219789	28.212	rs10087900||rs10099996||rs11136271||rs11434143||rs56925758||rs56960668||rs58301047||rs60987469||rs6420185||rs724037||rs72691637||rs7388248||rs7460860||rs78123380||rs7817574||rs7832515||rs78367243||rs79744701||rs9694368	TRUE	intron_variant	MODIFIER	GPIHBP1	ENSG00000182851	1.412	0.994901	144295154	rs61747644	synonymous_variant	LOW	ENSG00000182851	GPIHBP1	0.830	GPIHBP1 (1412) - ENSG00000182851	GPIHBP1 (1412) - ENSG00000182851
8_36	143452994	146136227	FALSE	8	144296480	143214605	rs58301047	chr8:144296480_C_G	L_HDL_PL	G	C	0.1887	0.029	0.1602	0.4019	0.0253	0.0022	30.44	+-+	64.2	5.592	2	1.214	Phospholipids in Large HDL	mmol/L	Lipoprotein subclasses	Large HDL (average diameter 12.1 nm)	Non-derived	23560	23860	0.0364127	0.0162596	1.59988	-0.0141419	0.0174926	0.377963	0.0257483	0.0022181	30.427	rs10087900||rs10099996||rs11136271||rs11434143||rs56925758||rs56960668||rs58301047||rs60987469||rs6420185||rs724037||rs72691637||rs7388248||rs7460860||rs78123380||rs7817574||rs7832515||rs78367243||rs79744701||rs9694368	TRUE	intron_variant	MODIFIER	GPIHBP1	ENSG00000182851	1.412	0.994901	144295154	rs61747644	synonymous_variant	LOW	ENSG00000182851	GPIHBP1	0.830	GPIHBP1 (1412) - ENSG00000182851	GPIHBP1 (1412) - ENSG00000182851
8_36	143452994	146136227	FALSE	8	144296480	143214605	rs58301047	chr8:144296480_C_G	M_HDL_FC_pct	G	C	0.1887	0.0292	0.1602	0.4019	0.0187	0.0022	16.42	+-+	9.9	2.219	2	0.4819	Free Cholesterol to Total Lipids in Medium HDL percentage	%	Relative lipoprotein lipid concentrations	Medium HDL ratios	Percentage	23642	23942	0.0312536	0.0164935	1.23578	-0.00446194	0.0181092	0.0939996	0.018846	0.00226132	16.1074	rs10087900||rs10099996||rs11136271||rs11434143||rs56925758||rs56960668||rs58301047||rs60987469||rs6420185||rs724037||rs72691637||rs7388248||rs7460860||rs78123380||rs7817574||rs7832515||rs78367243||rs79744701||rs9694368	TRUE	intron_variant	MODIFIER	GPIHBP1	ENSG00000182851	1.412	0.994901	144295154	rs61747644	synonymous_variant	LOW	ENSG00000182851	GPIHBP1	0.830	GPIHBP1 (1412) - ENSG00000182851	GPIHBP1 (1412) - ENSG00000182851
8_36	143452994	146136227	FALSE	8	144296480	143214605	rs58301047	chr8:144296480_C_G	XL_HDL_CE	G	C	0.1888	0.0292	0.1602	0.4019	0.0153	0.0023	10.89	+-+	34.8	3.066	2	0.6659	Cholesteryl Esters in Very Large HDL	mmol/L	Lipoprotein subclasses	Very large HDL (average diameter 14.3 nm)	Non-derived	23555	23855	0.0363682	0.0167322	1.52667	-0.00715419	0.0184563	0.155964	0.0152323	0.00229616	10.4852	rs10087900||rs10099996||rs11136271||rs11434143||rs56925758||rs56960668||rs58301047||rs60987469||rs6420185||rs724037||rs72691637||rs7388248||rs7460860||rs78123380||rs7817574||rs7832515||rs78367243||rs79744701||rs9694368	TRUE	intron_variant	MODIFIER	GPIHBP1	ENSG00000182851	1.412	0.994901	144295154	rs61747644	synonymous_variant	LOW	ENSG00000182851	GPIHBP1	0.830	GPIHBP1 (1412) - ENSG00000182851	GPIHBP1 (1412) - ENSG00000182851
8_36	143452994	146136227	FALSE	8	144296480	143214605	rs58301047	chr8:144296480_C_G	XL_HDL_FC_pct	G	C	0.1886	0.0286	0.1602	0.4019	-0.0246	0.0022	28.31	-+-	63.2	5.432	2	1.179	Free Cholesterol to Total Lipids in Very Large HDL percentage	%	Relative lipoprotein lipid concentrations	Very large HDL ratios	Percentage	23632	23932	-0.0229325	0.0166218	0.775492	0.0164364	0.0177647	0.44996	-0.0252537	0.00223424	28.897	rs10087900||rs10099996||rs11136271||rs11434143||rs56925758||rs56960668||rs58301047||rs60987469||rs6420185||rs724037||rs72691637||rs7388248||rs7460860||rs78123380||rs7817574||rs7832515||rs78367243||rs79744701||rs9694368	TRUE	intron_variant	MODIFIER	GPIHBP1	ENSG00000182851	1.412	0.994901	144295154	rs61747644	synonymous_variant	LOW	ENSG00000182851	GPIHBP1	0.830	GPIHBP1 (1412) - ENSG00000182851	GPIHBP1 (1412) - ENSG00000182851
8_36	143452994	146136227	FALSE	8	144296480	143214605	rs58301047	chr8:144296480_C_G	XL_HDL_L	G	C	0.1888	0.0293	0.1602	0.4019	0.0164	0.0023	12.35	+-+	22.8	2.591	2	0.5627	Total Lipids in Very Large HDL	mmol/L	Lipoprotein subclasses	Very large HDL (average diameter 14.3 nm)	Composite	23552	23852	0.031095	0.0167344	1.19963	-0.0086328	0.0185664	0.192497	0.0165139	0.00230489	12.1082	rs10087900||rs10099996||rs11136271||rs11434143||rs56925758||rs56960668||rs58301047||rs60987469||rs6420185||rs724037||rs72691637||rs7388248||rs7460860||rs78123380||rs7817574||rs7832515||rs78367243||rs79744701||rs9694368	TRUE	intron_variant	MODIFIER	GPIHBP1	ENSG00000182851	1.412	0.994901	144295154	rs61747644	synonymous_variant	LOW	ENSG00000182851	GPIHBP1	0.830	GPIHBP1 (1412) - ENSG00000182851	GPIHBP1 (1412) - ENSG00000182851
8_36	143452994	146136227	FALSE	8	144296480	143214605	rs58301047	chr8:144296480_C_G	XL_HDL_P	G	C	0.1888	0.0294	0.1602	0.4019	0.0156	0.0023	11.01	+-+	4.6	2.097	2	0.4553	Concentration of Very Large HDL Particles	mmol/L	Lipoprotein subclasses	Very large HDL (average diameter 14.3 nm)	Non-derived	23551	23851	0.0280672	0.0168093	1.02241	-0.00765685	0.0187073	0.166011	0.015689	0.00232527	10.8217	rs10087900||rs10099996||rs11136271||rs11434143||rs56925758||rs56960668||rs58301047||rs60987469||rs6420185||rs724037||rs72691637||rs7388248||rs7460860||rs78123380||rs7817574||rs7832515||rs78367243||rs79744701||rs9694368	TRUE	intron_variant	MODIFIER	GPIHBP1	ENSG00000182851	1.412	0.994901	144295154	rs61747644	synonymous_variant	LOW	ENSG00000182851	GPIHBP1	0.830	GPIHBP1 (1412) - ENSG00000182851	GPIHBP1 (1412) - ENSG00000182851
8_36	143452994	146136227	FALSE	8	144296480	143214605	rs58301047	chr8:144296480_C_G	XL_HDL_PL	G	C	0.1888	0.0293	0.1602	0.4019	0.0179	0.0023	14.71	+-+	26.2	2.711	2	0.5887	Phospholipids in Very Large HDL	mmol/L	Lipoprotein subclasses	Very large HDL (average diameter 14.3 nm)	Non-derived	23553	23853	0.0287819	0.0166797	1.07353	-0.010015	0.0185149	0.230204	0.0181556	0.0022953	14.5891	rs10087900||rs10099996||rs11136271||rs11434143||rs56925758||rs56960668||rs58301047||rs60987469||rs6420185||rs724037||rs72691637||rs7388248||rs7460860||rs78123380||rs7817574||rs7832515||rs78367243||rs79744701||rs9694368	TRUE	intron_variant	MODIFIER	GPIHBP1	ENSG00000182851	1.412	0.994901	144295154	rs61747644	synonymous_variant	LOW	ENSG00000182851	GPIHBP1	0.830	GPIHBP1 (1412) - ENSG00000182851	GPIHBP1 (1412) - ENSG00000182851
8_36	143452994	146136227	FALSE	8	144296480	143214605	rs58301047	chr8:144296480_C_G	XL_HDL_PL_pct	G	C	0.1889	0.0298	0.1602	0.4019	0.0224	0.0023	21.63	+-+	26.3	2.715	2	0.5896	Phospholipids to Total Lipids in Very Large HDL percentage	%	Relative lipoprotein lipid concentrations	Very large HDL ratios	Percentage	23629	23929	0.0175912	0.0166432	0.536808	-0.00736401	0.0185196	0.160584	0.0229189	0.00233856	21.9505	rs10087900||rs10099996||rs11136271||rs11434143||rs56925758||rs56960668||rs58301047||rs60987469||rs6420185||rs724037||rs72691637||rs7388248||rs7460860||rs78123380||rs7817574||rs7832515||rs78367243||rs79744701||rs9694368	TRUE	intron_variant	MODIFIER	GPIHBP1	ENSG00000182851	1.412	0.994901	144295154	rs61747644	synonymous_variant	LOW	ENSG00000182851	GPIHBP1	0.830	GPIHBP1 (1412) - ENSG00000182851	GPIHBP1 (1412) - ENSG00000182851
8_36	143452994	146136227	FALSE	8	144297985	143216110	rs111633453	chr8:144297985_C_G	bOHbutyrate	G	C	0.186	0.006	0.1631	0.2254	-0.0176	0.0026	10.57	-+-	29	2.815	2	0.6113	3-Hydroxybutyrate	mmol/L	Ketone bodies		Non-derived	23474	23774	-0.0272608	0.0200279	0.760779	0.0139042	0.0196736	0.319005	-0.0179638	0.00268223	10.6731	rs10087900||rs10099996||rs11136271||rs11434143||rs56925758||rs56960668||rs58301047||rs60987469||rs6420185||rs724037||rs72691637||rs7388248||rs7460860||rs7817574||rs7832515||rs79744701	TRUE	3_prime_UTR_variant	MODIFIER	GPIHBP1	ENSG00000182851	2.274	0.993919	144295154	rs61747644	synonymous_variant	LOW	ENSG00000182851	GPIHBP1	0.830	GPIHBP1 (1059) - ENSG00000182851	GPIHBP1 (2917) - ENSG00000182851
8_36	143452994	146136227	FALSE	8	144299861	143217987	rs11136271	chr8:144299861_C_T	ApoA1	C	T	0.4139	0.024	0.4102	0.6155	0.025	0.0018	40.81	+++	39.9	3.326	2	0.7222	Apolipoprotein A1	g/l	Apolipoproteins		Non-derived	23440	23740	0.0284457	0.0168401	1.04006	0.00051667	0.0135937	0.013371	0.0253786	0.0018773	40.916	rs10087900||rs11136271||rs11136278||rs11136280||rs11434143||rs11774206||rs190629717||rs2293922||rs56068534||rs56925758||rs56960668||rs58301047||rs60987469||rs6420185||rs7011172||rs72691637||rs7386735||rs7388248||rs7460860||rs78123380||rs7817574||rs7832515||rs78367243||rs79744701||rs9694368	TRUE	downstream_gene_variant	MODIFIER	GPIHBP1	ENSG00000182851	0.227	0.810072	144303071	rs6420185	downstream_gene_variant	MODIFIER	ENSG00000182851	GPIHBP1	2.368	GPIHBP1 (817) - ENSG00000182851	GPIHBP1 (4793) - ENSG00000182851
8_36	143452994	146136227	FALSE	8	144299861	143217987	rs11136271	chr8:144299861_C_T	Cholines	C	T	0.4141	0.0245	0.4102	0.6155	0.0199	0.002	23.7	+-+	55.4	4.483	2	0.9734	Total Cholines	mmol/L	Other lipids		Non-derived	23436	23736	0.0323646	0.0173583	1.20585	-0.00814141	0.0141473	0.247974	0.0202872	0.00198256	23.8498	rs10087900||rs11136271||rs11136278||rs11136280||rs11434143||rs11774206||rs190629717||rs2293922||rs56068534||rs56925758||rs56960668||rs58301047||rs60987469||rs6420185||rs7011172||rs72691637||rs7386735||rs7388248||rs7460860||rs78123380||rs7817574||rs7832515||rs78367243||rs79744701||rs9694368	TRUE	downstream_gene_variant	MODIFIER	GPIHBP1	ENSG00000182851	0.227	0.810072	144303071	rs6420185	downstream_gene_variant	MODIFIER	ENSG00000182851	GPIHBP1	2.368	GPIHBP1 (817) - ENSG00000182851	GPIHBP1 (4793) - ENSG00000182851
8_36	143452994	146136227	FALSE	8	144299861	143217987	rs11136271	chr8:144299861_C_T	HDL_L	C	T	0.4138	0.0237	0.4102	0.6155	0.024	0.0018	39.92	+-+	54.1	4.354	2	0.9455	Total Lipids in HDL	mmol/L	Total lipids		Composite	23426	23726	0.0325056	0.0166354	1.29498	-0.00282478	0.0133461	0.0796806	0.0244215	0.00182695	40.0279	rs10087900||rs11136271||rs11136278||rs11136280||rs11434143||rs11774206||rs190629717||rs2293922||rs56068534||rs56925758||rs56960668||rs58301047||rs60987469||rs6420185||rs7011172||rs72691637||rs7386735||rs7388248||rs7460860||rs78123380||rs7817574||rs7832515||rs78367243||rs79744701||rs9694368	TRUE	downstream_gene_variant	MODIFIER	GPIHBP1	ENSG00000182851	0.227	0.810072	144303071	rs6420185	downstream_gene_variant	MODIFIER	ENSG00000182851	GPIHBP1	2.368	GPIHBP1 (817) - ENSG00000182851	GPIHBP1 (4793) - ENSG00000182851
8_36	143452994	146136227	FALSE	8	144299861	143217987	rs11136271	chr8:144299861_C_T	HDL_P	C	T	0.4141	0.0244	0.4102	0.6155	0.0225	0.0019	31.4	+-+	36.8	3.164	2	0.687	Concentration of HDL Particles	mmol/L	Lipoprotein particle concentrations		Composite	23430	23730	0.0260332	0.0170568	0.896389	-0.0016345	0.0137722	0.0430981	0.0229339	0.00193805	31.5815	rs10087900||rs11136271||rs11136278||rs11136280||rs11434143||rs11774206||rs190629717||rs2293922||rs56068534||rs56925758||rs56960668||rs58301047||rs60987469||rs6420185||rs7011172||rs72691637||rs7386735||rs7388248||rs7460860||rs78123380||rs7817574||rs7832515||rs78367243||rs79744701||rs9694368	TRUE	downstream_gene_variant	MODIFIER	GPIHBP1	ENSG00000182851	0.227	0.810072	144303071	rs6420185	downstream_gene_variant	MODIFIER	ENSG00000182851	GPIHBP1	2.368	GPIHBP1 (817) - ENSG00000182851	GPIHBP1 (4793) - ENSG00000182851
8_36	143452994	146136227	FALSE	8	144299861	143217987	rs11136271	chr8:144299861_C_T	HDL_PL	C	T	0.4139	0.0239	0.4102	0.6155	0.0254	0.0018	43.81	+-+	54.7	4.418	2	0.9594	Phospholipids in HDL	mmol/L	Phospholipids		Composite	23414	23714	0.0317384	0.0166373	1.24845	-0.00213575	0.0134245	0.0586897	0.0258744	0.00184459	43.9738	rs10087900||rs11136271||rs11136278||rs11136280||rs11434143||rs11774206||rs190629717||rs2293922||rs56068534||rs56925758||rs56960668||rs58301047||rs60987469||rs6420185||rs7011172||rs72691637||rs7386735||rs7388248||rs7460860||rs78123380||rs7817574||rs7832515||rs78367243||rs79744701||rs9694368	TRUE	downstream_gene_variant	MODIFIER	GPIHBP1	ENSG00000182851	0.227	0.810072	144303071	rs6420185	downstream_gene_variant	MODIFIER	ENSG00000182851	GPIHBP1	2.368	GPIHBP1 (817) - ENSG00000182851	GPIHBP1 (4793) - ENSG00000182851
8_36	143452994	146136227	FALSE	8	144299861	143217987	rs11136271	chr8:144299861_C_T	HDL_TG	C	T	0.4141	0.0247	0.4102	0.6155	0.0168	0.002	16.55	+++	0	0.537	2	0.1166	Triglycerides in HDL	mmol/L	Triglycerides		Composite	23410	23710	0.0205409	0.0174436	0.621652	0.00654508	0.0147243	0.182649	0.0169591	0.00202065	16.324	rs10087900||rs11136271||rs11136278||rs11136280||rs11434143||rs11774206||rs190629717||rs2293922||rs56068534||rs56925758||rs56960668||rs58301047||rs60987469||rs6420185||rs7011172||rs72691637||rs7386735||rs7388248||rs7460860||rs78123380||rs7817574||rs7832515||rs78367243||rs79744701||rs9694368	TRUE	downstream_gene_variant	MODIFIER	GPIHBP1	ENSG00000182851	0.227	0.810072	144303071	rs6420185	downstream_gene_variant	MODIFIER	ENSG00000182851	GPIHBP1	2.368	GPIHBP1 (817) - ENSG00000182851	GPIHBP1 (4793) - ENSG00000182851
8_36	143452994	146136227	FALSE	8	144299861	143217987	rs11136271	chr8:144299861_C_T	L_HDL_TG	C	T	0.4139	0.0241	0.4102	0.6155	0.0263	0.0019	42.8	+++	0	1.79	2	0.3887	Triglycerides in Large HDL	mmol/L	Lipoprotein subclasses	Large HDL (average diameter 12.1 nm)	Non-derived	23564	23864	0.0322185	0.0171868	1.21576	0.00777153	0.014418	0.229239	0.026573	0.00193097	42.3622	rs10087900||rs11136271||rs11136278||rs11136280||rs11434143||rs11774206||rs190629717||rs2293922||rs56068534||rs56925758||rs56960668||rs58301047||rs60987469||rs6420185||rs7011172||rs72691637||rs7386735||rs7388248||rs7460860||rs78123380||rs7817574||rs7832515||rs78367243||rs79744701||rs9694368	TRUE	downstream_gene_variant	MODIFIER	GPIHBP1	ENSG00000182851	0.227	0.810072	144303071	rs6420185	downstream_gene_variant	MODIFIER	ENSG00000182851	GPIHBP1	2.368	GPIHBP1 (817) - ENSG00000182851	GPIHBP1 (4793) - ENSG00000182851
8_36	143452994	146136227	FALSE	8	144299861	143217987	rs11136271	chr8:144299861_C_T	M_HDL_C	C	T	0.414	0.0243	0.4102	0.6155	0.0222	0.0019	31.99	+++	0	1.705	2	0.3702	Cholesterol in Medium HDL	mmol/L	Lipoprotein subclasses	Medium HDL (average diameter 10.9 nm)	Composite	23568	23868	0.0252286	0.0167562	0.87889	0.0048819	0.0135057	0.144028	0.0225164	0.00189498	31.8339	rs10087900||rs11136271||rs11136278||rs11136280||rs11434143||rs11774206||rs190629717||rs2293922||rs56068534||rs56925758||rs56960668||rs58301047||rs60987469||rs6420185||rs7011172||rs72691637||rs7386735||rs7388248||rs7460860||rs78123380||rs7817574||rs7832515||rs78367243||rs79744701||rs9694368	TRUE	downstream_gene_variant	MODIFIER	GPIHBP1	ENSG00000182851	0.227	0.810072	144303071	rs6420185	downstream_gene_variant	MODIFIER	ENSG00000182851	GPIHBP1	2.368	GPIHBP1 (817) - ENSG00000182851	GPIHBP1 (4793) - ENSG00000182851
8_36	143452994	146136227	FALSE	8	144299861	143217987	rs11136271	chr8:144299861_C_T	M_HDL_FC	C	T	0.4139	0.024	0.4102	0.6155	0.0237	0.0018	37.64	+-+	40.1	3.338	2	0.7248	Free Cholesterol in Medium HDL	mmol/L	Lipoprotein subclasses	Medium HDL (average diameter 10.9 nm)	Non-derived	23570	23870	0.0290538	0.0166913	1.08754	-0.000344779	0.0134639	0.0089644	0.0240966	0.00185882	37.7047	rs10087900||rs11136271||rs11136278||rs11136280||rs11434143||rs11774206||rs190629717||rs2293922||rs56068534||rs56925758||rs56960668||rs58301047||rs60987469||rs6420185||rs7011172||rs72691637||rs7386735||rs7388248||rs7460860||rs78123380||rs7817574||rs7832515||rs78367243||rs79744701||rs9694368	TRUE	downstream_gene_variant	MODIFIER	GPIHBP1	ENSG00000182851	0.227	0.810072	144303071	rs6420185	downstream_gene_variant	MODIFIER	ENSG00000182851	GPIHBP1	2.368	GPIHBP1 (817) - ENSG00000182851	GPIHBP1 (4793) - ENSG00000182851
8_36	143452994	146136227	FALSE	8	144299861	143217987	rs11136271	chr8:144299861_C_T	M_HDL_L	C	T	0.414	0.0244	0.4102	0.6155	0.0256	0.0019	41.18	+++	13.4	2.309	2	0.5014	Total Lipids in Medium HDL	mmol/L	Lipoprotein subclasses	Medium HDL (average diameter 10.9 nm)	Composite	23566	23866	0.0275035	0.0168499	0.988747	0.00508167	0.0136263	0.149232	0.0259289	0.00191417	41.076	rs10087900||rs11136271||rs11136278||rs11136280||rs11434143||rs11774206||rs190629717||rs2293922||rs56068534||rs56925758||rs56960668||rs58301047||rs60987469||rs6420185||rs7011172||rs72691637||rs7386735||rs7388248||rs7460860||rs78123380||rs7817574||rs7832515||rs78367243||rs79744701||rs9694368	TRUE	downstream_gene_variant	MODIFIER	GPIHBP1	ENSG00000182851	0.227	0.810072	144303071	rs6420185	downstream_gene_variant	MODIFIER	ENSG00000182851	GPIHBP1	2.368	GPIHBP1 (817) - ENSG00000182851	GPIHBP1 (4793) - ENSG00000182851
8_36	143452994	146136227	FALSE	8	144299861	143217987	rs11136271	chr8:144299861_C_T	M_HDL_P	C	T	0.414	0.0242	0.4102	0.6155	0.0253	0.0019	41.4	+++	11.9	2.27	2	0.493	Concentration of Medium HDL Particles	mmol/L	Lipoprotein subclasses	Medium HDL (average diameter 10.9 nm)	Non-derived	23565	23865	0.0268099	0.0168086	0.955813	0.00513477	0.0135459	0.152033	0.0257081	0.00189239	41.3081	rs10087900||rs11136271||rs11136278||rs11136280||rs11434143||rs11774206||rs190629717||rs2293922||rs56068534||rs56925758||rs56960668||rs58301047||rs60987469||rs6420185||rs7011172||rs72691637||rs7386735||rs7388248||rs7460860||rs78123380||rs7817574||rs7832515||rs78367243||rs79744701||rs9694368	TRUE	downstream_gene_variant	MODIFIER	GPIHBP1	ENSG00000182851	0.227	0.810072	144303071	rs6420185	downstream_gene_variant	MODIFIER	ENSG00000182851	GPIHBP1	2.368	GPIHBP1 (817) - ENSG00000182851	GPIHBP1 (4793) - ENSG00000182851
8_36	143452994	146136227	FALSE	8	144299861	143217987	rs11136271	chr8:144299861_C_T	M_HDL_PL	C	T	0.4141	0.0246	0.4102	0.6155	0.0263	0.0019	42.88	+++	2.2	2.046	2	0.4442	Phospholipids in Medium HDL	mmol/L	Lipoprotein subclasses	Medium HDL (average diameter 10.9 nm)	Non-derived	23567	23867	0.0265994	0.0168792	0.939088	0.00688638	0.0137291	0.21045	0.0267152	0.00193279	42.7268	rs10087900||rs11136271||rs11136278||rs11136280||rs11434143||rs11774206||rs190629717||rs2293922||rs56068534||rs56925758||rs56960668||rs58301047||rs60987469||rs6420185||rs7011172||rs72691637||rs7386735||rs7388248||rs7460860||rs78123380||rs7817574||rs7832515||rs78367243||rs79744701||rs9694368	TRUE	downstream_gene_variant	MODIFIER	GPIHBP1	ENSG00000182851	0.227	0.810072	144303071	rs6420185	downstream_gene_variant	MODIFIER	ENSG00000182851	GPIHBP1	2.368	GPIHBP1 (817) - ENSG00000182851	GPIHBP1 (4793) - ENSG00000182851
8_36	143452994	146136227	FALSE	8	144299861	143217987	rs11136271	chr8:144299861_C_T	PUFA	C	T	0.4142	0.0249	0.4102	0.6155	0.0138	0.002	11	+-+	42.9	3.504	2	0.7608	Polyunsaturated Fatty Acids	mmol/L	Fatty acids		Composite	23446	23746	0.031081	0.0177961	1.093	-0.00965725	0.0147086	0.291192	0.014076	0.00206775	11.0028	rs10087900||rs11136271||rs11136278||rs11136280||rs11434143||rs11774206||rs190629717||rs2293922||rs56068534||rs56925758||rs56960668||rs58301047||rs60987469||rs6420185||rs7011172||rs72691637||rs7386735||rs7388248||rs7460860||rs78123380||rs7817574||rs7832515||rs78367243||rs79744701||rs9694368	TRUE	downstream_gene_variant	MODIFIER	GPIHBP1	ENSG00000182851	0.227	0.810072	144303071	rs6420185	downstream_gene_variant	MODIFIER	ENSG00000182851	GPIHBP1	2.368	GPIHBP1 (817) - ENSG00000182851	GPIHBP1 (4793) - ENSG00000182851
8_36	143452994	146136227	FALSE	8	144299861	143217987	rs11136271	chr8:144299861_C_T	Phosphatidylc	C	T	0.414	0.0242	0.4102	0.6155	0.0224	0.0019	30.38	+-+	47.6	3.819	2	0.8292	Phosphatidylcholines	mmol/L	Other lipids		Non-derived	23437	23737	0.0325173	0.017408	1.20923	-0.00381726	0.0141415	0.103908	0.0228122	0.00196502	30.4315	rs10087900||rs11136271||rs11136278||rs11136280||rs11434143||rs11774206||rs190629717||rs2293922||rs56068534||rs56925758||rs56960668||rs58301047||rs60987469||rs6420185||rs7011172||rs72691637||rs7386735||rs7388248||rs7460860||rs78123380||rs7817574||rs7832515||rs78367243||rs79744701||rs9694368	TRUE	downstream_gene_variant	MODIFIER	GPIHBP1	ENSG00000182851	0.227	0.810072	144303071	rs6420185	downstream_gene_variant	MODIFIER	ENSG00000182851	GPIHBP1	2.368	GPIHBP1 (817) - ENSG00000182851	GPIHBP1 (4793) - ENSG00000182851
8_36	143452994	146136227	FALSE	8	144299861	143217987	rs11136271	chr8:144299861_C_T	Phosphoglyc	C	T	0.4141	0.0246	0.4102	0.6155	0.0212	0.002	26.69	+-+	55.5	4.493	2	0.9757	Phosphoglycerides	mmol/L	Other lipids		Non-derived	23434	23734	0.0320122	0.0173717	1.18469	-0.00740162	0.0142069	0.220132	0.0216582	0.00198946	26.8739	rs10087900||rs11136271||rs11136278||rs11136280||rs11434143||rs11774206||rs190629717||rs2293922||rs56068534||rs56925758||rs56960668||rs58301047||rs60987469||rs6420185||rs7011172||rs72691637||rs7386735||rs7388248||rs7460860||rs78123380||rs7817574||rs7832515||rs78367243||rs79744701||rs9694368	TRUE	downstream_gene_variant	MODIFIER	GPIHBP1	ENSG00000182851	0.227	0.810072	144303071	rs6420185	downstream_gene_variant	MODIFIER	ENSG00000182851	GPIHBP1	2.368	GPIHBP1 (817) - ENSG00000182851	GPIHBP1 (4793) - ENSG00000182851
8_36	143452994	146136227	FALSE	8	144299861	143217987	rs11136271	chr8:144299861_C_T	S_HDL_FC	C	T	0.4142	0.0251	0.4102	0.6155	0.016	0.002	14.48	+-+	25.8	2.695	2	0.5853	Free Cholesterol in Small HDL	mmol/L	Lipoprotein subclasses	Small HDL (average diameter 8.7 nm)	Non-derived	23577	23877	0.0198346	0.0175752	0.586556	-0.00747272	0.0145116	0.217106	0.016369	0.00205865	14.734	rs10087900||rs11136271||rs11136278||rs11136280||rs11434143||rs11774206||rs190629717||rs2293922||rs56068534||rs56925758||rs56960668||rs58301047||rs60987469||rs6420185||rs7011172||rs72691637||rs7386735||rs7388248||rs7460860||rs78123380||rs7817574||rs7832515||rs78367243||rs79744701||rs9694368	TRUE	downstream_gene_variant	MODIFIER	GPIHBP1	ENSG00000182851	0.227	0.810072	144303071	rs6420185	downstream_gene_variant	MODIFIER	ENSG00000182851	GPIHBP1	2.368	GPIHBP1 (817) - ENSG00000182851	GPIHBP1 (4793) - ENSG00000182851
8_36	143452994	146136227	FALSE	8	144299861	143217987	rs11136271	chr8:144299861_C_T	S_HDL_L	C	T	0.4143	0.0252	0.4102	0.6155	0.016	0.0021	14.08	+-+	0	1.914	2	0.4156	Total Lipids in Small HDL	mmol/L	Lipoprotein subclasses	Small HDL (average diameter 8.7 nm)	Composite	23573	23873	0.0128589	0.0177386	0.329284	-0.00379364	0.0145818	0.0997757	0.0164197	0.00209226	14.3735	rs10087900||rs11136271||rs11136278||rs11136280||rs11434143||rs11774206||rs190629717||rs2293922||rs56068534||rs56925758||rs56960668||rs58301047||rs60987469||rs6420185||rs7011172||rs72691637||rs7386735||rs7388248||rs7460860||rs78123380||rs7817574||rs7832515||rs78367243||rs79744701||rs9694368	TRUE	downstream_gene_variant	MODIFIER	GPIHBP1	ENSG00000182851	0.227	0.810072	144303071	rs6420185	downstream_gene_variant	MODIFIER	ENSG00000182851	GPIHBP1	2.368	GPIHBP1 (817) - ENSG00000182851	GPIHBP1 (4793) - ENSG00000182851
8_36	143452994	146136227	FALSE	8	144299861	143217987	rs11136271	chr8:144299861_C_T	S_HDL_PL	C	T	0.4143	0.0252	0.4102	0.6155	0.0199	0.002	21.79	+++	0	1.735	2	0.3767	Phospholipids in Small HDL	mmol/L	Lipoprotein subclasses	Small HDL (average diameter 8.7 nm)	Non-derived	23574	23874	0.0176933	0.0176527	0.50004	0.0012118	0.0144493	0.0300424	0.0203478	0.00207625	21.9496	rs10087900||rs11136271||rs11136278||rs11136280||rs11434143||rs11774206||rs190629717||rs2293922||rs56068534||rs56925758||rs56960668||rs58301047||rs60987469||rs6420185||rs7011172||rs72691637||rs7386735||rs7388248||rs7460860||rs78123380||rs7817574||rs7832515||rs78367243||rs79744701||rs9694368	TRUE	downstream_gene_variant	MODIFIER	GPIHBP1	ENSG00000182851	0.227	0.810072	144303071	rs6420185	downstream_gene_variant	MODIFIER	ENSG00000182851	GPIHBP1	2.368	GPIHBP1 (817) - ENSG00000182851	GPIHBP1 (4793) - ENSG00000182851
8_36	143452994	146136227	FALSE	8	144299861	143217987	rs11136271	chr8:144299861_C_T	Total_P	C	T	0.4141	0.0245	0.4102	0.6155	0.0216	0.0019	28.48	+-+	44.2	3.585	2	0.7784	Total Concentration of Lipoprotein Particles	mmol/L	Lipoprotein particle concentrations		Composite	23427	23727	0.0309115	0.0171638	1.14444	-0.00346494	0.0138984	0.0952168	0.0219809	0.00195726	28.539	rs10087900||rs11136271||rs11136278||rs11136280||rs11434143||rs11774206||rs190629717||rs2293922||rs56068534||rs56925758||rs56960668||rs58301047||rs60987469||rs6420185||rs7011172||rs72691637||rs7386735||rs7388248||rs7460860||rs78123380||rs7817574||rs7832515||rs78367243||rs79744701||rs9694368	TRUE	downstream_gene_variant	MODIFIER	GPIHBP1	ENSG00000182851	0.227	0.810072	144303071	rs6420185	downstream_gene_variant	MODIFIER	ENSG00000182851	GPIHBP1	2.368	GPIHBP1 (817) - ENSG00000182851	GPIHBP1 (4793) - ENSG00000182851
8_36	143452994	146136227	FALSE	8	144299861	143217987	rs11136271	chr8:144299861_C_T	Total_PL	C	T	0.4142	0.0249	0.4102	0.6155	0.0177	0.002	18.13	+-+	59.3	4.91	2	1.066	Total Phospholipids in Lipoprotein Particles	mmol/L	Phospholipids		Composite	23411	23711	0.0307978	0.017448	1.11046	-0.0120254	0.0143296	0.396469	0.0181232	0.00202981	18.3646	rs10087900||rs11136271||rs11136278||rs11136280||rs11434143||rs11774206||rs190629717||rs2293922||rs56068534||rs56925758||rs56960668||rs58301047||rs60987469||rs6420185||rs7011172||rs72691637||rs7386735||rs7388248||rs7460860||rs78123380||rs7817574||rs7832515||rs78367243||rs79744701||rs9694368	TRUE	downstream_gene_variant	MODIFIER	GPIHBP1	ENSG00000182851	0.227	0.810072	144303071	rs6420185	downstream_gene_variant	MODIFIER	ENSG00000182851	GPIHBP1	2.368	GPIHBP1 (817) - ENSG00000182851	GPIHBP1 (4793) - ENSG00000182851
8_36	143452994	146136227	FALSE	8	144299861	143217987	rs11136271	chr8:144299861_C_T	XL_HDL_TG	C	T	0.4142	0.025	0.4102	0.6155	0.0146	0.002	12.47	+++	0	0.994	2	0.2159	Triglycerides in Very Large HDL	mmol/L	Lipoprotein subclasses	Very large HDL (average diameter 14.3 nm)	Non-derived	23557	23857	0.0251607	0.0174501	0.825821	0.00296871	0.0146962	0.0757656	0.0146851	0.0020394	12.2226	rs10087900||rs11136271||rs11136278||rs11136280||rs11434143||rs11774206||rs190629717||rs2293922||rs56068534||rs56925758||rs56960668||rs58301047||rs60987469||rs6420185||rs7011172||rs72691637||rs7386735||rs7388248||rs7460860||rs78123380||rs7817574||rs7832515||rs78367243||rs79744701||rs9694368	TRUE	downstream_gene_variant	MODIFIER	GPIHBP1	ENSG00000182851	0.227	0.810072	144303071	rs6420185	downstream_gene_variant	MODIFIER	ENSG00000182851	GPIHBP1	2.368	GPIHBP1 (817) - ENSG00000182851	GPIHBP1 (4793) - ENSG00000182851
8_36	143452994	146136227	FALSE	8	144300760	143218568	rs56960668	chr8:144300760_A_G	XS_VLDL_PL_pct	G	A	0.2805	0.011	0.2784	0.339	-0.0161	0.0022	12.76	-+-	67.1	6.076	2	1.319	Phospholipids to Total Lipids in Very Small VLDL percentage	%	Relative lipoprotein lipid concentrations	Very small VLDL ratios	Percentage	23604	23904	-0.0492907	0.0178816	2.23341	0.00848247	0.0151565	0.239795	-0.016104	0.00222331	12.3584	rs10087900||rs11136271||rs11434143||rs56925758||rs56960668||rs58301047||rs60987469||rs6420185||rs6558349||rs7011172||rs72691637||rs7388248||rs7460860||rs78123380||rs7817574||rs7832515||rs78367243||rs79744701	TRUE	downstream_gene_variant	MODIFIER	GPIHBP1	ENSG00000182851	4.681	0.969431	144299346	rs61059595	downstream_gene_variant	MODIFIER	ENSG00000182851	GPIHBP1	2.600	GPIHBP1 (1716) - ENSG00000182851	GPIHBP1 (5692) - ENSG00000182851
8_36	143452994	146136227	FALSE	8	144303071	143220901	rs6420185	chr8:144303071_A_G	M_HDL_TG	G	A	0.3899	0.0105	0.3798	0.4649	0.0183	0.002	19.34	+++	0	1.72	2	0.3735	Triglycerides in Medium HDL	mmol/L	Lipoprotein subclasses	Medium HDL (average diameter 10.9 nm)	Non-derived	23571	23871	0.00204782	0.0173552	0.0428373	0.00551323	0.0144848	0.152746	0.0188139	0.00203215	19.6819	rs10087900||rs11136271||rs11136278||rs11136280||rs11434143||rs11774206||rs190629717||rs2293922||rs56068534||rs56925758||rs56960668||rs58301047||rs60987469||rs6420185||rs7011172||rs72691637||rs72691642||rs7388248||rs7460860||rs78123380||rs7817574||rs7832515||rs78367243||rs79744701||rs9694368	TRUE	downstream_gene_variant	MODIFIER	GPIHBP1	ENSG00000182851	2.368	0.810072	144299861	rs11136271	downstream_gene_variant	MODIFIER	ENSG00000182851	GPIHBP1	0.227	GPIHBP1 (4027) - ENSG00000182851	GPIHBP1 (8003) - ENSG00000182851
8_36	143452994	146136227	FALSE	8	144303071	143220901	rs6420185	chr8:144303071_A_G	M_LDL_CE_pct	G	A	0.39	0.0109	0.3798	0.4649	0.0155	0.0021	12.96	++-	0	1.681	2	0.3649	Cholesteryl Esters to Total Lipids in Medium LDL percentage	%	Relative lipoprotein lipid concentrations	Medium LDL ratios	Percentage	23621	23921	-0.00273699	0.0174862	0.0576839	0.0048189	0.0145693	0.130283	0.016	0.00212455	13.298	rs10087900||rs11136271||rs11136278||rs11136280||rs11434143||rs11774206||rs190629717||rs2293922||rs56068534||rs56925758||rs56960668||rs58301047||rs60987469||rs6420185||rs7011172||rs72691637||rs72691642||rs7388248||rs7460860||rs78123380||rs7817574||rs7832515||rs78367243||rs79744701||rs9694368	TRUE	downstream_gene_variant	MODIFIER	GPIHBP1	ENSG00000182851	2.368	0.810072	144299861	rs11136271	downstream_gene_variant	MODIFIER	ENSG00000182851	GPIHBP1	0.227	GPIHBP1 (4027) - ENSG00000182851	GPIHBP1 (8003) - ENSG00000182851
8_36	143452994	146136227	FALSE	8	144303071	143220901	rs6420185	chr8:144303071_A_G	S_HDL_CE_pct	G	A	0.3899	0.0105	0.3798	0.4649	-0.0179	0.002	18.72	---	0	1.221	2	0.2652	Cholesteryl Esters to Total Lipids in Small HDL percentage	%	Relative lipoprotein lipid concentrations	Small HDL ratios	Percentage	23646	23946	-0.0163361	0.0170559	0.470873	-0.00226026	0.0143592	0.0580303	-0.018229	0.00201782	18.7813	rs10087900||rs11136271||rs11136278||rs11136280||rs11434143||rs11774206||rs190629717||rs2293922||rs56068534||rs56925758||rs56960668||rs58301047||rs60987469||rs6420185||rs7011172||rs72691637||rs72691642||rs7388248||rs7460860||rs78123380||rs7817574||rs7832515||rs78367243||rs79744701||rs9694368	TRUE	downstream_gene_variant	MODIFIER	GPIHBP1	ENSG00000182851	2.368	0.810072	144299861	rs11136271	downstream_gene_variant	MODIFIER	ENSG00000182851	GPIHBP1	0.227	GPIHBP1 (4027) - ENSG00000182851	GPIHBP1 (8003) - ENSG00000182851
8_36	143452994	146136227	FALSE	8	144303071	143220901	rs6420185	chr8:144303071_A_G	S_HDL_C_pct	G	A	0.39	0.0105	0.3798	0.4649	-0.0171	0.002	16.85	---	0	1.379	2	0.2995	Cholesterol to Total Lipids in Small HDL percentage	%	Relative lipoprotein lipid concentrations	Small HDL ratios	Percentage	23645	23945	-0.0119299	0.0171531	0.312696	-0.000930318	0.0144186	0.0229377	-0.0174582	0.002033	17.0509	rs10087900||rs11136271||rs11136278||rs11136280||rs11434143||rs11774206||rs190629717||rs2293922||rs56068534||rs56925758||rs56960668||rs58301047||rs60987469||rs6420185||rs7011172||rs72691637||rs72691642||rs7388248||rs7460860||rs78123380||rs7817574||rs7832515||rs78367243||rs79744701||rs9694368	TRUE	downstream_gene_variant	MODIFIER	GPIHBP1	ENSG00000182851	2.368	0.810072	144299861	rs11136271	downstream_gene_variant	MODIFIER	ENSG00000182851	GPIHBP1	0.227	GPIHBP1 (4027) - ENSG00000182851	GPIHBP1 (8003) - ENSG00000182851
8_36	143452994	146136227	FALSE	8	144303071	143220901	rs6420185	chr8:144303071_A_G	S_LDL_CE_pct	G	A	0.39	0.0108	0.3798	0.4649	0.0166	0.0021	14.95	+++	0	1.213	2	0.2633	Cholesteryl Esters to Total Lipids in Small LDL percentage	%	Relative lipoprotein lipid concentrations	Small LDL ratios	Percentage	23626	23926	0.0155978	0.0174789	0.429236	0.000790751	0.0145443	0.0192507	0.0169512	0.00210842	15.0458	rs10087900||rs11136271||rs11136278||rs11136280||rs11434143||rs11774206||rs190629717||rs2293922||rs56068534||rs56925758||rs56960668||rs58301047||rs60987469||rs6420185||rs7011172||rs72691637||rs72691642||rs7388248||rs7460860||rs78123380||rs7817574||rs7832515||rs78367243||rs79744701||rs9694368	TRUE	downstream_gene_variant	MODIFIER	GPIHBP1	ENSG00000182851	2.368	0.810072	144299861	rs11136271	downstream_gene_variant	MODIFIER	ENSG00000182851	GPIHBP1	0.227	GPIHBP1 (4027) - ENSG00000182851	GPIHBP1 (8003) - ENSG00000182851
8_36	143452994	146136227	FALSE	8	144303071	143220901	rs6420185	chr8:144303071_A_G	S_LDL_PL_pct	G	A	0.39	0.0107	0.3798	0.4649	-0.0155	0.0021	13.31	-+-	0	1.557	2	0.338	Phospholipids to Total Lipids in Small LDL percentage	%	Relative lipoprotein lipid concentrations	Small LDL ratios	Percentage	23624	23924	-0.01254	0.0174425	0.325889	0.00230791	0.0146298	0.0581654	-0.0159538	0.00209895	13.5314	rs10087900||rs11136271||rs11136278||rs11136280||rs11434143||rs11774206||rs190629717||rs2293922||rs56068534||rs56925758||rs56960668||rs58301047||rs60987469||rs6420185||rs7011172||rs72691637||rs72691642||rs7388248||rs7460860||rs78123380||rs7817574||rs7832515||rs78367243||rs79744701||rs9694368	TRUE	downstream_gene_variant	MODIFIER	GPIHBP1	ENSG00000182851	2.368	0.810072	144299861	rs11136271	downstream_gene_variant	MODIFIER	ENSG00000182851	GPIHBP1	0.227	GPIHBP1 (4027) - ENSG00000182851	GPIHBP1 (8003) - ENSG00000182851
8_36	143452994	146136227	FALSE	8	144303753	143221583	rs60987469	chr8:144303753_C_T	S_HDL_PL_pct	C	T	0.1822	0.0084	0.0302	0.183	0.0357	0.0025	44.84	++-	73.6	7.574	2	1.645	Phospholipids to Total Lipids in Small HDL percentage	%	Relative lipoprotein lipid concentrations	Small HDL ratios	Percentage	23644	23944	-0.0702998	0.0482954	0.837145	0.00461226	0.0190853	0.0920302	0.036518	0.00254362	46.0143	rs10087900||rs10099996||rs11136271||rs11434143||rs56925758||rs56960668||rs58301047||rs60987469||rs6420185||rs724037||rs72691637||rs7388248||rs7460860||rs7817574||rs7832515||rs79744701	TRUE	downstream_gene_variant	MODIFIER	GPIHBP1	ENSG00000182851	1.465	0.980349	144295154	rs61747644	synonymous_variant	LOW	ENSG00000182851	GPIHBP1	0.830	GPIHBP1 (4709) - ENSG00000182851	GPIHBP1 (8685) - ENSG00000182851
8_36	143452994	146136227	FALSE	8	144303753	143221583	rs60987469	chr8:144303753_C_T	XL_HDL_C_pct	C	T	0.1823	0.0081	0.0302	0.183	-0.0244	0.0024	22.82	--+	69.3	6.512	2	1.414	Cholesterol to Total Lipids in Very Large HDL percentage	%	Relative lipoprotein lipid concentrations	Very large HDL ratios	Percentage	23630	23930	0.0818343	0.0483822	1.04212	-0.000219361	0.0189809	0.00402317	-0.0250411	0.00245957	23.6182	rs10087900||rs10099996||rs11136271||rs11434143||rs56925758||rs56960668||rs58301047||rs60987469||rs6420185||rs724037||rs72691637||rs7388248||rs7460860||rs7817574||rs7832515||rs79744701	TRUE	downstream_gene_variant	MODIFIER	GPIHBP1	ENSG00000182851	1.465	0.980349	144295154	rs61747644	synonymous_variant	LOW	ENSG00000182851	GPIHBP1	0.830	GPIHBP1 (4709) - ENSG00000182851	GPIHBP1 (8685) - ENSG00000182851
8_36	143452994	146136227	FALSE	8	144304941	143222771	rs7460860	chr8:144304941_C_T	M_LDL_C_pct	C	T	0.392	0.0228	0.3879	0.5558	0.0159	0.0021	13.41	+++	0	1.433	2	0.3112	Cholesterol to Total Lipids in Medium LDL percentage	%	Relative lipoprotein lipid concentrations	Medium LDL ratios	Percentage	23620	23920	0.0329989	0.0174699	1.22985	0.0059705	0.0144	0.168501	0.0158944	0.00214505	12.898	rs10087900||rs11136271||rs11136278||rs11136280||rs11434143||rs11774206||rs190629717||rs2293922||rs56068534||rs56925758||rs56960668||rs58301047||rs60987469||rs62523388||rs6420185||rs7011172||rs72691637||rs72691642||rs7388248||rs7460860||rs78123380||rs7817574||rs7832515||rs78367243||rs79744701||rs9694368	TRUE	intergenic_variant	MODIFIER	-	-	0.063	0.80546	144299861	rs11136271	downstream_gene_variant	MODIFIER	ENSG00000182851	GPIHBP1	0.227	GPIHBP1 (5897) - ENSG00000182851	GPIHBP1 (9873) - ENSG00000182851
8_36	143452994	146136227	FALSE	8	144304941	143222771	rs7460860	chr8:144304941_C_T	M_LDL_PL_pct	C	T	0.3918	0.0225	0.3879	0.5558	-0.0206	0.0021	21.98	--+	0	1.776	2	0.3856	Phospholipids to Total Lipids in Medium LDL percentage	%	Relative lipoprotein lipid concentrations	Medium LDL ratios	Percentage	23619	23919	0.00257011	0.0175374	0.0537998	-0.0193138	0.014789	0.717679	-0.0209251	0.00213331	21.9862	rs10087900||rs11136271||rs11136278||rs11136280||rs11434143||rs11774206||rs190629717||rs2293922||rs56068534||rs56925758||rs56960668||rs58301047||rs60987469||rs62523388||rs6420185||rs7011172||rs72691637||rs72691642||rs7388248||rs7460860||rs78123380||rs7817574||rs7832515||rs78367243||rs79744701||rs9694368	TRUE	intergenic_variant	MODIFIER	-	-	0.063	0.80546	144299861	rs11136271	downstream_gene_variant	MODIFIER	ENSG00000182851	GPIHBP1	0.227	GPIHBP1 (5897) - ENSG00000182851	GPIHBP1 (9873) - ENSG00000182851
8_36	143452994	146136227	FALSE	8	144306379	143224209	rs7832515	chr8:144306379_A_G	HDL_CE	A	G	0.19	0.0178	0.6743	0.828	-0.0258	0.0023	29.43	-+-	47.5	3.807	2	0.8267	Cholesteryl Esters in HDL	mmol/L	Cholesteryl esters		Composite	23418	23718	0.0229318	0.0174954	0.721365	-0.00872615	0.0179267	0.203132	0.0264113	0.00229848	29.8331	rs10087900||rs10099996||rs11136271||rs11434143||rs56925758||rs56960668||rs58301047||rs60987469||rs6420185||rs724037||rs72691637||rs7388248||rs7460860||rs78123380||rs7817574||rs7832515||rs78367243||rs79744701	TRUE	intergenic_variant	MODIFIER	-	-	3.330	0.921544	144295154	rs61747644	synonymous_variant	LOW	ENSG00000182851	GPIHBP1	0.830	GPIHBP1 (7335) - ENSG00000182851	GPIHBP1 (11311) - ENSG00000182851
8_36	143452994	146136227	FALSE	8	144306379	143224209	rs7832515	chr8:144306379_A_G	M_HDL_CE	A	G	0.1902	0.0183	0.6743	0.828	-0.0276	0.0024	30.71	-+-	71.7	7.075	2	1.536	Cholesteryl Esters in Medium HDL	mmol/L	Lipoprotein subclasses	Medium HDL (average diameter 10.9 nm)	Non-derived	23569	23869	0.0250964	0.017747	0.803195	-0.0205974	0.0183097	0.584009	0.0284534	0.00240581	31.5478	rs10087900||rs10099996||rs11136271||rs11434143||rs56925758||rs56960668||rs58301047||rs60987469||rs6420185||rs724037||rs72691637||rs7388248||rs7460860||rs78123380||rs7817574||rs7832515||rs78367243||rs79744701	TRUE	intergenic_variant	MODIFIER	-	-	3.330	0.921544	144295154	rs61747644	synonymous_variant	LOW	ENSG00000182851	GPIHBP1	0.830	GPIHBP1 (7335) - ENSG00000182851	GPIHBP1 (11311) - ENSG00000182851
8_36	143452994	146136227	FALSE	8	144306597	143224427	rs11434143	chr8:144306597_G_GT	ApoB_by_ApoA1	G	GT	0.1957	0.0434	0.5207	0.8284	0.0175	0.0026	10.57	+-+	75.8	8.27	2	1.796	Apolipoprotein B to Apolipoprotein A1 ratio	ratio	Apolipoproteins		Ratio	23441	23741	-0.0326879	0.0173667	1.22325	0.035894	0.0195626	1.17698	-0.0181311	0.00268069	10.8709	rs10087900||rs10099996||rs11136271||rs11434143||rs4997225||rs56925758||rs56960668||rs58301047||rs60987469||rs6420185||rs724037||rs72691637||rs7388248||rs7460860||rs78123380||rs7817574||rs7832515||rs78367243||rs79744701	TRUE	intergenic_variant	MODIFIER	-	-	1.476	0.911024	144295154	rs61747644	synonymous_variant	LOW	ENSG00000182851	GPIHBP1	0.830	GPIHBP1 (7553) - ENSG00000182851	GPIHBP1 (11529) - ENSG00000182851
8_36	143452994	146136227	FALSE	8	144306597	143224427	rs11434143	chr8:144306597_G_GT	L_HDL_CE	G	GT	0.1942	0.0382	0.5207	0.8284	-0.0224	0.0022	23.36	-+-	0	1.885	2	0.4093	Cholesteryl Esters in Large HDL	mmol/L	Lipoprotein subclasses	Large HDL (average diameter 12.1 nm)	Non-derived	23562	23862	0.0225483	0.0167104	0.751481	-0.00198311	0.0179196	0.0400623	0.0228118	0.00225268	23.3753	rs10087900||rs10099996||rs11136271||rs11434143||rs4997225||rs56925758||rs56960668||rs58301047||rs60987469||rs6420185||rs724037||rs72691637||rs7388248||rs7460860||rs78123380||rs7817574||rs7832515||rs78367243||rs79744701	TRUE	intergenic_variant	MODIFIER	-	-	1.476	0.911024	144295154	rs61747644	synonymous_variant	LOW	ENSG00000182851	GPIHBP1	0.830	GPIHBP1 (7553) - ENSG00000182851	GPIHBP1 (11529) - ENSG00000182851
8_36	143452994	146136227	FALSE	8	144306597	143224427	rs11434143	chr8:144306597_G_GT	L_VLDL_PL_pct	G	GT	0.1952	0.0418	0.5207	0.8284	0.0176	0.0025	11.55	+-+	22.5	2.582	2	0.5607	Phospholipids to Total Lipids in Large VLDL percentage	%	Relative lipoprotein lipid concentrations	Large VLDL ratios	Percentage	23589	23889	-0.00800518	0.0173335	0.190979	0.012046	0.0199866	0.262246	-0.0183069	0.00256857	11.9898	rs10087900||rs10099996||rs11136271||rs11434143||rs4997225||rs56925758||rs56960668||rs58301047||rs60987469||rs6420185||rs724037||rs72691637||rs7388248||rs7460860||rs78123380||rs7817574||rs7832515||rs78367243||rs79744701	TRUE	intergenic_variant	MODIFIER	-	-	1.476	0.911024	144295154	rs61747644	synonymous_variant	LOW	ENSG00000182851	GPIHBP1	0.830	GPIHBP1 (7553) - ENSG00000182851	GPIHBP1 (11529) - ENSG00000182851
8_36	143452994	146136227	FALSE	8	144306597	143224427	rs11434143	chr8:144306597_G_GT	TG_by_PG	G	GT	0.195	0.041	0.5207	0.8284	0.0157	0.0024	10.04	+-+	0	0.808	2	0.1756	Triglycerides to Phosphoglycerides ratio	ratio	Other lipids		Ratio	23435	23735	-0.0193992	0.0169416	0.598283	0.0010474	0.0192407	0.0192754	-0.0158466	0.00245975	9.92955	rs10087900||rs10099996||rs11136271||rs11434143||rs4997225||rs56925758||rs56960668||rs58301047||rs60987469||rs6420185||rs724037||rs72691637||rs7388248||rs7460860||rs78123380||rs7817574||rs7832515||rs78367243||rs79744701	TRUE	intergenic_variant	MODIFIER	-	-	1.476	0.911024	144295154	rs61747644	synonymous_variant	LOW	ENSG00000182851	GPIHBP1	0.830	GPIHBP1 (7553) - ENSG00000182851	GPIHBP1 (11529) - ENSG00000182851
8_36	143452994	146136227	FALSE	8	145018354	143944186	rs11786896	chr8:145018354_C_T	Creatinine	C	T	0.0505	0.0018	0.0061	0.0505	0.0321	0.004	14.97	+-?	65.1	2.868	1	1.044	Creatinine	mmol/L	Fluid balance		Non-derived	23478	23778				-0.132574	0.0973362	0.761473	0.0323945	0.00400849	15.1939	rs11784619||rs11786739||rs11786896||rs34674752||rs4076877||rs56233017||rs60394484||rs61732533	TRUE	intron_variant	MODIFIER	PLEC	ENSG00000178209	16.10	0.858172	145013775	rs11784619	intron_variant	MODIFIER	ENSG00000178209	PLEC	14.59	PLEC (29033) - ENSG00000178209	PLEC (228) - ENSG00000178209
8_36	143452994	146136227	FALSE	8	145030900	143956732	8:145030900_TC_T	chr8:145030900_T_TC	M_VLDL_CE	TC	T	0.3599	0.0157	0.0423	0.361	0.0145	0.0021	10.89	+++	0	0.307	2	0.06657	Cholesteryl Esters in Medium VLDL	mmol/L	Lipoprotein subclasses	Medium VLDL (average diameter 44.5 nm)	Non-derived	23506	23806	0.0207092	0.0440207	0.195153	0.00639972	0.015323	0.169925	0.0146887	0.00217153	10.8728	rs10107388||rs11136252||rs11136335||rs11136341||rs11136342||rs11136343||rs1134027||rs1134030||rs11544989||rs11777402||rs11778018||rs11780802||rs11780978||rs11781667||rs11783655||rs11783772||rs11784501||rs11784619||rs11784833||rs11786083||rs11787335||rs11787365||rs11993233||rs12543539||rs3923387||rs3936211||rs4073082||rs4073900||rs55831924||rs55984967||rs56207135||rs56261297||rs57957974||rs58404036||rs58579887||rs62522556||rs6420181||rs6558405||rs6558407||rs6558408||rs6983908||rs6990361||rs6992333||rs6993953||rs6995402||rs7003580||rs7010805||rs7013938||rs7015048||rs7464572||rs74933891||rs7818941||rs7819099||rs7822511||rs7832643||rs7833924||rs7840395	TRUE	intron_variant	MODIFIER	PLEC	ENSG00000178209	7.449	0.802433	145001588	rs11136334	missense_variant	MODERATE	ENSG00000178209	PLEC	17.32	PLEC (20002) - ENSG00000178209	PLEC (2067) - ENSG00000178209
8_36	143452994	146136227	FALSE	8	145030900	143956732	8:145030900_TC_T	chr8:145030900_T_TC	SFA_pct	TC	T	0.3598	0.0161	0.0423	0.361	-0.0153	0.0021	12	--+	0	1.263	2	0.2742	Saturated Fatty Acids to Total Fatty Acids percentage	%	Fatty acids	Fatty acid ratios	Percentage	23455	23755	0.0313508	0.043004	0.331625	-0.0198583	0.0155661	0.694549	-0.0153354	0.0021703	11.7974	rs10107388||rs11136252||rs11136335||rs11136341||rs11136342||rs11136343||rs1134027||rs1134030||rs11544989||rs11777402||rs11778018||rs11780802||rs11780978||rs11781667||rs11783655||rs11783772||rs11784501||rs11784619||rs11784833||rs11786083||rs11787335||rs11787365||rs11993233||rs12543539||rs3923387||rs3936211||rs4073082||rs4073900||rs55831924||rs55984967||rs56207135||rs56261297||rs57957974||rs58404036||rs58579887||rs62522556||rs6420181||rs6558405||rs6558407||rs6558408||rs6983908||rs6990361||rs6992333||rs6993953||rs6995402||rs7003580||rs7010805||rs7013938||rs7015048||rs7464572||rs74933891||rs7818941||rs7819099||rs7822511||rs7832643||rs7833924||rs7840395	TRUE	intron_variant	MODIFIER	PLEC	ENSG00000178209	7.449	0.802433	145001588	rs11136334	missense_variant	MODERATE	ENSG00000178209	PLEC	17.32	PLEC (20002) - ENSG00000178209	PLEC (2067) - ENSG00000178209
8_36	143452994	146136227	FALSE	8	145040856	143966688	rs11781667	chr8:145040856_G_T	L_VLDL_TG_pct	G	T	0.3584	0.0153	0.1999	0.36	-0.0136	0.0021	9.93	---	0	0.309	2	0.06707	Triglycerides to Total Lipids in Large VLDL percentage	%	Relative lipoprotein lipid concentrations	Large VLDL ratios	Percentage	23593	23893	-0.00173701	0.021968	0.0282711	-0.0118914	0.0153687	0.357452	-0.0137502	0.00214194	9.86423	rs10107388||rs11136252||rs11136335||rs11136341||rs11136342||rs11136343||rs1134027||rs1134030||rs11544989||rs11777402||rs11778018||rs11780802||rs11780978||rs11781667||rs11783655||rs11783772||rs11784501||rs11784619||rs11784833||rs11786083||rs11786739||rs11787335||rs11787365||rs11993233||rs12543539||rs3923387||rs3936211||rs4073082||rs4073900||rs55831924||rs55984967||rs56207135||rs56261297||rs57957974||rs58404036||rs58579887||rs62522556||rs6420181||rs6558405||rs6558407||rs6558408||rs6983908||rs6990361||rs6992333||rs6993953||rs6995402||rs7003580||rs7010805||rs7013938||rs7015048||rs7464572||rs74933891||rs7818941||rs7819099||rs7822511||rs7832643||rs7833924||rs7840395	TRUE	intron_variant	MODIFIER	PLEC	ENSG00000178209	2.150	0.807933	145058986	rs11136343	missense_variant	MODERATE	ENSG00000178685	PARP10	0.078	PLEC (10046) - ENSG00000178209	PLEC (6841) - ENSG00000178209
8_36	143452994	146136227	FALSE	8	145050358	143976190	rs11786083	chr8:145050358_A_G	L_VLDL_CE_pct	G	A	0.372	0.016	0.2038	0.3737	0.0143	0.002	11.91	+++	0	0.342	2	0.07436	Cholesteryl Esters to Total Lipids in Large VLDL percentage	%	Relative lipoprotein lipid concentrations	Large VLDL ratios	Percentage	23591	23891	0.0174859	0.0213447	0.384404	0.00583339	0.0150452	0.156008	0.0144208	0.00204027	11.8038	rs10107388||rs11136252||rs11136335||rs11136341||rs11136342||rs11136343||rs1134027||rs1134030||rs11544989||rs11777402||rs11778018||rs11780802||rs11780978||rs11781667||rs11783655||rs11783772||rs11784501||rs11784619||rs11784833||rs11786083||rs11787335||rs11787365||rs11993233||rs12543539||rs3923387||rs3936211||rs4073082||rs4073900||rs55831924||rs55984967||rs56207135||rs56261297||rs57957974||rs58404036||rs58579887||rs62522556||rs6420181||rs6558405||rs6558407||rs6558408||rs6983908||rs6990361||rs6992333||rs6993953||rs6995402||rs7003580||rs7010805||rs7013938||rs7015048||rs7464572||rs74933891||rs7818941||rs7819099||rs7822511||rs7832643||rs7833924||rs7840395	TRUE	downstream_gene_variant	MODIFIER	PARP10	ENSG00000178685	8.556	0.944862	145058986	rs11136343	missense_variant	MODERATE	ENSG00000178685	PARP10	0.078	PLEC (544) - ENSG00000178209	PLEC (544) - ENSG00000178209
8_36	143452994	146136227	FALSE	8	145050358	143976190	rs11786083	chr8:145050358_A_G	L_VLDL_C_pct	G	A	0.3719	0.0163	0.2038	0.3737	0.0146	0.0021	11.91	+++	0	0.189	2	0.04093	Cholesterol to Total Lipids in Large VLDL percentage	%	Relative lipoprotein lipid concentrations	Large VLDL ratios	Percentage	23590	23890	0.0169442	0.0214767	0.366391	0.00823951	0.0152444	0.22999	0.0147048	0.00208601	11.745	rs10107388||rs11136252||rs11136335||rs11136341||rs11136342||rs11136343||rs1134027||rs1134030||rs11544989||rs11777402||rs11778018||rs11780802||rs11780978||rs11781667||rs11783655||rs11783772||rs11784501||rs11784619||rs11784833||rs11786083||rs11787335||rs11787365||rs11993233||rs12543539||rs3923387||rs3936211||rs4073082||rs4073900||rs55831924||rs55984967||rs56207135||rs56261297||rs57957974||rs58404036||rs58579887||rs62522556||rs6420181||rs6558405||rs6558407||rs6558408||rs6983908||rs6990361||rs6992333||rs6993953||rs6995402||rs7003580||rs7010805||rs7013938||rs7015048||rs7464572||rs74933891||rs7818941||rs7819099||rs7822511||rs7832643||rs7833924||rs7840395	TRUE	downstream_gene_variant	MODIFIER	PARP10	ENSG00000178685	8.556	0.944862	145058986	rs11136343	missense_variant	MODERATE	ENSG00000178685	PARP10	0.078	PLEC (544) - ENSG00000178209	PLEC (544) - ENSG00000178209
8_36	143452994	146136227	FALSE	8	145050358	143976190	rs11786083	chr8:145050358_A_G	M_VLDL_CE_pct	G	A	0.372	0.0161	0.2038	0.3737	0.013	0.002	10.63	+++	0	0.244	2	0.05291	Cholesteryl Esters to Total Lipids in Medium VLDL percentage	%	Relative lipoprotein lipid concentrations	Medium VLDL ratios	Percentage	23596	23896	0.0156572	0.0206269	0.348903	0.00604846	0.0147394	0.166508	0.0131398	0.00197732	10.5191	rs10107388||rs11136252||rs11136335||rs11136341||rs11136342||rs11136343||rs1134027||rs1134030||rs11544989||rs11777402||rs11778018||rs11780802||rs11780978||rs11781667||rs11783655||rs11783772||rs11784501||rs11784619||rs11784833||rs11786083||rs11787335||rs11787365||rs11993233||rs12543539||rs3923387||rs3936211||rs4073082||rs4073900||rs55831924||rs55984967||rs56207135||rs56261297||rs57957974||rs58404036||rs58579887||rs62522556||rs6420181||rs6558405||rs6558407||rs6558408||rs6983908||rs6990361||rs6992333||rs6993953||rs6995402||rs7003580||rs7010805||rs7013938||rs7015048||rs7464572||rs74933891||rs7818941||rs7819099||rs7822511||rs7832643||rs7833924||rs7840395	TRUE	downstream_gene_variant	MODIFIER	PARP10	ENSG00000178685	8.556	0.944862	145058986	rs11136343	missense_variant	MODERATE	ENSG00000178685	PARP10	0.078	PLEC (544) - ENSG00000178209	PLEC (544) - ENSG00000178209
8_36	143452994	146136227	FALSE	8	145050358	143976190	rs11786083	chr8:145050358_A_G	M_VLDL_C_pct	G	A	0.372	0.0161	0.2038	0.3737	0.0136	0.002	11.4	+++	0	0.322	2	0.06987	Cholesterol to Total Lipids in Medium VLDL percentage	%	Relative lipoprotein lipid concentrations	Medium VLDL ratios	Percentage	23595	23895	0.0167606	0.0206896	0.378945	0.00559205	0.0147684	0.151843	0.0137329	0.0019891	11.2965	rs10107388||rs11136252||rs11136335||rs11136341||rs11136342||rs11136343||rs1134027||rs1134030||rs11544989||rs11777402||rs11778018||rs11780802||rs11780978||rs11781667||rs11783655||rs11783772||rs11784501||rs11784619||rs11784833||rs11786083||rs11787335||rs11787365||rs11993233||rs12543539||rs3923387||rs3936211||rs4073082||rs4073900||rs55831924||rs55984967||rs56207135||rs56261297||rs57957974||rs58404036||rs58579887||rs62522556||rs6420181||rs6558405||rs6558407||rs6558408||rs6983908||rs6990361||rs6992333||rs6993953||rs6995402||rs7003580||rs7010805||rs7013938||rs7015048||rs7464572||rs74933891||rs7818941||rs7819099||rs7822511||rs7832643||rs7833924||rs7840395	TRUE	downstream_gene_variant	MODIFIER	PARP10	ENSG00000178685	8.556	0.944862	145058986	rs11136343	missense_variant	MODERATE	ENSG00000178685	PARP10	0.078	PLEC (544) - ENSG00000178209	PLEC (544) - ENSG00000178209
8_36	143452994	146136227	FALSE	8	145050358	143976190	rs11786083	chr8:145050358_A_G	M_VLDL_FC_pct	G	A	0.372	0.0161	0.2038	0.3737	0.0145	0.002	12.33	+++	0	0.474	2	0.1029	Free Cholesterol to Total Lipids in Medium VLDL percentage	%	Relative lipoprotein lipid concentrations	Medium VLDL ratios	Percentage	23597	23897	0.0197994	0.021064	0.459376	0.00499211	0.014881	0.132372	0.0146049	0.00202933	12.2105	rs10107388||rs11136252||rs11136335||rs11136341||rs11136342||rs11136343||rs1134027||rs1134030||rs11544989||rs11777402||rs11778018||rs11780802||rs11780978||rs11781667||rs11783655||rs11783772||rs11784501||rs11784619||rs11784833||rs11786083||rs11787335||rs11787365||rs11993233||rs12543539||rs3923387||rs3936211||rs4073082||rs4073900||rs55831924||rs55984967||rs56207135||rs56261297||rs57957974||rs58404036||rs58579887||rs62522556||rs6420181||rs6558405||rs6558407||rs6558408||rs6983908||rs6990361||rs6992333||rs6993953||rs6995402||rs7003580||rs7010805||rs7013938||rs7015048||rs7464572||rs74933891||rs7818941||rs7819099||rs7822511||rs7832643||rs7833924||rs7840395	TRUE	downstream_gene_variant	MODIFIER	PARP10	ENSG00000178685	8.556	0.944862	145058986	rs11136343	missense_variant	MODERATE	ENSG00000178685	PARP10	0.078	PLEC (544) - ENSG00000178209	PLEC (544) - ENSG00000178209
8_36	143452994	146136227	FALSE	8	145050358	143976190	rs11786083	chr8:145050358_A_G	M_VLDL_PL_pct	G	A	0.372	0.0161	0.2038	0.3737	0.0143	0.002	11.85	+++	0	0.306	2	0.06646	Phospholipids to Total Lipids in Medium VLDL percentage	%	Relative lipoprotein lipid concentrations	Medium VLDL ratios	Percentage	23594	23894	0.0184719	0.0213644	0.412007	0.00662563	0.0149399	0.182161	0.0144337	0.00205123	11.7055	rs10107388||rs11136252||rs11136335||rs11136341||rs11136342||rs11136343||rs1134027||rs1134030||rs11544989||rs11777402||rs11778018||rs11780802||rs11780978||rs11781667||rs11783655||rs11783772||rs11784501||rs11784619||rs11784833||rs11786083||rs11787335||rs11787365||rs11993233||rs12543539||rs3923387||rs3936211||rs4073082||rs4073900||rs55831924||rs55984967||rs56207135||rs56261297||rs57957974||rs58404036||rs58579887||rs62522556||rs6420181||rs6558405||rs6558407||rs6558408||rs6983908||rs6990361||rs6992333||rs6993953||rs6995402||rs7003580||rs7010805||rs7013938||rs7015048||rs7464572||rs74933891||rs7818941||rs7819099||rs7822511||rs7832643||rs7833924||rs7840395	TRUE	downstream_gene_variant	MODIFIER	PARP10	ENSG00000178685	8.556	0.944862	145058986	rs11136343	missense_variant	MODERATE	ENSG00000178685	PARP10	0.078	PLEC (544) - ENSG00000178209	PLEC (544) - ENSG00000178209
8_36	143452994	146136227	FALSE	8	145050358	143976190	rs11786083	chr8:145050358_A_G	M_VLDL_TG_pct	G	A	0.372	0.0161	0.2038	0.3737	-0.014	0.002	11.8	---	0	0.361	2	0.07829	Triglycerides to Total Lipids in Medium VLDL percentage	%	Relative lipoprotein lipid concentrations	Medium VLDL ratios	Percentage	23598	23898	-0.0169209	0.0208298	0.380285	-0.00537284	0.0148019	0.144713	-0.014083	0.00200168	11.7025	rs10107388||rs11136252||rs11136335||rs11136341||rs11136342||rs11136343||rs1134027||rs1134030||rs11544989||rs11777402||rs11778018||rs11780802||rs11780978||rs11781667||rs11783655||rs11783772||rs11784501||rs11784619||rs11784833||rs11786083||rs11787335||rs11787365||rs11993233||rs12543539||rs3923387||rs3936211||rs4073082||rs4073900||rs55831924||rs55984967||rs56207135||rs56261297||rs57957974||rs58404036||rs58579887||rs62522556||rs6420181||rs6558405||rs6558407||rs6558408||rs6983908||rs6990361||rs6992333||rs6993953||rs6995402||rs7003580||rs7010805||rs7013938||rs7015048||rs7464572||rs74933891||rs7818941||rs7819099||rs7822511||rs7832643||rs7833924||rs7840395	TRUE	downstream_gene_variant	MODIFIER	PARP10	ENSG00000178685	8.556	0.944862	145058986	rs11136343	missense_variant	MODERATE	ENSG00000178685	PARP10	0.078	PLEC (544) - ENSG00000178209	PLEC (544) - ENSG00000178209
8_36	143452994	146136227	FALSE	8	145050358	143976190	rs11786083	chr8:145050358_A_G	S_VLDL_TG_pct	G	A	0.3719	0.0164	0.2038	0.3737	-0.0137	0.002	10.89	---	0	0.498	2	0.1082	Triglycerides to Total Lipids in Small VLDL percentage	%	Relative lipoprotein lipid concentrations	Small VLDL ratios	Percentage	23603	23903	-0.00829482	0.0209381	0.159902	-0.00400383	0.0148996	0.103394	-0.01389	0.00204536	10.9533	rs10107388||rs11136252||rs11136335||rs11136341||rs11136342||rs11136343||rs1134027||rs1134030||rs11544989||rs11777402||rs11778018||rs11780802||rs11780978||rs11781667||rs11783655||rs11783772||rs11784501||rs11784619||rs11784833||rs11786083||rs11787335||rs11787365||rs11993233||rs12543539||rs3923387||rs3936211||rs4073082||rs4073900||rs55831924||rs55984967||rs56207135||rs56261297||rs57957974||rs58404036||rs58579887||rs62522556||rs6420181||rs6558405||rs6558407||rs6558408||rs6983908||rs6990361||rs6992333||rs6993953||rs6995402||rs7003580||rs7010805||rs7013938||rs7015048||rs7464572||rs74933891||rs7818941||rs7819099||rs7822511||rs7832643||rs7833924||rs7840395	TRUE	downstream_gene_variant	MODIFIER	PARP10	ENSG00000178685	8.556	0.944862	145058986	rs11136343	missense_variant	MODERATE	ENSG00000178685	PARP10	0.078	PLEC (544) - ENSG00000178209	PLEC (544) - ENSG00000178209
8_36	143452994	146136227	FALSE	8	145062057	143987889	rs142649749	chr8:145062057_T_TA	LDL_size	T	TA	0.2776	0.0099	0.7024	0.811	-0.0154	0.0024	10.14	---	0	0.12	2	0.0261	Average Diameter for LDL Particles	nm	Lipoprotein particle sizes		Non-derived	23432	23732	0.0216528	0.0220979	0.485244	0.0120919	0.0165169	0.333377	0.0153922	0.00240144	9.8358	rs10107388||rs11136252||rs11136335||rs11136341||rs11136342||rs11136343||rs1134027||rs1134030||rs11544989||rs11777402||rs11778018||rs11780802||rs11780978||rs11781667||rs11783655||rs11783772||rs11784501||rs11784619||rs11784833||rs11786083||rs11786739||rs11786896||rs11787335||rs11787365||rs11993233||rs12543539||rs34674752||rs3923387||rs3936211||rs4073082||rs4073900||rs55831924||rs55984967||rs56207135||rs56233017||rs56261297||rs57957974||rs58404036||rs58579887||rs60394484||rs61732533||rs62522556||rs6420181||rs6558405||rs6558407||rs6558408||rs6983908||rs6990361||rs6992333||rs6993953||rs7003580||rs7010805||rs7013938||rs7015048||rs7464572||rs74933891||rs7818941||rs7819099||rs7822511||rs7832643||rs7833924||rs7840395	TRUE	upstream_gene_variant	MODIFIER	PARP10	ENSG00000178685	2.076	0.838278	145058986	rs11136343	missense_variant	MODERATE	ENSG00000178685	PARP10	0.078	GRINA (2169) - ENSG00000178719	PARP10 (708) - ENSG00000178685
8_36	143452994	146136227	FALSE	8	145082187	144008019	rs61156785	chr8:145082187_C_T	S_VLDL_CE_pct	C	T	0.346	0.0145	0.2019	0.3518	0.0138	0.0021	10.41	+++	0	0.42	2	0.0912	Cholesteryl Esters to Total Lipids in Small VLDL percentage	%	Relative lipoprotein lipid concentrations	Small VLDL ratios	Percentage	23601	23901	0.00127122	0.0208915	0.0216005	0.0104363	0.0150707	0.311021	0.0140188	0.00212259	10.3994	rs10107388||rs11136252||rs11136335||rs11136341||rs11136342||rs11136343||rs1134027||rs1134030||rs11544989||rs11777402||rs11778018||rs11780802||rs11780978||rs11781667||rs11783655||rs11783772||rs11784501||rs11784619||rs11784833||rs11786083||rs11786739||rs11787335||rs11787365||rs11993233||rs12543539||rs3923387||rs3936211||rs4073082||rs4073900||rs55831924||rs55984967||rs56207135||rs56261297||rs57957974||rs58404036||rs58579887||rs62522556||rs6420181||rs6558405||rs6558407||rs6558408||rs6983908||rs6990361||rs6992333||rs6993953||rs6995402||rs7003580||rs7010805||rs7013938||rs7015048||rs7464572||rs74933891||rs7818941||rs7819099||rs7822511||rs7832643||rs7833924||rs7840395	TRUE	upstream_gene_variant	MODIFIER	SPATC1	ENSG00000186583	0.826	0.850796	145058986	rs11136343	missense_variant	MODERATE	ENSG00000178685	PARP10	0.078	SPATC1 (4395) - ENSG00000186583	SPATC1 (4395) - ENSG00000186583
8_36	143452994	146136227	FALSE	8	145082187	144008019	rs61156785	chr8:145082187_C_T	S_VLDL_C_pct	C	T	0.3461	0.0143	0.2019	0.3518	0.0139	0.0021	10.89	+++	0	0.36	2	0.07818	Cholesterol to Total Lipids in Small VLDL percentage	%	Relative lipoprotein lipid concentrations	Small VLDL ratios	Percentage	23600	23900	0.00217756	0.0208312	0.037751	0.0111286	0.0149312	0.340965	0.0140986	0.00208682	10.8481	rs10107388||rs11136252||rs11136335||rs11136341||rs11136342||rs11136343||rs1134027||rs1134030||rs11544989||rs11777402||rs11778018||rs11780802||rs11780978||rs11781667||rs11783655||rs11783772||rs11784501||rs11784619||rs11784833||rs11786083||rs11786739||rs11787335||rs11787365||rs11993233||rs12543539||rs3923387||rs3936211||rs4073082||rs4073900||rs55831924||rs55984967||rs56207135||rs56261297||rs57957974||rs58404036||rs58579887||rs62522556||rs6420181||rs6558405||rs6558407||rs6558408||rs6983908||rs6990361||rs6992333||rs6993953||rs6995402||rs7003580||rs7010805||rs7013938||rs7015048||rs7464572||rs74933891||rs7818941||rs7819099||rs7822511||rs7832643||rs7833924||rs7840395	TRUE	upstream_gene_variant	MODIFIER	SPATC1	ENSG00000186583	0.826	0.850796	145058986	rs11136343	missense_variant	MODERATE	ENSG00000178685	PARP10	0.078	SPATC1 (4395) - ENSG00000186583	SPATC1 (4395) - ENSG00000186583
8_36	143452994	146136227	FALSE	8	145639726	144414342	rs2272662	chr8:145639726_C_T	His	T	C	0.574	0.0341	0.422	0.9301	-0.0341	0.0021	58.97	---	0	0.245	2	0.0532	Histidine	mmol/L	Amino acids		Non-derived	23463	23763	0.0484183	0.0342606	0.80248	0.0302283	0.0146102	1.414	0.0341212	0.00211825	57.6506	rs1010427||rs13273326||rs17553600||rs2242265||rs2272662||rs2721188||rs3812442||rs7460093||rs7830832	FALSE														SLC39A4 (2553) - ENSG00000147804	SLC39A4 (261) - ENSG00000147804
8_36	143452994	146136227	FALSE	8	145733234	144507851	rs55776530	chr8:145733234_A_G	Leu	G	A	0.4171	0.011	0.3213	0.4186	-0.0133	0.002	10.5	-+-	46.2	3.714	2	0.8065	Leucine	mmol/L	Amino acids	Branched-chain amino acids	Non-derived	23466	23766	-0.00720121	0.0181238	0.160446	0.0135631	0.0143687	0.461929	-0.0139655	0.00204286	11.0899	rs10108150||rs10108836||rs112422823||rs11557085||rs11774212||rs1209879||rs12719778||rs13251458||rs13277542||rs201794926||rs2101039||rs2251727||rs2291133||rs2294120||rs2306386||rs2467663||rs2620636||rs2721173||rs2721195||rs2954661||rs3757966||rs3832556||rs4244612||rs4251691||rs4925809||rs4925812||rs4925825||rs6599530||rs67392224||rs7002959||rs7014773||rs7015892||rs750472||rs873884||rs9004	TRUE	upstream_gene_variant	MODIFIER	MFSD3	ENSG00000167700	5.857	0.835347	145729727	rs1063739	missense_variant	MODERATE	ENSG00000167701	GPT	8.073	GPT (677) - ENSG00000167701	MFSD3 (1223) - ENSG00000167700
8_36	143452994	146136227	FALSE	8	145737514	144512131	rs4244610	chr8:145737514_A_G	Ala	G	A	0.4685	0.027	0.2355	0.565	-0.0338	0.002	62.93	---	16.9	2.407	2	0.5226	Alanine	mmol/L	Amino acids		Non-derived	23460	23760	-0.0219234	0.0198673	0.568933	-0.0544054	0.0144826	3.76388	-0.0334762	0.00203447	60.1091	rs1010427||rs10108150||rs10108836||rs112422823||rs11557085||rs11774212||rs1209879||rs12719778||rs13251458||rs13277542||rs201794926||rs2101039||rs2251727||rs2291133||rs2294120||rs2306386||rs2467663||rs2620636||rs2721173||rs2721195||rs2954661||rs3757966||rs3832556||rs4244612||rs4251691||rs4925809||rs4925812||rs4925825||rs6599530||rs67392224||rs7002959||rs7014773||rs7015892||rs750472||rs873884||rs9004	TRUE	downstream_gene_variant	MODIFIER	GPT	ENSG00000167701	1.577	0.988813	145729727	rs1063739	missense_variant	MODERATE	ENSG00000167701	GPT	8.073	RECQL4 (847) - ENSG00000160957	RECQL4 (242) - ENSG00000160957
8_36	143452994	146136227	FALSE	8	145836227	144610842	rs10108836	chr8:145836227_A_C	Acetate	A	C	0.4663	0.0259	0.5312	0.9055	0.0135	0.0021	9.71	+++	0	0.718	2	0.1559	Acetate	mmol/L	Ketone bodies		Non-derived	23475	23775	-0.00758814	0.0304209	0.0952728	-0.0012854	0.0149528	0.0308194	-0.0137437	0.00214198	9.85523	rs1010427||rs10108150||rs10108836||rs112422823||rs11557085||rs11774212||rs1209879||rs12719778||rs13251458||rs13277542||rs1735408||rs201794926||rs2101039||rs2251727||rs2291133||rs2294120||rs2306386||rs2467663||rs2721173||rs2721195||rs2954661||rs2978398||rs3757966||rs3832556||rs4244612||rs4251691||rs4925809||rs4925812||rs4925825||rs6599530||rs67392224||rs7002959||rs7014773||rs7015892||rs750472||rs873884||rs9004	TRUE	intron_variant	MODIFIER	ARHGAP39	ENSG00000147799	2.404	0.830626	145729727	rs1063739	missense_variant	MODERATE	ENSG00000167701	GPT	8.073	ARHGAP39 (74967) - ENSG00000147799	ARHGAP39 (5026) - ENSG00000147799
9_0	732567	1356728	FALSE	9	1033773	1033773	rs1567353	chr9:1033773_C_G	L_HDL_CE_pct	C	G	0.312	0.0456	0.1568	0.692	0.0156	0.002	13.72	+++	0	0.513	2	0.1115	Cholesteryl Esters to Total Lipids in Large HDL percentage	%	Relative lipoprotein lipid concentrations	Large HDL ratios	Percentage	23636	23936	-0.00900298	0.0238818	0.15108	-0.00557292	0.0154253	0.143944	-0.0158507	0.00206586	13.7735	rs1016565||rs1509195||rs1567353||rs2048235||rs2175055||rs4741016||rs756145||rs868655	TRUE	intergenic_variant	MODIFIER	-	-	0.676	0.996373	1032567	rs1016565	intergenic_variant	MODIFIER	-	-	0.574	DMRT2 (16581) - ENSG00000173253	DMRT2 (16581) - ENSG00000173253
9_0	732567	1356728	FALSE	9	1033773	1033773	rs1567353	chr9:1033773_C_G	L_HDL_C_pct	C	G	0.3119	0.045	0.1568	0.692	0.0153	0.002	13.62	+++	0	0.548	2	0.1191	Cholesterol to Total Lipids in Large HDL percentage	%	Relative lipoprotein lipid concentrations	Large HDL ratios	Percentage	23635	23935	-0.00479674	0.0237204	0.0758528	-0.00637264	0.0152372	0.170195	-0.0154971	0.00202633	13.6896	rs1016565||rs1509195||rs1567353||rs2048235||rs2175055||rs4741016||rs756145||rs868655	TRUE	intergenic_variant	MODIFIER	-	-	0.676	0.996373	1032567	rs1016565	intergenic_variant	MODIFIER	-	-	0.574	DMRT2 (16581) - ENSG00000173253	DMRT2 (16581) - ENSG00000173253
9_0	732567	1356728	FALSE	9	1033773	1033773	rs1567353	chr9:1033773_C_G	L_HDL_TG_pct	C	G	0.3119	0.0453	0.1568	0.692	-0.0158	0.002	14.44	---	0	0.512	2	0.1111	Triglycerides to Total Lipids in Large HDL percentage	%	Relative lipoprotein lipid concentrations	Large HDL ratios	Percentage	23638	23938	0.0307503	0.0235913	0.715754	0.0107848	0.0151556	0.321747	0.0157382	0.00202839	14.0674	rs1016565||rs1509195||rs1567353||rs2048235||rs2175055||rs4741016||rs756145||rs868655	TRUE	intergenic_variant	MODIFIER	-	-	0.676	0.996373	1032567	rs1016565	intergenic_variant	MODIFIER	-	-	0.574	DMRT2 (16581) - ENSG00000173253	DMRT2 (16581) - ENSG00000173253
9_0	732567	1356728	FALSE	9	1033773	1033773	rs1567353	chr9:1033773_C_G	L_LDL_FC_pct	C	G	0.3121	0.0461	0.1568	0.692	0.013	0.002	9.82	++-	0	0.713	2	0.1548	Free Cholesterol to Total Lipids in Large LDL percentage	%	Relative lipoprotein lipid concentrations	Large LDL ratios	Percentage	23617	23917	0.00215723	0.0234934	0.0329959	-0.0211672	0.015003	0.800561	-0.012958	0.0020561	9.53256	rs1016565||rs1509195||rs1567353||rs2048235||rs2175055||rs4741016||rs756145||rs868655	TRUE	intergenic_variant	MODIFIER	-	-	0.676	0.996373	1032567	rs1016565	intergenic_variant	MODIFIER	-	-	0.574	DMRT2 (16581) - ENSG00000173253	DMRT2 (16581) - ENSG00000173253
9_0	732567	1356728	FALSE	9	1033773	1033773	rs1567353	chr9:1033773_C_G	L_VLDL_FC	C	G	0.3125	0.0481	0.1568	0.692	-0.0138	0.0022	9.82	-+-	40.7	3.372	2	0.7322	Free Cholesterol in Large VLDL	mmol/L	Lipoprotein subclasses	Large VLDL (average diameter 53.6 nm)	Non-derived	23500	23800	0.0401163	0.0238441	1.03394	-0.00883907	0.0154559	0.246113	0.0140011	0.00218119	9.86284	rs1016565||rs1509195||rs1567353||rs2048235||rs2175055||rs4741016||rs756145||rs868655	TRUE	intergenic_variant	MODIFIER	-	-	0.676	0.996373	1032567	rs1016565	intergenic_variant	MODIFIER	-	-	0.574	DMRT2 (16581) - ENSG00000173253	DMRT2 (16581) - ENSG00000173253
9_0	732567	1356728	FALSE	9	1033773	1033773	rs1567353	chr9:1033773_C_G	L_VLDL_L	C	G	0.3124	0.048	0.1568	0.692	-0.0145	0.0021	10.88	-+-	5.4	2.114	2	0.4591	Total Lipids in Large VLDL	mmol/L	Lipoprotein subclasses	Large VLDL (average diameter 53.6 nm)	Composite	23496	23796	0.0338012	0.0238405	0.806186	-0.00410435	0.0154596	0.102025	0.0147266	0.00217507	10.892	rs1016565||rs1509195||rs1567353||rs2048235||rs2175055||rs4741016||rs756145||rs868655	TRUE	intergenic_variant	MODIFIER	-	-	0.676	0.996373	1032567	rs1016565	intergenic_variant	MODIFIER	-	-	0.574	DMRT2 (16581) - ENSG00000173253	DMRT2 (16581) - ENSG00000173253
9_0	732567	1356728	FALSE	9	1033773	1033773	rs1567353	chr9:1033773_C_G	L_VLDL_P	C	G	0.3124	0.0479	0.1568	0.692	-0.0146	0.0021	11.04	-+-	7.6	2.165	2	0.4701	Concentration of Large VLDL Particles	mmol/L	Lipoprotein subclasses	Large VLDL (average diameter 53.6 nm)	Non-derived	23495	23795	0.0373141	0.0238645	0.928429	-0.00272091	0.0154724	0.0652959	0.0147657	0.0021726	10.9693	rs1016565||rs1509195||rs1567353||rs2048235||rs2175055||rs4741016||rs756145||rs868655	TRUE	intergenic_variant	MODIFIER	-	-	0.676	0.996373	1032567	rs1016565	intergenic_variant	MODIFIER	-	-	0.574	DMRT2 (16581) - ENSG00000173253	DMRT2 (16581) - ENSG00000173253
9_0	732567	1356728	FALSE	9	1033773	1033773	rs1567353	chr9:1033773_C_G	L_VLDL_PL	C	G	0.3124	0.048	0.1568	0.692	-0.0145	0.0021	10.89	-+-	18.1	2.442	2	0.5302	Phospholipids in Large VLDL	mmol/L	Lipoprotein subclasses	Large VLDL (average diameter 53.6 nm)	Non-derived	23497	23797	0.0370419	0.0237313	0.9261	-0.0046356	0.0154426	0.116885	0.0146422	0.00216473	10.8721	rs1016565||rs1509195||rs1567353||rs2048235||rs2175055||rs4741016||rs756145||rs868655	TRUE	intergenic_variant	MODIFIER	-	-	0.676	0.996373	1032567	rs1016565	intergenic_variant	MODIFIER	-	-	0.574	DMRT2 (16581) - ENSG00000173253	DMRT2 (16581) - ENSG00000173253
9_0	732567	1356728	FALSE	9	1033773	1033773	rs1567353	chr9:1033773_C_G	L_VLDL_TG	C	G	0.3124	0.0476	0.1568	0.692	-0.0154	0.0021	12.25	---	0	0.969	2	0.2104	Triglycerides in Large VLDL	mmol/L	Lipoprotein subclasses	Large VLDL (average diameter 53.6 nm)	Non-derived	23501	23801	0.0266065	0.0238726	0.576663	0.00205304	0.0154561	0.0485034	0.0155223	0.00215944	12.1826	rs1016565||rs1509195||rs1567353||rs2048235||rs2175055||rs4741016||rs756145||rs868655	TRUE	intergenic_variant	MODIFIER	-	-	0.676	0.996373	1032567	rs1016565	intergenic_variant	MODIFIER	-	-	0.574	DMRT2 (16581) - ENSG00000173253	DMRT2 (16581) - ENSG00000173253
9_0	732567	1356728	FALSE	9	1033773	1033773	rs1567353	chr9:1033773_C_G	M_HDL_CE_pct	C	G	0.3122	0.0465	0.1568	0.692	0.0144	0.0021	11.29	+++	0	0.009	2	0.002028	Cholesteryl Esters to Total Lipids in Medium HDL percentage	%	Relative lipoprotein lipid concentrations	Medium HDL ratios	Percentage	23641	23941	-0.0124301	0.023979	0.218822	-0.0137078	0.0154779	0.425028	-0.0144603	0.0021182	11.061	rs1016565||rs1509195||rs1567353||rs2048235||rs2175055||rs4741016||rs756145||rs868655	TRUE	intergenic_variant	MODIFIER	-	-	0.676	0.996373	1032567	rs1016565	intergenic_variant	MODIFIER	-	-	0.574	DMRT2 (16581) - ENSG00000173253	DMRT2 (16581) - ENSG00000173253
9_0	732567	1356728	FALSE	9	1033773	1033773	rs1567353	chr9:1033773_C_G	M_HDL_C_pct	C	G	0.312	0.0458	0.1568	0.692	0.0146	0.002	12.11	+++	0	0.144	2	0.03122	Cholesterol to Total Lipids in Medium HDL percentage	%	Relative lipoprotein lipid concentrations	Medium HDL ratios	Percentage	23640	23940	-0.00624854	0.0237079	0.101211	-0.0125897	0.0152313	0.388828	-0.0146985	0.00206373	11.9741	rs1016565||rs1509195||rs1567353||rs2048235||rs2175055||rs4741016||rs756145||rs868655	TRUE	intergenic_variant	MODIFIER	-	-	0.676	0.996373	1032567	rs1016565	intergenic_variant	MODIFIER	-	-	0.574	DMRT2 (16581) - ENSG00000173253	DMRT2 (16581) - ENSG00000173253
9_0	732567	1356728	FALSE	9	1033773	1033773	rs1567353	chr9:1033773_C_G	M_HDL_TG_pct	C	G	0.312	0.0458	0.1568	0.692	-0.0146	0.002	11.91	---	0	0.034	2	0.007427	Triglycerides to Total Lipids in Medium HDL percentage	%	Relative lipoprotein lipid concentrations	Medium HDL ratios	Percentage	23643	23943	0.0188703	0.0238516	0.367692	0.0139815	0.0153009	0.442686	0.0145376	0.00207644	11.5957	rs1016565||rs1509195||rs1567353||rs2048235||rs2175055||rs4741016||rs756145||rs868655	TRUE	intergenic_variant	MODIFIER	-	-	0.676	0.996373	1032567	rs1016565	intergenic_variant	MODIFIER	-	-	0.574	DMRT2 (16581) - ENSG00000173253	DMRT2 (16581) - ENSG00000173253
9_0	732567	1356728	FALSE	9	1033773	1033773	rs1567353	chr9:1033773_C_G	M_LDL_FC_pct	C	G	0.312	0.0457	0.1568	0.692	0.015	0.002	12.74	+++	0	0.408	2	0.08856	Free Cholesterol to Total Lipids in Medium LDL percentage	%	Relative lipoprotein lipid concentrations	Medium LDL ratios	Percentage	23622	23922	-0.0107545	0.0237819	0.186342	-0.0243394	0.0153356	0.948904	-0.0148524	0.00206236	12.2256	rs1016565||rs1509195||rs1567353||rs2048235||rs2175055||rs4741016||rs756145||rs868655	TRUE	intergenic_variant	MODIFIER	-	-	0.676	0.996373	1032567	rs1016565	intergenic_variant	MODIFIER	-	-	0.574	DMRT2 (16581) - ENSG00000173253	DMRT2 (16581) - ENSG00000173253
9_0	732567	1356728	FALSE	9	1033773	1033773	rs1567353	chr9:1033773_C_G	M_VLDL_CE_pct	C	G	0.3121	0.0461	0.1568	0.692	0.0143	0.002	11.73	+++	0	0.453	2	0.09834	Cholesteryl Esters to Total Lipids in Medium VLDL percentage	%	Relative lipoprotein lipid concentrations	Medium VLDL ratios	Percentage	23596	23896	-0.00237163	0.0235091	0.03638	-0.0209714	0.0150909	0.783496	-0.0142857	0.00205904	11.4005	rs1016565||rs1509195||rs1567353||rs2048235||rs2175055||rs4741016||rs756145||rs868655	TRUE	intergenic_variant	MODIFIER	-	-	0.676	0.996373	1032567	rs1016565	intergenic_variant	MODIFIER	-	-	0.574	DMRT2 (16581) - ENSG00000173253	DMRT2 (16581) - ENSG00000173253
9_0	732567	1356728	FALSE	9	1033773	1033773	rs1567353	chr9:1033773_C_G	M_VLDL_C_pct	C	G	0.3121	0.0463	0.1568	0.692	0.0137	0.002	10.68	++-	0	0.771	2	0.1674	Cholesterol to Total Lipids in Medium VLDL percentage	%	Relative lipoprotein lipid concentrations	Medium VLDL ratios	Percentage	23595	23895	0.00110454	0.0235847	0.0165333	-0.0229802	0.0151291	0.890165	-0.0136472	0.00207287	10.3383	rs1016565||rs1509195||rs1567353||rs2048235||rs2175055||rs4741016||rs756145||rs868655	TRUE	intergenic_variant	MODIFIER	-	-	0.676	0.996373	1032567	rs1016565	intergenic_variant	MODIFIER	-	-	0.574	DMRT2 (16581) - ENSG00000173253	DMRT2 (16581) - ENSG00000173253
9_0	732567	1356728	FALSE	9	1033773	1033773	rs1567353	chr9:1033773_C_G	M_VLDL_TG	C	G	0.3124	0.0479	0.1568	0.692	-0.0141	0.0022	10.29	-+-	7.5	2.162	2	0.4696	Triglycerides in Medium VLDL	mmol/L	Lipoprotein subclasses	Medium VLDL (average diameter 44.5 nm)	Non-derived	23508	23808	0.0363847	0.0239496	0.890395	-0.00353383	0.0155355	0.0861544	0.0143022	0.00218256	10.2486	rs1016565||rs1509195||rs1567353||rs2048235||rs2175055||rs4741016||rs756145||rs868655	TRUE	intergenic_variant	MODIFIER	-	-	0.676	0.996373	1032567	rs1016565	intergenic_variant	MODIFIER	-	-	0.574	DMRT2 (16581) - ENSG00000173253	DMRT2 (16581) - ENSG00000173253
9_0	732567	1356728	FALSE	9	1033773	1033773	rs1567353	chr9:1033773_C_G	S_HDL_TG	C	G	0.3121	0.0462	0.1568	0.692	-0.0154	0.0021	12.93	---	0	0.254	2	0.05525	Triglycerides in Small HDL	mmol/L	Lipoprotein subclasses	Small HDL (average diameter 8.7 nm)	Non-derived	23578	23878	0.0270107	0.0239558	0.585825	0.0132331	0.0155782	0.402717	0.0153674	0.00210432	12.5499	rs1016565||rs1509195||rs1567353||rs2048235||rs2175055||rs4741016||rs756145||rs868655	TRUE	intergenic_variant	MODIFIER	-	-	0.676	0.996373	1032567	rs1016565	intergenic_variant	MODIFIER	-	-	0.574	DMRT2 (16581) - ENSG00000173253	DMRT2 (16581) - ENSG00000173253
9_0	732567	1356728	FALSE	9	1033773	1033773	rs1567353	chr9:1033773_C_G	S_HDL_TG_pct	C	G	0.312	0.0458	0.1568	0.692	-0.0154	0.002	13.54	---	0	0.012	2	0.002558	Triglycerides to Total Lipids in Small HDL percentage	%	Relative lipoprotein lipid concentrations	Small HDL ratios	Percentage	23648	23948	0.0135826	0.0235971	0.248042	0.0142995	0.0151386	0.462336	0.0154517	0.00205375	13.2735	rs1016565||rs1509195||rs1567353||rs2048235||rs2175055||rs4741016||rs756145||rs868655	TRUE	intergenic_variant	MODIFIER	-	-	0.676	0.996373	1032567	rs1016565	intergenic_variant	MODIFIER	-	-	0.574	DMRT2 (16581) - ENSG00000173253	DMRT2 (16581) - ENSG00000173253
9_0	732567	1356728	FALSE	9	1033773	1033773	rs1567353	chr9:1033773_C_G	S_VLDL_TG	C	G	0.3122	0.0469	0.1568	0.692	-0.0147	0.0021	11.58	---	0	0.877	2	0.1905	Triglycerides in Small VLDL	mmol/L	Lipoprotein subclasses	Small VLDL (average diameter 36.8 nm)	Non-derived	23515	23815	0.0340981	0.0239295	0.811986	0.00740131	0.0155574	0.197735	0.0147093	0.00213298	11.2721	rs1016565||rs1509195||rs1567353||rs2048235||rs2175055||rs4741016||rs756145||rs868655	TRUE	intergenic_variant	MODIFIER	-	-	0.676	0.996373	1032567	rs1016565	intergenic_variant	MODIFIER	-	-	0.574	DMRT2 (16581) - ENSG00000173253	DMRT2 (16581) - ENSG00000173253
9_0	732567	1356728	FALSE	9	1033773	1033773	rs1567353	chr9:1033773_C_G	TG_by_PG	C	G	0.3121	0.0462	0.1568	0.692	-0.0166	0.002	15.91	---	0	0.087	2	0.01889	Triglycerides to Phosphoglycerides ratio	ratio	Other lipids		Ratio	23435	23735	0.0212915	0.0232176	0.44476	0.0134042	0.014988	0.430452	0.0166728	0.00203711	15.5633	rs1016565||rs1509195||rs1567353||rs2048235||rs2175055||rs4741016||rs756145||rs868655	TRUE	intergenic_variant	MODIFIER	-	-	0.676	0.996373	1032567	rs1016565	intergenic_variant	MODIFIER	-	-	0.574	DMRT2 (16581) - ENSG00000173253	DMRT2 (16581) - ENSG00000173253
9_0	732567	1356728	FALSE	9	1033773	1033773	rs1567353	chr9:1033773_C_G	Total_TG	C	G	0.3123	0.0474	0.1568	0.692	-0.0152	0.0021	11.92	---	0	1.205	2	0.2616	Total Triglycerides	mmol/L	Triglycerides		Composite	23407	23707	0.0357461	0.0239759	0.866515	0.0045151	0.0155716	0.112467	0.0151934	0.00216229	11.6742	rs1016565||rs1509195||rs1567353||rs2048235||rs2175055||rs4741016||rs756145||rs868655	TRUE	intergenic_variant	MODIFIER	-	-	0.676	0.996373	1032567	rs1016565	intergenic_variant	MODIFIER	-	-	0.574	DMRT2 (16581) - ENSG00000173253	DMRT2 (16581) - ENSG00000173253
9_0	732567	1356728	FALSE	9	1033773	1033773	rs1567353	chr9:1033773_C_G	VLDL_TG	C	G	0.3123	0.0475	0.1568	0.692	-0.0153	0.0021	12.24	---	0	0.921	2	0.2	Triglycerides in VLDL	mmol/L	Triglycerides		Composite	23408	23708	0.0301499	0.0238612	0.685311	0.00399956	0.0155042	0.0988506	0.0154113	0.00215392	12.0774	rs1016565||rs1509195||rs1567353||rs2048235||rs2175055||rs4741016||rs756145||rs868655	TRUE	intergenic_variant	MODIFIER	-	-	0.676	0.996373	1032567	rs1016565	intergenic_variant	MODIFIER	-	-	0.574	DMRT2 (16581) - ENSG00000173253	DMRT2 (16581) - ENSG00000173253
9_0	732567	1356728	FALSE	9	1033773	1033773	rs1567353	chr9:1033773_C_G	VLDL_size	C	G	0.312	0.0458	0.1568	0.692	-0.0159	0.002	14.67	---	0	0.121	2	0.02617	Average Diameter for VLDL Particles	nm	Lipoprotein particle sizes		Non-derived	23431	23731	0.0167591	0.0234119	0.324136	0.0107655	0.0151112	0.322205	0.0160325	0.00203581	14.4685	rs1016565||rs1509195||rs1567353||rs2048235||rs2175055||rs4741016||rs756145||rs868655	TRUE	intergenic_variant	MODIFIER	-	-	0.676	0.996373	1032567	rs1016565	intergenic_variant	MODIFIER	-	-	0.574	DMRT2 (16581) - ENSG00000173253	DMRT2 (16581) - ENSG00000173253
9_0	732567	1356728	FALSE	9	1033773	1033773	rs1567353	chr9:1033773_C_G	XL_HDL_TG_pct	C	G	0.312	0.0454	0.1568	0.692	-0.0155	0.002	14.13	---	0	0.136	2	0.02963	Triglycerides to Total Lipids in Very Large HDL percentage	%	Relative lipoprotein lipid concentrations	Very large HDL ratios	Percentage	23633	23933	0.0236915	0.0233726	0.507586	0.0170923	0.0150692	0.590598	0.0153994	0.00201696	13.6462	rs1016565||rs1509195||rs1567353||rs2048235||rs2175055||rs4741016||rs756145||rs868655	TRUE	intergenic_variant	MODIFIER	-	-	0.676	0.996373	1032567	rs1016565	intergenic_variant	MODIFIER	-	-	0.574	DMRT2 (16581) - ENSG00000173253	DMRT2 (16581) - ENSG00000173253
9_0	732567	1356728	FALSE	9	1033773	1033773	rs1567353	chr9:1033773_C_G	XL_VLDL_L	C	G	0.3124	0.0476	0.1568	0.692	-0.015	0.0021	11.7	-+-	0	1.551	2	0.3368	Total Lipids in Very Large VLDL	mmol/L	Lipoprotein subclasses	Very large VLDL (average diameter 64 nm)	Composite	23489	23789	0.0319333	0.0238413	0.743672	-0.000778158	0.0154559	0.0177985	0.0151481	0.00215899	11.6423	rs1016565||rs1509195||rs1567353||rs2048235||rs2175055||rs4741016||rs756145||rs868655	TRUE	intergenic_variant	MODIFIER	-	-	0.676	0.996373	1032567	rs1016565	intergenic_variant	MODIFIER	-	-	0.574	DMRT2 (16581) - ENSG00000173253	DMRT2 (16581) - ENSG00000173253
9_0	732567	1356728	FALSE	9	1033773	1033773	rs1567353	chr9:1033773_C_G	XL_VLDL_P	C	G	0.3124	0.0476	0.1568	0.692	-0.0154	0.0021	12.33	---	0	1.692	2	0.3674	Concentration of Very Large VLDL Particles	mmol/L	Lipoprotein subclasses	Very large VLDL (average diameter 64 nm)	Non-derived	23488	23788	0.035336	0.023799	0.861364	3.57672e-05	0.0154603	0.000802403	0.0155086	0.0021547	12.2126	rs1016565||rs1509195||rs1567353||rs2048235||rs2175055||rs4741016||rs756145||rs868655	TRUE	intergenic_variant	MODIFIER	-	-	0.676	0.996373	1032567	rs1016565	intergenic_variant	MODIFIER	-	-	0.574	DMRT2 (16581) - ENSG00000173253	DMRT2 (16581) - ENSG00000173253
9_0	732567	1356728	FALSE	9	1033773	1033773	rs1567353	chr9:1033773_C_G	XL_VLDL_PL	C	G	0.3124	0.0479	0.1568	0.692	-0.0141	0.0021	10.34	-+-	7.4	2.16	2	0.469	Phospholipids in Very Large VLDL	mmol/L	Lipoprotein subclasses	Very large VLDL (average diameter 64 nm)	Non-derived	23490	23790	0.0322712	0.0238486	0.754483	-0.00524307	0.0154575	0.134029	0.014354	0.00217494	10.3851	rs1016565||rs1509195||rs1567353||rs2048235||rs2175055||rs4741016||rs756145||rs868655	TRUE	intergenic_variant	MODIFIER	-	-	0.676	0.996373	1032567	rs1016565	intergenic_variant	MODIFIER	-	-	0.574	DMRT2 (16581) - ENSG00000173253	DMRT2 (16581) - ENSG00000173253
9_0	732567	1356728	FALSE	9	1033773	1033773	rs1567353	chr9:1033773_C_G	XL_VLDL_TG	C	G	0.3123	0.0471	0.1568	0.692	-0.0161	0.0021	13.66	---	0	0.605	2	0.1314	Triglycerides in Very Large VLDL	mmol/L	Lipoprotein subclasses	Very large VLDL (average diameter 64 nm)	Non-derived	23494	23794	0.0277996	0.02379	0.615131	0.0068002	0.0154425	0.180668	0.016158	0.00213232	13.4536	rs1016565||rs1509195||rs1567353||rs2048235||rs2175055||rs4741016||rs756145||rs868655	TRUE	intergenic_variant	MODIFIER	-	-	0.676	0.996373	1032567	rs1016565	intergenic_variant	MODIFIER	-	-	0.574	DMRT2 (16581) - ENSG00000173253	DMRT2 (16581) - ENSG00000173253
9_0	732567	1356728	FALSE	9	1033773	1033773	rs1567353	chr9:1033773_C_G	XXL_VLDL_FC	C	G	0.3122	0.0469	0.1568	0.692	-0.0136	0.0021	9.77	-+-	0	1.31	2	0.2844	Free Cholesterol in Chylomicrons and Extremely Large VLDL	mmol/L	Lipoprotein subclasses	Chylomicrons and extremely large VLDL (particle diameters from 75 nm upwards)	Non-derived	23486	23786	0.028838	0.0240955	0.635682	-0.00123666	0.0155719	0.0283988	0.0137108	0.00214992	9.74428	rs1016565||rs1509195||rs1567353||rs2048235||rs2175055||rs4741016||rs756145||rs868655	TRUE	intergenic_variant	MODIFIER	-	-	0.676	0.996373	1032567	rs1016565	intergenic_variant	MODIFIER	-	-	0.574	DMRT2 (16581) - ENSG00000173253	DMRT2 (16581) - ENSG00000173253
9_0	732567	1356728	FALSE	9	1033773	1033773	rs1567353	chr9:1033773_C_G	XXL_VLDL_L	C	G	0.3123	0.0471	0.1568	0.692	-0.0141	0.0021	10.4	---	0	0.637	2	0.1384	Total Lipids in Chylomicrons and Extremely Large VLDL	mmol/L	Lipoprotein subclasses	Chylomicrons and extremely large VLDL (particle diameters from 75 nm upwards)	Composite	23482	23782	0.014076	0.024133	0.252035	0.00178839	0.015555	0.0416907	0.0143241	0.0021614	10.4659	rs1016565||rs1509195||rs1567353||rs2048235||rs2175055||rs4741016||rs756145||rs868655	TRUE	intergenic_variant	MODIFIER	-	-	0.676	0.996373	1032567	rs1016565	intergenic_variant	MODIFIER	-	-	0.574	DMRT2 (16581) - ENSG00000173253	DMRT2 (16581) - ENSG00000173253
9_0	732567	1356728	FALSE	9	1033773	1033773	rs1567353	chr9:1033773_C_G	XXL_VLDL_P	C	G	0.3123	0.0471	0.1568	0.692	-0.0149	0.0021	11.59	---	0	0.71	2	0.1541	Concentration of Chylomicrons and Extremely Large VLDL Particles	mmol/L	Lipoprotein subclasses	Chylomicrons and extremely large VLDL (particle diameters from 75 nm upwards)	Non-derived	23481	23781	0.0177081	0.0240307	0.336123	0.00198394	0.0155638	0.0464491	0.015088	0.00215206	11.6258	rs1016565||rs1509195||rs1567353||rs2048235||rs2175055||rs4741016||rs756145||rs868655	TRUE	intergenic_variant	MODIFIER	-	-	0.676	0.996373	1032567	rs1016565	intergenic_variant	MODIFIER	-	-	0.574	DMRT2 (16581) - ENSG00000173253	DMRT2 (16581) - ENSG00000173253
9_0	732567	1356728	FALSE	9	1033773	1033773	rs1567353	chr9:1033773_C_G	XXL_VLDL_PL	C	G	0.3122	0.047	0.1568	0.692	-0.0144	0.0021	11.03	---	0	1.035	2	0.2247	Phospholipids in Chylomicrons and Extremely Large VLDL	mmol/L	Lipoprotein subclasses	Chylomicrons and extremely large VLDL (particle diameters from 75 nm upwards)	Non-derived	23483	23783	0.0271065	0.0239998	0.58719	0.000947662	0.0155474	0.0216385	0.0145624	0.0021422	10.9739	rs1016565||rs1509195||rs1567353||rs2048235||rs2175055||rs4741016||rs756145||rs868655	TRUE	intergenic_variant	MODIFIER	-	-	0.676	0.996373	1032567	rs1016565	intergenic_variant	MODIFIER	-	-	0.574	DMRT2 (16581) - ENSG00000173253	DMRT2 (16581) - ENSG00000173253
9_0	732567	1356728	FALSE	9	1033773	1033773	rs1567353	chr9:1033773_C_G	XXL_VLDL_TG	C	G	0.3123	0.0473	0.1568	0.692	-0.0139	0.0021	10.06	---	0	0.727	2	0.1578	Triglycerides in Chylomicrons and Extremely Large VLDL	mmol/L	Lipoprotein subclasses	Chylomicrons and extremely large VLDL (particle diameters from 75 nm upwards)	Non-derived	23487	23787	0.00230204	0.0241451	0.0343076	0.00316358	0.0155507	0.076345	0.0142014	0.00217124	10.2131	rs1016565||rs1509195||rs1567353||rs2048235||rs2175055||rs4741016||rs756145||rs868655	TRUE	intergenic_variant	MODIFIER	-	-	0.676	0.996373	1032567	rs1016565	intergenic_variant	MODIFIER	-	-	0.574	DMRT2 (16581) - ENSG00000173253	DMRT2 (16581) - ENSG00000173253
9_0	732567	1356728	FALSE	9	1036193	1036193	rs7870869	chr9:1036193_A_G	XL_VLDL_CE_pct	A	G	0.3126	0.0482	0.2166	0.6924	0.0141	0.0021	10.99	+++	0	0.545	2	0.1183	Cholesteryl Esters to Total Lipids in Very Large VLDL percentage	%	Relative lipoprotein lipid concentrations	Very large VLDL ratios	Percentage	23586	23886	-0.0111071	0.0203847	0.232221	-0.0250845	0.0152582	0.99924	-0.0139495	0.00210704	10.4458	rs1016565||rs1509195||rs1567353||rs2048235||rs2175055||rs4741016||rs756145||rs868655	TRUE	intergenic_variant	MODIFIER	-	-	1.816	0.994384	1032567	rs1016565	intergenic_variant	MODIFIER	-	-	0.574	DMRT2 (14161) - ENSG00000173253	DMRT2 (14161) - ENSG00000173253
9_0	732567	1356728	FALSE	9	1036193	1036193	rs7870869	chr9:1036193_A_G	XL_VLDL_C_pct	A	G	0.3126	0.0482	0.2166	0.6924	0.0139	0.0021	10.69	+++	0	0.911	2	0.1978	Cholesterol to Total Lipids in Very Large VLDL percentage	%	Relative lipoprotein lipid concentrations	Very large VLDL ratios	Percentage	23585	23885	-0.00992288	0.0204288	0.202623	-0.0280675	0.0152345	1.18428	-0.0137063	0.00210957	10.0871	rs1016565||rs1509195||rs1567353||rs2048235||rs2175055||rs4741016||rs756145||rs868655	TRUE	intergenic_variant	MODIFIER	-	-	1.816	0.994384	1032567	rs1016565	intergenic_variant	MODIFIER	-	-	0.574	DMRT2 (14161) - ENSG00000173253	DMRT2 (14161) - ENSG00000173253
9_0	732567	1356728	FALSE	9	1053060	1053060	rs6474551	chr9:1053060_C_G	M_VLDL_TG_pct	G	C	0.1743	0.0043	0.1406	0.1813	0.0161	0.0025	10.01	+-+	65.6	5.817	2	1.263	Triglycerides to Total Lipids in Medium VLDL percentage	%	Relative lipoprotein lipid concentrations	Medium VLDL ratios	Percentage	23598	23898	0.0167924	0.0215048	0.361629	-0.0322003	0.020201	0.954921	0.0169	0.00253219	10.6041	rs2275516||rs4741016||rs6474549||rs6474550||rs6474552||rs7856817	TRUE	intron_variant	MODIFIER	DMRT2	ENSG00000173253	6.209	0.984927	1052434	rs6474549	intron_variant	MODIFIER	ENSG00000173253	DMRT2	4.210	DMRT2 (2706) - ENSG00000173253	DMRT2 (1446) - ENSG00000173253
9_0	732567	1356728	FALSE	9	1053910	1053910	rs2275516	chr9:1053910_G_T	XL_HDL_C	G	T	0.1747	0.0042	0.1408	0.1845	-0.0153	0.0023	10.26	---	0	1.124	2	0.2441	Cholesterol in Very Large HDL	mmol/L	Lipoprotein subclasses	Very large HDL (average diameter 14.3 nm)	Composite	23554	23854	-0.0372384	0.0209956	1.11847	-0.0123973	0.019457	0.280653	-0.015065	0.00236565	9.71845	rs2275516||rs4741016||rs6474549||rs6474550||rs6474552||rs7856817	TRUE	intron_variant	MODIFIER	DMRT2	ENSG00000173253	3.841	0.98339	1052434	rs6474549	intron_variant	MODIFIER	ENSG00000173253	DMRT2	4.210	DMRT2 (3556) - ENSG00000173253	DMRT2 (2296) - ENSG00000173253
9_0	732567	1356728	FALSE	9	1053910	1053910	rs2275516	chr9:1053910_G_T	XL_HDL_CE	G	T	0.1747	0.0042	0.1408	0.1845	-0.0154	0.0023	10.63	---	0	1.173	2	0.2548	Cholesteryl Esters in Very Large HDL	mmol/L	Lipoprotein subclasses	Very large HDL (average diameter 14.3 nm)	Non-derived	23555	23855	-0.0376765	0.0209263	1.14393	-0.0118652	0.0192915	0.268796	-0.0152068	0.00234063	10.0862	rs2275516||rs4741016||rs6474549||rs6474550||rs6474552||rs7856817	TRUE	intron_variant	MODIFIER	DMRT2	ENSG00000173253	3.841	0.98339	1052434	rs6474549	intron_variant	MODIFIER	ENSG00000173253	DMRT2	4.210	DMRT2 (3556) - ENSG00000173253	DMRT2 (2296) - ENSG00000173253
9_0	732567	1356728	FALSE	9	1053910	1053910	rs2275516	chr9:1053910_G_T	XL_HDL_PL	G	T	0.1747	0.0042	0.1408	0.1845	-0.0147	0.0023	9.72	---	0	1.493	2	0.3241	Phospholipids in Very Large HDL	mmol/L	Lipoprotein subclasses	Very large HDL (average diameter 14.3 nm)	Non-derived	23553	23853	-0.0368226	0.0208872	1.10839	-0.0259499	0.019346	0.745197	-0.0142761	0.0023421	8.96197	rs2275516||rs4741016||rs6474549||rs6474550||rs6474552||rs7856817	TRUE	intron_variant	MODIFIER	DMRT2	ENSG00000173253	3.841	0.98339	1052434	rs6474549	intron_variant	MODIFIER	ENSG00000173253	DMRT2	4.210	DMRT2 (3556) - ENSG00000173253	DMRT2 (2296) - ENSG00000173253
9_0	732567	1356728	FALSE	9	1054362	1054362	rs6474552	chr9:1054362_C_G	HDL_size	G	C	0.5648	0.027	0.5617	0.9533	-0.0122	0.0017	11.66	---	0	1.573	2	0.3416	Average Diameter for HDL Particles	nm	Lipoprotein particle sizes		Non-derived	23433	23733	-0.00296299	0.0416652	0.025347	-0.0310287	0.0153693	1.36151	-0.0119301	0.00174371	11.1067	rs2048235||rs2275516||rs6474549||rs6474550||rs6474552||rs72703234||rs72703239||rs7856817	TRUE	intron_variant	MODIFIER	DMRT2	ENSG00000173253	4.426	0.989615	1057318	rs9140	3_prime_UTR_variant	MODIFIER	ENSG00000173253	DMRT2	2.928	DMRT2 (3190) - ENSG00000173253	DMRT2 (2748) - ENSG00000173253
9_0	732567	1356728	FALSE	9	1056728	1056728	rs3824419	chr9:1056728_C_G	HDL_C	G	C	0.3332	0.0182	0.1485	0.4036	-0.0118	0.0018	9.85	---	0	0.862	2	0.1871	HDL Cholesterol	mmol/L	Cholesterol		Composite	23406	23706	-0.0310609	0.0222205	0.790059	-0.0074219	0.0131753	0.241682	-0.0117745	0.00186819	9.53371	rs2275516||rs6474549||rs6474552||rs72703234||rs72703239||rs7856817	TRUE														DMRT2 (824) - ENSG00000173253	DMRT2 (5114) - ENSG00000173253
9_0	732567	1356728	FALSE	9	1056728	1056728	rs3824419	chr9:1056728_C_G	HDL_CE	G	C	0.3332	0.0183	0.1485	0.4036	-0.0121	0.0019	10.17	---	0	1.145	2	0.2486	Cholesteryl Esters in HDL	mmol/L	Cholesteryl esters		Composite	23418	23718	-0.0342441	0.022214	0.909453	-0.00699482	0.0131885	0.22486	-0.0120256	0.00187679	9.83009	rs2275516||rs6474549||rs6474552||rs72703234||rs72703239||rs7856817	TRUE														DMRT2 (824) - ENSG00000173253	DMRT2 (5114) - ENSG00000173253
9_0	732567	1356728	FALSE	9	1056728	1056728	rs3824419	chr9:1056728_C_G	L_HDL_C	G	C	0.3332	0.0178	0.1485	0.4036	-0.013	0.0018	12.4	---	0	1.472	2	0.3197	Cholesterol in Large HDL	mmol/L	Lipoprotein subclasses	Large HDL (average diameter 12.1 nm)	Composite	23561	23861	-0.0331131	0.0222212	0.865881	-0.00249055	0.0130396	0.0713347	-0.0131131	0.00182062	12.2285	rs2275516||rs6474549||rs6474552||rs72703234||rs72703239||rs7856817	TRUE														DMRT2 (824) - ENSG00000173253	DMRT2 (5114) - ENSG00000173253
9_0	732567	1356728	FALSE	9	1056728	1056728	rs3824419	chr9:1056728_C_G	L_HDL_CE	G	C	0.3332	0.0178	0.1485	0.4036	-0.0132	0.0018	12.58	---	0	1.973	2	0.4284	Cholesteryl Esters in Large HDL	mmol/L	Lipoprotein subclasses	Large HDL (average diameter 12.1 nm)	Non-derived	23562	23862	-0.0353897	0.0222638	0.951039	-0.000256014	0.0130993	0.00682528	-0.013303	0.00182874	12.4585	rs2275516||rs6474549||rs6474552||rs72703234||rs72703239||rs7856817	TRUE														DMRT2 (824) - ENSG00000173253	DMRT2 (5114) - ENSG00000173253
9_0	732567	1356728	FALSE	9	1056728	1056728	rs3824419	chr9:1056728_C_G	L_HDL_FC	G	C	0.3332	0.0178	0.1485	0.4036	-0.0125	0.0018	11.44	---	0	0.582	2	0.1265	Free Cholesterol in Large HDL	mmol/L	Lipoprotein subclasses	Large HDL (average diameter 12.1 nm)	Non-derived	23563	23863	-0.0267671	0.0221996	0.642227	-0.00711721	0.0130739	0.231971	-0.0124797	0.00181776	11.1785	rs2275516||rs6474549||rs6474552||rs72703234||rs72703239||rs7856817	TRUE														DMRT2 (824) - ENSG00000173253	DMRT2 (5114) - ENSG00000173253
9_0	732567	1356728	FALSE	9	1056728	1056728	rs3824419	chr9:1056728_C_G	L_HDL_L	G	C	0.3332	0.0178	0.1485	0.4036	-0.0128	0.0018	11.98	---	0	0.437	2	0.09486	Total Lipids in Large HDL	mmol/L	Lipoprotein subclasses	Large HDL (average diameter 12.1 nm)	Composite	23559	23859	-0.0273496	0.0221719	0.66278	-0.0121644	0.0129628	0.458378	-0.0126838	0.00181575	11.5467	rs2275516||rs6474549||rs6474552||rs72703234||rs72703239||rs7856817	TRUE														DMRT2 (824) - ENSG00000173253	DMRT2 (5114) - ENSG00000173253
9_0	732567	1356728	FALSE	9	1056728	1056728	rs3824419	chr9:1056728_C_G	L_HDL_P	G	C	0.3332	0.0177	0.1485	0.4036	-0.0125	0.0018	11.56	---	0	0.494	2	0.1073	Concentration of Large HDL Particles	mmol/L	Lipoprotein subclasses	Large HDL (average diameter 12.1 nm)	Non-derived	23558	23858	-0.0264605	0.0222314	0.630866	-0.00841249	0.0129467	0.287489	-0.012453	0.00180675	11.261	rs2275516||rs6474549||rs6474552||rs72703234||rs72703239||rs7856817	TRUE														DMRT2 (824) - ENSG00000173253	DMRT2 (5114) - ENSG00000173253
9_0	732567	1356728	FALSE	9	1056728	1056728	rs3824419	chr9:1056728_C_G	L_HDL_PL	G	C	0.3332	0.0179	0.1485	0.4036	-0.0124	0.0018	11.31	---	0	0.442	2	0.09608	Phospholipids in Large HDL	mmol/L	Lipoprotein subclasses	Large HDL (average diameter 12.1 nm)	Non-derived	23560	23860	-0.0258965	0.022072	0.618548	-0.0156643	0.0129447	0.645424	-0.0122692	0.00182206	10.7814	rs2275516||rs6474549||rs6474552||rs72703234||rs72703239||rs7856817	TRUE														DMRT2 (824) - ENSG00000173253	DMRT2 (5114) - ENSG00000173253
9_1	2322134	2922278	FALSE	9	2622134	2622134	rs34881325	chr9:2622134_C_T	Glucose	C	T	0.3731	0.0262	0.1235	0.3766	-0.0156	0.0022	12.27	---	12.1	2.276	2	0.4942	Glucose	mmol/L	Glycolysis related metabolites		Non-derived	23470	23770	-0.0564953	0.0278749	1.36969	-0.0218703	0.0191847	0.594668	-0.0153151	0.0021896	11.5747	rs2219143||rs34881325||rs555425887||rs7032549||rs7043199	FALSE	5_prime_UTR_variant	MODIFIER	VLDLR	ENSG00000147852	17.47	0.814208	2622278	rs2219143	splice_region_variant&intron_variant	LOW	ENSG00000147852	VLDLR	16.14	VLDLR (300) - ENSG00000147852	VLDLR (34) - ENSG00000147852
9_2	3957627	5063491	FALSE	9	4278691	4278691	rs79059132	chr9:4278691_C_G	Creatinine	G	C	0.0676	0.0114	0.0497	0.1345	0.0246	0.0034	12.07	++-	42.6	3.483	2	0.7564	Creatinine	mmol/L	Fluid balance		Non-derived	23478	23778	-0.00769169	0.0207486	0.14822	0.0533101	0.0281064	1.23759	0.0250692	0.00351299	12.0178	rs10116772||rs10758593||rs10758594||rs10814893||rs10814915||rs10974399||rs1574285||rs3892354||rs4237150||rs6476839||rs78125676	TRUE	intron_variant	MODIFIER	GLIS3	ENSG00000107249	0.472	0.828877	4270945	rs11788075	intron_variant	MODIFIER	ENSG00000107249	GLIS3	0.885	GLIS3 (69701) - ENSG00000107249	GLIS3 (19805) - ENSG00000107249
9_2	3957627	5063491	FALSE	9	4284961	4284961	9:4284961_AT_A	chr9:4284961_A_AT	Ala	AT	A	0.4828	0.0202	0.4798	0.6512	0.0301	0.002	50.07	+++	44.3	3.589	2	0.7793	Alanine	mmol/L	Amino acids		Non-derived	23460	23760	0.0379813	0.0175504	1.51634	0.0561299	0.0143549	4.03508	0.0294569	0.00204081	46.4996	rs10116772||rs10758593||rs10758594||rs10814915||rs10814916||rs10974438||rs12340657||rs1330307||rs1403785912||rs1571583||rs1574285||rs17717029||rs34706136||rs3892354||rs3934283||rs4237150||rs4258054||rs4474077||rs6476839||rs7020673||rs7034200||rs7041847||rs7043265	TRUE	intron_variant	MODIFIER	GLIS3	ENSG00000107249	0.433	0.924071	4282536	rs4380994	intron_variant	MODIFIER	ENSG00000107249	GLIS3	9.160	GLIS3 (63431) - ENSG00000107249	GLIS3 (13535) - ENSG00000107249
9_2	3957627	5063491	FALSE	9	4290085	4290085	rs4237150	chr9:4290085_C_G	Gln	G	C	0.4055	0.0197	0.4019	0.5433	0.0329	0.0021	56.85	+++	46.8	3.759	2	0.8162	Glutamine	mmol/L	Amino acids		Non-derived	23461	23761	0.0142254	0.0168982	0.398067	0.0103329	0.0145114	0.322	0.033622	0.00209186	57.4023	rs10116772||rs10758593||rs10758594||rs10814915||rs10814916||rs10974438||rs12340657||rs1330307||rs1403785912||rs1571583||rs1574285||rs17717029||rs34706136||rs3892354||rs3934283||rs4237150||rs4474077||rs6476839||rs7020673||rs7034200||rs7041847||rs7043265||rs78125676	TRUE	intron_variant	MODIFIER	GLIS3	ENSG00000107249	13.50	0.899263	4282942	rs3892354	intron_variant	MODIFIER	ENSG00000107249	GLIS3	0.790	GLIS3 (58307) - ENSG00000107249	GLIS3 (8411) - ENSG00000107249
9_2	3957627	5063491	FALSE	9	4290085	4290085	rs4237150	chr9:4290085_C_G	His	G	C	0.4056	0.0199	0.4019	0.5433	0.0144	0.0021	11.28	+++	0	0.173	2	0.03762	Histidine	mmol/L	Amino acids		Non-derived	23463	23763	0.0197442	0.0169867	0.610659	0.0183054	0.0146718	0.673341	0.0142707	0.00213022	10.6786	rs10116772||rs10758593||rs10758594||rs10814915||rs10814916||rs10974438||rs12340657||rs1330307||rs1403785912||rs1571583||rs1574285||rs17717029||rs34706136||rs3892354||rs3934283||rs4237150||rs4474077||rs6476839||rs7020673||rs7034200||rs7041847||rs7043265||rs78125676	TRUE	intron_variant	MODIFIER	GLIS3	ENSG00000107249	13.50	0.899263	4282942	rs3892354	intron_variant	MODIFIER	ENSG00000107249	GLIS3	0.790	GLIS3 (58307) - ENSG00000107249	GLIS3 (8411) - ENSG00000107249
9_2	3957627	5063491	FALSE	9	4290541	4290541	rs10116772	chr9:4290541_A_C	Tyr	C	A	0.4033	0.0181	0.4	0.5301	0.0139	0.0021	10.77	+++	51.8	4.151	2	0.9014	Tyrosine	mmol/L	Amino acids	Aromatic amino acids	Non-derived	23469	23769	0.0136207	0.0170814	0.371385	0.043194	0.0145496	2.5243	0.0132456	0.00209423	9.59587	rs10116772||rs10758593||rs10758594||rs10814915||rs10814916||rs10974438||rs12340657||rs1330307||rs1403785912||rs1571583||rs1574285||rs17717029||rs34706136||rs3892354||rs3934283||rs4237150||rs4474077||rs6476839||rs7020673||rs7034200||rs7041847||rs7043265||rs78125676	TRUE	intron_variant	MODIFIER	GLIS3	ENSG00000107249	15.64	0.89856	4282942	rs3892354	intron_variant	MODIFIER	ENSG00000107249	GLIS3	0.790	GLIS3 (57851) - ENSG00000107249	GLIS3 (7955) - ENSG00000107249
9_2	3957627	5063491	FALSE	9	4763176	4763176	rs385893	chr9:4763176_C_T	Acetate	T	C	0.5217	0.029	0.4748	0.7516	0.0215	0.0021	23.91	+++	0	0.342	2	0.07421	Acetate	mmol/L	Ketone bodies		Non-derived	23475	23775	-0.0331904	0.0200531	1.00922	-0.0211885	0.0147086	0.824743	-0.0214108	0.0021358	22.9256	rs12005199||rs13300663||rs296847||rs296849||rs296880||rs35765032||rs35797651||rs371506||rs385893||rs396861||rs409801||rs409950||rs423955||rs447124||rs4742045||rs692503||rs77265585||rs77798356	FALSE														AK3 (21133) - ENSG00000147853	AK3 (21133) - ENSG00000147853
9_2	3957627	5063491	FALSE	9	4763491	4763491	rs12005199	chr9:4763491_A_G	Glucose	G	A	0.311	0.0144	0.1588	0.3128	-0.024	0.0023	25.3	-++	49.7	3.978	2	0.8639	Glucose	mmol/L	Glycolysis related metabolites		Non-derived	23470	23770	0.00820462	0.0249258	0.129577	0.00196058	0.0174408	0.0407222	-0.0247034	0.00230188	26.1418	rs1053872||rs10739069||rs10758656||rs10758657||rs10758658||rs10815095||rs10974808||rs12005199||rs13300663||rs17803780||rs2236496||rs2236497||rs2236498||rs295258||rs296880||rs35765032||rs35797651||rs35954307||rs371506||rs3824430||rs385893||rs409801||rs423955||rs447124||rs4742045||rs692503||rs77265585||rs77798356||rs7853365||rs7868737||rs7874244	FALSE														AK3 (21448) - ENSG00000147853	AK3 (21448) - ENSG00000147853
9_2	3957627	5063491	FALSE	9	4763491	4763491	rs12005199	chr9:4763491_A_G	Lactate	G	A	0.311	0.0144	0.1588	0.3128	0.0374	0.0023	58.66	+++	42.4	3.473	2	0.7543	Lactate	mmol/L	Glycolysis related metabolites		Non-derived	23471	23771	0.00607512	0.0252793	0.0914711	0.0133526	0.0176465	0.347514	0.0380631	0.00232965	59.2799	rs1053872||rs10739069||rs10758656||rs10758657||rs10758658||rs10815095||rs10974808||rs12005199||rs13300663||rs17803780||rs2236496||rs2236497||rs2236498||rs295258||rs296880||rs35765032||rs35797651||rs35954307||rs371506||rs3824430||rs385893||rs409801||rs423955||rs447124||rs4742045||rs692503||rs77265585||rs77798356||rs7853365||rs7868737||rs7874244	FALSE														AK3 (21448) - ENSG00000147853	AK3 (21448) - ENSG00000147853
9_2	3957627	5063491	FALSE	9	4763491	4763491	rs12005199	chr9:4763491_A_G	Pyruvate	G	A	0.311	0.0144	0.1588	0.3128	0.0174	0.0023	13.56	+--	3.9	2.081	2	0.4519	Pyruvate	mmol/L	Glycolysis related metabolites		Non-derived	23472	23772	-0.00397917	0.0251833	0.0582649	-0.00250542	0.0174587	0.0526196	0.0179711	0.002321	14.0123	rs1053872||rs10739069||rs10758656||rs10758657||rs10758658||rs10815095||rs10974808||rs12005199||rs13300663||rs17803780||rs2236496||rs2236497||rs2236498||rs295258||rs296880||rs35765032||rs35797651||rs35954307||rs371506||rs3824430||rs385893||rs409801||rs423955||rs447124||rs4742045||rs692503||rs77265585||rs77798356||rs7853365||rs7868737||rs7874244	FALSE														AK3 (21448) - ENSG00000147853	AK3 (21448) - ENSG00000147853
9_3	5342829	6978471	FALSE	9	6538279	6538279	rs2026972	chr9:6538279_C_G	Ala	G	C	0.3093	0.0158	0.0599	0.3109	0.0143	0.0022	10.38	++-	67.5	6.16	2	1.338	Alanine	mmol/L	Amino acids		Non-derived	23460	23760	-0.0748033	0.0360017	1.42331	0.0132939	0.016159	0.386492	0.0146847	0.00219695	10.6339	rs1061407||rs12551256||rs17591030||rs2026971||rs2026972||rs2169282||rs2282159||rs2297442||rs4742213||rs4742214||rs55933544||rs72695504||rs75230213||rs78728108||rs79793188	TRUE	intron_variant	MODIFIER	GLDC	ENSG00000178445	7.136	0.826894	6534015	rs4742210	intron_variant	MODIFIER	ENSG00000178445	GLDC	0.006	GLDC (5815) - ENSG00000178445	GLDC (1900) - ENSG00000178445
9_3	5342829	6978471	FALSE	9	6541557	6541557	rs2026971	chr9:6541557_G_T	His	T	G	0.3015	0.0156	0.6966	0.8664	-0.0148	0.0022	10.34	-+-	24.9	2.662	2	0.578	Histidine	mmol/L	Amino acids		Non-derived	23463	23763	0.0451414	0.0249078	1.15532	-0.0030714	0.0164708	0.0695239	0.0148612	0.00227434	10.1944	rs1061407||rs17591030||rs2026971||rs2026972||rs2169282||rs2282159||rs2297442||rs4742213||rs4742214||rs55933544||rs72695504||rs75230213||rs79793188	TRUE	intron_variant	MODIFIER	GLDC	ENSG00000178445	0.530	0.852948	6534015	rs4742210	intron_variant	MODIFIER	ENSG00000178445	GLDC	0.006	GLDC (9093) - ENSG00000178445	GLDC (1378) - ENSG00000178445
9_3	5342829	6978471	FALSE	9	6542112	6542112	rs77979581	chr9:6542112_A_T	Gly	T	A	0.298	0.0145	0.1096	0.2994	-0.0811	0.002	373.28	---	0	1.007	2	0.2186	Glycine	mmol/L	Amino acids		Non-derived	23462	23762	-0.0583376	0.0262703	1.57883	-0.0736471	0.0153204	5.815	-0.0813766	0.00198297	367.407	rs1061407||rs17591030||rs2026971||rs2026972||rs2169282||rs2282159||rs2297442||rs4742213||rs4742214||rs55933544||rs72695504||rs75230213||rs79793188	TRUE	intron_variant	MODIFIER	GLDC	ENSG00000178445	0.315	0.83754	6534015	rs4742210	intron_variant	MODIFIER	ENSG00000178445	GLDC	0.006	GLDC (9648) - ENSG00000178445	GLDC (1933) - ENSG00000178445
9_3	5342829	6978471	FALSE	9	6667928	6667928	rs820503	chr9:6667928_A_C	Omega_3	C	A	0.1415	0.0192	0.1378	0.2495	0.0185	0.0027	10.82	+++	0	1.462	2	0.3175	Omega-3 Fatty Acids	mmol/L	Fatty acids		Non-derived	23444	23744	0.043778	0.0220402	1.32788	0.0235412	0.0160184	0.848752	0.0178872	0.00279838	9.78578	rs1094038||rs11789414||rs1658943||rs1658970||rs1658972||rs1658973||rs1755618||rs1759416||rs2773513||rs2773514||rs3847263||rs7046643||rs820496||rs820503||rs820504||rs9785190	TRUE	intron_variant&non_coding_transcript_variant	MODIFIER	RP11-390F4.6	ENSG00000236924	1.893	0.872528	6655612	rs2578277	intron_variant&non_coding_transcript_variant	MODIFIER	ENSG00000236924	RP11-390F4.6	0.575	GLDC (22278) - ENSG00000178445	GLDC (22278) - ENSG00000178445
9_4	13258681	13858681	FALSE	9	13558681	13558682	rs1924485	chr9:13558681_G_T	L_LDL_FC_pct	G	T	0.147	0.0713	0.132	0.5594	0.0174	0.0027	9.77	+++	0	1.771	2	0.3846	Free Cholesterol to Total Lipids in Large LDL percentage	%	Relative lipoprotein lipid concentrations	Large LDL ratios	Percentage	23617	23917	0.0221605	0.0166927	0.734417	0.037566	0.0158923	1.74258	0.0166106	0.00279863	8.53254	rs11999938||rs12686184||rs1324175||rs1324183||rs1333991||rs147892492||rs1831902||rs2031316||rs34944131||rs66720556||rs7035588	FALSE	intergenic_variant	MODIFIER	-	-	5.703	0.960974	13534460	rs7030651	intergenic_variant	MODIFIER	-	-	5.098	MPDZ (279092) - ENSG00000107186	MPDZ (279092) - ENSG00000107186
9_5	14786083	15604782	FALSE	9	15298666	15298668	rs675849	chr9:15298666_C_T	L_LDL_C_pct	T	C	0.8608	0.0094	0.061	0.1404	-0.0194	0.0028	11.21	--+	40	3.334	2	0.724	Cholesterol to Total Lipids in Large LDL percentage	%	Relative lipoprotein lipid concentrations	Large LDL ratios	Percentage	23615	23915	-0.0361353	0.0312814	0.605511	0.0316647	0.0295992	0.545587	0.0196984	0.00283925	11.4001	rs1215112||rs147202885||rs471364||rs486349||rs540885||rs570524||rs578194||rs581080||rs643531||rs660686||rs661048||rs675849||rs677622||rs686030	TRUE	intron_variant	MODIFIER	TTC39B	ENSG00000155158	3.732	0.826445	15287121	rs2616751	intron_variant	MODIFIER	ENSG00000155158	TTC39B	0.568	TTC39B (8692) - ENSG00000155158	TTC39B (8541) - ENSG00000155158
9_5	14786083	15604782	FALSE	9	15298666	15298668	rs675849	chr9:15298666_C_T	XS_VLDL_PL_pct	T	C	0.8608	0.0094	0.061	0.1404	0.022	0.0028	14.07	+++	0	0.658	2	0.1429	Phospholipids to Total Lipids in Very Small VLDL percentage	%	Relative lipoprotein lipid concentrations	Very small VLDL ratios	Percentage	23604	23904	-0.00156769	0.0316001	0.0175329	-0.0366128	0.0298187	0.658556	-0.0220137	0.00285719	13.8821	rs1215112||rs147202885||rs471364||rs486349||rs540885||rs570524||rs578194||rs581080||rs643531||rs660686||rs661048||rs675849||rs677622||rs686030	TRUE	intron_variant	MODIFIER	TTC39B	ENSG00000155158	3.732	0.826445	15287121	rs2616751	intron_variant	MODIFIER	ENSG00000155158	TTC39B	0.568	TTC39B (8692) - ENSG00000155158	TTC39B (8541) - ENSG00000155158
9_5	14786083	15604782	FALSE	9	15303583	15303585	rs1215112	chr9:15303583_A_G	LA	G	A	0.8633	0.0093	0.8621	0.9381	0.0331	0.0029	28.71	+++	0	0.071	2	0.01541	Linoleic Acid	mmol/L	Fatty acids		Non-derived	23449	23749	0.0384198	0.03308	0.610002	0.0394258	0.0300524	0.722269	0.0330152	0.00296575	28.058	rs10435728||rs1215112||rs147202885||rs471364||rs486349||rs540885||rs570524||rs578194||rs581080||rs643531||rs660686||rs661048||rs675849||rs677622||rs686030	TRUE	intron_variant	MODIFIER	TTC39B	ENSG00000155158	0.985	0.815786	15292426	rs677578	intron_variant	MODIFIER	ENSG00000155158	TTC39B	0.048	TTC39B (3775) - ENSG00000155158	TTC39B (3624) - ENSG00000155158
9_5	14786083	15604782	FALSE	9	15303583	15303585	rs1215112	chr9:15303583_A_G	L_LDL_CE	G	A	0.8633	0.0094	0.8621	0.9381	0.0201	0.003	10.89	++-	0	0.952	2	0.2067	Cholesteryl Esters in Large LDL	mmol/L	Lipoprotein subclasses	Large LDL (average diameter 25.5 nm)	Non-derived	23534	23834	-0.010561	0.0330936	0.125152	0.0290608	0.0299509	0.478986	0.0202901	0.00300079	10.865	rs10435728||rs1215112||rs147202885||rs471364||rs486349||rs540885||rs570524||rs578194||rs581080||rs643531||rs660686||rs661048||rs675849||rs677622||rs686030	TRUE	intron_variant	MODIFIER	TTC39B	ENSG00000155158	0.985	0.815786	15292426	rs677578	intron_variant	MODIFIER	ENSG00000155158	TTC39B	0.048	TTC39B (3775) - ENSG00000155158	TTC39B (3624) - ENSG00000155158
9_5	14786083	15604782	FALSE	9	15303583	15303585	rs1215112	chr9:15303583_A_G	L_LDL_CE_pct	G	A	0.8633	0.0094	0.8621	0.9381	0.0347	0.003	30.45	++-	8.5	2.185	2	0.4744	Cholesteryl Esters to Total Lipids in Large LDL percentage	%	Relative lipoprotein lipid concentrations	Large LDL ratios	Percentage	23616	23916	-0.0101063	0.0330961	0.119134	0.0525964	0.0304201	1.07671	0.0349361	0.00301833	30.2566	rs10435728||rs1215112||rs147202885||rs471364||rs486349||rs540885||rs570524||rs578194||rs581080||rs643531||rs660686||rs661048||rs675849||rs677622||rs686030	TRUE	intron_variant	MODIFIER	TTC39B	ENSG00000155158	0.985	0.815786	15292426	rs677578	intron_variant	MODIFIER	ENSG00000155158	TTC39B	0.048	TTC39B (3775) - ENSG00000155158	TTC39B (3624) - ENSG00000155158
9_5	14786083	15604782	FALSE	9	15303583	15303585	rs1215112	chr9:15303583_A_G	Omega_6	G	A	0.8633	0.0092	0.8621	0.9381	0.0335	0.0029	29.57	+++	0	0.214	2	0.04654	Omega-6 Fatty Acids	mmol/L	Fatty acids		Non-derived	23445	23745	0.0403718	0.0331446	0.651298	0.0457826	0.0300625	0.893537	0.033302	0.00295206	28.7878	rs10435728||rs1215112||rs147202885||rs471364||rs486349||rs540885||rs570524||rs578194||rs581080||rs643531||rs660686||rs661048||rs675849||rs677622||rs686030	TRUE	intron_variant	MODIFIER	TTC39B	ENSG00000155158	0.985	0.815786	15292426	rs677578	intron_variant	MODIFIER	ENSG00000155158	TTC39B	0.048	TTC39B (3775) - ENSG00000155158	TTC39B (3624) - ENSG00000155158
9_5	14786083	15604782	FALSE	9	15303583	15303585	rs1215112	chr9:15303583_A_G	PUFA	G	A	0.8633	0.0092	0.8621	0.9381	0.0312	0.0029	26.14	+++	0	0.307	2	0.06667	Polyunsaturated Fatty Acids	mmol/L	Fatty acids		Composite	23446	23746	0.0342372	0.0332529	0.518274	0.0475461	0.0301136	0.941723	0.0310134	0.00293136	25.4323	rs10435728||rs1215112||rs147202885||rs471364||rs486349||rs540885||rs570524||rs578194||rs581080||rs643531||rs660686||rs661048||rs675849||rs677622||rs686030	TRUE	intron_variant	MODIFIER	TTC39B	ENSG00000155158	0.985	0.815786	15292426	rs677578	intron_variant	MODIFIER	ENSG00000155158	TTC39B	0.048	TTC39B (3775) - ENSG00000155158	TTC39B (3624) - ENSG00000155158
9_5	14786083	15604782	FALSE	9	15303583	15303585	rs1215112	chr9:15303583_A_G	Sphingomyelins	G	A	0.8633	0.0091	0.8621	0.9381	0.0318	0.0028	29.26	+++	0	0.234	2	0.05077	Sphingomyelins	mmol/L	Other lipids		Non-derived	23438	23738	0.0203427	0.0322615	0.277094	0.0225174	0.0288835	0.360883	0.0319876	0.00282015	29.0926	rs10435728||rs1215112||rs147202885||rs471364||rs486349||rs540885||rs570524||rs578194||rs581080||rs643531||rs660686||rs661048||rs675849||rs677622||rs686030	TRUE	intron_variant	MODIFIER	TTC39B	ENSG00000155158	0.985	0.815786	15292426	rs677578	intron_variant	MODIFIER	ENSG00000155158	TTC39B	0.048	TTC39B (3775) - ENSG00000155158	TTC39B (3624) - ENSG00000155158
9_5	14786083	15604782	FALSE	9	15303583	15303585	rs1215112	chr9:15303583_A_G	Total_C	G	A	0.8633	0.0093	0.8621	0.9381	0.0238	0.0029	15.41	+++	0	0.21	2	0.04568	Total Cholesterol	mmol/L	Cholesterol		Composite	23400	23700	0.008715	0.0329452	0.10162	0.0244227	0.0296228	0.387556	0.0238668	0.00294335	15.2911	rs10435728||rs1215112||rs147202885||rs471364||rs486349||rs540885||rs570524||rs578194||rs581080||rs643531||rs660686||rs661048||rs675849||rs677622||rs686030	TRUE	intron_variant	MODIFIER	TTC39B	ENSG00000155158	0.985	0.815786	15292426	rs677578	intron_variant	MODIFIER	ENSG00000155158	TTC39B	0.048	TTC39B (3775) - ENSG00000155158	TTC39B (3624) - ENSG00000155158
9_5	14786083	15604782	FALSE	9	15303583	15303585	rs1215112	chr9:15303583_A_G	Total_CE	G	A	0.8633	0.0093	0.8621	0.9381	0.0249	0.0029	17.07	+++	0	0.237	2	0.05139	Total Esterified Cholesterol	mmol/L	Cholesteryl esters		Composite	23415	23715	0.00902707	0.0328771	0.10588	0.0242664	0.0295307	0.385918	0.0250672	0.00292734	16.9592	rs10435728||rs1215112||rs147202885||rs471364||rs486349||rs540885||rs570524||rs578194||rs581080||rs643531||rs660686||rs661048||rs675849||rs677622||rs686030	TRUE	intron_variant	MODIFIER	TTC39B	ENSG00000155158	0.985	0.815786	15292426	rs677578	intron_variant	MODIFIER	ENSG00000155158	TTC39B	0.048	TTC39B (3775) - ENSG00000155158	TTC39B (3624) - ENSG00000155158
9_5	14786083	15604782	FALSE	9	15303583	15303585	rs1215112	chr9:15303583_A_G	Total_FC	G	A	0.8633	0.0094	0.8621	0.9381	0.0205	0.003	11.42	+++	0	0.178	2	0.03855	Total Free Cholesterol	mmol/L	Free cholesterol		Composite	23419	23719	0.00679731	0.0330725	0.0771916	0.0225965	0.0298225	0.34811	0.0205913	0.00297934	11.3187	rs10435728||rs1215112||rs147202885||rs471364||rs486349||rs540885||rs570524||rs578194||rs581080||rs643531||rs660686||rs661048||rs675849||rs677622||rs686030	TRUE	intron_variant	MODIFIER	TTC39B	ENSG00000155158	0.985	0.815786	15292426	rs677578	intron_variant	MODIFIER	ENSG00000155158	TTC39B	0.048	TTC39B (3775) - ENSG00000155158	TTC39B (3624) - ENSG00000155158
9_5	14786083	15604782	FALSE	9	15303583	15303585	rs1215112	chr9:15303583_A_G	Total_L	G	A	0.8633	0.0094	0.8621	0.9381	0.0267	0.003	18.6	+++	0	0.044	2	0.009616	Total Lipids in Lipoprotein Particles	mmol/L	Total lipids		Composite	23423	23723	0.0327444	0.0330262	0.492877	0.0235945	0.0299683	0.365425	0.0266787	0.00299755	18.2537	rs10435728||rs1215112||rs147202885||rs471364||rs486349||rs540885||rs570524||rs578194||rs581080||rs643531||rs660686||rs661048||rs675849||rs677622||rs686030	TRUE	intron_variant	MODIFIER	TTC39B	ENSG00000155158	0.985	0.815786	15292426	rs677578	intron_variant	MODIFIER	ENSG00000155158	TTC39B	0.048	TTC39B (3775) - ENSG00000155158	TTC39B (3624) - ENSG00000155158
9_5	14786083	15604782	FALSE	9	15303583	15303585	rs1215112	chr9:15303583_A_G	Total_PL	G	A	0.8633	0.0092	0.8621	0.9381	0.0331	0.0029	30.38	+++	0	0.08	2	0.0174	Total Phospholipids in Lipoprotein Particles	mmol/L	Phospholipids		Composite	23411	23711	0.0315903	0.0325907	0.478347	0.0249538	0.029358	0.403036	0.033191	0.00287874	30.0294	rs10435728||rs1215112||rs147202885||rs471364||rs486349||rs540885||rs570524||rs578194||rs581080||rs643531||rs660686||rs661048||rs675849||rs677622||rs686030	TRUE	intron_variant	MODIFIER	TTC39B	ENSG00000155158	0.985	0.815786	15292426	rs677578	intron_variant	MODIFIER	ENSG00000155158	TTC39B	0.048	TTC39B (3775) - ENSG00000155158	TTC39B (3624) - ENSG00000155158
9_5	14786083	15604782	FALSE	9	15304782	15304784	rs686030	chr9:15304782_A_C	ApoA1	C	A	0.8598	0.009	0.8586	0.9362	0.0485	0.0026	76.68	+++	0	0.932	2	0.2024	Apolipoprotein A1	g/l	Apolipoproteins		Non-derived	23440	23740	0.0339137	0.0294847	0.601961	0.0260123	0.0274358	0.464616	0.0488292	0.00262692	76.3957	rs1215112||rs147202885||rs471364||rs486349||rs540885||rs570524||rs578194||rs581080||rs643531||rs660686||rs661048||rs675849||rs677622||rs686030	TRUE	intron_variant	MODIFIER	TTC39B	ENSG00000155158	0.334	0.821508	15291239	rs1475229	intron_variant	MODIFIER	ENSG00000155158	TTC39B	0.285	TTC39B (2576) - ENSG00000155158	TTC39B (2425) - ENSG00000155158
9_5	14786083	15604782	FALSE	9	15304782	15304784	rs686030	chr9:15304782_A_C	ApoB_by_ApoA1	C	A	0.86	0.0096	0.8586	0.9362	-0.0204	0.0029	11.5	-+-	26.8	2.733	2	0.5934	Apolipoprotein B to Apolipoprotein A1 ratio	ratio	Apolipoproteins		Ratio	23441	23741	-0.0496749	0.0301969	1.00016	0.0184734	0.02905	0.279981	-0.0205457	0.00295977	11.4116	rs1215112||rs147202885||rs471364||rs486349||rs540885||rs570524||rs578194||rs581080||rs643531||rs660686||rs661048||rs675849||rs677622||rs686030	TRUE	intron_variant	MODIFIER	TTC39B	ENSG00000155158	0.334	0.821508	15291239	rs1475229	intron_variant	MODIFIER	ENSG00000155158	TTC39B	0.285	TTC39B (2576) - ENSG00000155158	TTC39B (2425) - ENSG00000155158
9_5	14786083	15604782	FALSE	9	15304782	15304784	rs686030	chr9:15304782_A_C	Cholines	C	A	0.8598	0.0092	0.8586	0.9362	0.0393	0.0028	45.34	+++	0	1.016	2	0.2207	Total Cholines	mmol/L	Other lipids		Non-derived	23436	23736	0.00917805	0.0303979	0.117643	0.034858	0.028569	0.652838	0.0395805	0.00278169	45.2175	rs1215112||rs147202885||rs471364||rs486349||rs540885||rs570524||rs578194||rs581080||rs643531||rs660686||rs661048||rs675849||rs677622||rs686030	TRUE	intron_variant	MODIFIER	TTC39B	ENSG00000155158	0.334	0.821508	15291239	rs1475229	intron_variant	MODIFIER	ENSG00000155158	TTC39B	0.285	TTC39B (2576) - ENSG00000155158	TTC39B (2425) - ENSG00000155158
9_5	14786083	15604782	FALSE	9	15304782	15304784	rs686030	chr9:15304782_A_C	HDL_C	C	A	0.8598	0.0088	0.8586	0.9362	0.0477	0.0025	79.91	+++	0	0.457	2	0.09929	HDL Cholesterol	mmol/L	Cholesterol		Composite	23406	23706	0.0459899	0.0289726	0.949112	0.029763	0.0267259	0.576043	0.0478481	0.00252756	79.1947	rs1215112||rs147202885||rs471364||rs486349||rs540885||rs570524||rs578194||rs581080||rs643531||rs660686||rs661048||rs675849||rs677622||rs686030	TRUE	intron_variant	MODIFIER	TTC39B	ENSG00000155158	0.334	0.821508	15291239	rs1475229	intron_variant	MODIFIER	ENSG00000155158	TTC39B	0.285	TTC39B (2576) - ENSG00000155158	TTC39B (2425) - ENSG00000155158
9_5	14786083	15604782	FALSE	9	15304782	15304784	rs686030	chr9:15304782_A_C	HDL_CE	C	A	0.8598	0.0089	0.8586	0.9362	0.0456	0.0025	72.4	+++	0	0.536	2	0.1164	Cholesteryl Esters in HDL	mmol/L	Cholesteryl esters		Composite	23418	23718	0.0463606	0.0289641	0.960743	0.0260629	0.0267529	0.481549	0.0457194	0.00253919	71.7535	rs1215112||rs147202885||rs471364||rs486349||rs540885||rs570524||rs578194||rs581080||rs643531||rs660686||rs661048||rs675849||rs677622||rs686030	TRUE	intron_variant	MODIFIER	TTC39B	ENSG00000155158	0.334	0.821508	15291239	rs1475229	intron_variant	MODIFIER	ENSG00000155158	TTC39B	0.285	TTC39B (2576) - ENSG00000155158	TTC39B (2425) - ENSG00000155158
9_5	14786083	15604782	FALSE	9	15304782	15304784	rs686030	chr9:15304782_A_C	HDL_FC	C	A	0.8597	0.0088	0.8586	0.9362	0.0529	0.0025	99.52	+++	0	0.794	2	0.1725	Free Cholesterol in HDL	mmol/L	Free cholesterol		Composite	23422	23722	0.0408374	0.0290381	0.796902	0.0320106	0.0268196	0.63329	0.0532112	0.00251078	98.9561	rs1215112||rs147202885||rs471364||rs486349||rs540885||rs570524||rs578194||rs581080||rs643531||rs660686||rs661048||rs675849||rs677622||rs686030	TRUE	intron_variant	MODIFIER	TTC39B	ENSG00000155158	0.334	0.821508	15291239	rs1475229	intron_variant	MODIFIER	ENSG00000155158	TTC39B	0.285	TTC39B (2576) - ENSG00000155158	TTC39B (2425) - ENSG00000155158
9_5	14786083	15604782	FALSE	9	15304782	15304784	rs686030	chr9:15304782_A_C	HDL_L	C	A	0.8598	0.0089	0.8586	0.9362	0.0481	0.0025	79.6	+++	0	0.872	2	0.1893	Total Lipids in HDL	mmol/L	Total lipids		Composite	23426	23726	0.0423593	0.0291291	0.835965	0.0236472	0.0269386	0.420169	0.0483418	0.00255412	79.1652	rs1215112||rs147202885||rs471364||rs486349||rs540885||rs570524||rs578194||rs581080||rs643531||rs660686||rs661048||rs675849||rs677622||rs686030	TRUE	intron_variant	MODIFIER	TTC39B	ENSG00000155158	0.334	0.821508	15291239	rs1475229	intron_variant	MODIFIER	ENSG00000155158	TTC39B	0.285	TTC39B (2576) - ENSG00000155158	TTC39B (2425) - ENSG00000155158
9_5	14786083	15604782	FALSE	9	15304782	15304784	rs686030	chr9:15304782_A_C	HDL_P	C	A	0.8598	0.0091	0.8586	0.9362	0.0447	0.0027	61.47	+++	0	0.962	2	0.2089	Concentration of HDL Particles	mmol/L	Lipoprotein particle concentrations		Composite	23430	23730	0.0213437	0.0298592	0.323557	0.0287268	0.0278093	0.520558	0.0450896	0.00271218	61.3365	rs1215112||rs147202885||rs471364||rs486349||rs540885||rs570524||rs578194||rs581080||rs643531||rs660686||rs661048||rs675849||rs677622||rs686030	TRUE	intron_variant	MODIFIER	TTC39B	ENSG00000155158	0.334	0.821508	15291239	rs1475229	intron_variant	MODIFIER	ENSG00000155158	TTC39B	0.285	TTC39B (2576) - ENSG00000155158	TTC39B (2425) - ENSG00000155158
9_5	14786083	15604782	FALSE	9	15304782	15304784	rs686030	chr9:15304782_A_C	HDL_PL	C	A	0.8598	0.0089	0.8586	0.9362	0.0445	0.0026	67.07	+++	0	1.173	2	0.2547	Phospholipids in HDL	mmol/L	Phospholipids		Composite	23414	23714	0.038857	0.029126	0.73952	0.0158039	0.0271069	0.251907	0.0448135	0.00257973	66.8667	rs1215112||rs147202885||rs471364||rs486349||rs540885||rs570524||rs578194||rs581080||rs643531||rs660686||rs661048||rs675849||rs677622||rs686030	TRUE	intron_variant	MODIFIER	TTC39B	ENSG00000155158	0.334	0.821508	15291239	rs1475229	intron_variant	MODIFIER	ENSG00000155158	TTC39B	0.285	TTC39B (2576) - ENSG00000155158	TTC39B (2425) - ENSG00000155158
9_5	14786083	15604782	FALSE	9	15304782	15304784	rs686030	chr9:15304782_A_C	HDL_TG	C	A	0.8598	0.009	0.8586	0.9362	0.0211	0.0028	13.43	+++	0	0.302	2	0.06563	Triglycerides in HDL	mmol/L	Triglycerides		Composite	23410	23710	0.0183527	0.0305256	0.261464	0.00512379	0.0297309	0.0639031	0.0213108	0.00281733	13.4087	rs1215112||rs147202885||rs471364||rs486349||rs540885||rs570524||rs578194||rs581080||rs643531||rs660686||rs661048||rs675849||rs677622||rs686030	TRUE	intron_variant	MODIFIER	TTC39B	ENSG00000155158	0.334	0.821508	15291239	rs1475229	intron_variant	MODIFIER	ENSG00000155158	TTC39B	0.285	TTC39B (2576) - ENSG00000155158	TTC39B (2425) - ENSG00000155158
9_5	14786083	15604782	FALSE	9	15304782	15304784	rs686030	chr9:15304782_A_C	HDL_size	C	A	0.8597	0.0087	0.8586	0.9362	0.0428	0.0025	67.16	+++	17.3	2.417	2	0.5249	Average Diameter for HDL Particles	nm	Lipoprotein particle sizes		Non-derived	23433	23733	0.0674012	0.0290597	1.69094	0.00801582	0.0267038	0.116882	0.0429619	0.00248012	66.4973	rs1215112||rs147202885||rs471364||rs486349||rs540885||rs570524||rs578194||rs581080||rs643531||rs660686||rs661048||rs675849||rs677622||rs686030	TRUE	intron_variant	MODIFIER	TTC39B	ENSG00000155158	0.334	0.821508	15291239	rs1475229	intron_variant	MODIFIER	ENSG00000155158	TTC39B	0.285	TTC39B (2576) - ENSG00000155158	TTC39B (2425) - ENSG00000155158
9_5	14786083	15604782	FALSE	9	15304782	15304784	rs686030	chr9:15304782_A_C	IDL_TG	C	A	0.8598	0.0091	0.8586	0.9362	0.0276	0.0028	21.89	+++	0	0.127	2	0.02766	Triglycerides in IDL	mmol/L	Lipoprotein subclasses	IDL (average diameter 28.6 nm)	Non-derived	23529	23829	0.022342	0.0305628	0.332764	0.0184373	0.0297952	0.270797	0.0277658	0.00284869	21.7207	rs1215112||rs147202885||rs471364||rs486349||rs540885||rs570524||rs578194||rs581080||rs643531||rs660686||rs661048||rs675849||rs677622||rs686030	TRUE	intron_variant	MODIFIER	TTC39B	ENSG00000155158	0.334	0.821508	15291239	rs1475229	intron_variant	MODIFIER	ENSG00000155158	TTC39B	0.285	TTC39B (2576) - ENSG00000155158	TTC39B (2425) - ENSG00000155158
9_5	14786083	15604782	FALSE	9	15304782	15304784	rs686030	chr9:15304782_A_C	IDL_TG_pct	C	A	0.8598	0.0091	0.8586	0.9362	0.0177	0.0027	10.1	+-+	45.3	3.656	2	0.794	Triglycerides to Total Lipids in IDL percentage	%	Relative lipoprotein lipid concentrations	IDL ratios	Percentage	23613	23913	0.061785	0.0296338	1.43093	-0.016586	0.0285463	0.250862	0.0176262	0.00274471	9.87098	rs1215112||rs147202885||rs471364||rs486349||rs540885||rs570524||rs578194||rs581080||rs643531||rs660686||rs661048||rs675849||rs677622||rs686030	TRUE	intron_variant	MODIFIER	TTC39B	ENSG00000155158	0.334	0.821508	15291239	rs1475229	intron_variant	MODIFIER	ENSG00000155158	TTC39B	0.285	TTC39B (2576) - ENSG00000155158	TTC39B (2425) - ENSG00000155158
9_5	14786083	15604782	FALSE	9	15304782	15304784	rs686030	chr9:15304782_A_C	LDL_TG	C	A	0.8599	0.0092	0.8586	0.9362	0.0375	0.0029	38.42	+++	0	0.256	2	0.05554	Triglycerides in LDL	mmol/L	Triglycerides		Composite	23409	23709	0.0221666	0.0307277	0.327283	0.0356713	0.0298902	0.633188	0.0376592	0.00289144	38.051	rs1215112||rs147202885||rs471364||rs486349||rs540885||rs570524||rs578194||rs581080||rs643531||rs660686||rs661048||rs675849||rs677622||rs686030	TRUE	intron_variant	MODIFIER	TTC39B	ENSG00000155158	0.334	0.821508	15291239	rs1475229	intron_variant	MODIFIER	ENSG00000155158	TTC39B	0.285	TTC39B (2576) - ENSG00000155158	TTC39B (2425) - ENSG00000155158
9_5	14786083	15604782	FALSE	9	15304782	15304784	rs686030	chr9:15304782_A_C	L_HDL_C	C	A	0.8597	0.0087	0.8586	0.9362	0.0424	0.0024	66.57	+++	0	0.927	2	0.2013	Cholesterol in Large HDL	mmol/L	Lipoprotein subclasses	Large HDL (average diameter 12.1 nm)	Composite	23561	23861	0.055083	0.0289734	1.24198	0.019723	0.0264508	0.341151	0.0424627	0.00246319	65.8674	rs1215112||rs147202885||rs471364||rs486349||rs540885||rs570524||rs578194||rs581080||rs643531||rs660686||rs661048||rs675849||rs677622||rs686030	TRUE	intron_variant	MODIFIER	TTC39B	ENSG00000155158	0.334	0.821508	15291239	rs1475229	intron_variant	MODIFIER	ENSG00000155158	TTC39B	0.285	TTC39B (2576) - ENSG00000155158	TTC39B (2425) - ENSG00000155158
9_5	14786083	15604782	FALSE	9	15304782	15304784	rs686030	chr9:15304782_A_C	L_HDL_CE	C	A	0.8597	0.0087	0.8586	0.9362	0.0419	0.0025	64.62	+++	0	0.768	2	0.1668	Cholesteryl Esters in Large HDL	mmol/L	Lipoprotein subclasses	Large HDL (average diameter 12.1 nm)	Non-derived	23562	23862	0.0553273	0.0290291	1.24672	0.0221403	0.0265718	0.392848	0.0419814	0.00247418	63.847	rs1215112||rs147202885||rs471364||rs486349||rs540885||rs570524||rs578194||rs581080||rs643531||rs660686||rs661048||rs675849||rs677622||rs686030	TRUE	intron_variant	MODIFIER	TTC39B	ENSG00000155158	0.334	0.821508	15291239	rs1475229	intron_variant	MODIFIER	ENSG00000155158	TTC39B	0.285	TTC39B (2576) - ENSG00000155158	TTC39B (2425) - ENSG00000155158
9_5	14786083	15604782	FALSE	9	15304782	15304784	rs686030	chr9:15304782_A_C	L_HDL_C_pct	C	A	0.8598	0.0088	0.8586	0.9362	0.0206	0.0027	14.12	+++	0	0.364	2	0.07897	Cholesterol to Total Lipids in Large HDL percentage	%	Relative lipoprotein lipid concentrations	Large HDL ratios	Percentage	23635	23935	0.0158882	0.0300201	0.224295	0.0374503	0.0289646	0.707694	0.0205269	0.00267563	13.7705	rs1215112||rs147202885||rs471364||rs486349||rs540885||rs570524||rs578194||rs581080||rs643531||rs660686||rs661048||rs675849||rs677622||rs686030	TRUE	intron_variant	MODIFIER	TTC39B	ENSG00000155158	0.334	0.821508	15291239	rs1475229	intron_variant	MODIFIER	ENSG00000155158	TTC39B	0.285	TTC39B (2576) - ENSG00000155158	TTC39B (2425) - ENSG00000155158
9_5	14786083	15604782	FALSE	9	15304782	15304784	rs686030	chr9:15304782_A_C	L_HDL_FC	C	A	0.8597	0.0087	0.8586	0.9362	0.0433	0.0024	69.83	+++	0	1.288	2	0.2798	Free Cholesterol in Large HDL	mmol/L	Lipoprotein subclasses	Large HDL (average diameter 12.1 nm)	Non-derived	23563	23863	0.0530286	0.0289453	1.17427	0.0146355	0.0265203	0.235791	0.0435105	0.00245933	69.3156	rs1215112||rs147202885||rs471364||rs486349||rs540885||rs570524||rs578194||rs581080||rs643531||rs660686||rs661048||rs675849||rs677622||rs686030	TRUE	intron_variant	MODIFIER	TTC39B	ENSG00000155158	0.334	0.821508	15291239	rs1475229	intron_variant	MODIFIER	ENSG00000155158	TTC39B	0.285	TTC39B (2576) - ENSG00000155158	TTC39B (2425) - ENSG00000155158
9_5	14786083	15604782	FALSE	9	15304782	15304784	rs686030	chr9:15304782_A_C	L_HDL_FC_pct	C	A	0.8598	0.0089	0.8586	0.9362	0.0226	0.0027	16.53	+++	0	0.324	2	0.07031	Free Cholesterol to Total Lipids in Large HDL percentage	%	Relative lipoprotein lipid concentrations	Large HDL ratios	Percentage	23637	23937	0.0069674	0.0300717	0.0878969	0.0291821	0.0287674	0.508098	0.0226977	0.00270077	16.3656	rs1215112||rs147202885||rs471364||rs486349||rs540885||rs570524||rs578194||rs581080||rs643531||rs660686||rs661048||rs675849||rs677622||rs686030	TRUE	intron_variant	MODIFIER	TTC39B	ENSG00000155158	0.334	0.821508	15291239	rs1475229	intron_variant	MODIFIER	ENSG00000155158	TTC39B	0.285	TTC39B (2576) - ENSG00000155158	TTC39B (2425) - ENSG00000155158
9_5	14786083	15604782	FALSE	9	15304782	15304784	rs686030	chr9:15304782_A_C	L_HDL_L	C	A	0.8597	0.0087	0.8586	0.9362	0.0452	0.0024	76.14	+++	0	1.45	2	0.3149	Total Lipids in Large HDL	mmol/L	Lipoprotein subclasses	Large HDL (average diameter 12.1 nm)	Composite	23559	23859	0.0581029	0.0289092	1.35215	0.0158575	0.026295	0.262434	0.0453888	0.00245661	75.4933	rs1215112||rs147202885||rs471364||rs486349||rs540885||rs570524||rs578194||rs581080||rs643531||rs660686||rs661048||rs675849||rs677622||rs686030	TRUE	intron_variant	MODIFIER	TTC39B	ENSG00000155158	0.334	0.821508	15291239	rs1475229	intron_variant	MODIFIER	ENSG00000155158	TTC39B	0.285	TTC39B (2576) - ENSG00000155158	TTC39B (2425) - ENSG00000155158
9_5	14786083	15604782	FALSE	9	15304782	15304784	rs686030	chr9:15304782_A_C	L_HDL_P	C	A	0.8597	0.0087	0.8586	0.9362	0.0474	0.0024	84.32	+++	0	0.789	2	0.1714	Concentration of Large HDL Particles	mmol/L	Lipoprotein subclasses	Large HDL (average diameter 12.1 nm)	Non-derived	23558	23858	0.0561606	0.0289868	1.27828	0.0254984	0.0262623	0.479395	0.0475261	0.00244444	83.4723	rs1215112||rs147202885||rs471364||rs486349||rs540885||rs570524||rs578194||rs581080||rs643531||rs660686||rs661048||rs675849||rs677622||rs686030	TRUE	intron_variant	MODIFIER	TTC39B	ENSG00000155158	0.334	0.821508	15291239	rs1475229	intron_variant	MODIFIER	ENSG00000155158	TTC39B	0.285	TTC39B (2576) - ENSG00000155158	TTC39B (2425) - ENSG00000155158
9_5	14786083	15604782	FALSE	9	15304782	15304784	rs686030	chr9:15304782_A_C	L_HDL_PL	C	A	0.8597	0.0088	0.8586	0.9362	0.045	0.0024	75	+++	2.6	2.054	2	0.446	Phospholipids in Large HDL	mmol/L	Lipoprotein subclasses	Large HDL (average diameter 12.1 nm)	Non-derived	23560	23860	0.0598355	0.028779	1.42476	0.00997225	0.0262583	0.152358	0.0452326	0.00246515	74.4717	rs1215112||rs147202885||rs471364||rs486349||rs540885||rs570524||rs578194||rs581080||rs643531||rs660686||rs661048||rs675849||rs677622||rs686030	TRUE	intron_variant	MODIFIER	TTC39B	ENSG00000155158	0.334	0.821508	15291239	rs1475229	intron_variant	MODIFIER	ENSG00000155158	TTC39B	0.285	TTC39B (2576) - ENSG00000155158	TTC39B (2425) - ENSG00000155158
9_5	14786083	15604782	FALSE	9	15304782	15304784	rs686030	chr9:15304782_A_C	L_HDL_PL_pct	C	A	0.8598	0.0091	0.8586	0.9362	-0.0257	0.0028	19.47	---	0	1.94	2	0.4212	Phospholipids to Total Lipids in Large HDL percentage	%	Relative lipoprotein lipid concentrations	Large HDL ratios	Percentage	23634	23934	-0.0460784	0.0307944	0.871052	-0.061337	0.0293478	1.43631	-0.0252317	0.00281947	18.4455	rs1215112||rs147202885||rs471364||rs486349||rs540885||rs570524||rs578194||rs581080||rs643531||rs660686||rs661048||rs675849||rs677622||rs686030	TRUE	intron_variant	MODIFIER	TTC39B	ENSG00000155158	0.334	0.821508	15291239	rs1475229	intron_variant	MODIFIER	ENSG00000155158	TTC39B	0.285	TTC39B (2576) - ENSG00000155158	TTC39B (2425) - ENSG00000155158
9_5	14786083	15604782	FALSE	9	15304782	15304784	rs686030	chr9:15304782_A_C	L_HDL_TG	C	A	0.8598	0.0088	0.8586	0.9362	0.0488	0.0027	73.04	+++	0	1.617	2	0.3512	Triglycerides in Large HDL	mmol/L	Lipoprotein subclasses	Large HDL (average diameter 12.1 nm)	Non-derived	23564	23864	0.0392929	0.0301207	0.716568	0.0131589	0.0291215	0.186174	0.0491824	0.00270812	72.9794	rs1215112||rs147202885||rs471364||rs486349||rs540885||rs570524||rs578194||rs581080||rs643531||rs660686||rs661048||rs675849||rs677622||rs686030	TRUE	intron_variant	MODIFIER	TTC39B	ENSG00000155158	0.334	0.821508	15291239	rs1475229	intron_variant	MODIFIER	ENSG00000155158	TTC39B	0.285	TTC39B (2576) - ENSG00000155158	TTC39B (2425) - ENSG00000155158
9_5	14786083	15604782	FALSE	9	15304782	15304784	rs686030	chr9:15304782_A_C	L_LDL_PL_pct	C	A	0.8599	0.0092	0.8586	0.9362	-0.0779	0.0029	157.91	---	0	0.187	2	0.04064	Phospholipids to Total Lipids in Large LDL percentage	%	Relative lipoprotein lipid concentrations	Large LDL ratios	Percentage	23614	23914	-0.0718289	0.0312981	1.66287	-0.0663272	0.0300891	1.56068	-0.0780228	0.00292763	155.753	rs1215112||rs147202885||rs471364||rs486349||rs540885||rs570524||rs578194||rs581080||rs643531||rs660686||rs661048||rs675849||rs677622||rs686030	TRUE	intron_variant	MODIFIER	TTC39B	ENSG00000155158	0.334	0.821508	15291239	rs1475229	intron_variant	MODIFIER	ENSG00000155158	TTC39B	0.285	TTC39B (2576) - ENSG00000155158	TTC39B (2425) - ENSG00000155158
9_5	14786083	15604782	FALSE	9	15304782	15304784	rs686030	chr9:15304782_A_C	L_LDL_TG	C	A	0.8599	0.0092	0.8586	0.9362	0.037	0.0029	37.61	+++	0	0.358	2	0.07779	Triglycerides in Large LDL	mmol/L	Lipoprotein subclasses	Large LDL (average diameter 25.5 nm)	Non-derived	23536	23836	0.0186883	0.030763	0.264781	0.0372255	0.0298786	0.672019	0.0371803	0.00288536	37.2668	rs1215112||rs147202885||rs471364||rs486349||rs540885||rs570524||rs578194||rs581080||rs643531||rs660686||rs661048||rs675849||rs677622||rs686030	TRUE	intron_variant	MODIFIER	TTC39B	ENSG00000155158	0.334	0.821508	15291239	rs1475229	intron_variant	MODIFIER	ENSG00000155158	TTC39B	0.285	TTC39B (2576) - ENSG00000155158	TTC39B (2425) - ENSG00000155158
9_5	14786083	15604782	FALSE	9	15304782	15304784	rs686030	chr9:15304782_A_C	L_LDL_TG_pct	C	A	0.8599	0.0092	0.8586	0.9362	0.0198	0.0028	12.09	+-+	56.5	4.603	2	0.9995	Triglycerides to Total Lipids in Large LDL percentage	%	Relative lipoprotein lipid concentrations	Large LDL ratios	Percentage	23618	23918	0.0661013	0.0298994	1.56783	-0.0230646	0.0288691	0.372299	0.0198181	0.00279383	11.8836	rs1215112||rs147202885||rs471364||rs486349||rs540885||rs570524||rs578194||rs581080||rs643531||rs660686||rs661048||rs675849||rs677622||rs686030	TRUE	intron_variant	MODIFIER	TTC39B	ENSG00000155158	0.334	0.821508	15291239	rs1475229	intron_variant	MODIFIER	ENSG00000155158	TTC39B	0.285	TTC39B (2576) - ENSG00000155158	TTC39B (2425) - ENSG00000155158
9_5	14786083	15604782	FALSE	9	15304782	15304784	rs686030	chr9:15304782_A_C	L_VLDL_CE_pct	C	A	0.8598	0.0091	0.8586	0.9362	-0.0272	0.0028	21.7	---	0	1.134	2	0.2462	Cholesteryl Esters to Total Lipids in Large VLDL percentage	%	Relative lipoprotein lipid concentrations	Large VLDL ratios	Percentage	23591	23891	-0.0545671	0.0308379	1.11456	-0.0100047	0.0292395	0.135354	-0.0271444	0.00281767	21.2392	rs1215112||rs147202885||rs471364||rs486349||rs540885||rs570524||rs578194||rs581080||rs643531||rs660686||rs661048||rs675849||rs677622||rs686030	TRUE	intron_variant	MODIFIER	TTC39B	ENSG00000155158	0.334	0.821508	15291239	rs1475229	intron_variant	MODIFIER	ENSG00000155158	TTC39B	0.285	TTC39B (2576) - ENSG00000155158	TTC39B (2425) - ENSG00000155158
9_5	14786083	15604782	FALSE	9	15304782	15304784	rs686030	chr9:15304782_A_C	L_VLDL_C_pct	C	A	0.8599	0.0092	0.8586	0.9362	-0.0333	0.0029	30.72	---	0	0.828	2	0.1798	Cholesterol to Total Lipids in Large VLDL percentage	%	Relative lipoprotein lipid concentrations	Large VLDL ratios	Percentage	23590	23890	-0.0487086	0.0310233	0.93405	-0.0107581	0.0296037	0.144903	-0.0334183	0.00288366	30.3286	rs1215112||rs147202885||rs471364||rs486349||rs540885||rs570524||rs578194||rs581080||rs643531||rs660686||rs661048||rs675849||rs677622||rs686030	TRUE	intron_variant	MODIFIER	TTC39B	ENSG00000155158	0.334	0.821508	15291239	rs1475229	intron_variant	MODIFIER	ENSG00000155158	TTC39B	0.285	TTC39B (2576) - ENSG00000155158	TTC39B (2425) - ENSG00000155158
9_5	14786083	15604782	FALSE	9	15304782	15304784	rs686030	chr9:15304782_A_C	L_VLDL_FC_pct	C	A	0.8599	0.0093	0.8586	0.9362	-0.038	0.0029	38.05	---	0	0.895	2	0.1944	Free Cholesterol to Total Lipids in Large VLDL percentage	%	Relative lipoprotein lipid concentrations	Large VLDL ratios	Percentage	23592	23892	-0.0502006	0.0308527	0.984158	-0.012065	0.0302312	0.16126	-0.0381641	0.00294678	37.6354	rs1215112||rs147202885||rs471364||rs486349||rs540885||rs570524||rs578194||rs581080||rs643531||rs660686||rs661048||rs675849||rs677622||rs686030	TRUE	intron_variant	MODIFIER	TTC39B	ENSG00000155158	0.334	0.821508	15291239	rs1475229	intron_variant	MODIFIER	ENSG00000155158	TTC39B	0.285	TTC39B (2576) - ENSG00000155158	TTC39B (2425) - ENSG00000155158
9_5	14786083	15604782	FALSE	9	15304782	15304784	rs686030	chr9:15304782_A_C	L_VLDL_PL_pct	C	A	0.8598	0.0091	0.8586	0.9362	-0.0236	0.0028	16.45	---	0	0.079	2	0.01717	Phospholipids to Total Lipids in Large VLDL percentage	%	Relative lipoprotein lipid concentrations	Large VLDL ratios	Percentage	23589	23889	-0.0184147	0.0300896	0.267171	-0.0301856	0.0296721	0.51003	-0.0235645	0.00282288	16.1574	rs1215112||rs147202885||rs471364||rs486349||rs540885||rs570524||rs578194||rs581080||rs643531||rs660686||rs661048||rs675849||rs677622||rs686030	TRUE	intron_variant	MODIFIER	TTC39B	ENSG00000155158	0.334	0.821508	15291239	rs1475229	intron_variant	MODIFIER	ENSG00000155158	TTC39B	0.285	TTC39B (2576) - ENSG00000155158	TTC39B (2425) - ENSG00000155158
9_5	14786083	15604782	FALSE	9	15304782	15304784	rs686030	chr9:15304782_A_C	L_VLDL_TG_pct	C	A	0.8599	0.0093	0.8586	0.9362	0.0382	0.0029	38.45	+++	0	0.59	2	0.1281	Triglycerides to Total Lipids in Large VLDL percentage	%	Relative lipoprotein lipid concentrations	Large VLDL ratios	Percentage	23593	23893	0.0372746	0.0309292	0.641795	0.0153464	0.029977	0.215601	0.0384585	0.00294668	38.2053	rs1215112||rs147202885||rs471364||rs486349||rs540885||rs570524||rs578194||rs581080||rs643531||rs660686||rs661048||rs675849||rs677622||rs686030	TRUE	intron_variant	MODIFIER	TTC39B	ENSG00000155158	0.334	0.821508	15291239	rs1475229	intron_variant	MODIFIER	ENSG00000155158	TTC39B	0.285	TTC39B (2576) - ENSG00000155158	TTC39B (2425) - ENSG00000155158
9_5	14786083	15604782	FALSE	9	15304782	15304784	rs686030	chr9:15304782_A_C	MUFA	C	A	0.8599	0.0093	0.8586	0.9362	0.023	0.0029	14.62	+++	0	0.014	2	0.002959	Monounsaturated Fatty Acids	mmol/L	Fatty acids		Non-derived	23447	23747	0.024422	0.0308295	0.368286	0.0197942	0.0299383	0.293705	0.0230171	0.00293146	14.387	rs1215112||rs147202885||rs471364||rs486349||rs540885||rs570524||rs578194||rs581080||rs643531||rs660686||rs661048||rs675849||rs677622||rs686030	TRUE	intron_variant	MODIFIER	TTC39B	ENSG00000155158	0.334	0.821508	15291239	rs1475229	intron_variant	MODIFIER	ENSG00000155158	TTC39B	0.285	TTC39B (2576) - ENSG00000155158	TTC39B (2425) - ENSG00000155158
9_5	14786083	15604782	FALSE	9	15304782	15304784	rs686030	chr9:15304782_A_C	M_HDL_C	C	A	0.8598	0.0091	0.8586	0.9362	0.0415	0.0026	55.61	+++	0	0.721	2	0.1566	Cholesterol in Medium HDL	mmol/L	Lipoprotein subclasses	Medium HDL (average diameter 10.9 nm)	Composite	23568	23868	0.0388105	0.0293042	0.731963	0.0185961	0.0272412	0.305545	0.0417026	0.00264473	55.288	rs1215112||rs147202885||rs471364||rs486349||rs540885||rs570524||rs578194||rs581080||rs643531||rs660686||rs661048||rs675849||rs677622||rs686030	TRUE	intron_variant	MODIFIER	TTC39B	ENSG00000155158	0.334	0.821508	15291239	rs1475229	intron_variant	MODIFIER	ENSG00000155158	TTC39B	0.285	TTC39B (2576) - ENSG00000155158	TTC39B (2425) - ENSG00000155158
9_5	14786083	15604782	FALSE	9	15304782	15304784	rs686030	chr9:15304782_A_C	M_HDL_CE	C	A	0.8598	0.0091	0.8586	0.9362	0.0396	0.0026	50.18	+++	0	0.718	2	0.1558	Cholesteryl Esters in Medium HDL	mmol/L	Lipoprotein subclasses	Medium HDL (average diameter 10.9 nm)	Non-derived	23569	23869	0.0388737	0.0293583	0.731736	0.0165634	0.0273253	0.264072	0.0398118	0.00266107	49.8783	rs1215112||rs147202885||rs471364||rs486349||rs540885||rs570524||rs578194||rs581080||rs643531||rs660686||rs661048||rs675849||rs677622||rs686030	TRUE	intron_variant	MODIFIER	TTC39B	ENSG00000155158	0.334	0.821508	15291239	rs1475229	intron_variant	MODIFIER	ENSG00000155158	TTC39B	0.285	TTC39B (2576) - ENSG00000155158	TTC39B (2425) - ENSG00000155158
9_5	14786083	15604782	FALSE	9	15304782	15304784	rs686030	chr9:15304782_A_C	M_HDL_C_pct	C	A	0.8598	0.0089	0.8586	0.9362	0.0298	0.0027	27.57	+++	0	0.063	2	0.01374	Cholesterol to Total Lipids in Medium HDL percentage	%	Relative lipoprotein lipid concentrations	Medium HDL ratios	Percentage	23640	23940	0.025164	0.0300042	0.396153	0.0355453	0.0289534	0.658425	0.0297925	0.00272502	27.0958	rs1215112||rs147202885||rs471364||rs486349||rs540885||rs570524||rs578194||rs581080||rs643531||rs660686||rs661048||rs675849||rs677622||rs686030	TRUE	intron_variant	MODIFIER	TTC39B	ENSG00000155158	0.334	0.821508	15291239	rs1475229	intron_variant	MODIFIER	ENSG00000155158	TTC39B	0.285	TTC39B (2576) - ENSG00000155158	TTC39B (2425) - ENSG00000155158
9_5	14786083	15604782	FALSE	9	15304782	15304784	rs686030	chr9:15304782_A_C	M_HDL_FC	C	A	0.8598	0.009	0.8586	0.9362	0.0476	0.0026	75.59	+++	0	0.978	2	0.2124	Free Cholesterol in Medium HDL	mmol/L	Lipoprotein subclasses	Medium HDL (average diameter 10.9 nm)	Non-derived	23570	23870	0.0364959	0.0292157	0.674493	0.0230623	0.0271704	0.402314	0.047953	0.00259874	75.3018	rs1215112||rs147202885||rs471364||rs486349||rs540885||rs570524||rs578194||rs581080||rs643531||rs660686||rs661048||rs675849||rs677622||rs686030	TRUE	intron_variant	MODIFIER	TTC39B	ENSG00000155158	0.334	0.821508	15291239	rs1475229	intron_variant	MODIFIER	ENSG00000155158	TTC39B	0.285	TTC39B (2576) - ENSG00000155158	TTC39B (2425) - ENSG00000155158
9_5	14786083	15604782	FALSE	9	15304782	15304784	rs686030	chr9:15304782_A_C	M_HDL_FC_pct	C	A	0.8597	0.0087	0.8586	0.9362	0.058	0.0025	118.45	+++	0	0.696	2	0.1511	Free Cholesterol to Total Lipids in Medium HDL percentage	%	Relative lipoprotein lipid concentrations	Medium HDL ratios	Percentage	23642	23942	0.0442476	0.0291613	0.8888	0.0394792	0.027178	0.834663	0.0582427	0.00251796	117.645	rs1215112||rs147202885||rs471364||rs486349||rs540885||rs570524||rs578194||rs581080||rs643531||rs660686||rs661048||rs675849||rs677622||rs686030	TRUE	intron_variant	MODIFIER	TTC39B	ENSG00000155158	0.334	0.821508	15291239	rs1475229	intron_variant	MODIFIER	ENSG00000155158	TTC39B	0.285	TTC39B (2576) - ENSG00000155158	TTC39B (2425) - ENSG00000155158
9_5	14786083	15604782	FALSE	9	15304782	15304784	rs686030	chr9:15304782_A_C	M_HDL_L	C	A	0.8598	0.0091	0.8586	0.9362	0.0393	0.0027	48.94	+++	0	1.11	2	0.2411	Total Lipids in Medium HDL	mmol/L	Lipoprotein subclasses	Medium HDL (average diameter 10.9 nm)	Composite	23566	23866	0.0308915	0.029481	0.530604	0.0116314	0.0275054	0.172382	0.0396519	0.00267733	48.9003	rs1215112||rs147202885||rs471364||rs486349||rs540885||rs570524||rs578194||rs581080||rs643531||rs660686||rs661048||rs675849||rs677622||rs686030	TRUE	intron_variant	MODIFIER	TTC39B	ENSG00000155158	0.334	0.821508	15291239	rs1475229	intron_variant	MODIFIER	ENSG00000155158	TTC39B	0.285	TTC39B (2576) - ENSG00000155158	TTC39B (2425) - ENSG00000155158
9_5	14786083	15604782	FALSE	9	15304782	15304784	rs686030	chr9:15304782_A_C	M_HDL_P	C	A	0.8598	0.0091	0.8586	0.9362	0.0424	0.0026	58	+++	0	1.077	2	0.2339	Concentration of Medium HDL Particles	mmol/L	Lipoprotein subclasses	Medium HDL (average diameter 10.9 nm)	Non-derived	23565	23865	0.0348547	0.0294094	0.627168	0.0150885	0.0273342	0.235862	0.0427042	0.00264622	57.859	rs1215112||rs147202885||rs471364||rs486349||rs540885||rs570524||rs578194||rs581080||rs643531||rs660686||rs661048||rs675849||rs677622||rs686030	TRUE	intron_variant	MODIFIER	TTC39B	ENSG00000155158	0.334	0.821508	15291239	rs1475229	intron_variant	MODIFIER	ENSG00000155158	TTC39B	0.285	TTC39B (2576) - ENSG00000155158	TTC39B (2425) - ENSG00000155158
9_5	14786083	15604782	FALSE	9	15304782	15304784	rs686030	chr9:15304782_A_C	M_HDL_PL	C	A	0.8599	0.0092	0.8586	0.9362	0.0351	0.0027	38.41	+++	0	1.488	2	0.3232	Phospholipids in Medium HDL	mmol/L	Lipoprotein subclasses	Medium HDL (average diameter 10.9 nm)	Non-derived	23567	23867	0.0262206	0.0295349	0.426367	0.00252707	0.0277318	0.0327362	0.0354677	0.0027048	38.5562	rs1215112||rs147202885||rs471364||rs486349||rs540885||rs570524||rs578194||rs581080||rs643531||rs660686||rs661048||rs675849||rs677622||rs686030	TRUE	intron_variant	MODIFIER	TTC39B	ENSG00000155158	0.334	0.821508	15291239	rs1475229	intron_variant	MODIFIER	ENSG00000155158	TTC39B	0.285	TTC39B (2576) - ENSG00000155158	TTC39B (2425) - ENSG00000155158
9_5	14786083	15604782	FALSE	9	15304782	15304784	rs686030	chr9:15304782_A_C	M_HDL_PL_pct	C	A	0.8598	0.0089	0.8586	0.9362	-0.0497	0.0027	74.07	---	0	0.036	2	0.007833	Phospholipids to Total Lipids in Medium HDL percentage	%	Relative lipoprotein lipid concentrations	Medium HDL ratios	Percentage	23639	23939	-0.0479892	0.0302134	0.949974	-0.0549327	0.0290774	1.23014	-0.0496285	0.00273705	72.75	rs1215112||rs147202885||rs471364||rs486349||rs540885||rs570524||rs578194||rs581080||rs643531||rs660686||rs661048||rs675849||rs677622||rs686030	TRUE	intron_variant	MODIFIER	TTC39B	ENSG00000155158	0.334	0.821508	15291239	rs1475229	intron_variant	MODIFIER	ENSG00000155158	TTC39B	0.285	TTC39B (2576) - ENSG00000155158	TTC39B (2425) - ENSG00000155158
9_5	14786083	15604782	FALSE	9	15304782	15304784	rs686030	chr9:15304782_A_C	M_LDL_TG	C	A	0.8599	0.0092	0.8586	0.9362	0.0406	0.0029	44.97	+++	0	0.14	2	0.03048	Triglycerides in Medium LDL	mmol/L	Lipoprotein subclasses	Medium LDL (average diameter 23 nm)	Non-derived	23543	23843	0.0299232	0.0307162	0.48153	0.0365989	0.0298614	0.65691	0.0407166	0.00288635	44.4612	rs1215112||rs147202885||rs471364||rs486349||rs540885||rs570524||rs578194||rs581080||rs643531||rs660686||rs661048||rs675849||rs677622||rs686030	TRUE	intron_variant	MODIFIER	TTC39B	ENSG00000155158	0.334	0.821508	15291239	rs1475229	intron_variant	MODIFIER	ENSG00000155158	TTC39B	0.285	TTC39B (2576) - ENSG00000155158	TTC39B (2425) - ENSG00000155158
9_5	14786083	15604782	FALSE	9	15304782	15304784	rs686030	chr9:15304782_A_C	M_LDL_TG_pct	C	A	0.8599	0.0092	0.8586	0.9362	0.0349	0.0028	34.95	+-+	69.9	6.648	2	1.444	Triglycerides to Total Lipids in Medium LDL percentage	%	Relative lipoprotein lipid concentrations	Medium LDL ratios	Percentage	23623	23923	0.0791931	0.0299491	2.08687	-0.0263464	0.0290058	0.439242	0.0350365	0.0028209	34.6931	rs1215112||rs147202885||rs471364||rs486349||rs540885||rs570524||rs578194||rs581080||rs643531||rs660686||rs661048||rs675849||rs677622||rs686030	TRUE	intron_variant	MODIFIER	TTC39B	ENSG00000155158	0.334	0.821508	15291239	rs1475229	intron_variant	MODIFIER	ENSG00000155158	TTC39B	0.285	TTC39B (2576) - ENSG00000155158	TTC39B (2425) - ENSG00000155158
9_5	14786083	15604782	FALSE	9	15304782	15304784	rs686030	chr9:15304782_A_C	M_VLDL_FC_pct	C	A	0.8598	0.0091	0.8586	0.9362	-0.0178	0.0028	9.81	---	8.8	2.192	2	0.4761	Free Cholesterol to Total Lipids in Medium VLDL percentage	%	Relative lipoprotein lipid concentrations	Medium VLDL ratios	Percentage	23597	23897	-0.0610874	0.0304001	1.35174	-0.00645613	0.0290052	0.0841474	-0.0174929	0.00279803	9.39195	rs1215112||rs147202885||rs471364||rs486349||rs540885||rs570524||rs578194||rs581080||rs643531||rs660686||rs661048||rs675849||rs677622||rs686030	TRUE	intron_variant	MODIFIER	TTC39B	ENSG00000155158	0.334	0.821508	15291239	rs1475229	intron_variant	MODIFIER	ENSG00000155158	TTC39B	0.285	TTC39B (2576) - ENSG00000155158	TTC39B (2425) - ENSG00000155158
9_5	14786083	15604782	FALSE	9	15304782	15304784	rs686030	chr9:15304782_A_C	M_VLDL_PL_pct	C	A	0.8598	0.0092	0.8586	0.9362	-0.0195	0.0028	11.48	---	0	1.555	2	0.3377	Phospholipids to Total Lipids in Medium VLDL percentage	%	Relative lipoprotein lipid concentrations	Medium VLDL ratios	Percentage	23594	23894	-0.0549399	0.0308516	1.12524	-0.00541285	0.0291137	0.0693023	-0.0193769	0.00283164	11.1104	rs1215112||rs147202885||rs471364||rs486349||rs540885||rs570524||rs578194||rs581080||rs643531||rs660686||rs661048||rs675849||rs677622||rs686030	TRUE	intron_variant	MODIFIER	TTC39B	ENSG00000155158	0.334	0.821508	15291239	rs1475229	intron_variant	MODIFIER	ENSG00000155158	TTC39B	0.285	TTC39B (2576) - ENSG00000155158	TTC39B (2425) - ENSG00000155158
9_5	14786083	15604782	FALSE	9	15304782	15304784	rs686030	chr9:15304782_A_C	M_VLDL_TG_pct	C	A	0.8598	0.0091	0.8586	0.9362	0.0174	0.0027	9.72	+++	0	1.607	2	0.349	Triglycerides to Total Lipids in Medium VLDL percentage	%	Relative lipoprotein lipid concentrations	Medium VLDL ratios	Percentage	23598	23898	0.0520799	0.0300502	1.08051	0.00235207	0.0288317	0.029197	0.0172489	0.00275668	9.40655	rs1215112||rs147202885||rs471364||rs486349||rs540885||rs570524||rs578194||rs581080||rs643531||rs660686||rs661048||rs675849||rs677622||rs686030	TRUE	intron_variant	MODIFIER	TTC39B	ENSG00000155158	0.334	0.821508	15291239	rs1475229	intron_variant	MODIFIER	ENSG00000155158	TTC39B	0.285	TTC39B (2576) - ENSG00000155158	TTC39B (2425) - ENSG00000155158
9_5	14786083	15604782	FALSE	9	15304782	15304784	rs686030	chr9:15304782_A_C	Phosphatidylc	C	A	0.8598	0.0091	0.8586	0.9362	0.042	0.0027	52.6	+++	0	1.298	2	0.2818	Phosphatidylcholines	mmol/L	Other lipids		Non-derived	23437	23737	0.00756183	0.0304952	0.0946578	0.0393772	0.0285579	0.774848	0.042329	0.00275738	52.4586	rs1215112||rs147202885||rs471364||rs486349||rs540885||rs570524||rs578194||rs581080||rs643531||rs660686||rs661048||rs675849||rs677622||rs686030	TRUE	intron_variant	MODIFIER	TTC39B	ENSG00000155158	0.334	0.821508	15291239	rs1475229	intron_variant	MODIFIER	ENSG00000155158	TTC39B	0.285	TTC39B (2576) - ENSG00000155158	TTC39B (2425) - ENSG00000155158
9_5	14786083	15604782	FALSE	9	15304782	15304784	rs686030	chr9:15304782_A_C	Phosphoglyc	C	A	0.8598	0.0092	0.8586	0.9362	0.0389	0.0028	44.23	+++	0	0.964	2	0.2093	Phosphoglycerides	mmol/L	Other lipids		Non-derived	23434	23734	0.0093594	0.0304321	0.120088	0.0360486	0.0286896	0.679992	0.0392007	0.00279117	44.08	rs1215112||rs147202885||rs471364||rs486349||rs540885||rs570524||rs578194||rs581080||rs643531||rs660686||rs661048||rs675849||rs677622||rs686030	TRUE	intron_variant	MODIFIER	TTC39B	ENSG00000155158	0.334	0.821508	15291239	rs1475229	intron_variant	MODIFIER	ENSG00000155158	TTC39B	0.285	TTC39B (2576) - ENSG00000155158	TTC39B (2425) - ENSG00000155158
9_5	14786083	15604782	FALSE	9	15304782	15304784	rs686030	chr9:15304782_A_C	SFA	C	A	0.8599	0.0094	0.8586	0.9362	0.0271	0.0029	19.59	+++	0	0.313	2	0.06806	Saturated Fatty Acids	mmol/L	Fatty acids		Non-derived	23448	23748	0.010025	0.0308354	0.127788	0.0290859	0.029768	0.483428	0.0272433	0.00296246	19.4307	rs1215112||rs147202885||rs471364||rs486349||rs540885||rs570524||rs578194||rs581080||rs643531||rs660686||rs661048||rs675849||rs677622||rs686030	TRUE	intron_variant	MODIFIER	TTC39B	ENSG00000155158	0.334	0.821508	15291239	rs1475229	intron_variant	MODIFIER	ENSG00000155158	TTC39B	0.285	TTC39B (2576) - ENSG00000155158	TTC39B (2425) - ENSG00000155158
9_5	14786083	15604782	FALSE	9	15304782	15304784	rs686030	chr9:15304782_A_C	S_HDL_C	C	A	0.8599	0.0094	0.8586	0.9362	0.0191	0.0029	10.27	++-	0	1.652	2	0.3587	Cholesterol in Small HDL	mmol/L	Lipoprotein subclasses	Small HDL (average diameter 8.7 nm)	Composite	23575	23875	-0.0206832	0.031115	0.29566	0.0192913	0.0294746	0.290063	0.0194871	0.00294325	10.4475	rs1215112||rs147202885||rs471364||rs486349||rs540885||rs570524||rs578194||rs581080||rs643531||rs660686||rs661048||rs675849||rs677622||rs686030	TRUE	intron_variant	MODIFIER	TTC39B	ENSG00000155158	0.334	0.821508	15291239	rs1475229	intron_variant	MODIFIER	ENSG00000155158	TTC39B	0.285	TTC39B (2576) - ENSG00000155158	TTC39B (2425) - ENSG00000155158
9_5	14786083	15604782	FALSE	9	15304782	15304784	rs686030	chr9:15304782_A_C	S_HDL_FC	C	A	0.8599	0.0093	0.8586	0.9362	0.0459	0.0029	57.08	+++	0	1.219	2	0.2647	Free Cholesterol in Small HDL	mmol/L	Lipoprotein subclasses	Small HDL (average diameter 8.7 nm)	Non-derived	23577	23877	0.0120048	0.0308225	0.156817	0.0453361	0.0293628	0.911549	0.0461772	0.00288875	56.7904	rs1215112||rs147202885||rs471364||rs486349||rs540885||rs570524||rs578194||rs581080||rs643531||rs660686||rs661048||rs675849||rs677622||rs686030	TRUE	intron_variant	MODIFIER	TTC39B	ENSG00000155158	0.334	0.821508	15291239	rs1475229	intron_variant	MODIFIER	ENSG00000155158	TTC39B	0.285	TTC39B (2576) - ENSG00000155158	TTC39B (2425) - ENSG00000155158
9_5	14786083	15604782	FALSE	9	15304782	15304784	rs686030	chr9:15304782_A_C	S_HDL_FC_pct	C	A	0.8598	0.0089	0.8586	0.9362	0.0649	0.0027	124.41	+++	0	0.489	2	0.1061	Free Cholesterol to Total Lipids in Small HDL percentage	%	Relative lipoprotein lipid concentrations	Small HDL ratios	Percentage	23647	23947	0.0480419	0.0306832	0.930296	0.0525339	0.0294377	1.12884	0.0651836	0.00275213	123.286	rs1215112||rs147202885||rs471364||rs486349||rs540885||rs570524||rs578194||rs581080||rs643531||rs660686||rs661048||rs675849||rs677622||rs686030	TRUE	intron_variant	MODIFIER	TTC39B	ENSG00000155158	0.334	0.821508	15291239	rs1475229	intron_variant	MODIFIER	ENSG00000155158	TTC39B	0.285	TTC39B (2576) - ENSG00000155158	TTC39B (2425) - ENSG00000155158
9_5	14786083	15604782	FALSE	9	15304782	15304784	rs686030	chr9:15304782_A_C	S_LDL_CE_pct	C	A	0.8599	0.0094	0.8586	0.9362	-0.0188	0.0029	9.91	-+-	16.3	2.389	2	0.5187	Cholesteryl Esters to Total Lipids in Small LDL percentage	%	Relative lipoprotein lipid concentrations	Small LDL ratios	Percentage	23626	23926	-0.0487555	0.0307416	0.947904	0.0171096	0.0299324	0.245968	-0.0188425	0.00294393	9.80989	rs1215112||rs147202885||rs471364||rs486349||rs540885||rs570524||rs578194||rs581080||rs643531||rs660686||rs661048||rs675849||rs677622||rs686030	TRUE	intron_variant	MODIFIER	TTC39B	ENSG00000155158	0.334	0.821508	15291239	rs1475229	intron_variant	MODIFIER	ENSG00000155158	TTC39B	0.285	TTC39B (2576) - ENSG00000155158	TTC39B (2425) - ENSG00000155158
9_5	14786083	15604782	FALSE	9	15304782	15304784	rs686030	chr9:15304782_A_C	S_LDL_C_pct	C	A	0.86	0.0096	0.8586	0.9362	-0.0281	0.003	20.73	-+-	30.6	2.882	2	0.6258	Cholesterol to Total Lipids in Small LDL percentage	%	Relative lipoprotein lipid concentrations	Small LDL ratios	Percentage	23625	23925	-0.0584174	0.0308205	1.23628	0.0123772	0.0292797	0.17231	-0.0282789	0.00298753	20.535	rs1215112||rs147202885||rs471364||rs486349||rs540885||rs570524||rs578194||rs581080||rs643531||rs660686||rs661048||rs675849||rs677622||rs686030	TRUE	intron_variant	MODIFIER	TTC39B	ENSG00000155158	0.334	0.821508	15291239	rs1475229	intron_variant	MODIFIER	ENSG00000155158	TTC39B	0.285	TTC39B (2576) - ENSG00000155158	TTC39B (2425) - ENSG00000155158
9_5	14786083	15604782	FALSE	9	15304782	15304784	rs686030	chr9:15304782_A_C	S_LDL_TG	C	A	0.8599	0.0092	0.8586	0.9362	0.0287	0.0028	23.14	+++	0	0.101	2	0.02204	Triglycerides in Small LDL	mmol/L	Lipoprotein subclasses	Small LDL (average diameter 18.7 nm)	Non-derived	23550	23850	0.0239793	0.030456	0.36544	0.0205087	0.0297143	0.309741	0.0288106	0.00287427	22.9207	rs1215112||rs147202885||rs471364||rs486349||rs540885||rs570524||rs578194||rs581080||rs643531||rs660686||rs661048||rs675849||rs677622||rs686030	TRUE	intron_variant	MODIFIER	TTC39B	ENSG00000155158	0.334	0.821508	15291239	rs1475229	intron_variant	MODIFIER	ENSG00000155158	TTC39B	0.285	TTC39B (2576) - ENSG00000155158	TTC39B (2425) - ENSG00000155158
9_5	14786083	15604782	FALSE	9	15304782	15304784	rs686030	chr9:15304782_A_C	S_LDL_TG_pct	C	A	0.8598	0.009	0.8586	0.9362	0.0232	0.0027	16.69	+-+	43.3	3.529	2	0.7663	Triglycerides to Total Lipids in Small LDL percentage	%	Relative lipoprotein lipid concentrations	Small LDL ratios	Percentage	23628	23928	0.0543919	0.0297168	1.17264	-0.022144	0.0291233	0.349651	0.0233559	0.00275835	16.6003	rs1215112||rs147202885||rs471364||rs486349||rs540885||rs570524||rs578194||rs581080||rs643531||rs660686||rs661048||rs675849||rs677622||rs686030	TRUE	intron_variant	MODIFIER	TTC39B	ENSG00000155158	0.334	0.821508	15291239	rs1475229	intron_variant	MODIFIER	ENSG00000155158	TTC39B	0.285	TTC39B (2576) - ENSG00000155158	TTC39B (2425) - ENSG00000155158
9_5	14786083	15604782	FALSE	9	15304782	15304784	rs686030	chr9:15304782_A_C	S_VLDL_CE_pct	C	A	0.8599	0.0093	0.8586	0.9362	-0.0452	0.0029	55.22	---	32	2.94	2	0.6385	Cholesteryl Esters to Total Lipids in Small VLDL percentage	%	Relative lipoprotein lipid concentrations	Small VLDL ratios	Percentage	23601	23901	-0.077906	0.0304128	1.98219	-0.0059332	0.0294059	0.0756706	-0.0452823	0.00289504	54.4196	rs1215112||rs147202885||rs471364||rs486349||rs540885||rs570524||rs578194||rs581080||rs643531||rs660686||rs661048||rs675849||rs677622||rs686030	TRUE	intron_variant	MODIFIER	TTC39B	ENSG00000155158	0.334	0.821508	15291239	rs1475229	intron_variant	MODIFIER	ENSG00000155158	TTC39B	0.285	TTC39B (2576) - ENSG00000155158	TTC39B (2425) - ENSG00000155158
9_5	14786083	15604782	FALSE	9	15304782	15304784	rs686030	chr9:15304782_A_C	S_VLDL_C_pct	C	A	0.8599	0.0092	0.8586	0.9362	-0.0355	0.0028	35.7	-+-	30.6	2.884	2	0.6262	Cholesterol to Total Lipids in Small VLDL percentage	%	Relative lipoprotein lipid concentrations	Small VLDL ratios	Percentage	23600	23900	-0.071154	0.0303077	1.72379	0.000190069	0.0291434	0.00226581	-0.0355068	0.00284071	35.1229	rs1215112||rs147202885||rs471364||rs486349||rs540885||rs570524||rs578194||rs581080||rs643531||rs660686||rs661048||rs675849||rs677622||rs686030	TRUE	intron_variant	MODIFIER	TTC39B	ENSG00000155158	0.334	0.821508	15291239	rs1475229	intron_variant	MODIFIER	ENSG00000155158	TTC39B	0.285	TTC39B (2576) - ENSG00000155158	TTC39B (2425) - ENSG00000155158
9_5	14786083	15604782	FALSE	9	15304782	15304784	rs686030	chr9:15304782_A_C	S_VLDL_FC_pct	C	A	0.8598	0.0091	0.8586	0.9362	-0.0176	0.0027	9.89	-+-	11.6	2.262	2	0.4911	Free Cholesterol to Total Lipids in Small VLDL percentage	%	Relative lipoprotein lipid concentrations	Small VLDL ratios	Percentage	23602	23902	-0.0538508	0.029896	1.14472	0.00795218	0.0287396	0.106786	-0.0175263	0.00276206	9.65379	rs1215112||rs147202885||rs471364||rs486349||rs540885||rs570524||rs578194||rs581080||rs643531||rs660686||rs661048||rs675849||rs677622||rs686030	TRUE	intron_variant	MODIFIER	TTC39B	ENSG00000155158	0.334	0.821508	15291239	rs1475229	intron_variant	MODIFIER	ENSG00000155158	TTC39B	0.285	TTC39B (2576) - ENSG00000155158	TTC39B (2425) - ENSG00000155158
9_5	14786083	15604782	FALSE	9	15304782	15304784	rs686030	chr9:15304782_A_C	S_VLDL_PL_pct	C	A	0.8598	0.0091	0.8586	0.9362	-0.019	0.0027	11.43	-+-	32.1	2.946	2	0.6397	Phospholipids to Total Lipids in Small VLDL percentage	%	Relative lipoprotein lipid concentrations	Small VLDL ratios	Percentage	23599	23899	-0.0590057	0.0299164	1.31364	0.0119594	0.0287689	0.169011	-0.0189866	0.00276539	11.1796	rs1215112||rs147202885||rs471364||rs486349||rs540885||rs570524||rs578194||rs581080||rs643531||rs660686||rs661048||rs675849||rs677622||rs686030	TRUE	intron_variant	MODIFIER	TTC39B	ENSG00000155158	0.334	0.821508	15291239	rs1475229	intron_variant	MODIFIER	ENSG00000155158	TTC39B	0.285	TTC39B (2576) - ENSG00000155158	TTC39B (2425) - ENSG00000155158
9_5	14786083	15604782	FALSE	9	15304782	15304784	rs686030	chr9:15304782_A_C	S_VLDL_TG	C	A	0.8598	0.0091	0.8586	0.9362	0.0217	0.0028	14.12	+++	0	0.194	2	0.04214	Triglycerides in Small VLDL	mmol/L	Lipoprotein subclasses	Small VLDL (average diameter 36.8 nm)	Non-derived	23515	23815	0.0340921	0.0302848	0.584551	0.0262695	0.0295732	0.426679	0.0215528	0.00281646	13.7051	rs1215112||rs147202885||rs471364||rs486349||rs540885||rs570524||rs578194||rs581080||rs643531||rs660686||rs661048||rs675849||rs677622||rs686030	TRUE	intron_variant	MODIFIER	TTC39B	ENSG00000155158	0.334	0.821508	15291239	rs1475229	intron_variant	MODIFIER	ENSG00000155158	TTC39B	0.285	TTC39B (2576) - ENSG00000155158	TTC39B (2425) - ENSG00000155158
9_5	14786083	15604782	FALSE	9	15304782	15304784	rs686030	chr9:15304782_A_C	S_VLDL_TG_pct	C	A	0.8599	0.0092	0.8586	0.9362	0.0309	0.0028	27.81	+-+	33.4	3.003	2	0.6521	Triglycerides to Total Lipids in Small VLDL percentage	%	Relative lipoprotein lipid concentrations	Small VLDL ratios	Percentage	23603	23903	0.0686895	0.0302142	1.63826	-0.00391796	0.02903	0.0493228	0.0309457	0.00281768	27.3345	rs1215112||rs147202885||rs471364||rs486349||rs540885||rs570524||rs578194||rs581080||rs643531||rs660686||rs661048||rs675849||rs677622||rs686030	TRUE	intron_variant	MODIFIER	TTC39B	ENSG00000155158	0.334	0.821508	15291239	rs1475229	intron_variant	MODIFIER	ENSG00000155158	TTC39B	0.285	TTC39B (2576) - ENSG00000155158	TTC39B (2425) - ENSG00000155158
9_5	14786083	15604782	FALSE	9	15304782	15304784	rs686030	chr9:15304782_A_C	Total_FA	C	A	0.8599	0.0094	0.8586	0.9362	0.0287	0.0029	22	+++	0	0.238	2	0.0516	Total Fatty Acids	mmol/L	Fatty acids		Composite	23442	23742	0.0142391	0.0310021	0.189753	0.0328044	0.0297958	0.567179	0.0287979	0.0029534	21.7374	rs1215112||rs147202885||rs471364||rs486349||rs540885||rs570524||rs578194||rs581080||rs643531||rs660686||rs661048||rs675849||rs677622||rs686030	TRUE	intron_variant	MODIFIER	TTC39B	ENSG00000155158	0.334	0.821508	15291239	rs1475229	intron_variant	MODIFIER	ENSG00000155158	TTC39B	0.285	TTC39B (2576) - ENSG00000155158	TTC39B (2425) - ENSG00000155158
9_5	14786083	15604782	FALSE	9	15304782	15304784	rs686030	chr9:15304782_A_C	Total_P	C	A	0.8598	0.0092	0.8586	0.9362	0.0435	0.0027	56.86	+++	0	1.149	2	0.2495	Total Concentration of Lipoprotein Particles	mmol/L	Lipoprotein particle concentrations		Composite	23427	23727	0.0127169	0.030047	0.17255	0.0351741	0.0280796	0.677098	0.0437946	0.00274122	56.7283	rs1215112||rs147202885||rs471364||rs486349||rs540885||rs570524||rs578194||rs581080||rs643531||rs660686||rs661048||rs675849||rs677622||rs686030	TRUE	intron_variant	MODIFIER	TTC39B	ENSG00000155158	0.334	0.821508	15291239	rs1475229	intron_variant	MODIFIER	ENSG00000155158	TTC39B	0.285	TTC39B (2576) - ENSG00000155158	TTC39B (2425) - ENSG00000155158
9_5	14786083	15604782	FALSE	9	15304782	15304784	rs686030	chr9:15304782_A_C	XL_HDL_C	C	A	0.8597	0.0087	0.8586	0.9362	0.039	0.0026	51.49	+++	0	0.79	2	0.1716	Cholesterol in Very Large HDL	mmol/L	Lipoprotein subclasses	Very large HDL (average diameter 14.3 nm)	Composite	23554	23854	0.0502805	0.0297109	1.04295	0.0165125	0.0279951	0.255471	0.0390731	0.0025831	50.9649	rs1215112||rs147202885||rs471364||rs486349||rs540885||rs570524||rs578194||rs581080||rs643531||rs660686||rs661048||rs675849||rs677622||rs686030	TRUE	intron_variant	MODIFIER	TTC39B	ENSG00000155158	0.334	0.821508	15291239	rs1475229	intron_variant	MODIFIER	ENSG00000155158	TTC39B	0.285	TTC39B (2576) - ENSG00000155158	TTC39B (2425) - ENSG00000155158
9_5	14786083	15604782	FALSE	9	15304782	15304784	rs686030	chr9:15304782_A_C	XL_HDL_CE	C	A	0.8597	0.0087	0.8586	0.9362	0.0401	0.0025	55.6	+++	0	0.723	2	0.157	Cholesteryl Esters in Very Large HDL	mmol/L	Lipoprotein subclasses	Very large HDL (average diameter 14.3 nm)	Non-derived	23555	23855	0.0508118	0.0296128	1.06457	0.018766	0.0277569	0.301911	0.0401978	0.00255578	55.0136	rs1215112||rs147202885||rs471364||rs486349||rs540885||rs570524||rs578194||rs581080||rs643531||rs660686||rs661048||rs675849||rs677622||rs686030	TRUE	intron_variant	MODIFIER	TTC39B	ENSG00000155158	0.334	0.821508	15291239	rs1475229	intron_variant	MODIFIER	ENSG00000155158	TTC39B	0.285	TTC39B (2576) - ENSG00000155158	TTC39B (2425) - ENSG00000155158
9_5	14786083	15604782	FALSE	9	15304782	15304784	rs686030	chr9:15304782_A_C	XL_HDL_C_pct	C	A	0.8598	0.009	0.8586	0.9362	-0.0198	0.0027	12.61	-+-	66.1	5.906	2	1.282	Cholesterol to Total Lipids in Very Large HDL percentage	%	Relative lipoprotein lipid concentrations	Very large HDL ratios	Percentage	23630	23930	-0.064947	0.0298119	1.53218	0.0347707	0.0287218	0.6458	-0.0199457	0.0027325	12.5392	rs1215112||rs147202885||rs471364||rs486349||rs540885||rs570524||rs578194||rs581080||rs643531||rs660686||rs661048||rs675849||rs677622||rs686030	TRUE	intron_variant	MODIFIER	TTC39B	ENSG00000155158	0.334	0.821508	15291239	rs1475229	intron_variant	MODIFIER	ENSG00000155158	TTC39B	0.285	TTC39B (2576) - ENSG00000155158	TTC39B (2425) - ENSG00000155158
9_5	14786083	15604782	FALSE	9	15304782	15304784	rs686030	chr9:15304782_A_C	XL_HDL_FC	C	A	0.8598	0.0089	0.8586	0.9362	0.0343	0.0027	36.83	+++	0	0.168	2	0.03659	Free Cholesterol in Very Large HDL	mmol/L	Lipoprotein subclasses	Very large HDL (average diameter 14.3 nm)	Non-derived	23556	23856	0.0428017	0.0300827	0.810245	0.0257202	0.0288071	0.429524	0.0342569	0.00269661	36.2486	rs1215112||rs147202885||rs471364||rs486349||rs540885||rs570524||rs578194||rs581080||rs643531||rs660686||rs661048||rs675849||rs677622||rs686030	TRUE	intron_variant	MODIFIER	TTC39B	ENSG00000155158	0.334	0.821508	15291239	rs1475229	intron_variant	MODIFIER	ENSG00000155158	TTC39B	0.285	TTC39B (2576) - ENSG00000155158	TTC39B (2425) - ENSG00000155158
9_5	14786083	15604782	FALSE	9	15304782	15304784	rs686030	chr9:15304782_A_C	XL_HDL_FC_pct	C	A	0.8597	0.0087	0.8586	0.9362	-0.0372	0.0025	50.42	---	0	1.625	2	0.3528	Free Cholesterol to Total Lipids in Very Large HDL percentage	%	Relative lipoprotein lipid concentrations	Very large HDL ratios	Percentage	23632	23932	-0.0629623	0.0294603	1.48702	-0.0124256	0.0267122	0.192592	-0.0372123	0.00249098	49.7348	rs1215112||rs147202885||rs471364||rs486349||rs540885||rs570524||rs578194||rs581080||rs643531||rs660686||rs661048||rs675849||rs677622||rs686030	TRUE	intron_variant	MODIFIER	TTC39B	ENSG00000155158	0.334	0.821508	15291239	rs1475229	intron_variant	MODIFIER	ENSG00000155158	TTC39B	0.285	TTC39B (2576) - ENSG00000155158	TTC39B (2425) - ENSG00000155158
9_5	14786083	15604782	FALSE	9	15304782	15304784	rs686030	chr9:15304782_A_C	XL_HDL_L	C	A	0.8597	0.0087	0.8586	0.9362	0.0382	0.0025	50.06	+++	0	1.168	2	0.2537	Total Lipids in Very Large HDL	mmol/L	Lipoprotein subclasses	Very large HDL (average diameter 14.3 nm)	Composite	23552	23852	0.0541149	0.0296442	1.16794	0.0120269	0.0279231	0.176085	0.0382932	0.00256837	49.5442	rs1215112||rs147202885||rs471364||rs486349||rs540885||rs570524||rs578194||rs581080||rs643531||rs660686||rs661048||rs675849||rs677622||rs686030	TRUE	intron_variant	MODIFIER	TTC39B	ENSG00000155158	0.334	0.821508	15291239	rs1475229	intron_variant	MODIFIER	ENSG00000155158	TTC39B	0.285	TTC39B (2576) - ENSG00000155158	TTC39B (2425) - ENSG00000155158
9_5	14786083	15604782	FALSE	9	15304782	15304784	rs686030	chr9:15304782_A_C	XL_HDL_P	C	A	0.8597	0.0087	0.8586	0.9362	0.0474	0.0026	74.89	+++	0	0.537	2	0.1167	Concentration of Very Large HDL Particles	mmol/L	Lipoprotein subclasses	Very large HDL (average diameter 14.3 nm)	Non-derived	23551	23851	0.0540443	0.0297763	1.15787	0.0277732	0.0281329	0.490077	0.0474843	0.0025949	74.0753	rs1215112||rs147202885||rs471364||rs486349||rs540885||rs570524||rs578194||rs581080||rs643531||rs660686||rs661048||rs675849||rs677622||rs686030	TRUE	intron_variant	MODIFIER	TTC39B	ENSG00000155158	0.334	0.821508	15291239	rs1475229	intron_variant	MODIFIER	ENSG00000155158	TTC39B	0.285	TTC39B (2576) - ENSG00000155158	TTC39B (2425) - ENSG00000155158
9_5	14786083	15604782	FALSE	9	15304782	15304784	rs686030	chr9:15304782_A_C	XL_HDL_PL	C	A	0.8597	0.0087	0.8586	0.9362	0.0345	0.0025	41.48	+++	0	1.62	2	0.3517	Phospholipids in Very Large HDL	mmol/L	Lipoprotein subclasses	Very large HDL (average diameter 14.3 nm)	Non-derived	23553	23853	0.0554505	0.0295574	1.21716	0.00511099	0.0278354	0.0683817	0.0346329	0.00255738	41.0558	rs1215112||rs147202885||rs471364||rs486349||rs540885||rs570524||rs578194||rs581080||rs643531||rs660686||rs661048||rs675849||rs677622||rs686030	TRUE	intron_variant	MODIFIER	TTC39B	ENSG00000155158	0.334	0.821508	15291239	rs1475229	intron_variant	MODIFIER	ENSG00000155158	TTC39B	0.285	TTC39B (2576) - ENSG00000155158	TTC39B (2425) - ENSG00000155158
9_5	14786083	15604782	FALSE	9	15304782	15304784	rs686030	chr9:15304782_A_C	XL_HDL_TG	C	A	0.8599	0.0091	0.8586	0.9362	0.052	0.0028	74.61	+++	0	0.697	2	0.1514	Triglycerides in Very Large HDL	mmol/L	Lipoprotein subclasses	Very large HDL (average diameter 14.3 nm)	Non-derived	23557	23857	0.0391419	0.0305399	0.699054	0.0307927	0.029661	0.524043	0.0522694	0.00285452	74.1707	rs1215112||rs147202885||rs471364||rs486349||rs540885||rs570524||rs578194||rs581080||rs643531||rs660686||rs661048||rs675849||rs677622||rs686030	TRUE	intron_variant	MODIFIER	TTC39B	ENSG00000155158	0.334	0.821508	15291239	rs1475229	intron_variant	MODIFIER	ENSG00000155158	TTC39B	0.285	TTC39B (2576) - ENSG00000155158	TTC39B (2425) - ENSG00000155158
9_5	14786083	15604782	FALSE	9	15304782	15304784	rs686030	chr9:15304782_A_C	XL_VLDL_PL_pct	C	A	0.8599	0.0095	0.8586	0.9362	-0.0369	0.003	34.73	-+-	20.6	2.519	2	0.547	Phospholipids to Total Lipids in Very Large VLDL percentage	%	Relative lipoprotein lipid concentrations	Very large VLDL ratios	Percentage	23584	23884	-0.0666317	0.0309454	1.50442	0.000846471	0.0298884	0.00992496	-0.0369907	0.00299712	34.2695	rs1215112||rs147202885||rs471364||rs486349||rs540885||rs570524||rs578194||rs581080||rs643531||rs660686||rs661048||rs675849||rs677622||rs686030	TRUE	intron_variant	MODIFIER	TTC39B	ENSG00000155158	0.334	0.821508	15291239	rs1475229	intron_variant	MODIFIER	ENSG00000155158	TTC39B	0.285	TTC39B (2576) - ENSG00000155158	TTC39B (2425) - ENSG00000155158
9_5	14786083	15604782	FALSE	9	15304782	15304784	rs686030	chr9:15304782_A_C	XL_VLDL_TG_pct	C	A	0.8599	0.0092	0.8586	0.9362	0.023	0.0028	15.41	+++	0	0.559	2	0.1213	Triglycerides to Total Lipids in Very Large VLDL percentage	%	Relative lipoprotein lipid concentrations	Very large VLDL ratios	Percentage	23588	23888	0.0339437	0.03054	0.574508	0.00389896	0.0291443	0.0488687	0.0230721	0.00284886	15.2553	rs1215112||rs147202885||rs471364||rs486349||rs540885||rs570524||rs578194||rs581080||rs643531||rs660686||rs661048||rs675849||rs677622||rs686030	TRUE	intron_variant	MODIFIER	TTC39B	ENSG00000155158	0.334	0.821508	15291239	rs1475229	intron_variant	MODIFIER	ENSG00000155158	TTC39B	0.285	TTC39B (2576) - ENSG00000155158	TTC39B (2425) - ENSG00000155158
9_5	14786083	15604782	FALSE	9	15304782	15304784	rs686030	chr9:15304782_A_C	XS_VLDL_CE_pct	C	A	0.8598	0.0091	0.8586	0.9362	-0.0197	0.0027	12.7	-+-	2.3	2.046	2	0.4443	Cholesteryl Esters to Total Lipids in Very Small VLDL percentage	%	Relative lipoprotein lipid concentrations	Very small VLDL ratios	Percentage	23606	23906	-0.0563388	0.0295281	1.24876	0.000376297	0.028255	0.00463943	-0.019591	0.00270624	12.3454	rs1215112||rs147202885||rs471364||rs486349||rs540885||rs570524||rs578194||rs581080||rs643531||rs660686||rs661048||rs675849||rs677622||rs686030	TRUE	intron_variant	MODIFIER	TTC39B	ENSG00000155158	0.334	0.821508	15291239	rs1475229	intron_variant	MODIFIER	ENSG00000155158	TTC39B	0.285	TTC39B (2576) - ENSG00000155158	TTC39B (2425) - ENSG00000155158
9_5	14786083	15604782	FALSE	9	15304782	15304784	rs686030	chr9:15304782_A_C	XS_VLDL_C_pct	C	A	0.8598	0.0091	0.8586	0.9362	-0.0214	0.0027	14.57	-+-	6.1	2.129	2	0.4624	Cholesterol to Total Lipids in Very Small VLDL percentage	%	Relative lipoprotein lipid concentrations	Very small VLDL ratios	Percentage	23605	23905	-0.0564554	0.0295838	1.24911	0.00273353	0.0283652	0.0346912	-0.0213018	0.00272882	14.2298	rs1215112||rs147202885||rs471364||rs486349||rs540885||rs570524||rs578194||rs581080||rs643531||rs660686||rs661048||rs675849||rs677622||rs686030	TRUE	intron_variant	MODIFIER	TTC39B	ENSG00000155158	0.334	0.821508	15291239	rs1475229	intron_variant	MODIFIER	ENSG00000155158	TTC39B	0.285	TTC39B (2576) - ENSG00000155158	TTC39B (2425) - ENSG00000155158
9_5	14786083	15604782	FALSE	9	15304782	15304784	rs686030	chr9:15304782_A_C	XS_VLDL_FC_pct	C	A	0.86	0.0095	0.8586	0.9362	-0.0281	0.0029	21.2	-+-	0	1.048	2	0.2276	Free Cholesterol to Total Lipids in Very Small VLDL percentage	%	Relative lipoprotein lipid concentrations	Very small VLDL ratios	Percentage	23607	23907	-0.0181782	0.0305189	0.258519	0.000105161	0.029337	0.00124389	-0.0284966	0.0029496	21.3558	rs1215112||rs147202885||rs471364||rs486349||rs540885||rs570524||rs578194||rs581080||rs643531||rs660686||rs661048||rs675849||rs677622||rs686030	TRUE	intron_variant	MODIFIER	TTC39B	ENSG00000155158	0.334	0.821508	15291239	rs1475229	intron_variant	MODIFIER	ENSG00000155158	TTC39B	0.285	TTC39B (2576) - ENSG00000155158	TTC39B (2425) - ENSG00000155158
9_5	14786083	15604782	FALSE	9	15304782	15304784	rs686030	chr9:15304782_A_C	XS_VLDL_TG	C	A	0.8598	0.009	0.8586	0.9362	0.0218	0.0028	14.22	+++	0	0.128	2	0.02777	Triglycerides in Very Small VLDL	mmol/L	Lipoprotein subclasses	Very small VLDL (average diameter 31.3 nm)	Non-derived	23522	23822	0.0217833	0.030451	0.323866	0.0112169	0.0297678	0.151003	0.0219096	0.0028198	14.105	rs1215112||rs147202885||rs471364||rs486349||rs540885||rs570524||rs578194||rs581080||rs643531||rs660686||rs661048||rs675849||rs677622||rs686030	TRUE	intron_variant	MODIFIER	TTC39B	ENSG00000155158	0.334	0.821508	15291239	rs1475229	intron_variant	MODIFIER	ENSG00000155158	TTC39B	0.285	TTC39B (2576) - ENSG00000155158	TTC39B (2425) - ENSG00000155158
9_5	14786083	15604782	FALSE	9	15304782	15304784	rs686030	chr9:15304782_A_C	XS_VLDL_TG_pct	C	A	0.8598	0.0091	0.8586	0.9362	0.0284	0.0027	24.83	+++	0	1.842	2	0.4	Triglycerides to Total Lipids in Very Small VLDL percentage	%	Relative lipoprotein lipid concentrations	Very small VLDL ratios	Percentage	23608	23908	0.0611687	0.0296257	1.40949	0.00605347	0.0284354	0.0801812	0.0283058	0.00274001	24.29	rs1215112||rs147202885||rs471364||rs486349||rs540885||rs570524||rs578194||rs581080||rs643531||rs660686||rs661048||rs675849||rs677622||rs686030	TRUE	intron_variant	MODIFIER	TTC39B	ENSG00000155158	0.334	0.821508	15291239	rs1475229	intron_variant	MODIFIER	ENSG00000155158	TTC39B	0.285	TTC39B (2576) - ENSG00000155158	TTC39B (2425) - ENSG00000155158
9_5	14786083	15604782	FALSE	9	15304782	15304784	rs686030	chr9:15304782_A_C	bOHbutyrate	C	A	0.86	0.0096	0.8586	0.9362	0.0198	0.003	10.67	+++	0	1.929	2	0.4189	3-Hydroxybutyrate	mmol/L	Ketone bodies		Non-derived	23474	23774	0.0126058	0.0302153	0.169711	0.0605869	0.0298878	1.3701	0.0194987	0.00299208	10.1437	rs1215112||rs147202885||rs471364||rs486349||rs540885||rs570524||rs578194||rs581080||rs643531||rs660686||rs661048||rs675849||rs677622||rs686030	TRUE	intron_variant	MODIFIER	TTC39B	ENSG00000155158	0.334	0.821508	15291239	rs1475229	intron_variant	MODIFIER	ENSG00000155158	TTC39B	0.285	TTC39B (2576) - ENSG00000155158	TTC39B (2425) - ENSG00000155158
9_5	14786083	15604782	FALSE	9	15305378	15305380	rs581080	chr9:15305378_C_G	M_LDL_C_pct	G	C	0.81	0.0557	0.4628	0.8199	-0.0182	0.0026	11.17	---	0	0.394	2	0.08553	Cholesterol to Total Lipids in Medium LDL percentage	%	Relative lipoprotein lipid concentrations	Medium LDL ratios	Percentage	23620	23920	-0.0147195	0.0168444	0.417711	-0.00825134	0.0170943	0.201134	-0.0185051	0.00271384	11.0371	rs10435728||rs10810374||rs1215112||rs4008004||rs471364||rs486349||rs540885||rs570524||rs578194||rs581080||rs643531||rs660686||rs661048||rs675849||rs677622||rs686030	TRUE	intron_variant	MODIFIER	TTC39B	ENSG00000155158	3.538	0.803732	15285329	rs7035671	intron_variant	MODIFIER	ENSG00000155158	TTC39B	1.501	TTC39B (1980) - ENSG00000155158	TTC39B (1829) - ENSG00000155158
9_5	14786083	15604782	FALSE	9	15305378	15305380	rs581080	chr9:15305378_C_G	XL_VLDL_FC_pct	G	C	0.8109	0.0531	0.4628	0.8199	-0.0199	0.0025	14.38	---	0	1.213	2	0.2633	Free Cholesterol to Total Lipids in Very Large VLDL percentage	%	Relative lipoprotein lipid concentrations	Very large VLDL ratios	Percentage	23587	23887	-0.00691359	0.0169299	0.165576	-0.0333812	0.0170649	1.29714	-0.0198814	0.00259154	13.77	rs10435728||rs10810374||rs1215112||rs4008004||rs471364||rs486349||rs540885||rs570524||rs578194||rs581080||rs643531||rs660686||rs661048||rs675849||rs677622||rs686030	TRUE	intron_variant	MODIFIER	TTC39B	ENSG00000155158	3.538	0.803732	15285329	rs7035671	intron_variant	MODIFIER	ENSG00000155158	TTC39B	1.501	TTC39B (1980) - ENSG00000155158	TTC39B (1829) - ENSG00000155158
9_6	16423226	17040855	FALSE	9	16728532	16728534	rs1411432	chr9:16728532_A_C	HDL_size	A	C	0.1847	0.0016	0.8131	0.8275	0.0146	0.0022	10.51	++-	35.9	3.119	2	0.6773	Average Diameter for HDL Particles	nm	Lipoprotein particle sizes		Non-derived	23433	23733	0.0204594	0.0206161	0.493489	-0.00763667	0.0171267	0.183312	-0.0151552	0.00223321	10.9391	rs10511625||rs10733313||rs10733317||rs10733318||rs10733319||rs10738451||rs10738455||rs10738456||rs10738458||rs10738459||rs10756785||rs10756792||rs10756794||rs10756798||rs10756802||rs10756803||rs10756804||rs10756805||rs10756806||rs10756808||rs10756809||rs10810590||rs10810603||rs10810605||rs10810608||rs10810609||rs10810612||rs10810618||rs10810619||rs10962547||rs10962549||rs10962552||rs10962563||rs10962564||rs10962565||rs10962566||rs10962568||rs13285058||rs13290057||rs13292846||rs13299069||rs13300274||rs1330294||rs1330296||rs1330297||rs1330303||rs1330304||rs140654190||rs1411431||rs1411432||rs151188124||rs1928849||rs1980935||rs1980937||rs200417960||rs2026806||rs2039188||rs2039189||rs2094781||rs2225326||rs2383007||rs28529611||rs34815226||rs3850445||rs3904778||rs4961729||rs4961733||rs4961738||rs4961741||rs4961751||rs4961752||rs4961753||rs4961756||rs5006333||rs5015536||rs5015537||rs5015538||rs5015539||rs5016912||rs5016913||rs5016915||rs5016917||rs58370037||rs5896705||rs59234174||rs61400372||rs62541545||rs62541546||rs62541547||rs6475073||rs6475074||rs6475075||rs6475076||rs6475077||rs6475078||rs7028403||rs7028827||rs7028900||rs7034961||rs7035033||rs7035178||rs7036453||rs7038545||rs7043797||rs7047213||rs73646205||rs74473075||rs7470506||rs753559151||rs78015854||rs7851438||rs7853541||rs7853573||rs7853718||rs7853764||rs7853897||rs7855267||rs7859111||rs7866999||rs7867602||rs7867621||rs7868192||rs7868606||rs7868731||rs7868797||rs7869115||rs944208||rs9987413||rs9987475||rs9987476||rs9987698||rs9987701	TRUE	intron_variant	MODIFIER	BNC2	ENSG00000173068	1.644	0.83847	16719445	rs10962549	intron_variant	MODIFIER	ENSG00000173068	BNC2	7.583	BNC2 (142309) - ENSG00000173068	BNC2 (320) - ENSG00000173068
9_6	16423226	17040855	FALSE	9	16728532	16728534	rs1411432	chr9:16728532_A_C	L_HDL_L	A	C	0.1847	0.0016	0.8131	0.8275	0.0145	0.0022	10.57	++-	55.7	4.518	2	0.9811	Total Lipids in Large HDL	mmol/L	Lipoprotein subclasses	Large HDL (average diameter 12.1 nm)	Composite	23559	23859	0.0285802	0.0205093	0.786581	-0.0113251	0.0168645	0.2994	-0.0150877	0.00221204	11.0429	rs10511625||rs10733313||rs10733317||rs10733318||rs10733319||rs10738451||rs10738455||rs10738456||rs10738458||rs10738459||rs10756785||rs10756792||rs10756794||rs10756798||rs10756802||rs10756803||rs10756804||rs10756805||rs10756806||rs10756808||rs10756809||rs10810590||rs10810603||rs10810605||rs10810608||rs10810609||rs10810612||rs10810618||rs10810619||rs10962547||rs10962549||rs10962552||rs10962563||rs10962564||rs10962565||rs10962566||rs10962568||rs13285058||rs13290057||rs13292846||rs13299069||rs13300274||rs1330294||rs1330296||rs1330297||rs1330303||rs1330304||rs140654190||rs1411431||rs1411432||rs151188124||rs1928849||rs1980935||rs1980937||rs200417960||rs2026806||rs2039188||rs2039189||rs2094781||rs2225326||rs2383007||rs28529611||rs34815226||rs3850445||rs3904778||rs4961729||rs4961733||rs4961738||rs4961741||rs4961751||rs4961752||rs4961753||rs4961756||rs5006333||rs5015536||rs5015537||rs5015538||rs5015539||rs5016912||rs5016913||rs5016915||rs5016917||rs58370037||rs5896705||rs59234174||rs61400372||rs62541545||rs62541546||rs62541547||rs6475073||rs6475074||rs6475075||rs6475076||rs6475077||rs6475078||rs7028403||rs7028827||rs7028900||rs7034961||rs7035033||rs7035178||rs7036453||rs7038545||rs7043797||rs7047213||rs73646205||rs74473075||rs7470506||rs753559151||rs78015854||rs7851438||rs7853541||rs7853573||rs7853718||rs7853764||rs7853897||rs7855267||rs7859111||rs7866999||rs7867602||rs7867621||rs7868192||rs7868606||rs7868731||rs7868797||rs7869115||rs944208||rs9987413||rs9987475||rs9987476||rs9987698||rs9987701	TRUE	intron_variant	MODIFIER	BNC2	ENSG00000173068	1.644	0.83847	16719445	rs10962549	intron_variant	MODIFIER	ENSG00000173068	BNC2	7.583	BNC2 (142309) - ENSG00000173068	BNC2 (320) - ENSG00000173068
9_6	16423226	17040855	FALSE	9	16728532	16728534	rs1411432	chr9:16728532_A_C	L_HDL_P	A	C	0.1847	0.0016	0.8131	0.8275	0.0147	0.0022	10.89	++-	59.6	4.953	2	1.076	Concentration of Large HDL Particles	mmol/L	Lipoprotein subclasses	Large HDL (average diameter 12.1 nm)	Non-derived	23558	23858	0.0290979	0.0205644	0.803885	-0.00505708	0.0168435	0.11691	-0.0153575	0.00220108	11.5214	rs10511625||rs10733313||rs10733317||rs10733318||rs10733319||rs10738451||rs10738455||rs10738456||rs10738458||rs10738459||rs10756785||rs10756792||rs10756794||rs10756798||rs10756802||rs10756803||rs10756804||rs10756805||rs10756806||rs10756808||rs10756809||rs10810590||rs10810603||rs10810605||rs10810608||rs10810609||rs10810612||rs10810618||rs10810619||rs10962547||rs10962549||rs10962552||rs10962563||rs10962564||rs10962565||rs10962566||rs10962568||rs13285058||rs13290057||rs13292846||rs13299069||rs13300274||rs1330294||rs1330296||rs1330297||rs1330303||rs1330304||rs140654190||rs1411431||rs1411432||rs151188124||rs1928849||rs1980935||rs1980937||rs200417960||rs2026806||rs2039188||rs2039189||rs2094781||rs2225326||rs2383007||rs28529611||rs34815226||rs3850445||rs3904778||rs4961729||rs4961733||rs4961738||rs4961741||rs4961751||rs4961752||rs4961753||rs4961756||rs5006333||rs5015536||rs5015537||rs5015538||rs5015539||rs5016912||rs5016913||rs5016915||rs5016917||rs58370037||rs5896705||rs59234174||rs61400372||rs62541545||rs62541546||rs62541547||rs6475073||rs6475074||rs6475075||rs6475076||rs6475077||rs6475078||rs7028403||rs7028827||rs7028900||rs7034961||rs7035033||rs7035178||rs7036453||rs7038545||rs7043797||rs7047213||rs73646205||rs74473075||rs7470506||rs753559151||rs78015854||rs7851438||rs7853541||rs7853573||rs7853718||rs7853764||rs7853897||rs7855267||rs7859111||rs7866999||rs7867602||rs7867621||rs7868192||rs7868606||rs7868731||rs7868797||rs7869115||rs944208||rs9987413||rs9987475||rs9987476||rs9987698||rs9987701	TRUE	intron_variant	MODIFIER	BNC2	ENSG00000173068	1.644	0.83847	16719445	rs10962549	intron_variant	MODIFIER	ENSG00000173068	BNC2	7.583	BNC2 (142309) - ENSG00000173068	BNC2 (320) - ENSG00000173068
9_6	16423226	17040855	FALSE	9	16739763	16739765	rs10756798	chr9:16739763_C_T	L_HDL_PL	C	T	0.6388	0.0537	0.0433	0.6457	0.0116	0.0018	10.13	++-	0	0.278	2	0.06031	Phospholipids in Large HDL	mmol/L	Lipoprotein subclasses	Large HDL (average diameter 12.1 nm)	Non-derived	23560	23860	-0.00808875	0.0412612	0.0733589	0.00837772	0.0147076	0.244936	0.0116815	0.00179571	10.1103	rs10116407||rs10283606||rs10511625||rs10732336||rs10733313||rs10733317||rs10733318||rs10733319||rs10738450||rs10738451||rs10738453||rs10738454||rs10738455||rs10738456||rs10738458||rs10738459||rs10756785||rs10756792||rs10756794||rs10756795||rs10756797||rs10756798||rs10756802||rs10756803||rs10756804||rs10756805||rs10756806||rs10756808||rs10756809||rs10756851||rs10810590||rs10810603||rs10810605||rs10810608||rs10810609||rs10810612||rs10810618||rs10810619||rs10810623||rs10810645||rs10810656||rs10962547||rs10962549||rs10962552||rs10962563||rs10962564||rs10962565||rs10962566||rs10962568||rs10962576||rs10962599||rs10962600||rs10962612||rs10962638||rs10962692||rs10962767||rs11789875||rs12350739||rs13285058||rs13289196||rs13290057||rs13292846||rs13299069||rs13300274||rs1330294||rs1330295||rs1330296||rs1330297||rs1330300||rs1330301||rs1330302||rs1330303||rs1330304||rs1360285||rs1361074||rs1361076||rs140654190||rs1411429||rs1411431||rs1411432||rs145783988||rs151188124||rs1537002||rs1537004||rs1544103||rs1854694||rs1888205||rs1928849||rs1928850||rs1970284||rs1970285||rs1980935||rs1980937||rs200417960||rs2026805||rs2026806||rs2039187||rs2039188||rs2039189||rs2094781||rs2183408||rs2210104||rs2225326||rs2225327||rs2383006||rs2383007||rs28498684||rs28529611||rs34815226||rs3850445||rs3850446||rs3850447||rs3904154||rs3904778||rs3927535||rs4007684||rs4405008||rs4626704||rs4961495||rs4961729||rs4961733||rs4961737||rs4961738||rs4961739||rs4961740||rs4961741||rs4961742||rs4961743||rs4961744||rs4961745||rs4961746||rs4961748||rs4961749||rs4961750||rs4961751||rs4961752||rs4961753||rs4961756||rs4961759||rs5006333||rs5015536||rs5015537||rs5015538||rs5015539||rs5015540||rs5016912||rs5016913||rs5016915||rs5016917||rs58370037||rs5896705||rs59234174||rs61400372||rs62541545||rs62541546||rs62541547||rs62541927||rs6475052||rs6475069||rs6475070||rs6475071||rs6475073||rs6475074||rs6475075||rs6475076||rs6475077||rs6475078||rs6475079||rs6475081||rs7021735||rs7022131||rs7028827||rs7028900||rs7029195||rs7029546||rs7032294||rs7034961||rs7035033||rs7035178||rs7035732||rs7037653||rs7038545||rs7040406||rs7042146||rs7043797||rs7046068||rs7047213||rs73646205||rs74473075||rs7470506||rs753559151||rs763952462||rs78015854||rs7847232||rs7850168||rs7851438||rs7853424||rs7853541||rs7853573||rs7853718||rs7853764||rs7853897||rs7855267||rs7857685||rs7857721||rs7857929||rs7858709||rs7858712||rs7858914||rs7859111||rs7865470||rs7865762||rs7866999||rs7867001||rs7867602||rs7867621||rs7868192||rs7868606||rs7868731||rs7868797||rs7869115||rs7869170||rs7873181||rs7874791||rs944208||rs9987410||rs9987413||rs9987475||rs9987476||rs9987698||rs9987701	TRUE	intron_variant	MODIFIER	BNC2	ENSG00000173068	4.974	0.933146	16714414	rs10962548	intron_variant	MODIFIER	ENSG00000173068	BNC2	8.940	BNC2 (131078) - ENSG00000173068	BNC2 (11551) - ENSG00000173068
9_6	16423226	17040855	FALSE	9	16740855	16740857	rs10810603	chr9:16740855_A_G	L_HDL_C	G	A	0.203	0.0277	0.1467	0.3717	-0.0146	0.0021	11.29	---	0	0.378	2	0.08215	Cholesterol in Large HDL	mmol/L	Lipoprotein subclasses	Large HDL (average diameter 12.1 nm)	Composite	23561	23861	-0.0257251	0.0228895	0.583255	-0.00961531	0.0132279	0.330413	-0.0146218	0.00215034	10.9797	rs10116407||rs10733318||rs10733319||rs10738451||rs10738453||rs10738454||rs10738455||rs10738456||rs10738458||rs10738459||rs10756792||rs10756794||rs10756795||rs10756797||rs10756798||rs10756802||rs10756803||rs10756804||rs10756805||rs10756806||rs10756808||rs10756809||rs10810603||rs10810605||rs10810608||rs10810609||rs10810612||rs10810619||rs10962547||rs10962549||rs10962552||rs10962563||rs10962564||rs10962565||rs10962566||rs10962568||rs10962599||rs10962600||rs10962612||rs13285058||rs13290057||rs13292846||rs13299069||rs13300274||rs1330294||rs1330296||rs1330297||rs1330302||rs1330303||rs1330304||rs140654190||rs1411429||rs1411431||rs1411432||rs145783988||rs151188124||rs1537004||rs1854694||rs1888205||rs1928849||rs1970284||rs1970285||rs1980935||rs1980937||rs200417960||rs2026805||rs2039187||rs2039188||rs2039189||rs2094781||rs2183408||rs2225326||rs2383007||rs28529611||rs34815226||rs3850446||rs3850447||rs3904154||rs4007684||rs4405008||rs4961737||rs4961739||rs4961740||rs4961741||rs4961742||rs4961743||rs4961744||rs4961745||rs4961746||rs4961750||rs4961751||rs4961752||rs4961753||rs5006333||rs5015536||rs5015537||rs5015538||rs5015539||rs5016912||rs5016913||rs5016915||rs5016917||rs58370037||rs5896705||rs59234174||rs61400372||rs62541545||rs62541546||rs62541547||rs6475071||rs6475073||rs6475074||rs6475075||rs6475076||rs6475077||rs6475078||rs7021735||rs7028403||rs7028827||rs7034961||rs7035033||rs7035178||rs7035732||rs7036453||rs7038545||rs7040406||rs7043797||rs7047213||rs73646205||rs74473075||rs7470506||rs753559151||rs763952462||rs78015854||rs7851438||rs7853424||rs7853541||rs7853573||rs7853718||rs7853764||rs7853897||rs7855267||rs7857685||rs7857721||rs7857929||rs7858709||rs7858712||rs7858914||rs7865762||rs7866999||rs7867602||rs7867621||rs7868192||rs7868606||rs7868731||rs7868797||rs7869115||rs7869170||rs944208||rs9987413||rs9987475||rs9987476||rs9987698||rs9987701	TRUE	intron_variant	MODIFIER	BNC2	ENSG00000173068	2.309	0.801243	16720329	rs10962550	intron_variant	MODIFIER	ENSG00000173068	BNC2	4.441	BNC2 (129986) - ENSG00000173068	BNC2 (12643) - ENSG00000173068
9_6	16423226	17040855	FALSE	9	16740855	16740857	rs10810603	chr9:16740855_A_G	L_HDL_CE	G	A	0.203	0.0277	0.1467	0.3717	-0.015	0.0021	11.81	---	0	0.222	2	0.04824	Cholesteryl Esters in Large HDL	mmol/L	Lipoprotein subclasses	Large HDL (average diameter 12.1 nm)	Non-derived	23562	23862	-0.0245817	0.0229334	0.547023	-0.0121005	0.0132885	0.440684	-0.0149975	0.00215994	11.4173	rs10116407||rs10733318||rs10733319||rs10738451||rs10738453||rs10738454||rs10738455||rs10738456||rs10738458||rs10738459||rs10756792||rs10756794||rs10756795||rs10756797||rs10756798||rs10756802||rs10756803||rs10756804||rs10756805||rs10756806||rs10756808||rs10756809||rs10810603||rs10810605||rs10810608||rs10810609||rs10810612||rs10810619||rs10962547||rs10962549||rs10962552||rs10962563||rs10962564||rs10962565||rs10962566||rs10962568||rs10962599||rs10962600||rs10962612||rs13285058||rs13290057||rs13292846||rs13299069||rs13300274||rs1330294||rs1330296||rs1330297||rs1330302||rs1330303||rs1330304||rs140654190||rs1411429||rs1411431||rs1411432||rs145783988||rs151188124||rs1537004||rs1854694||rs1888205||rs1928849||rs1970284||rs1970285||rs1980935||rs1980937||rs200417960||rs2026805||rs2039187||rs2039188||rs2039189||rs2094781||rs2183408||rs2225326||rs2383007||rs28529611||rs34815226||rs3850446||rs3850447||rs3904154||rs4007684||rs4405008||rs4961737||rs4961739||rs4961740||rs4961741||rs4961742||rs4961743||rs4961744||rs4961745||rs4961746||rs4961750||rs4961751||rs4961752||rs4961753||rs5006333||rs5015536||rs5015537||rs5015538||rs5015539||rs5016912||rs5016913||rs5016915||rs5016917||rs58370037||rs5896705||rs59234174||rs61400372||rs62541545||rs62541546||rs62541547||rs6475071||rs6475073||rs6475074||rs6475075||rs6475076||rs6475077||rs6475078||rs7021735||rs7028403||rs7028827||rs7034961||rs7035033||rs7035178||rs7035732||rs7036453||rs7038545||rs7040406||rs7043797||rs7047213||rs73646205||rs74473075||rs7470506||rs753559151||rs763952462||rs78015854||rs7851438||rs7853424||rs7853541||rs7853573||rs7853718||rs7853764||rs7853897||rs7855267||rs7857685||rs7857721||rs7857929||rs7858709||rs7858712||rs7858914||rs7865762||rs7866999||rs7867602||rs7867621||rs7868192||rs7868606||rs7868731||rs7868797||rs7869115||rs7869170||rs944208||rs9987413||rs9987475||rs9987476||rs9987698||rs9987701	TRUE	intron_variant	MODIFIER	BNC2	ENSG00000173068	2.309	0.801243	16720329	rs10962550	intron_variant	MODIFIER	ENSG00000173068	BNC2	4.441	BNC2 (129986) - ENSG00000173068	BNC2 (12643) - ENSG00000173068
9_6	16423226	17040855	FALSE	9	16740855	16740857	rs10810603	chr9:16740855_A_G	L_HDL_CE_pct	G	A	0.203	0.0277	0.1467	0.3717	-0.0161	0.0023	11.27	---	0	0.953	2	0.2069	Cholesteryl Esters to Total Lipids in Large HDL percentage	%	Relative lipoprotein lipid concentrations	Large HDL ratios	Percentage	23636	23936	-0.0338838	0.0238777	0.807202	-0.00686551	0.0146639	0.194059	-0.0161981	0.00238138	10.9864	rs10116407||rs10733318||rs10733319||rs10738451||rs10738453||rs10738454||rs10738455||rs10738456||rs10738458||rs10738459||rs10756792||rs10756794||rs10756795||rs10756797||rs10756798||rs10756802||rs10756803||rs10756804||rs10756805||rs10756806||rs10756808||rs10756809||rs10810603||rs10810605||rs10810608||rs10810609||rs10810612||rs10810619||rs10962547||rs10962549||rs10962552||rs10962563||rs10962564||rs10962565||rs10962566||rs10962568||rs10962599||rs10962600||rs10962612||rs13285058||rs13290057||rs13292846||rs13299069||rs13300274||rs1330294||rs1330296||rs1330297||rs1330302||rs1330303||rs1330304||rs140654190||rs1411429||rs1411431||rs1411432||rs145783988||rs151188124||rs1537004||rs1854694||rs1888205||rs1928849||rs1970284||rs1970285||rs1980935||rs1980937||rs200417960||rs2026805||rs2039187||rs2039188||rs2039189||rs2094781||rs2183408||rs2225326||rs2383007||rs28529611||rs34815226||rs3850446||rs3850447||rs3904154||rs4007684||rs4405008||rs4961737||rs4961739||rs4961740||rs4961741||rs4961742||rs4961743||rs4961744||rs4961745||rs4961746||rs4961750||rs4961751||rs4961752||rs4961753||rs5006333||rs5015536||rs5015537||rs5015538||rs5015539||rs5016912||rs5016913||rs5016915||rs5016917||rs58370037||rs5896705||rs59234174||rs61400372||rs62541545||rs62541546||rs62541547||rs6475071||rs6475073||rs6475074||rs6475075||rs6475076||rs6475077||rs6475078||rs7021735||rs7028403||rs7028827||rs7034961||rs7035033||rs7035178||rs7035732||rs7036453||rs7038545||rs7040406||rs7043797||rs7047213||rs73646205||rs74473075||rs7470506||rs753559151||rs763952462||rs78015854||rs7851438||rs7853424||rs7853541||rs7853573||rs7853718||rs7853764||rs7853897||rs7855267||rs7857685||rs7857721||rs7857929||rs7858709||rs7858712||rs7858914||rs7865762||rs7866999||rs7867602||rs7867621||rs7868192||rs7868606||rs7868731||rs7868797||rs7869115||rs7869170||rs944208||rs9987413||rs9987475||rs9987476||rs9987698||rs9987701	TRUE	intron_variant	MODIFIER	BNC2	ENSG00000173068	2.309	0.801243	16720329	rs10962550	intron_variant	MODIFIER	ENSG00000173068	BNC2	4.441	BNC2 (129986) - ENSG00000173068	BNC2 (12643) - ENSG00000173068
9_6	16423226	17040855	FALSE	9	16740855	16740857	rs10810603	chr9:16740855_A_G	L_HDL_C_pct	G	A	0.2029	0.0275	0.1467	0.3717	-0.0158	0.0023	11.19	---	0	0.967	2	0.21	Cholesterol to Total Lipids in Large HDL percentage	%	Relative lipoprotein lipid concentrations	Large HDL ratios	Percentage	23635	23935	-0.0297749	0.0237163	0.679208	-0.00442008	0.0144851	0.119041	-0.0159236	0.0023358	11.0324	rs10116407||rs10733318||rs10733319||rs10738451||rs10738453||rs10738454||rs10738455||rs10738456||rs10738458||rs10738459||rs10756792||rs10756794||rs10756795||rs10756797||rs10756798||rs10756802||rs10756803||rs10756804||rs10756805||rs10756806||rs10756808||rs10756809||rs10810603||rs10810605||rs10810608||rs10810609||rs10810612||rs10810619||rs10962547||rs10962549||rs10962552||rs10962563||rs10962564||rs10962565||rs10962566||rs10962568||rs10962599||rs10962600||rs10962612||rs13285058||rs13290057||rs13292846||rs13299069||rs13300274||rs1330294||rs1330296||rs1330297||rs1330302||rs1330303||rs1330304||rs140654190||rs1411429||rs1411431||rs1411432||rs145783988||rs151188124||rs1537004||rs1854694||rs1888205||rs1928849||rs1970284||rs1970285||rs1980935||rs1980937||rs200417960||rs2026805||rs2039187||rs2039188||rs2039189||rs2094781||rs2183408||rs2225326||rs2383007||rs28529611||rs34815226||rs3850446||rs3850447||rs3904154||rs4007684||rs4405008||rs4961737||rs4961739||rs4961740||rs4961741||rs4961742||rs4961743||rs4961744||rs4961745||rs4961746||rs4961750||rs4961751||rs4961752||rs4961753||rs5006333||rs5015536||rs5015537||rs5015538||rs5015539||rs5016912||rs5016913||rs5016915||rs5016917||rs58370037||rs5896705||rs59234174||rs61400372||rs62541545||rs62541546||rs62541547||rs6475071||rs6475073||rs6475074||rs6475075||rs6475076||rs6475077||rs6475078||rs7021735||rs7028403||rs7028827||rs7034961||rs7035033||rs7035178||rs7035732||rs7036453||rs7038545||rs7040406||rs7043797||rs7047213||rs73646205||rs74473075||rs7470506||rs753559151||rs763952462||rs78015854||rs7851438||rs7853424||rs7853541||rs7853573||rs7853718||rs7853764||rs7853897||rs7855267||rs7857685||rs7857721||rs7857929||rs7858709||rs7858712||rs7858914||rs7865762||rs7866999||rs7867602||rs7867621||rs7868192||rs7868606||rs7868731||rs7868797||rs7869115||rs7869170||rs944208||rs9987413||rs9987475||rs9987476||rs9987698||rs9987701	TRUE	intron_variant	MODIFIER	BNC2	ENSG00000173068	2.309	0.801243	16720329	rs10962550	intron_variant	MODIFIER	ENSG00000173068	BNC2	4.441	BNC2 (129986) - ENSG00000173068	BNC2 (12643) - ENSG00000173068
9_6	16423226	17040855	FALSE	9	16740855	16740857	rs10810603	chr9:16740855_A_G	M_HDL_PL_pct	G	A	0.2031	0.028	0.1467	0.3717	0.0151	0.0023	9.91	+++	0	0.268	2	0.0583	Phospholipids to Total Lipids in Medium HDL percentage	%	Relative lipoprotein lipid concentrations	Medium HDL ratios	Percentage	23639	23939	0.0246643	0.023869	0.520778	0.0103265	0.0145415	0.320919	0.0151317	0.00238942	9.61837	rs10116407||rs10733318||rs10733319||rs10738451||rs10738453||rs10738454||rs10738455||rs10738456||rs10738458||rs10738459||rs10756792||rs10756794||rs10756795||rs10756797||rs10756798||rs10756802||rs10756803||rs10756804||rs10756805||rs10756806||rs10756808||rs10756809||rs10810603||rs10810605||rs10810608||rs10810609||rs10810612||rs10810619||rs10962547||rs10962549||rs10962552||rs10962563||rs10962564||rs10962565||rs10962566||rs10962568||rs10962599||rs10962600||rs10962612||rs13285058||rs13290057||rs13292846||rs13299069||rs13300274||rs1330294||rs1330296||rs1330297||rs1330302||rs1330303||rs1330304||rs140654190||rs1411429||rs1411431||rs1411432||rs145783988||rs151188124||rs1537004||rs1854694||rs1888205||rs1928849||rs1970284||rs1970285||rs1980935||rs1980937||rs200417960||rs2026805||rs2039187||rs2039188||rs2039189||rs2094781||rs2183408||rs2225326||rs2383007||rs28529611||rs34815226||rs3850446||rs3850447||rs3904154||rs4007684||rs4405008||rs4961737||rs4961739||rs4961740||rs4961741||rs4961742||rs4961743||rs4961744||rs4961745||rs4961746||rs4961750||rs4961751||rs4961752||rs4961753||rs5006333||rs5015536||rs5015537||rs5015538||rs5015539||rs5016912||rs5016913||rs5016915||rs5016917||rs58370037||rs5896705||rs59234174||rs61400372||rs62541545||rs62541546||rs62541547||rs6475071||rs6475073||rs6475074||rs6475075||rs6475076||rs6475077||rs6475078||rs7021735||rs7028403||rs7028827||rs7034961||rs7035033||rs7035178||rs7035732||rs7036453||rs7038545||rs7040406||rs7043797||rs7047213||rs73646205||rs74473075||rs7470506||rs753559151||rs763952462||rs78015854||rs7851438||rs7853424||rs7853541||rs7853573||rs7853718||rs7853764||rs7853897||rs7855267||rs7857685||rs7857721||rs7857929||rs7858709||rs7858712||rs7858914||rs7865762||rs7866999||rs7867602||rs7867621||rs7868192||rs7868606||rs7868731||rs7868797||rs7869115||rs7869170||rs944208||rs9987413||rs9987475||rs9987476||rs9987698||rs9987701	TRUE	intron_variant	MODIFIER	BNC2	ENSG00000173068	2.309	0.801243	16720329	rs10962550	intron_variant	MODIFIER	ENSG00000173068	BNC2	4.441	BNC2 (129986) - ENSG00000173068	BNC2 (12643) - ENSG00000173068
9_7	21649527	22815738	FALSE	9	22072719	22072720	rs10757270	chr9:22072719_A_G	M_LDL_C_pct	A	G	0.424	0.0161	0.4881	0.6663	0.0151	0.0021	12.38	+--	55.3	4.479	2	0.9726	Cholesterol to Total Lipids in Medium LDL percentage	%	Relative lipoprotein lipid concentrations	Medium LDL ratios	Percentage	23620	23920	0.0041025	0.0186846	0.08291	0.0113516	0.0146069	0.359443	-0.0159021	0.00211805	13.2212	rs10116277||rs1011970||rs10120688||rs10120806||rs10217586||rs10511701||rs1063192||rs10733376||rs10738604||rs10738606||rs10738607||rs10757269||rs10757271||rs10757272||rs10757273||rs10757274||rs10757278||rs10811643||rs10811645||rs10811647||rs10811650||rs10811652||rs10811654||rs10965219||rs10965227||rs10965235||rs1333037||rs1333040||rs1333042||rs1333045||rs1333047||rs1333049||rs1360589||rs1412829||rs1412834||rs1537370||rs1537371||rs1537372||rs1537373||rs1537374||rs1537375||rs1547705||rs1556516||rs16905599||rs1831733||rs1970112||rs2151280||rs2157719||rs2383207||rs2891168||rs34713115||rs35831924||rs3731239||rs3731257||rs4007642||rs4503179||rs4645630||rs4977574||rs4977575||rs4977756||rs523096||rs613312||rs615552||rs62555371||rs62560775||rs634537||rs643319||rs6475604||rs6475606||rs7027950||rs7028268||rs7039467||rs7041637||rs7341786||rs7853090||rs7857118||rs7857345||rs7859362||rs7859727||rs7865618||rs7866503||rs7866783||rs7874604||rs8181047||rs944797||rs944800||rs944801||rs9632884||rs9644861||rs9644862||rs9657608	TRUE	intron_variant&non_coding_transcript_variant	MODIFIER	CDKN2B-AS1	ENSG00000240498	2.233	0.940202	22065002	rs10811647	intron_variant&non_coding_transcript_variant	MODIFIER	ENSG00000240498	CDKN2B-AS1	8.385	RP11-145E5.5 (39734) - ENSG00000264545	CDKN2B (63357) - ENSG00000147883
9_7	21649527	22815738	FALSE	9	22077085	22077086	rs10811652	chr9:22077085_A_C	IDL_CE_pct	A	C	0.4895	0.0277	0.0452	0.5138	0.0125	0.0019	10	+-+	0	1.032	2	0.2242	Cholesteryl Esters to Total Lipids in IDL percentage	%	Relative lipoprotein lipid concentrations	IDL ratios	Percentage	23611	23911	-0.0103988	0.0420719	0.0943236	0.00185492	0.0143211	0.0472351	-0.012814	0.00195952	10.209	rs10116277||rs10120688||rs10120806||rs10217586||rs10511701||rs1063192||rs10733376||rs10738604||rs10738606||rs10738607||rs10757269||rs10757271||rs10757272||rs10757273||rs10757274||rs10757278||rs10811643||rs10811645||rs10811647||rs10811650||rs10811652||rs10811654||rs10965219||rs10965227||rs1333037||rs1333040||rs1333042||rs1333045||rs1333047||rs1333049||rs1360589||rs1412829||rs1412834||rs1537370||rs1537371||rs1537372||rs1537373||rs1537374||rs1537375||rs1547705||rs1556516||rs1831733||rs1970112||rs2151280||rs2157719||rs2383207||rs2891168||rs34713115||rs35831924||rs3731239||rs3731257||rs4007642||rs4645630||rs4977574||rs4977575||rs4977756||rs523096||rs575427||rs613312||rs615552||rs62555371||rs634537||rs643319||rs6475604||rs6475606||rs6475608||rs7027950||rs7028268||rs7039467||rs7041637||rs7341786||rs7853090||rs7857118||rs7857345||rs7859362||rs7859727||rs7865618||rs7866503||rs7866783||rs7874604||rs8181047||rs944797||rs944800||rs944801||rs9632884||rs9644861||rs9644862	TRUE	intron_variant&non_coding_transcript_variant	MODIFIER	CDKN2B-AS1	ENSG00000240498	1.957	0.968715	22072264	rs10757269	intron_variant&non_coding_transcript_variant	MODIFIER	ENSG00000240498	CDKN2B-AS1	4.691	RP11-145E5.5 (44100) - ENSG00000264545	CDKN2B (67723) - ENSG00000147883
9_7	21649527	22815738	FALSE	9	22077085	22077086	rs10811652	chr9:22077085_A_C	IDL_C_pct	A	C	0.4895	0.0275	0.0452	0.5138	0.013	0.0019	10.83	+++	0	0.558	2	0.1212	Cholesterol to Total Lipids in IDL percentage	%	Relative lipoprotein lipid concentrations	IDL ratios	Percentage	23610	23910	-0.0162762	0.0417693	0.156903	-0.00241559	0.0143232	0.0624456	-0.0131537	0.00194048	10.9158	rs10116277||rs10120688||rs10120806||rs10217586||rs10511701||rs1063192||rs10733376||rs10738604||rs10738606||rs10738607||rs10757269||rs10757271||rs10757272||rs10757273||rs10757274||rs10757278||rs10811643||rs10811645||rs10811647||rs10811650||rs10811652||rs10811654||rs10965219||rs10965227||rs1333037||rs1333040||rs1333042||rs1333045||rs1333047||rs1333049||rs1360589||rs1412829||rs1412834||rs1537370||rs1537371||rs1537372||rs1537373||rs1537374||rs1537375||rs1547705||rs1556516||rs1831733||rs1970112||rs2151280||rs2157719||rs2383207||rs2891168||rs34713115||rs35831924||rs3731239||rs3731257||rs4007642||rs4645630||rs4977574||rs4977575||rs4977756||rs523096||rs575427||rs613312||rs615552||rs62555371||rs634537||rs643319||rs6475604||rs6475606||rs6475608||rs7027950||rs7028268||rs7039467||rs7041637||rs7341786||rs7853090||rs7857118||rs7857345||rs7859362||rs7859727||rs7865618||rs7866503||rs7866783||rs7874604||rs8181047||rs944797||rs944800||rs944801||rs9632884||rs9644861||rs9644862	TRUE	intron_variant&non_coding_transcript_variant	MODIFIER	CDKN2B-AS1	ENSG00000240498	1.957	0.968715	22072264	rs10757269	intron_variant&non_coding_transcript_variant	MODIFIER	ENSG00000240498	CDKN2B-AS1	4.691	RP11-145E5.5 (44100) - ENSG00000264545	CDKN2B (67723) - ENSG00000147883
9_7	21649527	22815738	FALSE	9	22077085	22077086	rs10811652	chr9:22077085_A_C	IDL_TG_pct	A	C	0.4894	0.0272	0.0452	0.5138	-0.013	0.0019	11.22	---	0	0.78	2	0.1694	Triglycerides to Total Lipids in IDL percentage	%	Relative lipoprotein lipid concentrations	IDL ratios	Percentage	23613	23913	0.0357436	0.0415379	0.409481	0.00312428	0.0143651	0.0820608	0.0131751	0.00191573	11.2147	rs10116277||rs10120688||rs10120806||rs10217586||rs10511701||rs1063192||rs10733376||rs10738604||rs10738606||rs10738607||rs10757269||rs10757271||rs10757272||rs10757273||rs10757274||rs10757278||rs10811643||rs10811645||rs10811647||rs10811650||rs10811652||rs10811654||rs10965219||rs10965227||rs1333037||rs1333040||rs1333042||rs1333045||rs1333047||rs1333049||rs1360589||rs1412829||rs1412834||rs1537370||rs1537371||rs1537372||rs1537373||rs1537374||rs1537375||rs1547705||rs1556516||rs1831733||rs1970112||rs2151280||rs2157719||rs2383207||rs2891168||rs34713115||rs35831924||rs3731239||rs3731257||rs4007642||rs4645630||rs4977574||rs4977575||rs4977756||rs523096||rs575427||rs613312||rs615552||rs62555371||rs634537||rs643319||rs6475604||rs6475606||rs6475608||rs7027950||rs7028268||rs7039467||rs7041637||rs7341786||rs7853090||rs7857118||rs7857345||rs7859362||rs7859727||rs7865618||rs7866503||rs7866783||rs7874604||rs8181047||rs944797||rs944800||rs944801||rs9632884||rs9644861||rs9644862	TRUE	intron_variant&non_coding_transcript_variant	MODIFIER	CDKN2B-AS1	ENSG00000240498	1.957	0.968715	22072264	rs10757269	intron_variant&non_coding_transcript_variant	MODIFIER	ENSG00000240498	CDKN2B-AS1	4.691	RP11-145E5.5 (44100) - ENSG00000264545	CDKN2B (67723) - ENSG00000147883
9_7	21649527	22815738	FALSE	9	22077085	22077086	rs10811652	chr9:22077085_A_C	LA	A	C	0.4896	0.0279	0.0452	0.5138	0.0194	0.002	20.89	+++	0	0.433	2	0.09404	Linoleic Acid	mmol/L	Fatty acids		Non-derived	23449	23749	-0.0239413	0.0434285	0.235494	-0.00976161	0.0148963	0.290499	-0.0195286	0.00204798	20.8264	rs10116277||rs10120688||rs10120806||rs10217586||rs10511701||rs1063192||rs10733376||rs10738604||rs10738606||rs10738607||rs10757269||rs10757271||rs10757272||rs10757273||rs10757274||rs10757278||rs10811643||rs10811645||rs10811647||rs10811650||rs10811652||rs10811654||rs10965219||rs10965227||rs1333037||rs1333040||rs1333042||rs1333045||rs1333047||rs1333049||rs1360589||rs1412829||rs1412834||rs1537370||rs1537371||rs1537372||rs1537373||rs1537374||rs1537375||rs1547705||rs1556516||rs1831733||rs1970112||rs2151280||rs2157719||rs2383207||rs2891168||rs34713115||rs35831924||rs3731239||rs3731257||rs4007642||rs4645630||rs4977574||rs4977575||rs4977756||rs523096||rs575427||rs613312||rs615552||rs62555371||rs634537||rs643319||rs6475604||rs6475606||rs6475608||rs7027950||rs7028268||rs7039467||rs7041637||rs7341786||rs7853090||rs7857118||rs7857345||rs7859362||rs7859727||rs7865618||rs7866503||rs7866783||rs7874604||rs8181047||rs944797||rs944800||rs944801||rs9632884||rs9644861||rs9644862	TRUE	intron_variant&non_coding_transcript_variant	MODIFIER	CDKN2B-AS1	ENSG00000240498	1.957	0.968715	22072264	rs10757269	intron_variant&non_coding_transcript_variant	MODIFIER	ENSG00000240498	CDKN2B-AS1	4.691	RP11-145E5.5 (44100) - ENSG00000264545	CDKN2B (67723) - ENSG00000147883
9_7	21649527	22815738	FALSE	9	22077085	22077086	rs10811652	chr9:22077085_A_C	M_VLDL_C_pct	A	C	0.4894	0.027	0.0452	0.5138	0.0122	0.0019	9.93	+++	0	0.787	2	0.171	Cholesterol to Total Lipids in Medium VLDL percentage	%	Relative lipoprotein lipid concentrations	Medium VLDL ratios	Percentage	23595	23895	-0.0492629	0.0418386	0.621574	-0.0124771	0.0144722	0.410487	-0.0121068	0.00191041	9.63108	rs10116277||rs10120688||rs10120806||rs10217586||rs10511701||rs1063192||rs10733376||rs10738604||rs10738606||rs10738607||rs10757269||rs10757271||rs10757272||rs10757273||rs10757274||rs10757278||rs10811643||rs10811645||rs10811647||rs10811650||rs10811652||rs10811654||rs10965219||rs10965227||rs1333037||rs1333040||rs1333042||rs1333045||rs1333047||rs1333049||rs1360589||rs1412829||rs1412834||rs1537370||rs1537371||rs1537372||rs1537373||rs1537374||rs1537375||rs1547705||rs1556516||rs1831733||rs1970112||rs2151280||rs2157719||rs2383207||rs2891168||rs34713115||rs35831924||rs3731239||rs3731257||rs4007642||rs4645630||rs4977574||rs4977575||rs4977756||rs523096||rs575427||rs613312||rs615552||rs62555371||rs634537||rs643319||rs6475604||rs6475606||rs6475608||rs7027950||rs7028268||rs7039467||rs7041637||rs7341786||rs7853090||rs7857118||rs7857345||rs7859362||rs7859727||rs7865618||rs7866503||rs7866783||rs7874604||rs8181047||rs944797||rs944800||rs944801||rs9632884||rs9644861||rs9644862	TRUE	intron_variant&non_coding_transcript_variant	MODIFIER	CDKN2B-AS1	ENSG00000240498	1.957	0.968715	22072264	rs10757269	intron_variant&non_coding_transcript_variant	MODIFIER	ENSG00000240498	CDKN2B-AS1	4.691	RP11-145E5.5 (44100) - ENSG00000264545	CDKN2B (67723) - ENSG00000147883
9_7	21649527	22815738	FALSE	9	22077085	22077086	rs10811652	chr9:22077085_A_C	M_VLDL_FC_pct	A	C	0.4894	0.0272	0.0452	0.5138	0.0139	0.0019	12.25	+++	12.2	2.277	2	0.4944	Free Cholesterol to Total Lipids in Medium VLDL percentage	%	Relative lipoprotein lipid concentrations	Medium VLDL ratios	Percentage	23597	23897	-0.0756254	0.0426121	1.11953	-0.0198899	0.0145961	0.762005	-0.0137017	0.00195295	11.6412	rs10116277||rs10120688||rs10120806||rs10217586||rs10511701||rs1063192||rs10733376||rs10738604||rs10738606||rs10738607||rs10757269||rs10757271||rs10757272||rs10757273||rs10757274||rs10757278||rs10811643||rs10811645||rs10811647||rs10811650||rs10811652||rs10811654||rs10965219||rs10965227||rs1333037||rs1333040||rs1333042||rs1333045||rs1333047||rs1333049||rs1360589||rs1412829||rs1412834||rs1537370||rs1537371||rs1537372||rs1537373||rs1537374||rs1537375||rs1547705||rs1556516||rs1831733||rs1970112||rs2151280||rs2157719||rs2383207||rs2891168||rs34713115||rs35831924||rs3731239||rs3731257||rs4007642||rs4645630||rs4977574||rs4977575||rs4977756||rs523096||rs575427||rs613312||rs615552||rs62555371||rs634537||rs643319||rs6475604||rs6475606||rs6475608||rs7027950||rs7028268||rs7039467||rs7041637||rs7341786||rs7853090||rs7857118||rs7857345||rs7859362||rs7859727||rs7865618||rs7866503||rs7866783||rs7874604||rs8181047||rs944797||rs944800||rs944801||rs9632884||rs9644861||rs9644862	TRUE	intron_variant&non_coding_transcript_variant	MODIFIER	CDKN2B-AS1	ENSG00000240498	1.957	0.968715	22072264	rs10757269	intron_variant&non_coding_transcript_variant	MODIFIER	ENSG00000240498	CDKN2B-AS1	4.691	RP11-145E5.5 (44100) - ENSG00000264545	CDKN2B (67723) - ENSG00000147883
9_7	21649527	22815738	FALSE	9	22077085	22077086	rs10811652	chr9:22077085_A_C	M_VLDL_PL_pct	A	C	0.4894	0.0272	0.0452	0.5138	0.0148	0.002	13.47	+++	29.4	2.831	2	0.6148	Phospholipids to Total Lipids in Medium VLDL percentage	%	Relative lipoprotein lipid concentrations	Medium VLDL ratios	Percentage	23594	23894	-0.0840547	0.0432449	1.28456	-0.0221507	0.0146506	0.884217	-0.0145561	0.00197641	12.7514	rs10116277||rs10120688||rs10120806||rs10217586||rs10511701||rs1063192||rs10733376||rs10738604||rs10738606||rs10738607||rs10757269||rs10757271||rs10757272||rs10757273||rs10757274||rs10757278||rs10811643||rs10811645||rs10811647||rs10811650||rs10811652||rs10811654||rs10965219||rs10965227||rs1333037||rs1333040||rs1333042||rs1333045||rs1333047||rs1333049||rs1360589||rs1412829||rs1412834||rs1537370||rs1537371||rs1537372||rs1537373||rs1537374||rs1537375||rs1547705||rs1556516||rs1831733||rs1970112||rs2151280||rs2157719||rs2383207||rs2891168||rs34713115||rs35831924||rs3731239||rs3731257||rs4007642||rs4645630||rs4977574||rs4977575||rs4977756||rs523096||rs575427||rs613312||rs615552||rs62555371||rs634537||rs643319||rs6475604||rs6475606||rs6475608||rs7027950||rs7028268||rs7039467||rs7041637||rs7341786||rs7853090||rs7857118||rs7857345||rs7859362||rs7859727||rs7865618||rs7866503||rs7866783||rs7874604||rs8181047||rs944797||rs944800||rs944801||rs9632884||rs9644861||rs9644862	TRUE	intron_variant&non_coding_transcript_variant	MODIFIER	CDKN2B-AS1	ENSG00000240498	1.957	0.968715	22072264	rs10757269	intron_variant&non_coding_transcript_variant	MODIFIER	ENSG00000240498	CDKN2B-AS1	4.691	RP11-145E5.5 (44100) - ENSG00000264545	CDKN2B (67723) - ENSG00000147883
9_7	21649527	22815738	FALSE	9	22077085	22077086	rs10811652	chr9:22077085_A_C	M_VLDL_TG_pct	A	C	0.4894	0.027	0.0452	0.5138	-0.0129	0.0019	10.89	---	0	1.249	2	0.2712	Triglycerides to Total Lipids in Medium VLDL percentage	%	Relative lipoprotein lipid concentrations	Medium VLDL ratios	Percentage	23598	23898	0.0596799	0.0421216	0.805411	0.0144381	0.0145088	0.495296	0.0127737	0.00192409	10.5001	rs10116277||rs10120688||rs10120806||rs10217586||rs10511701||rs1063192||rs10733376||rs10738604||rs10738606||rs10738607||rs10757269||rs10757271||rs10757272||rs10757273||rs10757274||rs10757278||rs10811643||rs10811645||rs10811647||rs10811650||rs10811652||rs10811654||rs10965219||rs10965227||rs1333037||rs1333040||rs1333042||rs1333045||rs1333047||rs1333049||rs1360589||rs1412829||rs1412834||rs1537370||rs1537371||rs1537372||rs1537373||rs1537374||rs1537375||rs1547705||rs1556516||rs1831733||rs1970112||rs2151280||rs2157719||rs2383207||rs2891168||rs34713115||rs35831924||rs3731239||rs3731257||rs4007642||rs4645630||rs4977574||rs4977575||rs4977756||rs523096||rs575427||rs613312||rs615552||rs62555371||rs634537||rs643319||rs6475604||rs6475606||rs6475608||rs7027950||rs7028268||rs7039467||rs7041637||rs7341786||rs7853090||rs7857118||rs7857345||rs7859362||rs7859727||rs7865618||rs7866503||rs7866783||rs7874604||rs8181047||rs944797||rs944800||rs944801||rs9632884||rs9644861||rs9644862	TRUE	intron_variant&non_coding_transcript_variant	MODIFIER	CDKN2B-AS1	ENSG00000240498	1.957	0.968715	22072264	rs10757269	intron_variant&non_coding_transcript_variant	MODIFIER	ENSG00000240498	CDKN2B-AS1	4.691	RP11-145E5.5 (44100) - ENSG00000264545	CDKN2B (67723) - ENSG00000147883
9_7	21649527	22815738	FALSE	9	22077085	22077086	rs10811652	chr9:22077085_A_C	S_VLDL_CE_pct	A	C	0.4896	0.0279	0.0452	0.5138	0.0138	0.002	11.27	+++	55.8	4.523	2	0.9822	Cholesteryl Esters to Total Lipids in Small VLDL percentage	%	Relative lipoprotein lipid concentrations	Small VLDL ratios	Percentage	23601	23901	-0.104353	0.0426298	1.84257	-0.0139032	0.0147977	0.459112	-0.0135864	0.00202066	10.7517	rs10116277||rs10120688||rs10120806||rs10217586||rs10511701||rs1063192||rs10733376||rs10738604||rs10738606||rs10738607||rs10757269||rs10757271||rs10757272||rs10757273||rs10757274||rs10757278||rs10811643||rs10811645||rs10811647||rs10811650||rs10811652||rs10811654||rs10965219||rs10965227||rs1333037||rs1333040||rs1333042||rs1333045||rs1333047||rs1333049||rs1360589||rs1412829||rs1412834||rs1537370||rs1537371||rs1537372||rs1537373||rs1537374||rs1537375||rs1547705||rs1556516||rs1831733||rs1970112||rs2151280||rs2157719||rs2383207||rs2891168||rs34713115||rs35831924||rs3731239||rs3731257||rs4007642||rs4645630||rs4977574||rs4977575||rs4977756||rs523096||rs575427||rs613312||rs615552||rs62555371||rs634537||rs643319||rs6475604||rs6475606||rs6475608||rs7027950||rs7028268||rs7039467||rs7041637||rs7341786||rs7853090||rs7857118||rs7857345||rs7859362||rs7859727||rs7865618||rs7866503||rs7866783||rs7874604||rs8181047||rs944797||rs944800||rs944801||rs9632884||rs9644861||rs9644862	TRUE	intron_variant&non_coding_transcript_variant	MODIFIER	CDKN2B-AS1	ENSG00000240498	1.957	0.968715	22072264	rs10757269	intron_variant&non_coding_transcript_variant	MODIFIER	ENSG00000240498	CDKN2B-AS1	4.691	RP11-145E5.5 (44100) - ENSG00000264545	CDKN2B (67723) - ENSG00000147883
9_7	21649527	22815738	FALSE	9	22077085	22077086	rs10811652	chr9:22077085_A_C	S_VLDL_C_pct	A	C	0.4895	0.0276	0.0452	0.5138	0.0143	0.002	12.57	+++	41.7	3.432	2	0.7453	Cholesterol to Total Lipids in Small VLDL percentage	%	Relative lipoprotein lipid concentrations	Small VLDL ratios	Percentage	23600	23900	-0.0927924	0.0424826	1.53844	-0.0124064	0.0146656	0.400575	-0.0142088	0.00198274	12.1131	rs10116277||rs10120688||rs10120806||rs10217586||rs10511701||rs1063192||rs10733376||rs10738604||rs10738606||rs10738607||rs10757269||rs10757271||rs10757272||rs10757273||rs10757274||rs10757278||rs10811643||rs10811645||rs10811647||rs10811650||rs10811652||rs10811654||rs10965219||rs10965227||rs1333037||rs1333040||rs1333042||rs1333045||rs1333047||rs1333049||rs1360589||rs1412829||rs1412834||rs1537370||rs1537371||rs1537372||rs1537373||rs1537374||rs1537375||rs1547705||rs1556516||rs1831733||rs1970112||rs2151280||rs2157719||rs2383207||rs2891168||rs34713115||rs35831924||rs3731239||rs3731257||rs4007642||rs4645630||rs4977574||rs4977575||rs4977756||rs523096||rs575427||rs613312||rs615552||rs62555371||rs634537||rs643319||rs6475604||rs6475606||rs6475608||rs7027950||rs7028268||rs7039467||rs7041637||rs7341786||rs7853090||rs7857118||rs7857345||rs7859362||rs7859727||rs7865618||rs7866503||rs7866783||rs7874604||rs8181047||rs944797||rs944800||rs944801||rs9632884||rs9644861||rs9644862	TRUE	intron_variant&non_coding_transcript_variant	MODIFIER	CDKN2B-AS1	ENSG00000240498	1.957	0.968715	22072264	rs10757269	intron_variant&non_coding_transcript_variant	MODIFIER	ENSG00000240498	CDKN2B-AS1	4.691	RP11-145E5.5 (44100) - ENSG00000264545	CDKN2B (67723) - ENSG00000147883
9_7	21649527	22815738	FALSE	9	22077085	22077086	rs10811652	chr9:22077085_A_C	S_VLDL_FC_pct	A	C	0.4894	0.0272	0.0452	0.5138	0.0141	0.0019	12.75	+++	0	0.968	2	0.2102	Free Cholesterol to Total Lipids in Small VLDL percentage	%	Relative lipoprotein lipid concentrations	Small VLDL ratios	Percentage	23602	23902	-0.0548029	0.0419055	0.719082	-0.0119002	0.0144624	0.386582	-0.0140129	0.00192785	12.44	rs10116277||rs10120688||rs10120806||rs10217586||rs10511701||rs1063192||rs10733376||rs10738604||rs10738606||rs10738607||rs10757269||rs10757271||rs10757272||rs10757273||rs10757274||rs10757278||rs10811643||rs10811645||rs10811647||rs10811650||rs10811652||rs10811654||rs10965219||rs10965227||rs1333037||rs1333040||rs1333042||rs1333045||rs1333047||rs1333049||rs1360589||rs1412829||rs1412834||rs1537370||rs1537371||rs1537372||rs1537373||rs1537374||rs1537375||rs1547705||rs1556516||rs1831733||rs1970112||rs2151280||rs2157719||rs2383207||rs2891168||rs34713115||rs35831924||rs3731239||rs3731257||rs4007642||rs4645630||rs4977574||rs4977575||rs4977756||rs523096||rs575427||rs613312||rs615552||rs62555371||rs634537||rs643319||rs6475604||rs6475606||rs6475608||rs7027950||rs7028268||rs7039467||rs7041637||rs7341786||rs7853090||rs7857118||rs7857345||rs7859362||rs7859727||rs7865618||rs7866503||rs7866783||rs7874604||rs8181047||rs944797||rs944800||rs944801||rs9632884||rs9644861||rs9644862	TRUE	intron_variant&non_coding_transcript_variant	MODIFIER	CDKN2B-AS1	ENSG00000240498	1.957	0.968715	22072264	rs10757269	intron_variant&non_coding_transcript_variant	MODIFIER	ENSG00000240498	CDKN2B-AS1	4.691	RP11-145E5.5 (44100) - ENSG00000264545	CDKN2B (67723) - ENSG00000147883
9_7	21649527	22815738	FALSE	9	22077085	22077086	rs10811652	chr9:22077085_A_C	S_VLDL_PL_pct	A	C	0.4894	0.0272	0.0452	0.5138	0.0139	0.0019	12.38	+++	0	0.781	2	0.1696	Phospholipids to Total Lipids in Small VLDL percentage	%	Relative lipoprotein lipid concentrations	Small VLDL ratios	Percentage	23599	23899	-0.0496845	0.0419341	0.626928	-0.010584	0.0144771	0.332803	-0.0138411	0.00193017	12.1278	rs10116277||rs10120688||rs10120806||rs10217586||rs10511701||rs1063192||rs10733376||rs10738604||rs10738606||rs10738607||rs10757269||rs10757271||rs10757272||rs10757273||rs10757274||rs10757278||rs10811643||rs10811645||rs10811647||rs10811650||rs10811652||rs10811654||rs10965219||rs10965227||rs1333037||rs1333040||rs1333042||rs1333045||rs1333047||rs1333049||rs1360589||rs1412829||rs1412834||rs1537370||rs1537371||rs1537372||rs1537373||rs1537374||rs1537375||rs1547705||rs1556516||rs1831733||rs1970112||rs2151280||rs2157719||rs2383207||rs2891168||rs34713115||rs35831924||rs3731239||rs3731257||rs4007642||rs4645630||rs4977574||rs4977575||rs4977756||rs523096||rs575427||rs613312||rs615552||rs62555371||rs634537||rs643319||rs6475604||rs6475606||rs6475608||rs7027950||rs7028268||rs7039467||rs7041637||rs7341786||rs7853090||rs7857118||rs7857345||rs7859362||rs7859727||rs7865618||rs7866503||rs7866783||rs7874604||rs8181047||rs944797||rs944800||rs944801||rs9632884||rs9644861||rs9644862	TRUE	intron_variant&non_coding_transcript_variant	MODIFIER	CDKN2B-AS1	ENSG00000240498	1.957	0.968715	22072264	rs10757269	intron_variant&non_coding_transcript_variant	MODIFIER	ENSG00000240498	CDKN2B-AS1	4.691	RP11-145E5.5 (44100) - ENSG00000264545	CDKN2B (67723) - ENSG00000147883
9_7	21649527	22815738	FALSE	9	22077085	22077086	rs10811652	chr9:22077085_A_C	S_VLDL_TG_pct	A	C	0.4895	0.0274	0.0452	0.5138	-0.0143	0.0019	12.71	---	20.7	2.522	2	0.5475	Triglycerides to Total Lipids in Small VLDL percentage	%	Relative lipoprotein lipid concentrations	Small VLDL ratios	Percentage	23603	23903	0.0810933	0.0423514	1.25554	0.011668	0.0146085	0.372165	0.0142165	0.00196666	12.3121	rs10116277||rs10120688||rs10120806||rs10217586||rs10511701||rs1063192||rs10733376||rs10738604||rs10738606||rs10738607||rs10757269||rs10757271||rs10757272||rs10757273||rs10757274||rs10757278||rs10811643||rs10811645||rs10811647||rs10811650||rs10811652||rs10811654||rs10965219||rs10965227||rs1333037||rs1333040||rs1333042||rs1333045||rs1333047||rs1333049||rs1360589||rs1412829||rs1412834||rs1537370||rs1537371||rs1537372||rs1537373||rs1537374||rs1537375||rs1547705||rs1556516||rs1831733||rs1970112||rs2151280||rs2157719||rs2383207||rs2891168||rs34713115||rs35831924||rs3731239||rs3731257||rs4007642||rs4645630||rs4977574||rs4977575||rs4977756||rs523096||rs575427||rs613312||rs615552||rs62555371||rs634537||rs643319||rs6475604||rs6475606||rs6475608||rs7027950||rs7028268||rs7039467||rs7041637||rs7341786||rs7853090||rs7857118||rs7857345||rs7859362||rs7859727||rs7865618||rs7866503||rs7866783||rs7874604||rs8181047||rs944797||rs944800||rs944801||rs9632884||rs9644861||rs9644862	TRUE	intron_variant&non_coding_transcript_variant	MODIFIER	CDKN2B-AS1	ENSG00000240498	1.957	0.968715	22072264	rs10757269	intron_variant&non_coding_transcript_variant	MODIFIER	ENSG00000240498	CDKN2B-AS1	4.691	RP11-145E5.5 (44100) - ENSG00000264545	CDKN2B (67723) - ENSG00000147883
9_7	21649527	22815738	FALSE	9	22077085	22077086	rs10811652	chr9:22077085_A_C	XL_VLDL_PL_pct	A	C	0.4897	0.0284	0.0452	0.5138	0.0138	0.0021	10.6	+++	0	1.427	2	0.3098	Phospholipids to Total Lipids in Very Large VLDL percentage	%	Relative lipoprotein lipid concentrations	Very large VLDL ratios	Percentage	23584	23884	-0.0631317	0.0433764	0.836995	-0.0190889	0.0150405	0.68956	-0.0135963	0.00209191	10.0936	rs10116277||rs10120688||rs10120806||rs10217586||rs10511701||rs1063192||rs10733376||rs10738604||rs10738606||rs10738607||rs10757269||rs10757271||rs10757272||rs10757273||rs10757274||rs10757278||rs10811643||rs10811645||rs10811647||rs10811650||rs10811652||rs10811654||rs10965219||rs10965227||rs1333037||rs1333040||rs1333042||rs1333045||rs1333047||rs1333049||rs1360589||rs1412829||rs1412834||rs1537370||rs1537371||rs1537372||rs1537373||rs1537374||rs1537375||rs1547705||rs1556516||rs1831733||rs1970112||rs2151280||rs2157719||rs2383207||rs2891168||rs34713115||rs35831924||rs3731239||rs3731257||rs4007642||rs4645630||rs4977574||rs4977575||rs4977756||rs523096||rs575427||rs613312||rs615552||rs62555371||rs634537||rs643319||rs6475604||rs6475606||rs6475608||rs7027950||rs7028268||rs7039467||rs7041637||rs7341786||rs7853090||rs7857118||rs7857345||rs7859362||rs7859727||rs7865618||rs7866503||rs7866783||rs7874604||rs8181047||rs944797||rs944800||rs944801||rs9632884||rs9644861||rs9644862	TRUE	intron_variant&non_coding_transcript_variant	MODIFIER	CDKN2B-AS1	ENSG00000240498	1.957	0.968715	22072264	rs10757269	intron_variant&non_coding_transcript_variant	MODIFIER	ENSG00000240498	CDKN2B-AS1	4.691	RP11-145E5.5 (44100) - ENSG00000264545	CDKN2B (67723) - ENSG00000147883
9_7	21649527	22815738	FALSE	9	22077085	22077086	rs10811652	chr9:22077085_A_C	XS_VLDL_CE_pct	A	C	0.4894	0.027	0.0452	0.5138	0.0133	0.0019	11.96	+++	0	1.009	2	0.2191	Cholesteryl Esters to Total Lipids in Very Small VLDL percentage	%	Relative lipoprotein lipid concentrations	Very small VLDL ratios	Percentage	23606	23906	-0.0547754	0.0413898	0.731186	-0.0124062	0.0142185	0.416896	-0.0132421	0.00188888	11.6245	rs10116277||rs10120688||rs10120806||rs10217586||rs10511701||rs1063192||rs10733376||rs10738604||rs10738606||rs10738607||rs10757269||rs10757271||rs10757272||rs10757273||rs10757274||rs10757278||rs10811643||rs10811645||rs10811647||rs10811650||rs10811652||rs10811654||rs10965219||rs10965227||rs1333037||rs1333040||rs1333042||rs1333045||rs1333047||rs1333049||rs1360589||rs1412829||rs1412834||rs1537370||rs1537371||rs1537372||rs1537373||rs1537374||rs1537375||rs1547705||rs1556516||rs1831733||rs1970112||rs2151280||rs2157719||rs2383207||rs2891168||rs34713115||rs35831924||rs3731239||rs3731257||rs4007642||rs4645630||rs4977574||rs4977575||rs4977756||rs523096||rs575427||rs613312||rs615552||rs62555371||rs634537||rs643319||rs6475604||rs6475606||rs6475608||rs7027950||rs7028268||rs7039467||rs7041637||rs7341786||rs7853090||rs7857118||rs7857345||rs7859362||rs7859727||rs7865618||rs7866503||rs7866783||rs7874604||rs8181047||rs944797||rs944800||rs944801||rs9632884||rs9644861||rs9644862	TRUE	intron_variant&non_coding_transcript_variant	MODIFIER	CDKN2B-AS1	ENSG00000240498	1.957	0.968715	22072264	rs10757269	intron_variant&non_coding_transcript_variant	MODIFIER	ENSG00000240498	CDKN2B-AS1	4.691	RP11-145E5.5 (44100) - ENSG00000264545	CDKN2B (67723) - ENSG00000147883
9_7	21649527	22815738	FALSE	9	22077085	22077086	rs10811652	chr9:22077085_A_C	XS_VLDL_C_pct	A	C	0.4894	0.0272	0.0452	0.5138	0.0135	0.0019	12.06	+++	0	0.888	2	0.1927	Cholesterol to Total Lipids in Very Small VLDL percentage	%	Relative lipoprotein lipid concentrations	Very small VLDL ratios	Percentage	23605	23905	-0.0520199	0.0414678	0.678458	-0.0112961	0.014274	0.36782	-0.0134395	0.00190464	11.7667	rs10116277||rs10120688||rs10120806||rs10217586||rs10511701||rs1063192||rs10733376||rs10738604||rs10738606||rs10738607||rs10757269||rs10757271||rs10757272||rs10757273||rs10757274||rs10757278||rs10811643||rs10811645||rs10811647||rs10811650||rs10811652||rs10811654||rs10965219||rs10965227||rs1333037||rs1333040||rs1333042||rs1333045||rs1333047||rs1333049||rs1360589||rs1412829||rs1412834||rs1537370||rs1537371||rs1537372||rs1537373||rs1537374||rs1537375||rs1547705||rs1556516||rs1831733||rs1970112||rs2151280||rs2157719||rs2383207||rs2891168||rs34713115||rs35831924||rs3731239||rs3731257||rs4007642||rs4645630||rs4977574||rs4977575||rs4977756||rs523096||rs575427||rs613312||rs615552||rs62555371||rs634537||rs643319||rs6475604||rs6475606||rs6475608||rs7027950||rs7028268||rs7039467||rs7041637||rs7341786||rs7853090||rs7857118||rs7857345||rs7859362||rs7859727||rs7865618||rs7866503||rs7866783||rs7874604||rs8181047||rs944797||rs944800||rs944801||rs9632884||rs9644861||rs9644862	TRUE	intron_variant&non_coding_transcript_variant	MODIFIER	CDKN2B-AS1	ENSG00000240498	1.957	0.968715	22072264	rs10757269	intron_variant&non_coding_transcript_variant	MODIFIER	ENSG00000240498	CDKN2B-AS1	4.691	RP11-145E5.5 (44100) - ENSG00000264545	CDKN2B (67723) - ENSG00000147883
9_7	21649527	22815738	FALSE	9	22077085	22077086	rs10811652	chr9:22077085_A_C	XS_VLDL_FC_pct	A	C	0.4897	0.0284	0.0452	0.5138	0.0133	0.002	10.21	+++	0	1.752	2	0.3805	Free Cholesterol to Total Lipids in Very Small VLDL percentage	%	Relative lipoprotein lipid concentrations	Very small VLDL ratios	Percentage	23607	23907	-0.0641856	0.0427785	0.874497	-0.00473859	0.014763	0.125966	-0.0133652	0.00205874	10.072	rs10116277||rs10120688||rs10120806||rs10217586||rs10511701||rs1063192||rs10733376||rs10738604||rs10738606||rs10738607||rs10757269||rs10757271||rs10757272||rs10757273||rs10757274||rs10757278||rs10811643||rs10811645||rs10811647||rs10811650||rs10811652||rs10811654||rs10965219||rs10965227||rs1333037||rs1333040||rs1333042||rs1333045||rs1333047||rs1333049||rs1360589||rs1412829||rs1412834||rs1537370||rs1537371||rs1537372||rs1537373||rs1537374||rs1537375||rs1547705||rs1556516||rs1831733||rs1970112||rs2151280||rs2157719||rs2383207||rs2891168||rs34713115||rs35831924||rs3731239||rs3731257||rs4007642||rs4645630||rs4977574||rs4977575||rs4977756||rs523096||rs575427||rs613312||rs615552||rs62555371||rs634537||rs643319||rs6475604||rs6475606||rs6475608||rs7027950||rs7028268||rs7039467||rs7041637||rs7341786||rs7853090||rs7857118||rs7857345||rs7859362||rs7859727||rs7865618||rs7866503||rs7866783||rs7874604||rs8181047||rs944797||rs944800||rs944801||rs9632884||rs9644861||rs9644862	TRUE	intron_variant&non_coding_transcript_variant	MODIFIER	CDKN2B-AS1	ENSG00000240498	1.957	0.968715	22072264	rs10757269	intron_variant&non_coding_transcript_variant	MODIFIER	ENSG00000240498	CDKN2B-AS1	4.691	RP11-145E5.5 (44100) - ENSG00000264545	CDKN2B (67723) - ENSG00000147883
9_7	21649527	22815738	FALSE	9	22077085	22077086	rs10811652	chr9:22077085_A_C	XS_VLDL_TG_pct	A	C	0.4894	0.0272	0.0452	0.5138	-0.0138	0.0019	12.44	---	0	1.361	2	0.2955	Triglycerides to Total Lipids in Very Small VLDL percentage	%	Relative lipoprotein lipid concentrations	Very small VLDL ratios	Percentage	23608	23908	0.0619881	0.0415266	0.868037	0.0122874	0.0143093	0.40837	0.0136869	0.00191246	12.0829	rs10116277||rs10120688||rs10120806||rs10217586||rs10511701||rs1063192||rs10733376||rs10738604||rs10738606||rs10738607||rs10757269||rs10757271||rs10757272||rs10757273||rs10757274||rs10757278||rs10811643||rs10811645||rs10811647||rs10811650||rs10811652||rs10811654||rs10965219||rs10965227||rs1333037||rs1333040||rs1333042||rs1333045||rs1333047||rs1333049||rs1360589||rs1412829||rs1412834||rs1537370||rs1537371||rs1537372||rs1537373||rs1537374||rs1537375||rs1547705||rs1556516||rs1831733||rs1970112||rs2151280||rs2157719||rs2383207||rs2891168||rs34713115||rs35831924||rs3731239||rs3731257||rs4007642||rs4645630||rs4977574||rs4977575||rs4977756||rs523096||rs575427||rs613312||rs615552||rs62555371||rs634537||rs643319||rs6475604||rs6475606||rs6475608||rs7027950||rs7028268||rs7039467||rs7041637||rs7341786||rs7853090||rs7857118||rs7857345||rs7859362||rs7859727||rs7865618||rs7866503||rs7866783||rs7874604||rs8181047||rs944797||rs944800||rs944801||rs9632884||rs9644861||rs9644862	TRUE	intron_variant&non_coding_transcript_variant	MODIFIER	CDKN2B-AS1	ENSG00000240498	1.957	0.968715	22072264	rs10757269	intron_variant&non_coding_transcript_variant	MODIFIER	ENSG00000240498	CDKN2B-AS1	4.691	RP11-145E5.5 (44100) - ENSG00000264545	CDKN2B (67723) - ENSG00000147883
9_7	21649527	22815738	FALSE	9	22081397	22081398	rs10116277	chr9:22081397_G_T	L_LDL_C_pct	G	T	0.4834	0.0273	0.4803	0.9476	-0.0124	0.002	9.74	---	0	0.802	2	0.1741	Cholesterol to Total Lipids in Large LDL percentage	%	Relative lipoprotein lipid concentrations	Large LDL ratios	Percentage	23615	23915	-0.0443429	0.0386172	0.600574	-0.0171713	0.0142019	0.644682	-0.0122616	0.00197221	9.29575	rs10116277||rs10120688||rs10120806||rs10217586||rs10511701||rs1063192||rs10733376||rs10738604||rs10738606||rs10738607||rs10757269||rs10757271||rs10757272||rs10757273||rs10757274||rs10757278||rs10811643||rs10811645||rs10811647||rs10811650||rs10811652||rs10811654||rs10965219||rs10965227||rs1333037||rs1333040||rs1333042||rs1333045||rs1333047||rs1333049||rs1360589||rs1412829||rs1412834||rs1537370||rs1537371||rs1537372||rs1537373||rs1537374||rs1537375||rs1547705||rs1556516||rs1831733||rs1970112||rs2151280||rs2157719||rs2383207||rs2891168||rs34713115||rs35831924||rs3731239||rs3731257||rs4007642||rs4645630||rs4977574||rs4977575||rs4977756||rs523096||rs613312||rs615552||rs62555371||rs634537||rs643319||rs6475604||rs6475606||rs6475608||rs7027950||rs7028268||rs7039467||rs7041637||rs7341786||rs7853090||rs7857118||rs7857345||rs7859362||rs7859727||rs7865618||rs7866503||rs7866783||rs7874604||rs8181047||rs944797||rs944800||rs944801||rs9632884||rs9644861||rs9644862	TRUE	intron_variant&non_coding_transcript_variant	MODIFIER	CDKN2B-AS1	ENSG00000240498	1.263	0.892995	22072264	rs10757269	intron_variant&non_coding_transcript_variant	MODIFIER	ENSG00000240498	CDKN2B-AS1	4.691	RP11-145E5.5 (48412) - ENSG00000264545	CDKN2B (72035) - ENSG00000147883
9_7	21649527	22815738	FALSE	9	22081397	22081398	rs10116277	chr9:22081397_G_T	L_VLDL_FC	G	T	0.4835	0.0278	0.4803	0.9476	-0.0158	0.002	14.84	---	0	0.125	2	0.02712	Free Cholesterol in Large VLDL	mmol/L	Lipoprotein subclasses	Large VLDL (average diameter 53.6 nm)	Non-derived	23500	23800	-0.0281084	0.0383582	0.333774	-0.0136782	0.0143911	0.466132	-0.0158512	0.00200695	14.5481	rs10116277||rs10120688||rs10120806||rs10217586||rs10511701||rs1063192||rs10733376||rs10738604||rs10738606||rs10738607||rs10757269||rs10757271||rs10757272||rs10757273||rs10757274||rs10757278||rs10811643||rs10811645||rs10811647||rs10811650||rs10811652||rs10811654||rs10965219||rs10965227||rs1333037||rs1333040||rs1333042||rs1333045||rs1333047||rs1333049||rs1360589||rs1412829||rs1412834||rs1537370||rs1537371||rs1537372||rs1537373||rs1537374||rs1537375||rs1547705||rs1556516||rs1831733||rs1970112||rs2151280||rs2157719||rs2383207||rs2891168||rs34713115||rs35831924||rs3731239||rs3731257||rs4007642||rs4645630||rs4977574||rs4977575||rs4977756||rs523096||rs613312||rs615552||rs62555371||rs634537||rs643319||rs6475604||rs6475606||rs6475608||rs7027950||rs7028268||rs7039467||rs7041637||rs7341786||rs7853090||rs7857118||rs7857345||rs7859362||rs7859727||rs7865618||rs7866503||rs7866783||rs7874604||rs8181047||rs944797||rs944800||rs944801||rs9632884||rs9644861||rs9644862	TRUE	intron_variant&non_coding_transcript_variant	MODIFIER	CDKN2B-AS1	ENSG00000240498	1.263	0.892995	22072264	rs10757269	intron_variant&non_coding_transcript_variant	MODIFIER	ENSG00000240498	CDKN2B-AS1	4.691	RP11-145E5.5 (48412) - ENSG00000264545	CDKN2B (72035) - ENSG00000147883
9_7	21649527	22815738	FALSE	9	22081397	22081398	rs10116277	chr9:22081397_G_T	L_VLDL_L	G	T	0.4835	0.0277	0.4803	0.9476	-0.015	0.002	13.46	---	0	0.122	2	0.0265	Total Lipids in Large VLDL	mmol/L	Lipoprotein subclasses	Large VLDL (average diameter 53.6 nm)	Composite	23496	23796	-0.0280218	0.0383525	0.332547	-0.0138181	0.0143945	0.472271	-0.0149891	0.00200132	13.1606	rs10116277||rs10120688||rs10120806||rs10217586||rs10511701||rs1063192||rs10733376||rs10738604||rs10738606||rs10738607||rs10757269||rs10757271||rs10757272||rs10757273||rs10757274||rs10757278||rs10811643||rs10811645||rs10811647||rs10811650||rs10811652||rs10811654||rs10965219||rs10965227||rs1333037||rs1333040||rs1333042||rs1333045||rs1333047||rs1333049||rs1360589||rs1412829||rs1412834||rs1537370||rs1537371||rs1537372||rs1537373||rs1537374||rs1537375||rs1547705||rs1556516||rs1831733||rs1970112||rs2151280||rs2157719||rs2383207||rs2891168||rs34713115||rs35831924||rs3731239||rs3731257||rs4007642||rs4645630||rs4977574||rs4977575||rs4977756||rs523096||rs613312||rs615552||rs62555371||rs634537||rs643319||rs6475604||rs6475606||rs6475608||rs7027950||rs7028268||rs7039467||rs7041637||rs7341786||rs7853090||rs7857118||rs7857345||rs7859362||rs7859727||rs7865618||rs7866503||rs7866783||rs7874604||rs8181047||rs944797||rs944800||rs944801||rs9632884||rs9644861||rs9644862	TRUE	intron_variant&non_coding_transcript_variant	MODIFIER	CDKN2B-AS1	ENSG00000240498	1.263	0.892995	22072264	rs10757269	intron_variant&non_coding_transcript_variant	MODIFIER	ENSG00000240498	CDKN2B-AS1	4.691	RP11-145E5.5 (48412) - ENSG00000264545	CDKN2B (72035) - ENSG00000147883
9_7	21649527	22815738	FALSE	9	22081397	22081398	rs10116277	chr9:22081397_G_T	L_VLDL_PL	G	T	0.4835	0.0277	0.4803	0.9476	-0.0145	0.002	12.7	---	0	0.116	2	0.02523	Phospholipids in Large VLDL	mmol/L	Lipoprotein subclasses	Large VLDL (average diameter 53.6 nm)	Non-derived	23497	23797	-0.0270493	0.0381767	0.320012	-0.0132133	0.0143787	0.445971	-0.0144679	0.00199181	12.4241	rs10116277||rs10120688||rs10120806||rs10217586||rs10511701||rs1063192||rs10733376||rs10738604||rs10738606||rs10738607||rs10757269||rs10757271||rs10757272||rs10757273||rs10757274||rs10757278||rs10811643||rs10811645||rs10811647||rs10811650||rs10811652||rs10811654||rs10965219||rs10965227||rs1333037||rs1333040||rs1333042||rs1333045||rs1333047||rs1333049||rs1360589||rs1412829||rs1412834||rs1537370||rs1537371||rs1537372||rs1537373||rs1537374||rs1537375||rs1547705||rs1556516||rs1831733||rs1970112||rs2151280||rs2157719||rs2383207||rs2891168||rs34713115||rs35831924||rs3731239||rs3731257||rs4007642||rs4645630||rs4977574||rs4977575||rs4977756||rs523096||rs613312||rs615552||rs62555371||rs634537||rs643319||rs6475604||rs6475606||rs6475608||rs7027950||rs7028268||rs7039467||rs7041637||rs7341786||rs7853090||rs7857118||rs7857345||rs7859362||rs7859727||rs7865618||rs7866503||rs7866783||rs7874604||rs8181047||rs944797||rs944800||rs944801||rs9632884||rs9644861||rs9644862	TRUE	intron_variant&non_coding_transcript_variant	MODIFIER	CDKN2B-AS1	ENSG00000240498	1.263	0.892995	22072264	rs10757269	intron_variant&non_coding_transcript_variant	MODIFIER	ENSG00000240498	CDKN2B-AS1	4.691	RP11-145E5.5 (48412) - ENSG00000264545	CDKN2B (72035) - ENSG00000147883
9_7	21649527	22815738	FALSE	9	22081397	22081398	rs10116277	chr9:22081397_G_T	L_VLDL_TG	G	T	0.4834	0.0275	0.4803	0.9476	-0.0135	0.002	11.12	---	0	0.107	2	0.02315	Triglycerides in Large VLDL	mmol/L	Lipoprotein subclasses	Large VLDL (average diameter 53.6 nm)	Non-derived	23501	23801	-0.025566	0.038404	0.296197	-0.012236	0.0143913	0.403191	-0.0134493	0.00198694	10.8867	rs10116277||rs10120688||rs10120806||rs10217586||rs10511701||rs1063192||rs10733376||rs10738604||rs10738606||rs10738607||rs10757269||rs10757271||rs10757272||rs10757273||rs10757274||rs10757278||rs10811643||rs10811645||rs10811647||rs10811650||rs10811652||rs10811654||rs10965219||rs10965227||rs1333037||rs1333040||rs1333042||rs1333045||rs1333047||rs1333049||rs1360589||rs1412829||rs1412834||rs1537370||rs1537371||rs1537372||rs1537373||rs1537374||rs1537375||rs1547705||rs1556516||rs1831733||rs1970112||rs2151280||rs2157719||rs2383207||rs2891168||rs34713115||rs35831924||rs3731239||rs3731257||rs4007642||rs4645630||rs4977574||rs4977575||rs4977756||rs523096||rs613312||rs615552||rs62555371||rs634537||rs643319||rs6475604||rs6475606||rs6475608||rs7027950||rs7028268||rs7039467||rs7041637||rs7341786||rs7853090||rs7857118||rs7857345||rs7859362||rs7859727||rs7865618||rs7866503||rs7866783||rs7874604||rs8181047||rs944797||rs944800||rs944801||rs9632884||rs9644861||rs9644862	TRUE	intron_variant&non_coding_transcript_variant	MODIFIER	CDKN2B-AS1	ENSG00000240498	1.263	0.892995	22072264	rs10757269	intron_variant&non_coding_transcript_variant	MODIFIER	ENSG00000240498	CDKN2B-AS1	4.691	RP11-145E5.5 (48412) - ENSG00000264545	CDKN2B (72035) - ENSG00000147883
9_7	21649527	22815738	FALSE	9	22081397	22081398	rs10116277	chr9:22081397_G_T	M_VLDL_TG	G	T	0.4835	0.0277	0.4803	0.9476	-0.0149	0.002	13.17	---	0	0.065	2	0.01401	Triglycerides in Medium VLDL	mmol/L	Lipoprotein subclasses	Medium VLDL (average diameter 44.5 nm)	Non-derived	23508	23808	-0.0243942	0.038528	0.278493	-0.0157002	0.0144652	0.556337	-0.0148444	0.00200821	12.8393	rs10116277||rs10120688||rs10120806||rs10217586||rs10511701||rs1063192||rs10733376||rs10738604||rs10738606||rs10738607||rs10757269||rs10757271||rs10757272||rs10757273||rs10757274||rs10757278||rs10811643||rs10811645||rs10811647||rs10811650||rs10811652||rs10811654||rs10965219||rs10965227||rs1333037||rs1333040||rs1333042||rs1333045||rs1333047||rs1333049||rs1360589||rs1412829||rs1412834||rs1537370||rs1537371||rs1537372||rs1537373||rs1537374||rs1537375||rs1547705||rs1556516||rs1831733||rs1970112||rs2151280||rs2157719||rs2383207||rs2891168||rs34713115||rs35831924||rs3731239||rs3731257||rs4007642||rs4645630||rs4977574||rs4977575||rs4977756||rs523096||rs613312||rs615552||rs62555371||rs634537||rs643319||rs6475604||rs6475606||rs6475608||rs7027950||rs7028268||rs7039467||rs7041637||rs7341786||rs7853090||rs7857118||rs7857345||rs7859362||rs7859727||rs7865618||rs7866503||rs7866783||rs7874604||rs8181047||rs944797||rs944800||rs944801||rs9632884||rs9644861||rs9644862	TRUE	intron_variant&non_coding_transcript_variant	MODIFIER	CDKN2B-AS1	ENSG00000240498	1.263	0.892995	22072264	rs10757269	intron_variant&non_coding_transcript_variant	MODIFIER	ENSG00000240498	CDKN2B-AS1	4.691	RP11-145E5.5 (48412) - ENSG00000264545	CDKN2B (72035) - ENSG00000147883
9_7	21649527	22815738	FALSE	9	22081397	22081398	rs10116277	chr9:22081397_G_T	S_LDL_CE_pct	G	T	0.4835	0.0279	0.4803	0.9476	-0.0149	0.002	12.65	---	0	0.45	2	0.09774	Cholesteryl Esters to Total Lipids in Small LDL percentage	%	Relative lipoprotein lipid concentrations	Small LDL ratios	Percentage	23626	23926	-0.0234882	0.0390763	0.26139	-0.0240571	0.0146615	0.996406	-0.0146772	0.00205142	12.0763	rs10116277||rs10120688||rs10120806||rs10217586||rs10511701||rs1063192||rs10733376||rs10738604||rs10738606||rs10738607||rs10757269||rs10757271||rs10757272||rs10757273||rs10757274||rs10757278||rs10811643||rs10811645||rs10811647||rs10811650||rs10811652||rs10811654||rs10965219||rs10965227||rs1333037||rs1333040||rs1333042||rs1333045||rs1333047||rs1333049||rs1360589||rs1412829||rs1412834||rs1537370||rs1537371||rs1537372||rs1537373||rs1537374||rs1537375||rs1547705||rs1556516||rs1831733||rs1970112||rs2151280||rs2157719||rs2383207||rs2891168||rs34713115||rs35831924||rs3731239||rs3731257||rs4007642||rs4645630||rs4977574||rs4977575||rs4977756||rs523096||rs613312||rs615552||rs62555371||rs634537||rs643319||rs6475604||rs6475606||rs6475608||rs7027950||rs7028268||rs7039467||rs7041637||rs7341786||rs7853090||rs7857118||rs7857345||rs7859362||rs7859727||rs7865618||rs7866503||rs7866783||rs7874604||rs8181047||rs944797||rs944800||rs944801||rs9632884||rs9644861||rs9644862	TRUE	intron_variant&non_coding_transcript_variant	MODIFIER	CDKN2B-AS1	ENSG00000240498	1.263	0.892995	22072264	rs10757269	intron_variant&non_coding_transcript_variant	MODIFIER	ENSG00000240498	CDKN2B-AS1	4.691	RP11-145E5.5 (48412) - ENSG00000264545	CDKN2B (72035) - ENSG00000147883
9_7	21649527	22815738	FALSE	9	22081397	22081398	rs10116277	chr9:22081397_G_T	S_LDL_C_pct	G	T	0.4837	0.0283	0.4803	0.9476	-0.0147	0.0021	12.05	---	0	1.788	2	0.3883	Cholesterol to Total Lipids in Small LDL percentage	%	Relative lipoprotein lipid concentrations	Small LDL ratios	Percentage	23625	23925	-0.0504379	0.0391767	0.703471	-0.000742358	0.0143418	0.0183089	-0.014894	0.00208181	12.0753	rs10116277||rs10120688||rs10120806||rs10217586||rs10511701||rs1063192||rs10733376||rs10738604||rs10738606||rs10738607||rs10757269||rs10757271||rs10757272||rs10757273||rs10757274||rs10757278||rs10811643||rs10811645||rs10811647||rs10811650||rs10811652||rs10811654||rs10965219||rs10965227||rs1333037||rs1333040||rs1333042||rs1333045||rs1333047||rs1333049||rs1360589||rs1412829||rs1412834||rs1537370||rs1537371||rs1537372||rs1537373||rs1537374||rs1537375||rs1547705||rs1556516||rs1831733||rs1970112||rs2151280||rs2157719||rs2383207||rs2891168||rs34713115||rs35831924||rs3731239||rs3731257||rs4007642||rs4645630||rs4977574||rs4977575||rs4977756||rs523096||rs613312||rs615552||rs62555371||rs634537||rs643319||rs6475604||rs6475606||rs6475608||rs7027950||rs7028268||rs7039467||rs7041637||rs7341786||rs7853090||rs7857118||rs7857345||rs7859362||rs7859727||rs7865618||rs7866503||rs7866783||rs7874604||rs8181047||rs944797||rs944800||rs944801||rs9632884||rs9644861||rs9644862	TRUE	intron_variant&non_coding_transcript_variant	MODIFIER	CDKN2B-AS1	ENSG00000240498	1.263	0.892995	22072264	rs10757269	intron_variant&non_coding_transcript_variant	MODIFIER	ENSG00000240498	CDKN2B-AS1	4.691	RP11-145E5.5 (48412) - ENSG00000264545	CDKN2B (72035) - ENSG00000147883
9_7	21649527	22815738	FALSE	9	22081397	22081398	rs10116277	chr9:22081397_G_T	Total_TG	G	T	0.4834	0.0274	0.4803	0.9476	-0.0131	0.002	10.53	---	0	0.033	2	0.007107	Total Triglycerides	mmol/L	Triglycerides		Composite	23407	23707	-0.0154911	0.0385702	0.162441	-0.0155248	0.0144988	0.546259	-0.0130391	0.00198957	10.251	rs10116277||rs10120688||rs10120806||rs10217586||rs10511701||rs1063192||rs10733376||rs10738604||rs10738606||rs10738607||rs10757269||rs10757271||rs10757272||rs10757273||rs10757274||rs10757278||rs10811643||rs10811645||rs10811647||rs10811650||rs10811652||rs10811654||rs10965219||rs10965227||rs1333037||rs1333040||rs1333042||rs1333045||rs1333047||rs1333049||rs1360589||rs1412829||rs1412834||rs1537370||rs1537371||rs1537372||rs1537373||rs1537374||rs1537375||rs1547705||rs1556516||rs1831733||rs1970112||rs2151280||rs2157719||rs2383207||rs2891168||rs34713115||rs35831924||rs3731239||rs3731257||rs4007642||rs4645630||rs4977574||rs4977575||rs4977756||rs523096||rs613312||rs615552||rs62555371||rs634537||rs643319||rs6475604||rs6475606||rs6475608||rs7027950||rs7028268||rs7039467||rs7041637||rs7341786||rs7853090||rs7857118||rs7857345||rs7859362||rs7859727||rs7865618||rs7866503||rs7866783||rs7874604||rs8181047||rs944797||rs944800||rs944801||rs9632884||rs9644861||rs9644862	TRUE	intron_variant&non_coding_transcript_variant	MODIFIER	CDKN2B-AS1	ENSG00000240498	1.263	0.892995	22072264	rs10757269	intron_variant&non_coding_transcript_variant	MODIFIER	ENSG00000240498	CDKN2B-AS1	4.691	RP11-145E5.5 (48412) - ENSG00000264545	CDKN2B (72035) - ENSG00000147883
9_7	21649527	22815738	FALSE	9	22081397	22081398	rs10116277	chr9:22081397_G_T	VLDL_TG	G	T	0.4834	0.0274	0.4803	0.9476	-0.0132	0.002	10.81	---	0	0.04	2	0.008672	Triglycerides in VLDL	mmol/L	Triglycerides		Composite	23408	23708	-0.0201128	0.0383857	0.22163	-0.0119548	0.0144361	0.389765	-0.0132265	0.00198186	10.6033	rs10116277||rs10120688||rs10120806||rs10217586||rs10511701||rs1063192||rs10733376||rs10738604||rs10738606||rs10738607||rs10757269||rs10757271||rs10757272||rs10757273||rs10757274||rs10757278||rs10811643||rs10811645||rs10811647||rs10811650||rs10811652||rs10811654||rs10965219||rs10965227||rs1333037||rs1333040||rs1333042||rs1333045||rs1333047||rs1333049||rs1360589||rs1412829||rs1412834||rs1537370||rs1537371||rs1537372||rs1537373||rs1537374||rs1537375||rs1547705||rs1556516||rs1831733||rs1970112||rs2151280||rs2157719||rs2383207||rs2891168||rs34713115||rs35831924||rs3731239||rs3731257||rs4007642||rs4645630||rs4977574||rs4977575||rs4977756||rs523096||rs613312||rs615552||rs62555371||rs634537||rs643319||rs6475604||rs6475606||rs6475608||rs7027950||rs7028268||rs7039467||rs7041637||rs7341786||rs7853090||rs7857118||rs7857345||rs7859362||rs7859727||rs7865618||rs7866503||rs7866783||rs7874604||rs8181047||rs944797||rs944800||rs944801||rs9632884||rs9644861||rs9644862	TRUE	intron_variant&non_coding_transcript_variant	MODIFIER	CDKN2B-AS1	ENSG00000240498	1.263	0.892995	22072264	rs10757269	intron_variant&non_coding_transcript_variant	MODIFIER	ENSG00000240498	CDKN2B-AS1	4.691	RP11-145E5.5 (48412) - ENSG00000264545	CDKN2B (72035) - ENSG00000147883
9_7	21649527	22815738	FALSE	9	22081397	22081398	rs10116277	chr9:22081397_G_T	XL_VLDL_L	G	T	0.4834	0.0275	0.4803	0.9476	-0.0142	0.002	12.36	---	0	0.097	2	0.02096	Total Lipids in Very Large VLDL	mmol/L	Lipoprotein subclasses	Very large VLDL (average diameter 64 nm)	Composite	23489	23789	-0.0244566	0.0383538	0.28092	-0.0119405	0.0143911	0.390723	-0.0142507	0.00198653	12.1365	rs10116277||rs10120688||rs10120806||rs10217586||rs10511701||rs1063192||rs10733376||rs10738604||rs10738606||rs10738607||rs10757269||rs10757271||rs10757272||rs10757273||rs10757274||rs10757278||rs10811643||rs10811645||rs10811647||rs10811650||rs10811652||rs10811654||rs10965219||rs10965227||rs1333037||rs1333040||rs1333042||rs1333045||rs1333047||rs1333049||rs1360589||rs1412829||rs1412834||rs1537370||rs1537371||rs1537372||rs1537373||rs1537374||rs1537375||rs1547705||rs1556516||rs1831733||rs1970112||rs2151280||rs2157719||rs2383207||rs2891168||rs34713115||rs35831924||rs3731239||rs3731257||rs4007642||rs4645630||rs4977574||rs4977575||rs4977756||rs523096||rs613312||rs615552||rs62555371||rs634537||rs643319||rs6475604||rs6475606||rs6475608||rs7027950||rs7028268||rs7039467||rs7041637||rs7341786||rs7853090||rs7857118||rs7857345||rs7859362||rs7859727||rs7865618||rs7866503||rs7866783||rs7874604||rs8181047||rs944797||rs944800||rs944801||rs9632884||rs9644861||rs9644862	TRUE	intron_variant&non_coding_transcript_variant	MODIFIER	CDKN2B-AS1	ENSG00000240498	1.263	0.892995	22072264	rs10757269	intron_variant&non_coding_transcript_variant	MODIFIER	ENSG00000240498	CDKN2B-AS1	4.691	RP11-145E5.5 (48412) - ENSG00000264545	CDKN2B (72035) - ENSG00000147883
9_7	21649527	22815738	FALSE	9	22081397	22081398	rs10116277	chr9:22081397_G_T	XL_VLDL_P	G	T	0.4834	0.0275	0.4803	0.9476	-0.0138	0.002	11.76	---	0	0.04	2	0.008697	Concentration of Very Large VLDL Particles	mmol/L	Lipoprotein subclasses	Very large VLDL (average diameter 64 nm)	Non-derived	23488	23788	-0.0212041	0.0382857	0.236805	-0.0130467	0.0143952	0.437987	-0.0138302	0.00198258	11.5171	rs10116277||rs10120688||rs10120806||rs10217586||rs10511701||rs1063192||rs10733376||rs10738604||rs10738606||rs10738607||rs10757269||rs10757271||rs10757272||rs10757273||rs10757274||rs10757278||rs10811643||rs10811645||rs10811647||rs10811650||rs10811652||rs10811654||rs10965219||rs10965227||rs1333037||rs1333040||rs1333042||rs1333045||rs1333047||rs1333049||rs1360589||rs1412829||rs1412834||rs1537370||rs1537371||rs1537372||rs1537373||rs1537374||rs1537375||rs1547705||rs1556516||rs1831733||rs1970112||rs2151280||rs2157719||rs2383207||rs2891168||rs34713115||rs35831924||rs3731239||rs3731257||rs4007642||rs4645630||rs4977574||rs4977575||rs4977756||rs523096||rs613312||rs615552||rs62555371||rs634537||rs643319||rs6475604||rs6475606||rs6475608||rs7027950||rs7028268||rs7039467||rs7041637||rs7341786||rs7853090||rs7857118||rs7857345||rs7859362||rs7859727||rs7865618||rs7866503||rs7866783||rs7874604||rs8181047||rs944797||rs944800||rs944801||rs9632884||rs9644861||rs9644862	TRUE	intron_variant&non_coding_transcript_variant	MODIFIER	CDKN2B-AS1	ENSG00000240498	1.263	0.892995	22072264	rs10757269	intron_variant&non_coding_transcript_variant	MODIFIER	ENSG00000240498	CDKN2B-AS1	4.691	RP11-145E5.5 (48412) - ENSG00000264545	CDKN2B (72035) - ENSG00000147883
9_7	21649527	22815738	FALSE	9	22081850	22081851	rs6475606	chr9:22081850_C_T	ApoB	C	T	0.484	0.0285	0.4806	0.9468	-0.022	0.0021	25.65	---	0	1.726	2	0.3748	Apolipoprotein B	g/l	Apolipoproteins		Non-derived	23439	23739	-0.0726776	0.0388461	1.21214	-0.0236999	0.0144875	0.991981	-0.0217825	0.00209144	24.6745	rs10116277||rs10120688||rs10120806||rs10217586||rs10511701||rs1063192||rs10733376||rs10738604||rs10738606||rs10738607||rs10757269||rs10757271||rs10757272||rs10757273||rs10757274||rs10757278||rs10811643||rs10811645||rs10811647||rs10811650||rs10811652||rs10811654||rs10965219||rs10965227||rs1333037||rs1333040||rs1333042||rs1333045||rs1333047||rs1333049||rs1360589||rs1412829||rs1412834||rs1537370||rs1537371||rs1537372||rs1537373||rs1537374||rs1537375||rs1547705||rs1556516||rs1831733||rs1970112||rs2151280||rs2157719||rs2383207||rs2891168||rs34713115||rs35831924||rs3731239||rs3731257||rs4007642||rs4645630||rs4977574||rs4977575||rs4977756||rs523096||rs613312||rs615552||rs62555371||rs634537||rs643319||rs6475604||rs6475606||rs6475608||rs7027950||rs7028268||rs7039467||rs7041637||rs7341786||rs7853090||rs7857118||rs7857345||rs7859362||rs7859727||rs7865618||rs7866503||rs7866783||rs7874604||rs8181047||rs944797||rs944800||rs944801||rs9632884||rs9644861||rs9644862	TRUE	intron_variant&non_coding_transcript_variant	MODIFIER	CDKN2B-AS1	ENSG00000240498	2.806	0.892709	22072264	rs10757269	intron_variant&non_coding_transcript_variant	MODIFIER	ENSG00000240498	CDKN2B-AS1	4.691	RP11-145E5.5 (48865) - ENSG00000264545	CDKN2B (72488) - ENSG00000147883
9_7	21649527	22815738	FALSE	9	22081850	22081851	rs6475606	chr9:22081850_C_T	ApoB_by_ApoA1	C	T	0.484	0.0287	0.4806	0.9468	-0.0198	0.002	21.64	---	0	1.784	2	0.3873	Apolipoprotein B to Apolipoprotein A1 ratio	ratio	Apolipoproteins		Ratio	23441	23741	-0.069048	0.037952	1.16204	-0.0153118	0.0142215	0.55032	-0.0197708	0.00206173	21.0526	rs10116277||rs10120688||rs10120806||rs10217586||rs10511701||rs1063192||rs10733376||rs10738604||rs10738606||rs10738607||rs10757269||rs10757271||rs10757272||rs10757273||rs10757274||rs10757278||rs10811643||rs10811645||rs10811647||rs10811650||rs10811652||rs10811654||rs10965219||rs10965227||rs1333037||rs1333040||rs1333042||rs1333045||rs1333047||rs1333049||rs1360589||rs1412829||rs1412834||rs1537370||rs1537371||rs1537372||rs1537373||rs1537374||rs1537375||rs1547705||rs1556516||rs1831733||rs1970112||rs2151280||rs2157719||rs2383207||rs2891168||rs34713115||rs35831924||rs3731239||rs3731257||rs4007642||rs4645630||rs4977574||rs4977575||rs4977756||rs523096||rs613312||rs615552||rs62555371||rs634537||rs643319||rs6475604||rs6475606||rs6475608||rs7027950||rs7028268||rs7039467||rs7041637||rs7341786||rs7853090||rs7857118||rs7857345||rs7859362||rs7859727||rs7865618||rs7866503||rs7866783||rs7874604||rs8181047||rs944797||rs944800||rs944801||rs9632884||rs9644861||rs9644862	TRUE	intron_variant&non_coding_transcript_variant	MODIFIER	CDKN2B-AS1	ENSG00000240498	2.806	0.892709	22072264	rs10757269	intron_variant&non_coding_transcript_variant	MODIFIER	ENSG00000240498	CDKN2B-AS1	4.691	RP11-145E5.5 (48865) - ENSG00000264545	CDKN2B (72488) - ENSG00000147883
9_7	21649527	22815738	FALSE	9	22081850	22081851	rs6475606	chr9:22081850_C_T	Cholines	C	T	0.4837	0.027	0.4806	0.9468	-0.0157	0.0019	15.63	---	0	1.147	2	0.2491	Total Cholines	mmol/L	Other lipids		Non-derived	23436	23736	-0.0240591	0.0382047	0.276656	-0.0302282	0.013986	1.51328	-0.0154241	0.00193768	14.7646	rs10116277||rs10120688||rs10120806||rs10217586||rs10511701||rs1063192||rs10733376||rs10738604||rs10738606||rs10738607||rs10757269||rs10757271||rs10757272||rs10757273||rs10757274||rs10757278||rs10811643||rs10811645||rs10811647||rs10811650||rs10811652||rs10811654||rs10965219||rs10965227||rs1333037||rs1333040||rs1333042||rs1333045||rs1333047||rs1333049||rs1360589||rs1412829||rs1412834||rs1537370||rs1537371||rs1537372||rs1537373||rs1537374||rs1537375||rs1547705||rs1556516||rs1831733||rs1970112||rs2151280||rs2157719||rs2383207||rs2891168||rs34713115||rs35831924||rs3731239||rs3731257||rs4007642||rs4645630||rs4977574||rs4977575||rs4977756||rs523096||rs613312||rs615552||rs62555371||rs634537||rs643319||rs6475604||rs6475606||rs6475608||rs7027950||rs7028268||rs7039467||rs7041637||rs7341786||rs7853090||rs7857118||rs7857345||rs7859362||rs7859727||rs7865618||rs7866503||rs7866783||rs7874604||rs8181047||rs944797||rs944800||rs944801||rs9632884||rs9644861||rs9644862	TRUE	intron_variant&non_coding_transcript_variant	MODIFIER	CDKN2B-AS1	ENSG00000240498	2.806	0.892709	22072264	rs10757269	intron_variant&non_coding_transcript_variant	MODIFIER	ENSG00000240498	CDKN2B-AS1	4.691	RP11-145E5.5 (48865) - ENSG00000264545	CDKN2B (72488) - ENSG00000147883
9_7	21649527	22815738	FALSE	9	22081850	22081851	rs6475606	chr9:22081850_C_T	Clinical_LDL_C	C	T	0.484	0.0282	0.4806	0.9468	-0.0209	0.002	23.78	---	0	1.743	2	0.3785	Clinical LDL Cholesterol	mmol/L	Cholesterol		Non-derived	23404	23704	-0.0706244	0.0389241	1.1573	-0.0254778	0.0144156	1.11259	-0.0206892	0.00207201	22.7518	rs10116277||rs10120688||rs10120806||rs10217586||rs10511701||rs1063192||rs10733376||rs10738604||rs10738606||rs10738607||rs10757269||rs10757271||rs10757272||rs10757273||rs10757274||rs10757278||rs10811643||rs10811645||rs10811647||rs10811650||rs10811652||rs10811654||rs10965219||rs10965227||rs1333037||rs1333040||rs1333042||rs1333045||rs1333047||rs1333049||rs1360589||rs1412829||rs1412834||rs1537370||rs1537371||rs1537372||rs1537373||rs1537374||rs1537375||rs1547705||rs1556516||rs1831733||rs1970112||rs2151280||rs2157719||rs2383207||rs2891168||rs34713115||rs35831924||rs3731239||rs3731257||rs4007642||rs4645630||rs4977574||rs4977575||rs4977756||rs523096||rs613312||rs615552||rs62555371||rs634537||rs643319||rs6475604||rs6475606||rs6475608||rs7027950||rs7028268||rs7039467||rs7041637||rs7341786||rs7853090||rs7857118||rs7857345||rs7859362||rs7859727||rs7865618||rs7866503||rs7866783||rs7874604||rs8181047||rs944797||rs944800||rs944801||rs9632884||rs9644861||rs9644862	TRUE	intron_variant&non_coding_transcript_variant	MODIFIER	CDKN2B-AS1	ENSG00000240498	2.806	0.892709	22072264	rs10757269	intron_variant&non_coding_transcript_variant	MODIFIER	ENSG00000240498	CDKN2B-AS1	4.691	RP11-145E5.5 (48865) - ENSG00000264545	CDKN2B (72488) - ENSG00000147883
9_7	21649527	22815738	FALSE	9	22081850	22081851	rs6475606	chr9:22081850_C_T	IDL_C	C	T	0.4838	0.0277	0.4806	0.9468	-0.02	0.002	22.91	---	10.6	2.236	2	0.4856	Cholesterol in IDL	mmol/L	Lipoprotein subclasses	IDL (average diameter 28.6 nm)	Composite	23526	23826	-0.071387	0.0387348	1.18486	-0.0295073	0.0142257	1.41956	-0.0196514	0.0020167	21.7099	rs10116277||rs10120688||rs10120806||rs10217586||rs10511701||rs1063192||rs10733376||rs10738604||rs10738606||rs10738607||rs10757269||rs10757271||rs10757272||rs10757273||rs10757274||rs10757278||rs10811643||rs10811645||rs10811647||rs10811650||rs10811652||rs10811654||rs10965219||rs10965227||rs1333037||rs1333040||rs1333042||rs1333045||rs1333047||rs1333049||rs1360589||rs1412829||rs1412834||rs1537370||rs1537371||rs1537372||rs1537373||rs1537374||rs1537375||rs1547705||rs1556516||rs1831733||rs1970112||rs2151280||rs2157719||rs2383207||rs2891168||rs34713115||rs35831924||rs3731239||rs3731257||rs4007642||rs4645630||rs4977574||rs4977575||rs4977756||rs523096||rs613312||rs615552||rs62555371||rs634537||rs643319||rs6475604||rs6475606||rs6475608||rs7027950||rs7028268||rs7039467||rs7041637||rs7341786||rs7853090||rs7857118||rs7857345||rs7859362||rs7859727||rs7865618||rs7866503||rs7866783||rs7874604||rs8181047||rs944797||rs944800||rs944801||rs9632884||rs9644861||rs9644862	TRUE	intron_variant&non_coding_transcript_variant	MODIFIER	CDKN2B-AS1	ENSG00000240498	2.806	0.892709	22072264	rs10757269	intron_variant&non_coding_transcript_variant	MODIFIER	ENSG00000240498	CDKN2B-AS1	4.691	RP11-145E5.5 (48865) - ENSG00000264545	CDKN2B (72488) - ENSG00000147883
9_7	21649527	22815738	FALSE	9	22081850	22081851	rs6475606	chr9:22081850_C_T	IDL_CE	C	T	0.4838	0.0277	0.4806	0.9468	-0.02	0.002	22.9	---	6.3	2.135	2	0.4635	Cholesteryl Esters in IDL	mmol/L	Lipoprotein subclasses	IDL (average diameter 28.6 nm)	Non-derived	23527	23827	-0.0693641	0.0386905	1.13664	-0.0297916	0.0142101	1.44325	-0.0196382	0.00201597	21.697	rs10116277||rs10120688||rs10120806||rs10217586||rs10511701||rs1063192||rs10733376||rs10738604||rs10738606||rs10738607||rs10757269||rs10757271||rs10757272||rs10757273||rs10757274||rs10757278||rs10811643||rs10811645||rs10811647||rs10811650||rs10811652||rs10811654||rs10965219||rs10965227||rs1333037||rs1333040||rs1333042||rs1333045||rs1333047||rs1333049||rs1360589||rs1412829||rs1412834||rs1537370||rs1537371||rs1537372||rs1537373||rs1537374||rs1537375||rs1547705||rs1556516||rs1831733||rs1970112||rs2151280||rs2157719||rs2383207||rs2891168||rs34713115||rs35831924||rs3731239||rs3731257||rs4007642||rs4645630||rs4977574||rs4977575||rs4977756||rs523096||rs613312||rs615552||rs62555371||rs634537||rs643319||rs6475604||rs6475606||rs6475608||rs7027950||rs7028268||rs7039467||rs7041637||rs7341786||rs7853090||rs7857118||rs7857345||rs7859362||rs7859727||rs7865618||rs7866503||rs7866783||rs7874604||rs8181047||rs944797||rs944800||rs944801||rs9632884||rs9644861||rs9644862	TRUE	intron_variant&non_coding_transcript_variant	MODIFIER	CDKN2B-AS1	ENSG00000240498	2.806	0.892709	22072264	rs10757269	intron_variant&non_coding_transcript_variant	MODIFIER	ENSG00000240498	CDKN2B-AS1	4.691	RP11-145E5.5 (48865) - ENSG00000264545	CDKN2B (72488) - ENSG00000147883
9_7	21649527	22815738	FALSE	9	22081850	22081851	rs6475606	chr9:22081850_C_T	IDL_FC	C	T	0.4838	0.0277	0.4806	0.9468	-0.0198	0.002	22.4	---	17.2	2.416	2	0.5246	Free Cholesterol in IDL	mmol/L	Lipoprotein subclasses	IDL (average diameter 28.6 nm)	Non-derived	23528	23828	-0.0742236	0.0388478	1.2514	-0.0291256	0.0142718	1.38433	-0.0194727	0.00202228	21.2199	rs10116277||rs10120688||rs10120806||rs10217586||rs10511701||rs1063192||rs10733376||rs10738604||rs10738606||rs10738607||rs10757269||rs10757271||rs10757272||rs10757273||rs10757274||rs10757278||rs10811643||rs10811645||rs10811647||rs10811650||rs10811652||rs10811654||rs10965219||rs10965227||rs1333037||rs1333040||rs1333042||rs1333045||rs1333047||rs1333049||rs1360589||rs1412829||rs1412834||rs1537370||rs1537371||rs1537372||rs1537373||rs1537374||rs1537375||rs1547705||rs1556516||rs1831733||rs1970112||rs2151280||rs2157719||rs2383207||rs2891168||rs34713115||rs35831924||rs3731239||rs3731257||rs4007642||rs4645630||rs4977574||rs4977575||rs4977756||rs523096||rs613312||rs615552||rs62555371||rs634537||rs643319||rs6475604||rs6475606||rs6475608||rs7027950||rs7028268||rs7039467||rs7041637||rs7341786||rs7853090||rs7857118||rs7857345||rs7859362||rs7859727||rs7865618||rs7866503||rs7866783||rs7874604||rs8181047||rs944797||rs944800||rs944801||rs9632884||rs9644861||rs9644862	TRUE	intron_variant&non_coding_transcript_variant	MODIFIER	CDKN2B-AS1	ENSG00000240498	2.806	0.892709	22072264	rs10757269	intron_variant&non_coding_transcript_variant	MODIFIER	ENSG00000240498	CDKN2B-AS1	4.691	RP11-145E5.5 (48865) - ENSG00000264545	CDKN2B (72488) - ENSG00000147883
9_7	21649527	22815738	FALSE	9	22081850	22081851	rs6475606	chr9:22081850_C_T	IDL_L	C	T	0.4838	0.0277	0.4806	0.9468	-0.0204	0.002	23.77	---	10.1	2.223	2	0.4828	Total Lipids in IDL	mmol/L	Lipoprotein subclasses	IDL (average diameter 28.6 nm)	Composite	23524	23824	-0.070695	0.0388161	1.1639	-0.0306964	0.0142723	1.50176	-0.0200846	0.00202237	22.5163	rs10116277||rs10120688||rs10120806||rs10217586||rs10511701||rs1063192||rs10733376||rs10738604||rs10738606||rs10738607||rs10757269||rs10757271||rs10757272||rs10757273||rs10757274||rs10757278||rs10811643||rs10811645||rs10811647||rs10811650||rs10811652||rs10811654||rs10965219||rs10965227||rs1333037||rs1333040||rs1333042||rs1333045||rs1333047||rs1333049||rs1360589||rs1412829||rs1412834||rs1537370||rs1537371||rs1537372||rs1537373||rs1537374||rs1537375||rs1547705||rs1556516||rs1831733||rs1970112||rs2151280||rs2157719||rs2383207||rs2891168||rs34713115||rs35831924||rs3731239||rs3731257||rs4007642||rs4645630||rs4977574||rs4977575||rs4977756||rs523096||rs613312||rs615552||rs62555371||rs634537||rs643319||rs6475604||rs6475606||rs6475608||rs7027950||rs7028268||rs7039467||rs7041637||rs7341786||rs7853090||rs7857118||rs7857345||rs7859362||rs7859727||rs7865618||rs7866503||rs7866783||rs7874604||rs8181047||rs944797||rs944800||rs944801||rs9632884||rs9644861||rs9644862	TRUE	intron_variant&non_coding_transcript_variant	MODIFIER	CDKN2B-AS1	ENSG00000240498	2.806	0.892709	22072264	rs10757269	intron_variant&non_coding_transcript_variant	MODIFIER	ENSG00000240498	CDKN2B-AS1	4.691	RP11-145E5.5 (48865) - ENSG00000264545	CDKN2B (72488) - ENSG00000147883
9_7	21649527	22815738	FALSE	9	22081850	22081851	rs6475606	chr9:22081850_C_T	IDL_P	C	T	0.4839	0.0282	0.4806	0.9468	-0.0209	0.002	23.97	---	31.6	2.925	2	0.6352	Concentration of IDL Particles	mmol/L	Lipoprotein subclasses	IDL (average diameter 28.6 nm)	Non-derived	23523	23823	-0.0809183	0.0387997	1.43156	-0.0311261	0.0143725	1.51804	-0.0205626	0.00206509	22.6298	rs10116277||rs10120688||rs10120806||rs10217586||rs10511701||rs1063192||rs10733376||rs10738604||rs10738606||rs10738607||rs10757269||rs10757271||rs10757272||rs10757273||rs10757274||rs10757278||rs10811643||rs10811645||rs10811647||rs10811650||rs10811652||rs10811654||rs10965219||rs10965227||rs1333037||rs1333040||rs1333042||rs1333045||rs1333047||rs1333049||rs1360589||rs1412829||rs1412834||rs1537370||rs1537371||rs1537372||rs1537373||rs1537374||rs1537375||rs1547705||rs1556516||rs1831733||rs1970112||rs2151280||rs2157719||rs2383207||rs2891168||rs34713115||rs35831924||rs3731239||rs3731257||rs4007642||rs4645630||rs4977574||rs4977575||rs4977756||rs523096||rs613312||rs615552||rs62555371||rs634537||rs643319||rs6475604||rs6475606||rs6475608||rs7027950||rs7028268||rs7039467||rs7041637||rs7341786||rs7853090||rs7857118||rs7857345||rs7859362||rs7859727||rs7865618||rs7866503||rs7866783||rs7874604||rs8181047||rs944797||rs944800||rs944801||rs9632884||rs9644861||rs9644862	TRUE	intron_variant&non_coding_transcript_variant	MODIFIER	CDKN2B-AS1	ENSG00000240498	2.806	0.892709	22072264	rs10757269	intron_variant&non_coding_transcript_variant	MODIFIER	ENSG00000240498	CDKN2B-AS1	4.691	RP11-145E5.5 (48865) - ENSG00000264545	CDKN2B (72488) - ENSG00000147883
9_7	21649527	22815738	FALSE	9	22081850	22081851	rs6475606	chr9:22081850_C_T	IDL_PL	C	T	0.4838	0.0276	0.4806	0.9468	-0.0204	0.002	23.86	---	26.4	2.719	2	0.5904	Phospholipids in IDL	mmol/L	Lipoprotein subclasses	IDL (average diameter 28.6 nm)	Non-derived	23525	23825	-0.0758184	0.0388921	1.29038	-0.0320359	0.0143068	1.59958	-0.0200638	0.00202001	22.5221	rs10116277||rs10120688||rs10120806||rs10217586||rs10511701||rs1063192||rs10733376||rs10738604||rs10738606||rs10738607||rs10757269||rs10757271||rs10757272||rs10757273||rs10757274||rs10757278||rs10811643||rs10811645||rs10811647||rs10811650||rs10811652||rs10811654||rs10965219||rs10965227||rs1333037||rs1333040||rs1333042||rs1333045||rs1333047||rs1333049||rs1360589||rs1412829||rs1412834||rs1537370||rs1537371||rs1537372||rs1537373||rs1537374||rs1537375||rs1547705||rs1556516||rs1831733||rs1970112||rs2151280||rs2157719||rs2383207||rs2891168||rs34713115||rs35831924||rs3731239||rs3731257||rs4007642||rs4645630||rs4977574||rs4977575||rs4977756||rs523096||rs613312||rs615552||rs62555371||rs634537||rs643319||rs6475604||rs6475606||rs6475608||rs7027950||rs7028268||rs7039467||rs7041637||rs7341786||rs7853090||rs7857118||rs7857345||rs7859362||rs7859727||rs7865618||rs7866503||rs7866783||rs7874604||rs8181047||rs944797||rs944800||rs944801||rs9632884||rs9644861||rs9644862	TRUE	intron_variant&non_coding_transcript_variant	MODIFIER	CDKN2B-AS1	ENSG00000240498	2.806	0.892709	22072264	rs10757269	intron_variant&non_coding_transcript_variant	MODIFIER	ENSG00000240498	CDKN2B-AS1	4.691	RP11-145E5.5 (48865) - ENSG00000264545	CDKN2B (72488) - ENSG00000147883
9_7	21649527	22815738	FALSE	9	22081850	22081851	rs6475606	chr9:22081850_C_T	LDL_C	C	T	0.484	0.0283	0.4806	0.9468	-0.021	0.0021	23.79	---	0	1.15	2	0.2498	LDL Cholesterol	mmol/L	Cholesterol		Composite	23405	23705	-0.0611121	0.0389379	0.933536	-0.0250673	0.0144637	1.08053	-0.0207923	0.0020779	22.845	rs10116277||rs10120688||rs10120806||rs10217586||rs10511701||rs1063192||rs10733376||rs10738604||rs10738606||rs10738607||rs10757269||rs10757271||rs10757272||rs10757273||rs10757274||rs10757278||rs10811643||rs10811645||rs10811647||rs10811650||rs10811652||rs10811654||rs10965219||rs10965227||rs1333037||rs1333040||rs1333042||rs1333045||rs1333047||rs1333049||rs1360589||rs1412829||rs1412834||rs1537370||rs1537371||rs1537372||rs1537373||rs1537374||rs1537375||rs1547705||rs1556516||rs1831733||rs1970112||rs2151280||rs2157719||rs2383207||rs2891168||rs34713115||rs35831924||rs3731239||rs3731257||rs4007642||rs4645630||rs4977574||rs4977575||rs4977756||rs523096||rs613312||rs615552||rs62555371||rs634537||rs643319||rs6475604||rs6475606||rs6475608||rs7027950||rs7028268||rs7039467||rs7041637||rs7341786||rs7853090||rs7857118||rs7857345||rs7859362||rs7859727||rs7865618||rs7866503||rs7866783||rs7874604||rs8181047||rs944797||rs944800||rs944801||rs9632884||rs9644861||rs9644862	TRUE	intron_variant&non_coding_transcript_variant	MODIFIER	CDKN2B-AS1	ENSG00000240498	2.806	0.892709	22072264	rs10757269	intron_variant&non_coding_transcript_variant	MODIFIER	ENSG00000240498	CDKN2B-AS1	4.691	RP11-145E5.5 (48865) - ENSG00000264545	CDKN2B (72488) - ENSG00000147883
9_7	21649527	22815738	FALSE	9	22081850	22081851	rs6475606	chr9:22081850_C_T	LDL_CE	C	T	0.484	0.0284	0.4806	0.9468	-0.0212	0.0021	24.12	---	0	1.027	2	0.223	Cholesteryl Esters in LDL	mmol/L	Cholesteryl esters		Composite	23417	23717	-0.0595677	0.0389367	0.899452	-0.0244086	0.0144904	1.03578	-0.0210281	0.0020844	23.206	rs10116277||rs10120688||rs10120806||rs10217586||rs10511701||rs1063192||rs10733376||rs10738604||rs10738606||rs10738607||rs10757269||rs10757271||rs10757272||rs10757273||rs10757274||rs10757278||rs10811643||rs10811645||rs10811647||rs10811650||rs10811652||rs10811654||rs10965219||rs10965227||rs1333037||rs1333040||rs1333042||rs1333045||rs1333047||rs1333049||rs1360589||rs1412829||rs1412834||rs1537370||rs1537371||rs1537372||rs1537373||rs1537374||rs1537375||rs1547705||rs1556516||rs1831733||rs1970112||rs2151280||rs2157719||rs2383207||rs2891168||rs34713115||rs35831924||rs3731239||rs3731257||rs4007642||rs4645630||rs4977574||rs4977575||rs4977756||rs523096||rs613312||rs615552||rs62555371||rs634537||rs643319||rs6475604||rs6475606||rs6475608||rs7027950||rs7028268||rs7039467||rs7041637||rs7341786||rs7853090||rs7857118||rs7857345||rs7859362||rs7859727||rs7865618||rs7866503||rs7866783||rs7874604||rs8181047||rs944797||rs944800||rs944801||rs9632884||rs9644861||rs9644862	TRUE	intron_variant&non_coding_transcript_variant	MODIFIER	CDKN2B-AS1	ENSG00000240498	2.806	0.892709	22072264	rs10757269	intron_variant&non_coding_transcript_variant	MODIFIER	ENSG00000240498	CDKN2B-AS1	4.691	RP11-145E5.5 (48865) - ENSG00000264545	CDKN2B (72488) - ENSG00000147883
9_7	21649527	22815738	FALSE	9	22081850	22081851	rs6475606	chr9:22081850_C_T	LDL_FC	C	T	0.4839	0.0281	0.4806	0.9468	-0.02	0.002	22.09	---	0	1.598	2	0.3471	Free Cholesterol in LDL	mmol/L	Free cholesterol		Composite	23421	23721	-0.0657679	0.0388791	1.04229	-0.0263373	0.0143992	1.17142	-0.0197156	0.00205467	21.0783	rs10116277||rs10120688||rs10120806||rs10217586||rs10511701||rs1063192||rs10733376||rs10738604||rs10738606||rs10738607||rs10757269||rs10757271||rs10757272||rs10757273||rs10757274||rs10757278||rs10811643||rs10811645||rs10811647||rs10811650||rs10811652||rs10811654||rs10965219||rs10965227||rs1333037||rs1333040||rs1333042||rs1333045||rs1333047||rs1333049||rs1360589||rs1412829||rs1412834||rs1537370||rs1537371||rs1537372||rs1537373||rs1537374||rs1537375||rs1547705||rs1556516||rs1831733||rs1970112||rs2151280||rs2157719||rs2383207||rs2891168||rs34713115||rs35831924||rs3731239||rs3731257||rs4007642||rs4645630||rs4977574||rs4977575||rs4977756||rs523096||rs613312||rs615552||rs62555371||rs634537||rs643319||rs6475604||rs6475606||rs6475608||rs7027950||rs7028268||rs7039467||rs7041637||rs7341786||rs7853090||rs7857118||rs7857345||rs7859362||rs7859727||rs7865618||rs7866503||rs7866783||rs7874604||rs8181047||rs944797||rs944800||rs944801||rs9632884||rs9644861||rs9644862	TRUE	intron_variant&non_coding_transcript_variant	MODIFIER	CDKN2B-AS1	ENSG00000240498	2.806	0.892709	22072264	rs10757269	intron_variant&non_coding_transcript_variant	MODIFIER	ENSG00000240498	CDKN2B-AS1	4.691	RP11-145E5.5 (48865) - ENSG00000264545	CDKN2B (72488) - ENSG00000147883
9_7	21649527	22815738	FALSE	9	22081850	22081851	rs6475606	chr9:22081850_C_T	LDL_L	C	T	0.484	0.0283	0.4806	0.9468	-0.0212	0.0021	24.21	---	0	1.095	2	0.2378	Total Lipids in LDL	mmol/L	Total lipids		Composite	23425	23725	-0.0606255	0.0389411	0.922613	-0.0248361	0.014482	1.06372	-0.0210261	0.00208095	23.2759	rs10116277||rs10120688||rs10120806||rs10217586||rs10511701||rs1063192||rs10733376||rs10738604||rs10738606||rs10738607||rs10757269||rs10757271||rs10757272||rs10757273||rs10757274||rs10757278||rs10811643||rs10811645||rs10811647||rs10811650||rs10811652||rs10811654||rs10965219||rs10965227||rs1333037||rs1333040||rs1333042||rs1333045||rs1333047||rs1333049||rs1360589||rs1412829||rs1412834||rs1537370||rs1537371||rs1537372||rs1537373||rs1537374||rs1537375||rs1547705||rs1556516||rs1831733||rs1970112||rs2151280||rs2157719||rs2383207||rs2891168||rs34713115||rs35831924||rs3731239||rs3731257||rs4007642||rs4645630||rs4977574||rs4977575||rs4977756||rs523096||rs613312||rs615552||rs62555371||rs634537||rs643319||rs6475604||rs6475606||rs6475608||rs7027950||rs7028268||rs7039467||rs7041637||rs7341786||rs7853090||rs7857118||rs7857345||rs7859362||rs7859727||rs7865618||rs7866503||rs7866783||rs7874604||rs8181047||rs944797||rs944800||rs944801||rs9632884||rs9644861||rs9644862	TRUE	intron_variant&non_coding_transcript_variant	MODIFIER	CDKN2B-AS1	ENSG00000240498	2.806	0.892709	22072264	rs10757269	intron_variant&non_coding_transcript_variant	MODIFIER	ENSG00000240498	CDKN2B-AS1	4.691	RP11-145E5.5 (48865) - ENSG00000264545	CDKN2B (72488) - ENSG00000147883
9_7	21649527	22815738	FALSE	9	22081850	22081851	rs6475606	chr9:22081850_C_T	LDL_P	C	T	0.484	0.0285	0.4806	0.9468	-0.0219	0.0021	25.5	---	0	1.662	2	0.3609	Concentration of LDL Particles	mmol/L	Lipoprotein particle concentrations		Composite	23429	23729	-0.0717952	0.038822	1.19106	-0.0228039	0.0144887	0.937391	-0.0217347	0.0020914	24.5712	rs10116277||rs10120688||rs10120806||rs10217586||rs10511701||rs1063192||rs10733376||rs10738604||rs10738606||rs10738607||rs10757269||rs10757271||rs10757272||rs10757273||rs10757274||rs10757278||rs10811643||rs10811645||rs10811647||rs10811650||rs10811652||rs10811654||rs10965219||rs10965227||rs1333037||rs1333040||rs1333042||rs1333045||rs1333047||rs1333049||rs1360589||rs1412829||rs1412834||rs1537370||rs1537371||rs1537372||rs1537373||rs1537374||rs1537375||rs1547705||rs1556516||rs1831733||rs1970112||rs2151280||rs2157719||rs2383207||rs2891168||rs34713115||rs35831924||rs3731239||rs3731257||rs4007642||rs4645630||rs4977574||rs4977575||rs4977756||rs523096||rs613312||rs615552||rs62555371||rs634537||rs643319||rs6475604||rs6475606||rs6475608||rs7027950||rs7028268||rs7039467||rs7041637||rs7341786||rs7853090||rs7857118||rs7857345||rs7859362||rs7859727||rs7865618||rs7866503||rs7866783||rs7874604||rs8181047||rs944797||rs944800||rs944801||rs9632884||rs9644861||rs9644862	TRUE	intron_variant&non_coding_transcript_variant	MODIFIER	CDKN2B-AS1	ENSG00000240498	2.806	0.892709	22072264	rs10757269	intron_variant&non_coding_transcript_variant	MODIFIER	ENSG00000240498	CDKN2B-AS1	4.691	RP11-145E5.5 (48865) - ENSG00000264545	CDKN2B (72488) - ENSG00000147883
9_7	21649527	22815738	FALSE	9	22081850	22081851	rs6475606	chr9:22081850_C_T	LDL_PL	C	T	0.484	0.0283	0.4806	0.9468	-0.0213	0.0021	24.49	---	0	1.29	2	0.2802	Phospholipids in LDL	mmol/L	Phospholipids		Composite	23413	23713	-0.0647628	0.0389041	1.01783	-0.0240649	0.0144618	1.01725	-0.0211401	0.00207892	23.5633	rs10116277||rs10120688||rs10120806||rs10217586||rs10511701||rs1063192||rs10733376||rs10738604||rs10738606||rs10738607||rs10757269||rs10757271||rs10757272||rs10757273||rs10757274||rs10757278||rs10811643||rs10811645||rs10811647||rs10811650||rs10811652||rs10811654||rs10965219||rs10965227||rs1333037||rs1333040||rs1333042||rs1333045||rs1333047||rs1333049||rs1360589||rs1412829||rs1412834||rs1537370||rs1537371||rs1537372||rs1537373||rs1537374||rs1537375||rs1547705||rs1556516||rs1831733||rs1970112||rs2151280||rs2157719||rs2383207||rs2891168||rs34713115||rs35831924||rs3731239||rs3731257||rs4007642||rs4645630||rs4977574||rs4977575||rs4977756||rs523096||rs613312||rs615552||rs62555371||rs634537||rs643319||rs6475604||rs6475606||rs6475608||rs7027950||rs7028268||rs7039467||rs7041637||rs7341786||rs7853090||rs7857118||rs7857345||rs7859362||rs7859727||rs7865618||rs7866503||rs7866783||rs7874604||rs8181047||rs944797||rs944800||rs944801||rs9632884||rs9644861||rs9644862	TRUE	intron_variant&non_coding_transcript_variant	MODIFIER	CDKN2B-AS1	ENSG00000240498	2.806	0.892709	22072264	rs10757269	intron_variant&non_coding_transcript_variant	MODIFIER	ENSG00000240498	CDKN2B-AS1	4.691	RP11-145E5.5 (48865) - ENSG00000264545	CDKN2B (72488) - ENSG00000147883
9_7	21649527	22815738	FALSE	9	22081850	22081851	rs6475606	chr9:22081850_C_T	L_LDL_C	C	T	0.4839	0.0281	0.4806	0.9468	-0.0205	0.002	22.98	---	0	1.496	2	0.3249	Cholesterol in Large LDL	mmol/L	Lipoprotein subclasses	Large LDL (average diameter 25.5 nm)	Composite	23533	23833	-0.0627655	0.0389447	0.970468	-0.0283243	0.0144197	1.30542	-0.020179	0.00206194	21.8901	rs10116277||rs10120688||rs10120806||rs10217586||rs10511701||rs1063192||rs10733376||rs10738604||rs10738606||rs10738607||rs10757269||rs10757271||rs10757272||rs10757273||rs10757274||rs10757278||rs10811643||rs10811645||rs10811647||rs10811650||rs10811652||rs10811654||rs10965219||rs10965227||rs1333037||rs1333040||rs1333042||rs1333045||rs1333047||rs1333049||rs1360589||rs1412829||rs1412834||rs1537370||rs1537371||rs1537372||rs1537373||rs1537374||rs1537375||rs1547705||rs1556516||rs1831733||rs1970112||rs2151280||rs2157719||rs2383207||rs2891168||rs34713115||rs35831924||rs3731239||rs3731257||rs4007642||rs4645630||rs4977574||rs4977575||rs4977756||rs523096||rs613312||rs615552||rs62555371||rs634537||rs643319||rs6475604||rs6475606||rs6475608||rs7027950||rs7028268||rs7039467||rs7041637||rs7341786||rs7853090||rs7857118||rs7857345||rs7859362||rs7859727||rs7865618||rs7866503||rs7866783||rs7874604||rs8181047||rs944797||rs944800||rs944801||rs9632884||rs9644861||rs9644862	TRUE	intron_variant&non_coding_transcript_variant	MODIFIER	CDKN2B-AS1	ENSG00000240498	2.806	0.892709	22072264	rs10757269	intron_variant&non_coding_transcript_variant	MODIFIER	ENSG00000240498	CDKN2B-AS1	4.691	RP11-145E5.5 (48865) - ENSG00000264545	CDKN2B (72488) - ENSG00000147883
