## Supplemental Tables 1-18 for "A genetic map of human metabolism across the allele frequency spectrum" (part 35 of 77)

### Sheet: ST2 (continued)
Supplementary Table 2: Summary of trans-ancestral genetic findings
9_7	21649527	22815738	FALSE	9	22081850	22081851	rs6475606	chr9:22081850_C_T	L_LDL_CE	C	T	0.4839	0.0282	0.4806	0.9468	-0.0206	0.002	23.1	---	0	1.34	2	0.2911	Cholesteryl Esters in Large LDL	mmol/L	Lipoprotein subclasses	Large LDL (average diameter 25.5 nm)	Non-derived	23534	23834	-0.0608748	0.0389555	0.927644	-0.0278538	0.0144427	1.26935	-0.0203113	0.00206806	22.0408	rs10116277||rs10120688||rs10120806||rs10217586||rs10511701||rs1063192||rs10733376||rs10738604||rs10738606||rs10738607||rs10757269||rs10757271||rs10757272||rs10757273||rs10757274||rs10757278||rs10811643||rs10811645||rs10811647||rs10811650||rs10811652||rs10811654||rs10965219||rs10965227||rs1333037||rs1333040||rs1333042||rs1333045||rs1333047||rs1333049||rs1360589||rs1412829||rs1412834||rs1537370||rs1537371||rs1537372||rs1537373||rs1537374||rs1537375||rs1547705||rs1556516||rs1831733||rs1970112||rs2151280||rs2157719||rs2383207||rs2891168||rs34713115||rs35831924||rs3731239||rs3731257||rs4007642||rs4645630||rs4977574||rs4977575||rs4977756||rs523096||rs613312||rs615552||rs62555371||rs634537||rs643319||rs6475604||rs6475606||rs6475608||rs7027950||rs7028268||rs7039467||rs7041637||rs7341786||rs7853090||rs7857118||rs7857345||rs7859362||rs7859727||rs7865618||rs7866503||rs7866783||rs7874604||rs8181047||rs944797||rs944800||rs944801||rs9632884||rs9644861||rs9644862	TRUE	intron_variant&non_coding_transcript_variant	MODIFIER	CDKN2B-AS1	ENSG00000240498	2.806	0.892709	22072264	rs10757269	intron_variant&non_coding_transcript_variant	MODIFIER	ENSG00000240498	CDKN2B-AS1	4.691	RP11-145E5.5 (48865) - ENSG00000264545	CDKN2B (72488) - ENSG00000147883
9_7	21649527	22815738	FALSE	9	22081850	22081851	rs6475606	chr9:22081850_C_T	L_LDL_FC	C	T	0.4839	0.0279	0.4806	0.9468	-0.0198	0.002	21.93	---	0	1.904	2	0.4135	Free Cholesterol in Large LDL	mmol/L	Lipoprotein subclasses	Large LDL (average diameter 25.5 nm)	Non-derived	23535	23835	-0.0667966	0.0388682	1.06703	-0.0290654	0.0143634	1.36638	-0.0194681	0.00204267	20.8063	rs10116277||rs10120688||rs10120806||rs10217586||rs10511701||rs1063192||rs10733376||rs10738604||rs10738606||rs10738607||rs10757269||rs10757271||rs10757272||rs10757273||rs10757274||rs10757278||rs10811643||rs10811645||rs10811647||rs10811650||rs10811652||rs10811654||rs10965219||rs10965227||rs1333037||rs1333040||rs1333042||rs1333045||rs1333047||rs1333049||rs1360589||rs1412829||rs1412834||rs1537370||rs1537371||rs1537372||rs1537373||rs1537374||rs1537375||rs1547705||rs1556516||rs1831733||rs1970112||rs2151280||rs2157719||rs2383207||rs2891168||rs34713115||rs35831924||rs3731239||rs3731257||rs4007642||rs4645630||rs4977574||rs4977575||rs4977756||rs523096||rs613312||rs615552||rs62555371||rs634537||rs643319||rs6475604||rs6475606||rs6475608||rs7027950||rs7028268||rs7039467||rs7041637||rs7341786||rs7853090||rs7857118||rs7857345||rs7859362||rs7859727||rs7865618||rs7866503||rs7866783||rs7874604||rs8181047||rs944797||rs944800||rs944801||rs9632884||rs9644861||rs9644862	TRUE	intron_variant&non_coding_transcript_variant	MODIFIER	CDKN2B-AS1	ENSG00000240498	2.806	0.892709	22072264	rs10757269	intron_variant&non_coding_transcript_variant	MODIFIER	ENSG00000240498	CDKN2B-AS1	4.691	RP11-145E5.5 (48865) - ENSG00000264545	CDKN2B (72488) - ENSG00000147883
9_7	21649527	22815738	FALSE	9	22081850	22081851	rs6475606	chr9:22081850_C_T	L_LDL_L	C	T	0.4839	0.0281	0.4806	0.9468	-0.0207	0.002	23.43	---	0	1.399	2	0.3038	Total Lipids in Large LDL	mmol/L	Lipoprotein subclasses	Large LDL (average diameter 25.5 nm)	Composite	23531	23831	-0.0622029	0.0389658	0.956985	-0.0279085	0.0144342	1.2743	-0.0204446	0.00206638	22.3543	rs10116277||rs10120688||rs10120806||rs10217586||rs10511701||rs1063192||rs10733376||rs10738604||rs10738606||rs10738607||rs10757269||rs10757271||rs10757272||rs10757273||rs10757274||rs10757278||rs10811643||rs10811645||rs10811647||rs10811650||rs10811652||rs10811654||rs10965219||rs10965227||rs1333037||rs1333040||rs1333042||rs1333045||rs1333047||rs1333049||rs1360589||rs1412829||rs1412834||rs1537370||rs1537371||rs1537372||rs1537373||rs1537374||rs1537375||rs1547705||rs1556516||rs1831733||rs1970112||rs2151280||rs2157719||rs2383207||rs2891168||rs34713115||rs35831924||rs3731239||rs3731257||rs4007642||rs4645630||rs4977574||rs4977575||rs4977756||rs523096||rs613312||rs615552||rs62555371||rs634537||rs643319||rs6475604||rs6475606||rs6475608||rs7027950||rs7028268||rs7039467||rs7041637||rs7341786||rs7853090||rs7857118||rs7857345||rs7859362||rs7859727||rs7865618||rs7866503||rs7866783||rs7874604||rs8181047||rs944797||rs944800||rs944801||rs9632884||rs9644861||rs9644862	TRUE	intron_variant&non_coding_transcript_variant	MODIFIER	CDKN2B-AS1	ENSG00000240498	2.806	0.892709	22072264	rs10757269	intron_variant&non_coding_transcript_variant	MODIFIER	ENSG00000240498	CDKN2B-AS1	4.691	RP11-145E5.5 (48865) - ENSG00000264545	CDKN2B (72488) - ENSG00000147883
9_7	21649527	22815738	FALSE	9	22081850	22081851	rs6475606	chr9:22081850_C_T	L_LDL_P	C	T	0.484	0.0284	0.4806	0.9468	-0.0214	0.0021	24.6	---	14.2	2.33	2	0.5061	Concentration of Large LDL Particles	mmol/L	Lipoprotein subclasses	Large LDL (average diameter 25.5 nm)	Non-derived	23530	23830	-0.0785009	0.038791	1.36651	-0.026944	0.0144746	1.20289	-0.0211287	0.00208307	23.4486	rs10116277||rs10120688||rs10120806||rs10217586||rs10511701||rs1063192||rs10733376||rs10738604||rs10738606||rs10738607||rs10757269||rs10757271||rs10757272||rs10757273||rs10757274||rs10757278||rs10811643||rs10811645||rs10811647||rs10811650||rs10811652||rs10811654||rs10965219||rs10965227||rs1333037||rs1333040||rs1333042||rs1333045||rs1333047||rs1333049||rs1360589||rs1412829||rs1412834||rs1537370||rs1537371||rs1537372||rs1537373||rs1537374||rs1537375||rs1547705||rs1556516||rs1831733||rs1970112||rs2151280||rs2157719||rs2383207||rs2891168||rs34713115||rs35831924||rs3731239||rs3731257||rs4007642||rs4645630||rs4977574||rs4977575||rs4977756||rs523096||rs613312||rs615552||rs62555371||rs634537||rs643319||rs6475604||rs6475606||rs6475608||rs7027950||rs7028268||rs7039467||rs7041637||rs7341786||rs7853090||rs7857118||rs7857345||rs7859362||rs7859727||rs7865618||rs7866503||rs7866783||rs7874604||rs8181047||rs944797||rs944800||rs944801||rs9632884||rs9644861||rs9644862	TRUE	intron_variant&non_coding_transcript_variant	MODIFIER	CDKN2B-AS1	ENSG00000240498	2.806	0.892709	22072264	rs10757269	intron_variant&non_coding_transcript_variant	MODIFIER	ENSG00000240498	CDKN2B-AS1	4.691	RP11-145E5.5 (48865) - ENSG00000264545	CDKN2B (72488) - ENSG00000147883
9_7	21649527	22815738	FALSE	9	22081850	22081851	rs6475606	chr9:22081850_C_T	L_LDL_PL	C	T	0.4839	0.0282	0.4806	0.9468	-0.0209	0.002	23.81	---	0	1.555	2	0.3376	Phospholipids in Large LDL	mmol/L	Lipoprotein subclasses	Large LDL (average diameter 25.5 nm)	Non-derived	23532	23832	-0.0676467	0.0389598	1.08351	-0.0255688	0.014405	1.11976	-0.0206907	0.00206979	22.8017	rs10116277||rs10120688||rs10120806||rs10217586||rs10511701||rs1063192||rs10733376||rs10738604||rs10738606||rs10738607||rs10757269||rs10757271||rs10757272||rs10757273||rs10757274||rs10757278||rs10811643||rs10811645||rs10811647||rs10811650||rs10811652||rs10811654||rs10965219||rs10965227||rs1333037||rs1333040||rs1333042||rs1333045||rs1333047||rs1333049||rs1360589||rs1412829||rs1412834||rs1537370||rs1537371||rs1537372||rs1537373||rs1537374||rs1537375||rs1547705||rs1556516||rs1831733||rs1970112||rs2151280||rs2157719||rs2383207||rs2891168||rs34713115||rs35831924||rs3731239||rs3731257||rs4007642||rs4645630||rs4977574||rs4977575||rs4977756||rs523096||rs613312||rs615552||rs62555371||rs634537||rs643319||rs6475604||rs6475606||rs6475608||rs7027950||rs7028268||rs7039467||rs7041637||rs7341786||rs7853090||rs7857118||rs7857345||rs7859362||rs7859727||rs7865618||rs7866503||rs7866783||rs7874604||rs8181047||rs944797||rs944800||rs944801||rs9632884||rs9644861||rs9644862	TRUE	intron_variant&non_coding_transcript_variant	MODIFIER	CDKN2B-AS1	ENSG00000240498	2.806	0.892709	22072264	rs10757269	intron_variant&non_coding_transcript_variant	MODIFIER	ENSG00000240498	CDKN2B-AS1	4.691	RP11-145E5.5 (48865) - ENSG00000264545	CDKN2B (72488) - ENSG00000147883
9_7	21649527	22815738	FALSE	9	22081850	22081851	rs6475606	chr9:22081850_C_T	L_VLDL_C	C	T	0.4839	0.0283	0.4806	0.9468	-0.0176	0.002	17.54	---	0	0.428	2	0.09286	Cholesterol in Large VLDL	mmol/L	Lipoprotein subclasses	Large VLDL (average diameter 53.6 nm)	Composite	23498	23798	-0.0417421	0.0380586	0.564259	-0.0153283	0.0144379	0.540024	-0.0175456	0.00203859	17.124	rs10116277||rs10120688||rs10120806||rs10217586||rs10511701||rs1063192||rs10733376||rs10738604||rs10738606||rs10738607||rs10757269||rs10757271||rs10757272||rs10757273||rs10757274||rs10757278||rs10811643||rs10811645||rs10811647||rs10811650||rs10811652||rs10811654||rs10965219||rs10965227||rs1333037||rs1333040||rs1333042||rs1333045||rs1333047||rs1333049||rs1360589||rs1412829||rs1412834||rs1537370||rs1537371||rs1537372||rs1537373||rs1537374||rs1537375||rs1547705||rs1556516||rs1831733||rs1970112||rs2151280||rs2157719||rs2383207||rs2891168||rs34713115||rs35831924||rs3731239||rs3731257||rs4007642||rs4645630||rs4977574||rs4977575||rs4977756||rs523096||rs613312||rs615552||rs62555371||rs634537||rs643319||rs6475604||rs6475606||rs6475608||rs7027950||rs7028268||rs7039467||rs7041637||rs7341786||rs7853090||rs7857118||rs7857345||rs7859362||rs7859727||rs7865618||rs7866503||rs7866783||rs7874604||rs8181047||rs944797||rs944800||rs944801||rs9632884||rs9644861||rs9644862	TRUE	intron_variant&non_coding_transcript_variant	MODIFIER	CDKN2B-AS1	ENSG00000240498	2.806	0.892709	22072264	rs10757269	intron_variant&non_coding_transcript_variant	MODIFIER	ENSG00000240498	CDKN2B-AS1	4.691	RP11-145E5.5 (48865) - ENSG00000264545	CDKN2B (72488) - ENSG00000147883
9_7	21649527	22815738	FALSE	9	22081850	22081851	rs6475606	chr9:22081850_C_T	L_VLDL_CE	C	T	0.484	0.0285	0.4806	0.9468	-0.0188	0.002	19.55	---	0	0.721	2	0.1566	Cholesteryl Esters in Large VLDL	mmol/L	Lipoprotein subclasses	Large VLDL (average diameter 53.6 nm)	Non-derived	23499	23799	-0.0506298	0.0381906	0.732983	-0.0164226	0.0144922	0.589845	-0.0188034	0.00206637	19.043	rs10116277||rs10120688||rs10120806||rs10217586||rs10511701||rs1063192||rs10733376||rs10738604||rs10738606||rs10738607||rs10757269||rs10757271||rs10757272||rs10757273||rs10757274||rs10757278||rs10811643||rs10811645||rs10811647||rs10811650||rs10811652||rs10811654||rs10965219||rs10965227||rs1333037||rs1333040||rs1333042||rs1333045||rs1333047||rs1333049||rs1360589||rs1412829||rs1412834||rs1537370||rs1537371||rs1537372||rs1537373||rs1537374||rs1537375||rs1547705||rs1556516||rs1831733||rs1970112||rs2151280||rs2157719||rs2383207||rs2891168||rs34713115||rs35831924||rs3731239||rs3731257||rs4007642||rs4645630||rs4977574||rs4977575||rs4977756||rs523096||rs613312||rs615552||rs62555371||rs634537||rs643319||rs6475604||rs6475606||rs6475608||rs7027950||rs7028268||rs7039467||rs7041637||rs7341786||rs7853090||rs7857118||rs7857345||rs7859362||rs7859727||rs7865618||rs7866503||rs7866783||rs7874604||rs8181047||rs944797||rs944800||rs944801||rs9632884||rs9644861||rs9644862	TRUE	intron_variant&non_coding_transcript_variant	MODIFIER	CDKN2B-AS1	ENSG00000240498	2.806	0.892709	22072264	rs10757269	intron_variant&non_coding_transcript_variant	MODIFIER	ENSG00000240498	CDKN2B-AS1	4.691	RP11-145E5.5 (48865) - ENSG00000264545	CDKN2B (72488) - ENSG00000147883
9_7	21649527	22815738	FALSE	9	22081850	22081851	rs6475606	chr9:22081850_C_T	L_VLDL_P	C	T	0.4838	0.0278	0.4806	0.9468	-0.0151	0.002	13.73	---	0	0.11	2	0.02392	Concentration of Large VLDL Particles	mmol/L	Lipoprotein subclasses	Large VLDL (average diameter 53.6 nm)	Non-derived	23495	23795	-0.0273768	0.0379591	0.327187	-0.0162105	0.0143986	0.584636	-0.0150863	0.00199835	13.3592	rs10116277||rs10120688||rs10120806||rs10217586||rs10511701||rs1063192||rs10733376||rs10738604||rs10738606||rs10738607||rs10757269||rs10757271||rs10757272||rs10757273||rs10757274||rs10757278||rs10811643||rs10811645||rs10811647||rs10811650||rs10811652||rs10811654||rs10965219||rs10965227||rs1333037||rs1333040||rs1333042||rs1333045||rs1333047||rs1333049||rs1360589||rs1412829||rs1412834||rs1537370||rs1537371||rs1537372||rs1537373||rs1537374||rs1537375||rs1547705||rs1556516||rs1831733||rs1970112||rs2151280||rs2157719||rs2383207||rs2891168||rs34713115||rs35831924||rs3731239||rs3731257||rs4007642||rs4645630||rs4977574||rs4977575||rs4977756||rs523096||rs613312||rs615552||rs62555371||rs634537||rs643319||rs6475604||rs6475606||rs6475608||rs7027950||rs7028268||rs7039467||rs7041637||rs7341786||rs7853090||rs7857118||rs7857345||rs7859362||rs7859727||rs7865618||rs7866503||rs7866783||rs7874604||rs8181047||rs944797||rs944800||rs944801||rs9632884||rs9644861||rs9644862	TRUE	intron_variant&non_coding_transcript_variant	MODIFIER	CDKN2B-AS1	ENSG00000240498	2.806	0.892709	22072264	rs10757269	intron_variant&non_coding_transcript_variant	MODIFIER	ENSG00000240498	CDKN2B-AS1	4.691	RP11-145E5.5 (48865) - ENSG00000264545	CDKN2B (72488) - ENSG00000147883
9_7	21649527	22815738	FALSE	9	22081850	22081851	rs6475606	chr9:22081850_C_T	MUFA	C	T	0.4838	0.0278	0.4806	0.9468	-0.0155	0.002	13.85	---	0	0.433	2	0.09397	Monounsaturated Fatty Acids	mmol/L	Fatty acids		Non-derived	23447	23747	-0.040984	0.0387471	0.537334	-0.0151972	0.0146564	0.523197	-0.0154757	0.00204201	13.457	rs10116277||rs10120688||rs10120806||rs10217586||rs10511701||rs1063192||rs10733376||rs10738604||rs10738606||rs10738607||rs10757269||rs10757271||rs10757272||rs10757273||rs10757274||rs10757278||rs10811643||rs10811645||rs10811647||rs10811650||rs10811652||rs10811654||rs10965219||rs10965227||rs1333037||rs1333040||rs1333042||rs1333045||rs1333047||rs1333049||rs1360589||rs1412829||rs1412834||rs1537370||rs1537371||rs1537372||rs1537373||rs1537374||rs1537375||rs1547705||rs1556516||rs1831733||rs1970112||rs2151280||rs2157719||rs2383207||rs2891168||rs34713115||rs35831924||rs3731239||rs3731257||rs4007642||rs4645630||rs4977574||rs4977575||rs4977756||rs523096||rs613312||rs615552||rs62555371||rs634537||rs643319||rs6475604||rs6475606||rs6475608||rs7027950||rs7028268||rs7039467||rs7041637||rs7341786||rs7853090||rs7857118||rs7857345||rs7859362||rs7859727||rs7865618||rs7866503||rs7866783||rs7874604||rs8181047||rs944797||rs944800||rs944801||rs9632884||rs9644861||rs9644862	TRUE	intron_variant&non_coding_transcript_variant	MODIFIER	CDKN2B-AS1	ENSG00000240498	2.806	0.892709	22072264	rs10757269	intron_variant&non_coding_transcript_variant	MODIFIER	ENSG00000240498	CDKN2B-AS1	4.691	RP11-145E5.5 (48865) - ENSG00000264545	CDKN2B (72488) - ENSG00000147883
9_7	21649527	22815738	FALSE	9	22081850	22081851	rs6475606	chr9:22081850_C_T	M_LDL_C	C	T	0.484	0.0286	0.4806	0.9468	-0.0213	0.0021	24.1	---	0	0.627	2	0.1362	Cholesterol in Medium LDL	mmol/L	Lipoprotein subclasses	Medium LDL (average diameter 23 nm)	Composite	23540	23840	-0.0513933	0.0388494	0.730782	-0.0189056	0.0145124	0.715185	-0.0212718	0.00209545	23.4859	rs10116277||rs10120688||rs10120806||rs10217586||rs10511701||rs1063192||rs10733376||rs10738604||rs10738606||rs10738607||rs10757269||rs10757271||rs10757272||rs10757273||rs10757274||rs10757278||rs10811643||rs10811645||rs10811647||rs10811650||rs10811652||rs10811654||rs10965219||rs10965227||rs1333037||rs1333040||rs1333042||rs1333045||rs1333047||rs1333049||rs1360589||rs1412829||rs1412834||rs1537370||rs1537371||rs1537372||rs1537373||rs1537374||rs1537375||rs1547705||rs1556516||rs1831733||rs1970112||rs2151280||rs2157719||rs2383207||rs2891168||rs34713115||rs35831924||rs3731239||rs3731257||rs4007642||rs4645630||rs4977574||rs4977575||rs4977756||rs523096||rs613312||rs615552||rs62555371||rs634537||rs643319||rs6475604||rs6475606||rs6475608||rs7027950||rs7028268||rs7039467||rs7041637||rs7341786||rs7853090||rs7857118||rs7857345||rs7859362||rs7859727||rs7865618||rs7866503||rs7866783||rs7874604||rs8181047||rs944797||rs944800||rs944801||rs9632884||rs9644861||rs9644862	TRUE	intron_variant&non_coding_transcript_variant	MODIFIER	CDKN2B-AS1	ENSG00000240498	2.806	0.892709	22072264	rs10757269	intron_variant&non_coding_transcript_variant	MODIFIER	ENSG00000240498	CDKN2B-AS1	4.691	RP11-145E5.5 (48865) - ENSG00000264545	CDKN2B (72488) - ENSG00000147883
9_7	21649527	22815738	FALSE	9	22081850	22081851	rs6475606	chr9:22081850_C_T	M_LDL_CE	C	T	0.484	0.0286	0.4806	0.9468	-0.0214	0.0021	24.17	---	0	0.475	2	0.1031	Cholesteryl Esters in Medium LDL	mmol/L	Lipoprotein subclasses	Medium LDL (average diameter 23 nm)	Non-derived	23541	23841	-0.0461905	0.0388215	0.630566	-0.0176317	0.0145253	0.6482	-0.021376	0.00209875	23.6362	rs10116277||rs10120688||rs10120806||rs10217586||rs10511701||rs1063192||rs10733376||rs10738604||rs10738606||rs10738607||rs10757269||rs10757271||rs10757272||rs10757273||rs10757274||rs10757278||rs10811643||rs10811645||rs10811647||rs10811650||rs10811652||rs10811654||rs10965219||rs10965227||rs1333037||rs1333040||rs1333042||rs1333045||rs1333047||rs1333049||rs1360589||rs1412829||rs1412834||rs1537370||rs1537371||rs1537372||rs1537373||rs1537374||rs1537375||rs1547705||rs1556516||rs1831733||rs1970112||rs2151280||rs2157719||rs2383207||rs2891168||rs34713115||rs35831924||rs3731239||rs3731257||rs4007642||rs4645630||rs4977574||rs4977575||rs4977756||rs523096||rs613312||rs615552||rs62555371||rs634537||rs643319||rs6475604||rs6475606||rs6475608||rs7027950||rs7028268||rs7039467||rs7041637||rs7341786||rs7853090||rs7857118||rs7857345||rs7859362||rs7859727||rs7865618||rs7866503||rs7866783||rs7874604||rs8181047||rs944797||rs944800||rs944801||rs9632884||rs9644861||rs9644862	TRUE	intron_variant&non_coding_transcript_variant	MODIFIER	CDKN2B-AS1	ENSG00000240498	2.806	0.892709	22072264	rs10757269	intron_variant&non_coding_transcript_variant	MODIFIER	ENSG00000240498	CDKN2B-AS1	4.691	RP11-145E5.5 (48865) - ENSG00000264545	CDKN2B (72488) - ENSG00000147883
9_7	21649527	22815738	FALSE	9	22081850	22081851	rs6475606	chr9:22081850_C_T	M_LDL_FC	C	T	0.484	0.0283	0.4806	0.9468	-0.0201	0.002	22.1	---	0	1.266	2	0.2749	Free Cholesterol in Medium LDL	mmol/L	Lipoprotein subclasses	Medium LDL (average diameter 23 nm)	Non-derived	23542	23842	-0.0632546	0.0388472	0.985215	-0.0225431	0.0144425	0.926103	-0.019975	0.00207239	21.2602	rs10116277||rs10120688||rs10120806||rs10217586||rs10511701||rs1063192||rs10733376||rs10738604||rs10738606||rs10738607||rs10757269||rs10757271||rs10757272||rs10757273||rs10757274||rs10757278||rs10811643||rs10811645||rs10811647||rs10811650||rs10811652||rs10811654||rs10965219||rs10965227||rs1333037||rs1333040||rs1333042||rs1333045||rs1333047||rs1333049||rs1360589||rs1412829||rs1412834||rs1537370||rs1537371||rs1537372||rs1537373||rs1537374||rs1537375||rs1547705||rs1556516||rs1831733||rs1970112||rs2151280||rs2157719||rs2383207||rs2891168||rs34713115||rs35831924||rs3731239||rs3731257||rs4007642||rs4645630||rs4977574||rs4977575||rs4977756||rs523096||rs613312||rs615552||rs62555371||rs634537||rs643319||rs6475604||rs6475606||rs6475608||rs7027950||rs7028268||rs7039467||rs7041637||rs7341786||rs7853090||rs7857118||rs7857345||rs7859362||rs7859727||rs7865618||rs7866503||rs7866783||rs7874604||rs8181047||rs944797||rs944800||rs944801||rs9632884||rs9644861||rs9644862	TRUE	intron_variant&non_coding_transcript_variant	MODIFIER	CDKN2B-AS1	ENSG00000240498	2.806	0.892709	22072264	rs10757269	intron_variant&non_coding_transcript_variant	MODIFIER	ENSG00000240498	CDKN2B-AS1	4.691	RP11-145E5.5 (48865) - ENSG00000264545	CDKN2B (72488) - ENSG00000147883
9_7	21649527	22815738	FALSE	9	22081850	22081851	rs6475606	chr9:22081850_C_T	M_LDL_L	C	T	0.484	0.0285	0.4806	0.9468	-0.0214	0.0021	24.3	---	0	0.75	2	0.1628	Total Lipids in Medium LDL	mmol/L	Lipoprotein subclasses	Medium LDL (average diameter 23 nm)	Composite	23538	23838	-0.0545869	0.0388376	0.79624	-0.019436	0.014522	0.742867	-0.02133	0.00209428	23.6354	rs10116277||rs10120688||rs10120806||rs10217586||rs10511701||rs1063192||rs10733376||rs10738604||rs10738606||rs10738607||rs10757269||rs10757271||rs10757272||rs10757273||rs10757274||rs10757278||rs10811643||rs10811645||rs10811647||rs10811650||rs10811652||rs10811654||rs10965219||rs10965227||rs1333037||rs1333040||rs1333042||rs1333045||rs1333047||rs1333049||rs1360589||rs1412829||rs1412834||rs1537370||rs1537371||rs1537372||rs1537373||rs1537374||rs1537375||rs1547705||rs1556516||rs1831733||rs1970112||rs2151280||rs2157719||rs2383207||rs2891168||rs34713115||rs35831924||rs3731239||rs3731257||rs4007642||rs4645630||rs4977574||rs4977575||rs4977756||rs523096||rs613312||rs615552||rs62555371||rs634537||rs643319||rs6475604||rs6475606||rs6475608||rs7027950||rs7028268||rs7039467||rs7041637||rs7341786||rs7853090||rs7857118||rs7857345||rs7859362||rs7859727||rs7865618||rs7866503||rs7866783||rs7874604||rs8181047||rs944797||rs944800||rs944801||rs9632884||rs9644861||rs9644862	TRUE	intron_variant&non_coding_transcript_variant	MODIFIER	CDKN2B-AS1	ENSG00000240498	2.806	0.892709	22072264	rs10757269	intron_variant&non_coding_transcript_variant	MODIFIER	ENSG00000240498	CDKN2B-AS1	4.691	RP11-145E5.5 (48865) - ENSG00000264545	CDKN2B (72488) - ENSG00000147883
9_7	21649527	22815738	FALSE	9	22081850	22081851	rs6475606	chr9:22081850_C_T	M_LDL_P	C	T	0.484	0.0286	0.4806	0.9468	-0.0217	0.0021	24.76	---	0	0.817	2	0.1775	Concentration of Medium LDL Particles	mmol/L	Lipoprotein subclasses	Medium LDL (average diameter 23 nm)	Non-derived	23537	23837	-0.0492467	0.0389368	0.686241	-0.0135609	0.0145127	0.455822	-0.0218041	0.00210587	24.3964	rs10116277||rs10120688||rs10120806||rs10217586||rs10511701||rs1063192||rs10733376||rs10738604||rs10738606||rs10738607||rs10757269||rs10757271||rs10757272||rs10757273||rs10757274||rs10757278||rs10811643||rs10811645||rs10811647||rs10811650||rs10811652||rs10811654||rs10965219||rs10965227||rs1333037||rs1333040||rs1333042||rs1333045||rs1333047||rs1333049||rs1360589||rs1412829||rs1412834||rs1537370||rs1537371||rs1537372||rs1537373||rs1537374||rs1537375||rs1547705||rs1556516||rs1831733||rs1970112||rs2151280||rs2157719||rs2383207||rs2891168||rs34713115||rs35831924||rs3731239||rs3731257||rs4007642||rs4645630||rs4977574||rs4977575||rs4977756||rs523096||rs613312||rs615552||rs62555371||rs634537||rs643319||rs6475604||rs6475606||rs6475608||rs7027950||rs7028268||rs7039467||rs7041637||rs7341786||rs7853090||rs7857118||rs7857345||rs7859362||rs7859727||rs7865618||rs7866503||rs7866783||rs7874604||rs8181047||rs944797||rs944800||rs944801||rs9632884||rs9644861||rs9644862	TRUE	intron_variant&non_coding_transcript_variant	MODIFIER	CDKN2B-AS1	ENSG00000240498	2.806	0.892709	22072264	rs10757269	intron_variant&non_coding_transcript_variant	MODIFIER	ENSG00000240498	CDKN2B-AS1	4.691	RP11-145E5.5 (48865) - ENSG00000264545	CDKN2B (72488) - ENSG00000147883
9_7	21649527	22815738	FALSE	9	22081850	22081851	rs6475606	chr9:22081850_C_T	M_LDL_PL	C	T	0.484	0.0285	0.4806	0.9468	-0.0213	0.0021	24.2	---	0	0.89	2	0.1933	Phospholipids in Medium LDL	mmol/L	Lipoprotein subclasses	Medium LDL (average diameter 23 nm)	Non-derived	23539	23839	-0.0578116	0.0387803	0.866372	-0.0210042	0.0145119	0.830354	-0.0211818	0.00208825	23.4499	rs10116277||rs10120688||rs10120806||rs10217586||rs10511701||rs1063192||rs10733376||rs10738604||rs10738606||rs10738607||rs10757269||rs10757271||rs10757272||rs10757273||rs10757274||rs10757278||rs10811643||rs10811645||rs10811647||rs10811650||rs10811652||rs10811654||rs10965219||rs10965227||rs1333037||rs1333040||rs1333042||rs1333045||rs1333047||rs1333049||rs1360589||rs1412829||rs1412834||rs1537370||rs1537371||rs1537372||rs1537373||rs1537374||rs1537375||rs1547705||rs1556516||rs1831733||rs1970112||rs2151280||rs2157719||rs2383207||rs2891168||rs34713115||rs35831924||rs3731239||rs3731257||rs4007642||rs4645630||rs4977574||rs4977575||rs4977756||rs523096||rs613312||rs615552||rs62555371||rs634537||rs643319||rs6475604||rs6475606||rs6475608||rs7027950||rs7028268||rs7039467||rs7041637||rs7341786||rs7853090||rs7857118||rs7857345||rs7859362||rs7859727||rs7865618||rs7866503||rs7866783||rs7874604||rs8181047||rs944797||rs944800||rs944801||rs9632884||rs9644861||rs9644862	TRUE	intron_variant&non_coding_transcript_variant	MODIFIER	CDKN2B-AS1	ENSG00000240498	2.806	0.892709	22072264	rs10757269	intron_variant&non_coding_transcript_variant	MODIFIER	ENSG00000240498	CDKN2B-AS1	4.691	RP11-145E5.5 (48865) - ENSG00000264545	CDKN2B (72488) - ENSG00000147883
9_7	21649527	22815738	FALSE	9	22081850	22081851	rs6475606	chr9:22081850_C_T	M_VLDL_C	C	T	0.484	0.0285	0.4806	0.9468	-0.0213	0.0021	24.21	---	15.6	2.368	2	0.5143	Cholesterol in Medium VLDL	mmol/L	Lipoprotein subclasses	Medium VLDL (average diameter 44.5 nm)	Composite	23505	23805	-0.0807723	0.0388525	1.42456	-0.0231239	0.0144579	0.959666	-0.0210964	0.00209054	23.2193	rs10116277||rs10120688||rs10120806||rs10217586||rs10511701||rs1063192||rs10733376||rs10738604||rs10738606||rs10738607||rs10757269||rs10757271||rs10757272||rs10757273||rs10757274||rs10757278||rs10811643||rs10811645||rs10811647||rs10811650||rs10811652||rs10811654||rs10965219||rs10965227||rs1333037||rs1333040||rs1333042||rs1333045||rs1333047||rs1333049||rs1360589||rs1412829||rs1412834||rs1537370||rs1537371||rs1537372||rs1537373||rs1537374||rs1537375||rs1547705||rs1556516||rs1831733||rs1970112||rs2151280||rs2157719||rs2383207||rs2891168||rs34713115||rs35831924||rs3731239||rs3731257||rs4007642||rs4645630||rs4977574||rs4977575||rs4977756||rs523096||rs613312||rs615552||rs62555371||rs634537||rs643319||rs6475604||rs6475606||rs6475608||rs7027950||rs7028268||rs7039467||rs7041637||rs7341786||rs7853090||rs7857118||rs7857345||rs7859362||rs7859727||rs7865618||rs7866503||rs7866783||rs7874604||rs8181047||rs944797||rs944800||rs944801||rs9632884||rs9644861||rs9644862	TRUE	intron_variant&non_coding_transcript_variant	MODIFIER	CDKN2B-AS1	ENSG00000240498	2.806	0.892709	22072264	rs10757269	intron_variant&non_coding_transcript_variant	MODIFIER	ENSG00000240498	CDKN2B-AS1	4.691	RP11-145E5.5 (48865) - ENSG00000264545	CDKN2B (72488) - ENSG00000147883
9_7	21649527	22815738	FALSE	9	22081850	22081851	rs6475606	chr9:22081850_C_T	M_VLDL_CE	C	T	0.484	0.0283	0.4806	0.9468	-0.0204	0.002	22.56	---	41.1	3.397	2	0.7377	Cholesteryl Esters in Medium VLDL	mmol/L	Lipoprotein subclasses	Medium VLDL (average diameter 44.5 nm)	Non-derived	23506	23806	-0.0914369	0.0389173	1.72589	-0.0234031	0.0143839	0.984096	-0.0200905	0.00207151	21.5143	rs10116277||rs10120688||rs10120806||rs10217586||rs10511701||rs1063192||rs10733376||rs10738604||rs10738606||rs10738607||rs10757269||rs10757271||rs10757272||rs10757273||rs10757274||rs10757278||rs10811643||rs10811645||rs10811647||rs10811650||rs10811652||rs10811654||rs10965219||rs10965227||rs1333037||rs1333040||rs1333042||rs1333045||rs1333047||rs1333049||rs1360589||rs1412829||rs1412834||rs1537370||rs1537371||rs1537372||rs1537373||rs1537374||rs1537375||rs1547705||rs1556516||rs1831733||rs1970112||rs2151280||rs2157719||rs2383207||rs2891168||rs34713115||rs35831924||rs3731239||rs3731257||rs4007642||rs4645630||rs4977574||rs4977575||rs4977756||rs523096||rs613312||rs615552||rs62555371||rs634537||rs643319||rs6475604||rs6475606||rs6475608||rs7027950||rs7028268||rs7039467||rs7041637||rs7341786||rs7853090||rs7857118||rs7857345||rs7859362||rs7859727||rs7865618||rs7866503||rs7866783||rs7874604||rs8181047||rs944797||rs944800||rs944801||rs9632884||rs9644861||rs9644862	TRUE	intron_variant&non_coding_transcript_variant	MODIFIER	CDKN2B-AS1	ENSG00000240498	2.806	0.892709	22072264	rs10757269	intron_variant&non_coding_transcript_variant	MODIFIER	ENSG00000240498	CDKN2B-AS1	4.691	RP11-145E5.5 (48865) - ENSG00000264545	CDKN2B (72488) - ENSG00000147883
9_7	21649527	22815738	FALSE	9	22081850	22081851	rs6475606	chr9:22081850_C_T	M_VLDL_FC	C	T	0.484	0.0287	0.4806	0.9468	-0.0216	0.0021	24.58	---	0	1.357	2	0.2946	Free Cholesterol in Medium VLDL	mmol/L	Lipoprotein subclasses	Medium VLDL (average diameter 44.5 nm)	Non-derived	23507	23807	-0.0666146	0.0387345	1.06817	-0.0220713	0.0145284	0.890367	-0.0214494	0.00210187	23.7248	rs10116277||rs10120688||rs10120806||rs10217586||rs10511701||rs1063192||rs10733376||rs10738604||rs10738606||rs10738607||rs10757269||rs10757271||rs10757272||rs10757273||rs10757274||rs10757278||rs10811643||rs10811645||rs10811647||rs10811650||rs10811652||rs10811654||rs10965219||rs10965227||rs1333037||rs1333040||rs1333042||rs1333045||rs1333047||rs1333049||rs1360589||rs1412829||rs1412834||rs1537370||rs1537371||rs1537372||rs1537373||rs1537374||rs1537375||rs1547705||rs1556516||rs1831733||rs1970112||rs2151280||rs2157719||rs2383207||rs2891168||rs34713115||rs35831924||rs3731239||rs3731257||rs4007642||rs4645630||rs4977574||rs4977575||rs4977756||rs523096||rs613312||rs615552||rs62555371||rs634537||rs643319||rs6475604||rs6475606||rs6475608||rs7027950||rs7028268||rs7039467||rs7041637||rs7341786||rs7853090||rs7857118||rs7857345||rs7859362||rs7859727||rs7865618||rs7866503||rs7866783||rs7874604||rs8181047||rs944797||rs944800||rs944801||rs9632884||rs9644861||rs9644862	TRUE	intron_variant&non_coding_transcript_variant	MODIFIER	CDKN2B-AS1	ENSG00000240498	2.806	0.892709	22072264	rs10757269	intron_variant&non_coding_transcript_variant	MODIFIER	ENSG00000240498	CDKN2B-AS1	4.691	RP11-145E5.5 (48865) - ENSG00000264545	CDKN2B (72488) - ENSG00000147883
9_7	21649527	22815738	FALSE	9	22081850	22081851	rs6475606	chr9:22081850_C_T	M_VLDL_L	C	T	0.484	0.0286	0.4806	0.9468	-0.0204	0.0021	22.44	---	0	0.559	2	0.1214	Total Lipids in Medium VLDL	mmol/L	Lipoprotein subclasses	Medium VLDL (average diameter 44.5 nm)	Composite	23503	23803	-0.0491123	0.0384496	0.695747	-0.0199816	0.0145222	0.772525	-0.0203452	0.00208368	21.7942	rs10116277||rs10120688||rs10120806||rs10217586||rs10511701||rs1063192||rs10733376||rs10738604||rs10738606||rs10738607||rs10757269||rs10757271||rs10757272||rs10757273||rs10757274||rs10757278||rs10811643||rs10811645||rs10811647||rs10811650||rs10811652||rs10811654||rs10965219||rs10965227||rs1333037||rs1333040||rs1333042||rs1333045||rs1333047||rs1333049||rs1360589||rs1412829||rs1412834||rs1537370||rs1537371||rs1537372||rs1537373||rs1537374||rs1537375||rs1547705||rs1556516||rs1831733||rs1970112||rs2151280||rs2157719||rs2383207||rs2891168||rs34713115||rs35831924||rs3731239||rs3731257||rs4007642||rs4645630||rs4977574||rs4977575||rs4977756||rs523096||rs613312||rs615552||rs62555371||rs634537||rs643319||rs6475604||rs6475606||rs6475608||rs7027950||rs7028268||rs7039467||rs7041637||rs7341786||rs7853090||rs7857118||rs7857345||rs7859362||rs7859727||rs7865618||rs7866503||rs7866783||rs7874604||rs8181047||rs944797||rs944800||rs944801||rs9632884||rs9644861||rs9644862	TRUE	intron_variant&non_coding_transcript_variant	MODIFIER	CDKN2B-AS1	ENSG00000240498	2.806	0.892709	22072264	rs10757269	intron_variant&non_coding_transcript_variant	MODIFIER	ENSG00000240498	CDKN2B-AS1	4.691	RP11-145E5.5 (48865) - ENSG00000264545	CDKN2B (72488) - ENSG00000147883
9_7	21649527	22815738	FALSE	9	22081850	22081851	rs6475606	chr9:22081850_C_T	M_VLDL_P	C	T	0.484	0.0287	0.4806	0.9468	-0.0212	0.0021	23.91	---	0	1.042	2	0.2263	Concentration of Medium VLDL Particles	mmol/L	Lipoprotein subclasses	Medium VLDL (average diameter 44.5 nm)	Non-derived	23502	23802	-0.0601779	0.0386106	0.924108	-0.0189938	0.0145279	0.718794	-0.0211619	0.00209634	23.2343	rs10116277||rs10120688||rs10120806||rs10217586||rs10511701||rs1063192||rs10733376||rs10738604||rs10738606||rs10738607||rs10757269||rs10757271||rs10757272||rs10757273||rs10757274||rs10757278||rs10811643||rs10811645||rs10811647||rs10811650||rs10811652||rs10811654||rs10965219||rs10965227||rs1333037||rs1333040||rs1333042||rs1333045||rs1333047||rs1333049||rs1360589||rs1412829||rs1412834||rs1537370||rs1537371||rs1537372||rs1537373||rs1537374||rs1537375||rs1547705||rs1556516||rs1831733||rs1970112||rs2151280||rs2157719||rs2383207||rs2891168||rs34713115||rs35831924||rs3731239||rs3731257||rs4007642||rs4645630||rs4977574||rs4977575||rs4977756||rs523096||rs613312||rs615552||rs62555371||rs634537||rs643319||rs6475604||rs6475606||rs6475608||rs7027950||rs7028268||rs7039467||rs7041637||rs7341786||rs7853090||rs7857118||rs7857345||rs7859362||rs7859727||rs7865618||rs7866503||rs7866783||rs7874604||rs8181047||rs944797||rs944800||rs944801||rs9632884||rs9644861||rs9644862	TRUE	intron_variant&non_coding_transcript_variant	MODIFIER	CDKN2B-AS1	ENSG00000240498	2.806	0.892709	22072264	rs10757269	intron_variant&non_coding_transcript_variant	MODIFIER	ENSG00000240498	CDKN2B-AS1	4.691	RP11-145E5.5 (48865) - ENSG00000264545	CDKN2B (72488) - ENSG00000147883
9_7	21649527	22815738	FALSE	9	22081850	22081851	rs6475606	chr9:22081850_C_T	M_VLDL_PL	C	T	0.484	0.0287	0.4806	0.9468	-0.0214	0.0021	24.15	---	0	1.067	2	0.2317	Phospholipids in Medium VLDL	mmol/L	Lipoprotein subclasses	Medium VLDL (average diameter 44.5 nm)	Non-derived	23504	23804	-0.0611594	0.0385885	0.946975	-0.0212616	0.0145308	0.843424	-0.021239	0.00209789	23.3641	rs10116277||rs10120688||rs10120806||rs10217586||rs10511701||rs1063192||rs10733376||rs10738604||rs10738606||rs10738607||rs10757269||rs10757271||rs10757272||rs10757273||rs10757274||rs10757278||rs10811643||rs10811645||rs10811647||rs10811650||rs10811652||rs10811654||rs10965219||rs10965227||rs1333037||rs1333040||rs1333042||rs1333045||rs1333047||rs1333049||rs1360589||rs1412829||rs1412834||rs1537370||rs1537371||rs1537372||rs1537373||rs1537374||rs1537375||rs1547705||rs1556516||rs1831733||rs1970112||rs2151280||rs2157719||rs2383207||rs2891168||rs34713115||rs35831924||rs3731239||rs3731257||rs4007642||rs4645630||rs4977574||rs4977575||rs4977756||rs523096||rs613312||rs615552||rs62555371||rs634537||rs643319||rs6475604||rs6475606||rs6475608||rs7027950||rs7028268||rs7039467||rs7041637||rs7341786||rs7853090||rs7857118||rs7857345||rs7859362||rs7859727||rs7865618||rs7866503||rs7866783||rs7874604||rs8181047||rs944797||rs944800||rs944801||rs9632884||rs9644861||rs9644862	TRUE	intron_variant&non_coding_transcript_variant	MODIFIER	CDKN2B-AS1	ENSG00000240498	2.806	0.892709	22072264	rs10757269	intron_variant&non_coding_transcript_variant	MODIFIER	ENSG00000240498	CDKN2B-AS1	4.691	RP11-145E5.5 (48865) - ENSG00000264545	CDKN2B (72488) - ENSG00000147883
9_7	21649527	22815738	FALSE	9	22081850	22081851	rs6475606	chr9:22081850_C_T	Omega_6	C	T	0.4838	0.0277	0.4806	0.9468	-0.0185	0.002	19.36	---	0	0.214	2	0.04654	Omega-6 Fatty Acids	mmol/L	Fatty acids		Non-derived	23445	23745	-0.0254087	0.0390155	0.288287	-0.0123145	0.0144965	0.402728	-0.0185692	0.00203447	19.1534	rs10116277||rs10120688||rs10120806||rs10217586||rs10511701||rs1063192||rs10733376||rs10738604||rs10738606||rs10738607||rs10757269||rs10757271||rs10757272||rs10757273||rs10757274||rs10757278||rs10811643||rs10811645||rs10811647||rs10811650||rs10811652||rs10811654||rs10965219||rs10965227||rs1333037||rs1333040||rs1333042||rs1333045||rs1333047||rs1333049||rs1360589||rs1412829||rs1412834||rs1537370||rs1537371||rs1537372||rs1537373||rs1537374||rs1537375||rs1547705||rs1556516||rs1831733||rs1970112||rs2151280||rs2157719||rs2383207||rs2891168||rs34713115||rs35831924||rs3731239||rs3731257||rs4007642||rs4645630||rs4977574||rs4977575||rs4977756||rs523096||rs613312||rs615552||rs62555371||rs634537||rs643319||rs6475604||rs6475606||rs6475608||rs7027950||rs7028268||rs7039467||rs7041637||rs7341786||rs7853090||rs7857118||rs7857345||rs7859362||rs7859727||rs7865618||rs7866503||rs7866783||rs7874604||rs8181047||rs944797||rs944800||rs944801||rs9632884||rs9644861||rs9644862	TRUE	intron_variant&non_coding_transcript_variant	MODIFIER	CDKN2B-AS1	ENSG00000240498	2.806	0.892709	22072264	rs10757269	intron_variant&non_coding_transcript_variant	MODIFIER	ENSG00000240498	CDKN2B-AS1	4.691	RP11-145E5.5 (48865) - ENSG00000264545	CDKN2B (72488) - ENSG00000147883
9_7	21649527	22815738	FALSE	9	22081850	22081851	rs6475606	chr9:22081850_C_T	PUFA	C	T	0.4837	0.0274	0.4806	0.9468	-0.017	0.002	16.84	---	0	0.056	2	0.01224	Polyunsaturated Fatty Acids	mmol/L	Fatty acids		Composite	23446	23746	-0.00834552	0.039143	0.080312	-0.0182558	0.0145212	0.680506	-0.017046	0.00202021	16.49	rs10116277||rs10120688||rs10120806||rs10217586||rs10511701||rs1063192||rs10733376||rs10738604||rs10738606||rs10738607||rs10757269||rs10757271||rs10757272||rs10757273||rs10757274||rs10757278||rs10811643||rs10811645||rs10811647||rs10811650||rs10811652||rs10811654||rs10965219||rs10965227||rs1333037||rs1333040||rs1333042||rs1333045||rs1333047||rs1333049||rs1360589||rs1412829||rs1412834||rs1537370||rs1537371||rs1537372||rs1537373||rs1537374||rs1537375||rs1547705||rs1556516||rs1831733||rs1970112||rs2151280||rs2157719||rs2383207||rs2891168||rs34713115||rs35831924||rs3731239||rs3731257||rs4007642||rs4645630||rs4977574||rs4977575||rs4977756||rs523096||rs613312||rs615552||rs62555371||rs634537||rs643319||rs6475604||rs6475606||rs6475608||rs7027950||rs7028268||rs7039467||rs7041637||rs7341786||rs7853090||rs7857118||rs7857345||rs7859362||rs7859727||rs7865618||rs7866503||rs7866783||rs7874604||rs8181047||rs944797||rs944800||rs944801||rs9632884||rs9644861||rs9644862	TRUE	intron_variant&non_coding_transcript_variant	MODIFIER	CDKN2B-AS1	ENSG00000240498	2.806	0.892709	22072264	rs10757269	intron_variant&non_coding_transcript_variant	MODIFIER	ENSG00000240498	CDKN2B-AS1	4.691	RP11-145E5.5 (48865) - ENSG00000264545	CDKN2B (72488) - ENSG00000147883
9_7	21649527	22815738	FALSE	9	22081850	22081851	rs6475606	chr9:22081850_C_T	Remnant_C	C	T	0.484	0.0284	0.4806	0.9468	-0.0222	0.0021	26.21	---	0	1.837	2	0.399	Remnant Cholesterol (Non-HDL, Non-LDL -Cholesterol)	mmol/L	Cholesterol		Composite	23402	23702	-0.0738653	0.038901	1.23965	-0.025666	0.014456	1.1202	-0.0219324	0.00208599	25.1287	rs10116277||rs10120688||rs10120806||rs10217586||rs10511701||rs1063192||rs10733376||rs10738604||rs10738606||rs10738607||rs10757269||rs10757271||rs10757272||rs10757273||rs10757274||rs10757278||rs10811643||rs10811645||rs10811647||rs10811650||rs10811652||rs10811654||rs10965219||rs10965227||rs1333037||rs1333040||rs1333042||rs1333045||rs1333047||rs1333049||rs1360589||rs1412829||rs1412834||rs1537370||rs1537371||rs1537372||rs1537373||rs1537374||rs1537375||rs1547705||rs1556516||rs1831733||rs1970112||rs2151280||rs2157719||rs2383207||rs2891168||rs34713115||rs35831924||rs3731239||rs3731257||rs4007642||rs4645630||rs4977574||rs4977575||rs4977756||rs523096||rs613312||rs615552||rs62555371||rs634537||rs643319||rs6475604||rs6475606||rs6475608||rs7027950||rs7028268||rs7039467||rs7041637||rs7341786||rs7853090||rs7857118||rs7857345||rs7859362||rs7859727||rs7865618||rs7866503||rs7866783||rs7874604||rs8181047||rs944797||rs944800||rs944801||rs9632884||rs9644861||rs9644862	TRUE	intron_variant&non_coding_transcript_variant	MODIFIER	CDKN2B-AS1	ENSG00000240498	2.806	0.892709	22072264	rs10757269	intron_variant&non_coding_transcript_variant	MODIFIER	ENSG00000240498	CDKN2B-AS1	4.691	RP11-145E5.5 (48865) - ENSG00000264545	CDKN2B (72488) - ENSG00000147883
9_7	21649527	22815738	FALSE	9	22081850	22081851	rs6475606	chr9:22081850_C_T	S_LDL_C	C	T	0.484	0.0285	0.4806	0.9468	-0.0218	0.0021	25.37	---	0	1.209	2	0.2626	Cholesterol in Small LDL	mmol/L	Lipoprotein subclasses	Small LDL (average diameter 18.7 nm)	Composite	23547	23847	-0.0641727	0.0387884	1.0086	-0.0200144	0.0144795	0.777562	-0.0217378	0.00208986	24.6129	rs10116277||rs10120688||rs10120806||rs10217586||rs10511701||rs1063192||rs10733376||rs10738604||rs10738606||rs10738607||rs10757269||rs10757271||rs10757272||rs10757273||rs10757274||rs10757278||rs10811643||rs10811645||rs10811647||rs10811650||rs10811652||rs10811654||rs10965219||rs10965227||rs1333037||rs1333040||rs1333042||rs1333045||rs1333047||rs1333049||rs1360589||rs1412829||rs1412834||rs1537370||rs1537371||rs1537372||rs1537373||rs1537374||rs1537375||rs1547705||rs1556516||rs1831733||rs1970112||rs2151280||rs2157719||rs2383207||rs2891168||rs34713115||rs35831924||rs3731239||rs3731257||rs4007642||rs4645630||rs4977574||rs4977575||rs4977756||rs523096||rs613312||rs615552||rs62555371||rs634537||rs643319||rs6475604||rs6475606||rs6475608||rs7027950||rs7028268||rs7039467||rs7041637||rs7341786||rs7853090||rs7857118||rs7857345||rs7859362||rs7859727||rs7865618||rs7866503||rs7866783||rs7874604||rs8181047||rs944797||rs944800||rs944801||rs9632884||rs9644861||rs9644862	TRUE	intron_variant&non_coding_transcript_variant	MODIFIER	CDKN2B-AS1	ENSG00000240498	2.806	0.892709	22072264	rs10757269	intron_variant&non_coding_transcript_variant	MODIFIER	ENSG00000240498	CDKN2B-AS1	4.691	RP11-145E5.5 (48865) - ENSG00000264545	CDKN2B (72488) - ENSG00000147883
9_7	21649527	22815738	FALSE	9	22081850	22081851	rs6475606	chr9:22081850_C_T	S_LDL_CE	C	T	0.484	0.0286	0.4806	0.9468	-0.0222	0.0021	25.97	---	0	1.034	2	0.2246	Cholesteryl Esters in Small LDL	mmol/L	Lipoprotein subclasses	Small LDL (average diameter 18.7 nm)	Non-derived	23548	23848	-0.060962	0.0387743	0.935925	-0.0195838	0.0144909	0.753135	-0.0220911	0.00209579	25.2513	rs10116277||rs10120688||rs10120806||rs10217586||rs10511701||rs1063192||rs10733376||rs10738604||rs10738606||rs10738607||rs10757269||rs10757271||rs10757272||rs10757273||rs10757274||rs10757278||rs10811643||rs10811645||rs10811647||rs10811650||rs10811652||rs10811654||rs10965219||rs10965227||rs1333037||rs1333040||rs1333042||rs1333045||rs1333047||rs1333049||rs1360589||rs1412829||rs1412834||rs1537370||rs1537371||rs1537372||rs1537373||rs1537374||rs1537375||rs1547705||rs1556516||rs1831733||rs1970112||rs2151280||rs2157719||rs2383207||rs2891168||rs34713115||rs35831924||rs3731239||rs3731257||rs4007642||rs4645630||rs4977574||rs4977575||rs4977756||rs523096||rs613312||rs615552||rs62555371||rs634537||rs643319||rs6475604||rs6475606||rs6475608||rs7027950||rs7028268||rs7039467||rs7041637||rs7341786||rs7853090||rs7857118||rs7857345||rs7859362||rs7859727||rs7865618||rs7866503||rs7866783||rs7874604||rs8181047||rs944797||rs944800||rs944801||rs9632884||rs9644861||rs9644862	TRUE	intron_variant&non_coding_transcript_variant	MODIFIER	CDKN2B-AS1	ENSG00000240498	2.806	0.892709	22072264	rs10757269	intron_variant&non_coding_transcript_variant	MODIFIER	ENSG00000240498	CDKN2B-AS1	4.691	RP11-145E5.5 (48865) - ENSG00000264545	CDKN2B (72488) - ENSG00000147883
9_7	21649527	22815738	FALSE	9	22081850	22081851	rs6475606	chr9:22081850_C_T	S_LDL_FC	C	T	0.4839	0.0282	0.4806	0.9468	-0.0195	0.002	21.03	---	0	1.525	2	0.3311	Free Cholesterol in Small LDL	mmol/L	Lipoprotein subclasses	Small LDL (average diameter 18.7 nm)	Non-derived	23549	23849	-0.0672718	0.0387364	1.08382	-0.0191855	0.0144306	0.735931	-0.0193768	0.00205836	20.3196	rs10116277||rs10120688||rs10120806||rs10217586||rs10511701||rs1063192||rs10733376||rs10738604||rs10738606||rs10738607||rs10757269||rs10757271||rs10757272||rs10757273||rs10757274||rs10757278||rs10811643||rs10811645||rs10811647||rs10811650||rs10811652||rs10811654||rs10965219||rs10965227||rs1333037||rs1333040||rs1333042||rs1333045||rs1333047||rs1333049||rs1360589||rs1412829||rs1412834||rs1537370||rs1537371||rs1537372||rs1537373||rs1537374||rs1537375||rs1547705||rs1556516||rs1831733||rs1970112||rs2151280||rs2157719||rs2383207||rs2891168||rs34713115||rs35831924||rs3731239||rs3731257||rs4007642||rs4645630||rs4977574||rs4977575||rs4977756||rs523096||rs613312||rs615552||rs62555371||rs634537||rs643319||rs6475604||rs6475606||rs6475608||rs7027950||rs7028268||rs7039467||rs7041637||rs7341786||rs7853090||rs7857118||rs7857345||rs7859362||rs7859727||rs7865618||rs7866503||rs7866783||rs7874604||rs8181047||rs944797||rs944800||rs944801||rs9632884||rs9644861||rs9644862	TRUE	intron_variant&non_coding_transcript_variant	MODIFIER	CDKN2B-AS1	ENSG00000240498	2.806	0.892709	22072264	rs10757269	intron_variant&non_coding_transcript_variant	MODIFIER	ENSG00000240498	CDKN2B-AS1	4.691	RP11-145E5.5 (48865) - ENSG00000264545	CDKN2B (72488) - ENSG00000147883
9_7	21649527	22815738	FALSE	9	22081850	22081851	rs6475606	chr9:22081850_C_T	S_LDL_L	C	T	0.484	0.0285	0.4806	0.9468	-0.0219	0.0021	25.5	---	0	1.081	2	0.2347	Total Lipids in Small LDL	mmol/L	Lipoprotein subclasses	Small LDL (average diameter 18.7 nm)	Composite	23545	23845	-0.0617701	0.0387702	0.954259	-0.0198222	0.014485	0.766582	-0.021787	0.00208786	24.766	rs10116277||rs10120688||rs10120806||rs10217586||rs10511701||rs1063192||rs10733376||rs10738604||rs10738606||rs10738607||rs10757269||rs10757271||rs10757272||rs10757273||rs10757274||rs10757278||rs10811643||rs10811645||rs10811647||rs10811650||rs10811652||rs10811654||rs10965219||rs10965227||rs1333037||rs1333040||rs1333042||rs1333045||rs1333047||rs1333049||rs1360589||rs1412829||rs1412834||rs1537370||rs1537371||rs1537372||rs1537373||rs1537374||rs1537375||rs1547705||rs1556516||rs1831733||rs1970112||rs2151280||rs2157719||rs2383207||rs2891168||rs34713115||rs35831924||rs3731239||rs3731257||rs4007642||rs4645630||rs4977574||rs4977575||rs4977756||rs523096||rs613312||rs615552||rs62555371||rs634537||rs643319||rs6475604||rs6475606||rs6475608||rs7027950||rs7028268||rs7039467||rs7041637||rs7341786||rs7853090||rs7857118||rs7857345||rs7859362||rs7859727||rs7865618||rs7866503||rs7866783||rs7874604||rs8181047||rs944797||rs944800||rs944801||rs9632884||rs9644861||rs9644862	TRUE	intron_variant&non_coding_transcript_variant	MODIFIER	CDKN2B-AS1	ENSG00000240498	2.806	0.892709	22072264	rs10757269	intron_variant&non_coding_transcript_variant	MODIFIER	ENSG00000240498	CDKN2B-AS1	4.691	RP11-145E5.5 (48865) - ENSG00000264545	CDKN2B (72488) - ENSG00000147883
9_7	21649527	22815738	FALSE	9	22081850	22081851	rs6475606	chr9:22081850_C_T	S_LDL_P	C	T	0.484	0.0286	0.4806	0.9468	-0.0219	0.0021	25.4	---	0	1.403	2	0.3048	Concentration of Small LDL Particles	mmol/L	Lipoprotein subclasses	Small LDL (average diameter 18.7 nm)	Non-derived	23544	23844	-0.0673565	0.0388341	1.08179	-0.0192461	0.0145064	0.733777	-0.021865	0.00209972	24.6661	rs10116277||rs10120688||rs10120806||rs10217586||rs10511701||rs1063192||rs10733376||rs10738604||rs10738606||rs10738607||rs10757269||rs10757271||rs10757272||rs10757273||rs10757274||rs10757278||rs10811643||rs10811645||rs10811647||rs10811650||rs10811652||rs10811654||rs10965219||rs10965227||rs1333037||rs1333040||rs1333042||rs1333045||rs1333047||rs1333049||rs1360589||rs1412829||rs1412834||rs1537370||rs1537371||rs1537372||rs1537373||rs1537374||rs1537375||rs1547705||rs1556516||rs1831733||rs1970112||rs2151280||rs2157719||rs2383207||rs2891168||rs34713115||rs35831924||rs3731239||rs3731257||rs4007642||rs4645630||rs4977574||rs4977575||rs4977756||rs523096||rs613312||rs615552||rs62555371||rs634537||rs643319||rs6475604||rs6475606||rs6475608||rs7027950||rs7028268||rs7039467||rs7041637||rs7341786||rs7853090||rs7857118||rs7857345||rs7859362||rs7859727||rs7865618||rs7866503||rs7866783||rs7874604||rs8181047||rs944797||rs944800||rs944801||rs9632884||rs9644861||rs9644862	TRUE	intron_variant&non_coding_transcript_variant	MODIFIER	CDKN2B-AS1	ENSG00000240498	2.806	0.892709	22072264	rs10757269	intron_variant&non_coding_transcript_variant	MODIFIER	ENSG00000240498	CDKN2B-AS1	4.691	RP11-145E5.5 (48865) - ENSG00000264545	CDKN2B (72488) - ENSG00000147883
9_7	21649527	22815738	FALSE	9	22081850	22081851	rs6475606	chr9:22081850_C_T	S_LDL_PL	C	T	0.4839	0.0283	0.4806	0.9468	-0.0212	0.002	24.35	---	0	1.244	2	0.2702	Phospholipids in Small LDL	mmol/L	Lipoprotein subclasses	Small LDL (average diameter 18.7 nm)	Non-derived	23546	23846	-0.064318	0.0387255	1.0144	-0.0208254	0.0144752	0.823223	-0.0210685	0.00207196	23.5615	rs10116277||rs10120688||rs10120806||rs10217586||rs10511701||rs1063192||rs10733376||rs10738604||rs10738606||rs10738607||rs10757269||rs10757271||rs10757272||rs10757273||rs10757274||rs10757278||rs10811643||rs10811645||rs10811647||rs10811650||rs10811652||rs10811654||rs10965219||rs10965227||rs1333037||rs1333040||rs1333042||rs1333045||rs1333047||rs1333049||rs1360589||rs1412829||rs1412834||rs1537370||rs1537371||rs1537372||rs1537373||rs1537374||rs1537375||rs1547705||rs1556516||rs1831733||rs1970112||rs2151280||rs2157719||rs2383207||rs2891168||rs34713115||rs35831924||rs3731239||rs3731257||rs4007642||rs4645630||rs4977574||rs4977575||rs4977756||rs523096||rs613312||rs615552||rs62555371||rs634537||rs643319||rs6475604||rs6475606||rs6475608||rs7027950||rs7028268||rs7039467||rs7041637||rs7341786||rs7853090||rs7857118||rs7857345||rs7859362||rs7859727||rs7865618||rs7866503||rs7866783||rs7874604||rs8181047||rs944797||rs944800||rs944801||rs9632884||rs9644861||rs9644862	TRUE	intron_variant&non_coding_transcript_variant	MODIFIER	CDKN2B-AS1	ENSG00000240498	2.806	0.892709	22072264	rs10757269	intron_variant&non_coding_transcript_variant	MODIFIER	ENSG00000240498	CDKN2B-AS1	4.691	RP11-145E5.5 (48865) - ENSG00000264545	CDKN2B (72488) - ENSG00000147883
9_7	21649527	22815738	FALSE	9	22081850	22081851	rs6475606	chr9:22081850_C_T	S_VLDL_C	C	T	0.484	0.0288	0.4806	0.9468	-0.021	0.0021	23.42	---	0	1.603	2	0.3482	Cholesterol in Small VLDL	mmol/L	Lipoprotein subclasses	Small VLDL (average diameter 36.8 nm)	Composite	23512	23812	-0.0695007	0.038473	1.1497	-0.0193866	0.0145374	0.739103	-0.020906	0.00209798	22.663	rs10116277||rs10120688||rs10120806||rs10217586||rs10511701||rs1063192||rs10733376||rs10738604||rs10738606||rs10738607||rs10757269||rs10757271||rs10757272||rs10757273||rs10757274||rs10757278||rs10811643||rs10811645||rs10811647||rs10811650||rs10811652||rs10811654||rs10965219||rs10965227||rs1333037||rs1333040||rs1333042||rs1333045||rs1333047||rs1333049||rs1360589||rs1412829||rs1412834||rs1537370||rs1537371||rs1537372||rs1537373||rs1537374||rs1537375||rs1547705||rs1556516||rs1831733||rs1970112||rs2151280||rs2157719||rs2383207||rs2891168||rs34713115||rs35831924||rs3731239||rs3731257||rs4007642||rs4645630||rs4977574||rs4977575||rs4977756||rs523096||rs613312||rs615552||rs62555371||rs634537||rs643319||rs6475604||rs6475606||rs6475608||rs7027950||rs7028268||rs7039467||rs7041637||rs7341786||rs7853090||rs7857118||rs7857345||rs7859362||rs7859727||rs7865618||rs7866503||rs7866783||rs7874604||rs8181047||rs944797||rs944800||rs944801||rs9632884||rs9644861||rs9644862	TRUE	intron_variant&non_coding_transcript_variant	MODIFIER	CDKN2B-AS1	ENSG00000240498	2.806	0.892709	22072264	rs10757269	intron_variant&non_coding_transcript_variant	MODIFIER	ENSG00000240498	CDKN2B-AS1	4.691	RP11-145E5.5 (48865) - ENSG00000264545	CDKN2B (72488) - ENSG00000147883
9_7	21649527	22815738	FALSE	9	22081850	22081851	rs6475606	chr9:22081850_C_T	S_VLDL_CE	C	T	0.484	0.0288	0.4806	0.9468	-0.0206	0.0021	22.59	---	0	1.602	2	0.3479	Cholesteryl Esters in Small VLDL	mmol/L	Lipoprotein subclasses	Small VLDL (average diameter 36.8 nm)	Non-derived	23513	23813	-0.0680078	0.0383549	1.11799	-0.016664	0.0145296	0.599599	-0.0205272	0.00209368	21.9672	rs10116277||rs10120688||rs10120806||rs10217586||rs10511701||rs1063192||rs10733376||rs10738604||rs10738606||rs10738607||rs10757269||rs10757271||rs10757272||rs10757273||rs10757274||rs10757278||rs10811643||rs10811645||rs10811647||rs10811650||rs10811652||rs10811654||rs10965219||rs10965227||rs1333037||rs1333040||rs1333042||rs1333045||rs1333047||rs1333049||rs1360589||rs1412829||rs1412834||rs1537370||rs1537371||rs1537372||rs1537373||rs1537374||rs1537375||rs1547705||rs1556516||rs1831733||rs1970112||rs2151280||rs2157719||rs2383207||rs2891168||rs34713115||rs35831924||rs3731239||rs3731257||rs4007642||rs4645630||rs4977574||rs4977575||rs4977756||rs523096||rs613312||rs615552||rs62555371||rs634537||rs643319||rs6475604||rs6475606||rs6475608||rs7027950||rs7028268||rs7039467||rs7041637||rs7341786||rs7853090||rs7857118||rs7857345||rs7859362||rs7859727||rs7865618||rs7866503||rs7866783||rs7874604||rs8181047||rs944797||rs944800||rs944801||rs9632884||rs9644861||rs9644862	TRUE	intron_variant&non_coding_transcript_variant	MODIFIER	CDKN2B-AS1	ENSG00000240498	2.806	0.892709	22072264	rs10757269	intron_variant&non_coding_transcript_variant	MODIFIER	ENSG00000240498	CDKN2B-AS1	4.691	RP11-145E5.5 (48865) - ENSG00000264545	CDKN2B (72488) - ENSG00000147883
9_7	21649527	22815738	FALSE	9	22081850	22081851	rs6475606	chr9:22081850_C_T	S_VLDL_FC	C	T	0.484	0.0287	0.4806	0.9468	-0.0213	0.0021	24.09	---	0	1.585	2	0.3441	Free Cholesterol in Small VLDL	mmol/L	Lipoprotein subclasses	Small VLDL (average diameter 36.8 nm)	Non-derived	23514	23814	-0.0699571	0.0386847	1.15153	-0.0215968	0.0145359	0.862196	-0.021192	0.00209922	23.2363	rs10116277||rs10120688||rs10120806||rs10217586||rs10511701||rs1063192||rs10733376||rs10738604||rs10738606||rs10738607||rs10757269||rs10757271||rs10757272||rs10757273||rs10757274||rs10757278||rs10811643||rs10811645||rs10811647||rs10811650||rs10811652||rs10811654||rs10965219||rs10965227||rs1333037||rs1333040||rs1333042||rs1333045||rs1333047||rs1333049||rs1360589||rs1412829||rs1412834||rs1537370||rs1537371||rs1537372||rs1537373||rs1537374||rs1537375||rs1547705||rs1556516||rs1831733||rs1970112||rs2151280||rs2157719||rs2383207||rs2891168||rs34713115||rs35831924||rs3731239||rs3731257||rs4007642||rs4645630||rs4977574||rs4977575||rs4977756||rs523096||rs613312||rs615552||rs62555371||rs634537||rs643319||rs6475604||rs6475606||rs6475608||rs7027950||rs7028268||rs7039467||rs7041637||rs7341786||rs7853090||rs7857118||rs7857345||rs7859362||rs7859727||rs7865618||rs7866503||rs7866783||rs7874604||rs8181047||rs944797||rs944800||rs944801||rs9632884||rs9644861||rs9644862	TRUE	intron_variant&non_coding_transcript_variant	MODIFIER	CDKN2B-AS1	ENSG00000240498	2.806	0.892709	22072264	rs10757269	intron_variant&non_coding_transcript_variant	MODIFIER	ENSG00000240498	CDKN2B-AS1	4.691	RP11-145E5.5 (48865) - ENSG00000264545	CDKN2B (72488) - ENSG00000147883
9_7	21649527	22815738	FALSE	9	22081850	22081851	rs6475606	chr9:22081850_C_T	S_VLDL_L	C	T	0.4839	0.0284	0.4806	0.9468	-0.0185	0.002	18.95	---	0	0.351	2	0.0763	Total Lipids in Small VLDL	mmol/L	Lipoprotein subclasses	Small VLDL (average diameter 36.8 nm)	Composite	23510	23810	-0.0411093	0.0382967	0.548103	-0.0177211	0.0145881	0.648867	-0.0184751	0.00206448	18.4452	rs10116277||rs10120688||rs10120806||rs10217586||rs10511701||rs1063192||rs10733376||rs10738604||rs10738606||rs10738607||rs10757269||rs10757271||rs10757272||rs10757273||rs10757274||rs10757278||rs10811643||rs10811645||rs10811647||rs10811650||rs10811652||rs10811654||rs10965219||rs10965227||rs1333037||rs1333040||rs1333042||rs1333045||rs1333047||rs1333049||rs1360589||rs1412829||rs1412834||rs1537370||rs1537371||rs1537372||rs1537373||rs1537374||rs1537375||rs1547705||rs1556516||rs1831733||rs1970112||rs2151280||rs2157719||rs2383207||rs2891168||rs34713115||rs35831924||rs3731239||rs3731257||rs4007642||rs4645630||rs4977574||rs4977575||rs4977756||rs523096||rs613312||rs615552||rs62555371||rs634537||rs643319||rs6475604||rs6475606||rs6475608||rs7027950||rs7028268||rs7039467||rs7041637||rs7341786||rs7853090||rs7857118||rs7857345||rs7859362||rs7859727||rs7865618||rs7866503||rs7866783||rs7874604||rs8181047||rs944797||rs944800||rs944801||rs9632884||rs9644861||rs9644862	TRUE	intron_variant&non_coding_transcript_variant	MODIFIER	CDKN2B-AS1	ENSG00000240498	2.806	0.892709	22072264	rs10757269	intron_variant&non_coding_transcript_variant	MODIFIER	ENSG00000240498	CDKN2B-AS1	4.691	RP11-145E5.5 (48865) - ENSG00000264545	CDKN2B (72488) - ENSG00000147883
9_7	21649527	22815738	FALSE	9	22081850	22081851	rs6475606	chr9:22081850_C_T	S_VLDL_P	C	T	0.4839	0.0283	0.4806	0.9468	-0.0178	0.002	17.64	---	0	0.347	2	0.07537	Concentration of Small VLDL Particles	mmol/L	Lipoprotein subclasses	Small VLDL (average diameter 36.8 nm)	Non-derived	23509	23809	-0.0400967	0.0382465	0.530966	-0.0166744	0.0145665	0.598028	-0.017716	0.00205425	17.1896	rs10116277||rs10120688||rs10120806||rs10217586||rs10511701||rs1063192||rs10733376||rs10738604||rs10738606||rs10738607||rs10757269||rs10757271||rs10757272||rs10757273||rs10757274||rs10757278||rs10811643||rs10811645||rs10811647||rs10811650||rs10811652||rs10811654||rs10965219||rs10965227||rs1333037||rs1333040||rs1333042||rs1333045||rs1333047||rs1333049||rs1360589||rs1412829||rs1412834||rs1537370||rs1537371||rs1537372||rs1537373||rs1537374||rs1537375||rs1547705||rs1556516||rs1831733||rs1970112||rs2151280||rs2157719||rs2383207||rs2891168||rs34713115||rs35831924||rs3731239||rs3731257||rs4007642||rs4645630||rs4977574||rs4977575||rs4977756||rs523096||rs613312||rs615552||rs62555371||rs634537||rs643319||rs6475604||rs6475606||rs6475608||rs7027950||rs7028268||rs7039467||rs7041637||rs7341786||rs7853090||rs7857118||rs7857345||rs7859362||rs7859727||rs7865618||rs7866503||rs7866783||rs7874604||rs8181047||rs944797||rs944800||rs944801||rs9632884||rs9644861||rs9644862	TRUE	intron_variant&non_coding_transcript_variant	MODIFIER	CDKN2B-AS1	ENSG00000240498	2.806	0.892709	22072264	rs10757269	intron_variant&non_coding_transcript_variant	MODIFIER	ENSG00000240498	CDKN2B-AS1	4.691	RP11-145E5.5 (48865) - ENSG00000264545	CDKN2B (72488) - ENSG00000147883
9_7	21649527	22815738	FALSE	9	22081850	22081851	rs6475606	chr9:22081850_C_T	S_VLDL_PL	C	T	0.484	0.0287	0.4806	0.9468	-0.0207	0.0021	22.88	---	0	0.958	2	0.208	Phospholipids in Small VLDL	mmol/L	Lipoprotein subclasses	Small VLDL (average diameter 36.8 nm)	Non-derived	23511	23811	-0.0583759	0.0385266	0.886995	-0.0204315	0.0145705	0.793606	-0.0206181	0.00209378	22.1522	rs10116277||rs10120688||rs10120806||rs10217586||rs10511701||rs1063192||rs10733376||rs10738604||rs10738606||rs10738607||rs10757269||rs10757271||rs10757272||rs10757273||rs10757274||rs10757278||rs10811643||rs10811645||rs10811647||rs10811650||rs10811652||rs10811654||rs10965219||rs10965227||rs1333037||rs1333040||rs1333042||rs1333045||rs1333047||rs1333049||rs1360589||rs1412829||rs1412834||rs1537370||rs1537371||rs1537372||rs1537373||rs1537374||rs1537375||rs1547705||rs1556516||rs1831733||rs1970112||rs2151280||rs2157719||rs2383207||rs2891168||rs34713115||rs35831924||rs3731239||rs3731257||rs4007642||rs4645630||rs4977574||rs4977575||rs4977756||rs523096||rs613312||rs615552||rs62555371||rs634537||rs643319||rs6475604||rs6475606||rs6475608||rs7027950||rs7028268||rs7039467||rs7041637||rs7341786||rs7853090||rs7857118||rs7857345||rs7859362||rs7859727||rs7865618||rs7866503||rs7866783||rs7874604||rs8181047||rs944797||rs944800||rs944801||rs9632884||rs9644861||rs9644862	TRUE	intron_variant&non_coding_transcript_variant	MODIFIER	CDKN2B-AS1	ENSG00000240498	2.806	0.892709	22072264	rs10757269	intron_variant&non_coding_transcript_variant	MODIFIER	ENSG00000240498	CDKN2B-AS1	4.691	RP11-145E5.5 (48865) - ENSG00000264545	CDKN2B (72488) - ENSG00000147883
9_7	21649527	22815738	FALSE	9	22081850	22081851	rs6475606	chr9:22081850_C_T	Sphingomyelins	C	T	0.4837	0.0273	0.4806	0.9468	-0.0176	0.0019	19.27	---	0	1.232	2	0.2675	Sphingomyelins	mmol/L	Other lipids		Non-derived	23438	23738	-0.0381892	0.0379761	0.502238	-0.0309009	0.013928	1.57654	-0.0172875	0.00194357	18.2323	rs10116277||rs10120688||rs10120806||rs10217586||rs10511701||rs1063192||rs10733376||rs10738604||rs10738606||rs10738607||rs10757269||rs10757271||rs10757272||rs10757273||rs10757274||rs10757278||rs10811643||rs10811645||rs10811647||rs10811650||rs10811652||rs10811654||rs10965219||rs10965227||rs1333037||rs1333040||rs1333042||rs1333045||rs1333047||rs1333049||rs1360589||rs1412829||rs1412834||rs1537370||rs1537371||rs1537372||rs1537373||rs1537374||rs1537375||rs1547705||rs1556516||rs1831733||rs1970112||rs2151280||rs2157719||rs2383207||rs2891168||rs34713115||rs35831924||rs3731239||rs3731257||rs4007642||rs4645630||rs4977574||rs4977575||rs4977756||rs523096||rs613312||rs615552||rs62555371||rs634537||rs643319||rs6475604||rs6475606||rs6475608||rs7027950||rs7028268||rs7039467||rs7041637||rs7341786||rs7853090||rs7857118||rs7857345||rs7859362||rs7859727||rs7865618||rs7866503||rs7866783||rs7874604||rs8181047||rs944797||rs944800||rs944801||rs9632884||rs9644861||rs9644862	TRUE	intron_variant&non_coding_transcript_variant	MODIFIER	CDKN2B-AS1	ENSG00000240498	2.806	0.892709	22072264	rs10757269	intron_variant&non_coding_transcript_variant	MODIFIER	ENSG00000240498	CDKN2B-AS1	4.691	RP11-145E5.5 (48865) - ENSG00000264545	CDKN2B (72488) - ENSG00000147883
9_7	21649527	22815738	FALSE	9	22081850	22081851	rs6475606	chr9:22081850_C_T	Total_C	C	T	0.4839	0.0278	0.4806	0.9468	-0.0203	0.002	23.35	---	0	0.911	2	0.1978	Total Cholesterol	mmol/L	Cholesterol		Composite	23400	23700	-0.0503756	0.0387808	0.712309	-0.0280617	0.0142845	1.30562	-0.0200594	0.00202847	22.3325	rs10116277||rs10120688||rs10120806||rs10217586||rs10511701||rs1063192||rs10733376||rs10738604||rs10738606||rs10738607||rs10757269||rs10757271||rs10757272||rs10757273||rs10757274||rs10757278||rs10811643||rs10811645||rs10811647||rs10811650||rs10811652||rs10811654||rs10965219||rs10965227||rs1333037||rs1333040||rs1333042||rs1333045||rs1333047||rs1333049||rs1360589||rs1412829||rs1412834||rs1537370||rs1537371||rs1537372||rs1537373||rs1537374||rs1537375||rs1547705||rs1556516||rs1831733||rs1970112||rs2151280||rs2157719||rs2383207||rs2891168||rs34713115||rs35831924||rs3731239||rs3731257||rs4007642||rs4645630||rs4977574||rs4977575||rs4977756||rs523096||rs613312||rs615552||rs62555371||rs634537||rs643319||rs6475604||rs6475606||rs6475608||rs7027950||rs7028268||rs7039467||rs7041637||rs7341786||rs7853090||rs7857118||rs7857345||rs7859362||rs7859727||rs7865618||rs7866503||rs7866783||rs7874604||rs8181047||rs944797||rs944800||rs944801||rs9632884||rs9644861||rs9644862	TRUE	intron_variant&non_coding_transcript_variant	MODIFIER	CDKN2B-AS1	ENSG00000240498	2.806	0.892709	22072264	rs10757269	intron_variant&non_coding_transcript_variant	MODIFIER	ENSG00000240498	CDKN2B-AS1	4.691	RP11-145E5.5 (48865) - ENSG00000264545	CDKN2B (72488) - ENSG00000147883
9_7	21649527	22815738	FALSE	9	22081850	22081851	rs6475606	chr9:22081850_C_T	Total_CE	C	T	0.4838	0.0277	0.4806	0.9468	-0.0199	0.002	22.65	---	0	0.908	2	0.1971	Total Esterified Cholesterol	mmol/L	Cholesteryl esters		Composite	23415	23715	-0.0473074	0.0387007	0.65451	-0.0287545	0.0142401	1.36191	-0.0196179	0.00201744	21.6237	rs10116277||rs10120688||rs10120806||rs10217586||rs10511701||rs1063192||rs10733376||rs10738604||rs10738606||rs10738607||rs10757269||rs10757271||rs10757272||rs10757273||rs10757274||rs10757278||rs10811643||rs10811645||rs10811647||rs10811650||rs10811652||rs10811654||rs10965219||rs10965227||rs1333037||rs1333040||rs1333042||rs1333045||rs1333047||rs1333049||rs1360589||rs1412829||rs1412834||rs1537370||rs1537371||rs1537372||rs1537373||rs1537374||rs1537375||rs1547705||rs1556516||rs1831733||rs1970112||rs2151280||rs2157719||rs2383207||rs2891168||rs34713115||rs35831924||rs3731239||rs3731257||rs4007642||rs4645630||rs4977574||rs4977575||rs4977756||rs523096||rs613312||rs615552||rs62555371||rs634537||rs643319||rs6475604||rs6475606||rs6475608||rs7027950||rs7028268||rs7039467||rs7041637||rs7341786||rs7853090||rs7857118||rs7857345||rs7859362||rs7859727||rs7865618||rs7866503||rs7866783||rs7874604||rs8181047||rs944797||rs944800||rs944801||rs9632884||rs9644861||rs9644862	TRUE	intron_variant&non_coding_transcript_variant	MODIFIER	CDKN2B-AS1	ENSG00000240498	2.806	0.892709	22072264	rs10757269	intron_variant&non_coding_transcript_variant	MODIFIER	ENSG00000240498	CDKN2B-AS1	4.691	RP11-145E5.5 (48865) - ENSG00000264545	CDKN2B (72488) - ENSG00000147883
9_7	21649527	22815738	FALSE	9	22081850	22081851	rs6475606	chr9:22081850_C_T	Total_FA	C	T	0.4839	0.028	0.4806	0.9468	-0.0179	0.002	17.86	---	0	0.068	2	0.01469	Total Fatty Acids	mmol/L	Fatty acids		Composite	23442	23742	-0.0245211	0.038964	0.276434	-0.0207222	0.0145866	0.808485	-0.0178248	0.00205729	17.3423	rs10116277||rs10120688||rs10120806||rs10217586||rs10511701||rs1063192||rs10733376||rs10738604||rs10738606||rs10738607||rs10757269||rs10757271||rs10757272||rs10757273||rs10757274||rs10757278||rs10811643||rs10811645||rs10811647||rs10811650||rs10811652||rs10811654||rs10965219||rs10965227||rs1333037||rs1333040||rs1333042||rs1333045||rs1333047||rs1333049||rs1360589||rs1412829||rs1412834||rs1537370||rs1537371||rs1537372||rs1537373||rs1537374||rs1537375||rs1547705||rs1556516||rs1831733||rs1970112||rs2151280||rs2157719||rs2383207||rs2891168||rs34713115||rs35831924||rs3731239||rs3731257||rs4007642||rs4645630||rs4977574||rs4977575||rs4977756||rs523096||rs613312||rs615552||rs62555371||rs634537||rs643319||rs6475604||rs6475606||rs6475608||rs7027950||rs7028268||rs7039467||rs7041637||rs7341786||rs7853090||rs7857118||rs7857345||rs7859362||rs7859727||rs7865618||rs7866503||rs7866783||rs7874604||rs8181047||rs944797||rs944800||rs944801||rs9632884||rs9644861||rs9644862	TRUE	intron_variant&non_coding_transcript_variant	MODIFIER	CDKN2B-AS1	ENSG00000240498	2.806	0.892709	22072264	rs10757269	intron_variant&non_coding_transcript_variant	MODIFIER	ENSG00000240498	CDKN2B-AS1	4.691	RP11-145E5.5 (48865) - ENSG00000264545	CDKN2B (72488) - ENSG00000147883
9_7	21649527	22815738	FALSE	9	22081850	22081851	rs6475606	chr9:22081850_C_T	Total_FC	C	T	0.4839	0.028	0.4806	0.9468	-0.0211	0.002	24.64	---	0	0.972	2	0.211	Total Free Cholesterol	mmol/L	Free cholesterol		Composite	23419	23719	-0.0558592	0.0389307	0.820065	-0.0269602	0.0143808	1.21589	-0.0209097	0.00205328	23.6293	rs10116277||rs10120688||rs10120806||rs10217586||rs10511701||rs1063192||rs10733376||rs10738604||rs10738606||rs10738607||rs10757269||rs10757271||rs10757272||rs10757273||rs10757274||rs10757278||rs10811643||rs10811645||rs10811647||rs10811650||rs10811652||rs10811654||rs10965219||rs10965227||rs1333037||rs1333040||rs1333042||rs1333045||rs1333047||rs1333049||rs1360589||rs1412829||rs1412834||rs1537370||rs1537371||rs1537372||rs1537373||rs1537374||rs1537375||rs1547705||rs1556516||rs1831733||rs1970112||rs2151280||rs2157719||rs2383207||rs2891168||rs34713115||rs35831924||rs3731239||rs3731257||rs4007642||rs4645630||rs4977574||rs4977575||rs4977756||rs523096||rs613312||rs615552||rs62555371||rs634537||rs643319||rs6475604||rs6475606||rs6475608||rs7027950||rs7028268||rs7039467||rs7041637||rs7341786||rs7853090||rs7857118||rs7857345||rs7859362||rs7859727||rs7865618||rs7866503||rs7866783||rs7874604||rs8181047||rs944797||rs944800||rs944801||rs9632884||rs9644861||rs9644862	TRUE	intron_variant&non_coding_transcript_variant	MODIFIER	CDKN2B-AS1	ENSG00000240498	2.806	0.892709	22072264	rs10757269	intron_variant&non_coding_transcript_variant	MODIFIER	ENSG00000240498	CDKN2B-AS1	4.691	RP11-145E5.5 (48865) - ENSG00000264545	CDKN2B (72488) - ENSG00000147883
9_7	21649527	22815738	FALSE	9	22081850	22081851	rs6475606	chr9:22081850_C_T	Total_L	C	T	0.4839	0.0282	0.4806	0.9468	-0.0209	0.002	23.91	---	0	0.549	2	0.1192	Total Lipids in Lipoprotein Particles	mmol/L	Total lipids		Composite	23423	23723	-0.0430915	0.0388762	0.57239	-0.0276135	0.0144511	1.2516	-0.0207238	0.00206582	22.9565	rs10116277||rs10120688||rs10120806||rs10217586||rs10511701||rs1063192||rs10733376||rs10738604||rs10738606||rs10738607||rs10757269||rs10757271||rs10757272||rs10757273||rs10757274||rs10757278||rs10811643||rs10811645||rs10811647||rs10811650||rs10811652||rs10811654||rs10965219||rs10965227||rs1333037||rs1333040||rs1333042||rs1333045||rs1333047||rs1333049||rs1360589||rs1412829||rs1412834||rs1537370||rs1537371||rs1537372||rs1537373||rs1537374||rs1537375||rs1547705||rs1556516||rs1831733||rs1970112||rs2151280||rs2157719||rs2383207||rs2891168||rs34713115||rs35831924||rs3731239||rs3731257||rs4007642||rs4645630||rs4977574||rs4977575||rs4977756||rs523096||rs613312||rs615552||rs62555371||rs634537||rs643319||rs6475604||rs6475606||rs6475608||rs7027950||rs7028268||rs7039467||rs7041637||rs7341786||rs7853090||rs7857118||rs7857345||rs7859362||rs7859727||rs7865618||rs7866503||rs7866783||rs7874604||rs8181047||rs944797||rs944800||rs944801||rs9632884||rs9644861||rs9644862	TRUE	intron_variant&non_coding_transcript_variant	MODIFIER	CDKN2B-AS1	ENSG00000240498	2.806	0.892709	22072264	rs10757269	intron_variant&non_coding_transcript_variant	MODIFIER	ENSG00000240498	CDKN2B-AS1	4.691	RP11-145E5.5 (48865) - ENSG00000264545	CDKN2B (72488) - ENSG00000147883
9_7	21649527	22815738	FALSE	9	22081850	22081851	rs6475606	chr9:22081850_C_T	Total_PL	C	T	0.4838	0.0275	0.4806	0.9468	-0.0185	0.002	20.33	---	0	1.219	2	0.2648	Total Phospholipids in Lipoprotein Particles	mmol/L	Phospholipids		Composite	23411	23711	-0.03392	0.0383636	0.424116	-0.0328464	0.0141568	1.69184	-0.0181512	0.00198395	19.2407	rs10116277||rs10120688||rs10120806||rs10217586||rs10511701||rs1063192||rs10733376||rs10738604||rs10738606||rs10738607||rs10757269||rs10757271||rs10757272||rs10757273||rs10757274||rs10757278||rs10811643||rs10811645||rs10811647||rs10811650||rs10811652||rs10811654||rs10965219||rs10965227||rs1333037||rs1333040||rs1333042||rs1333045||rs1333047||rs1333049||rs1360589||rs1412829||rs1412834||rs1537370||rs1537371||rs1537372||rs1537373||rs1537374||rs1537375||rs1547705||rs1556516||rs1831733||rs1970112||rs2151280||rs2157719||rs2383207||rs2891168||rs34713115||rs35831924||rs3731239||rs3731257||rs4007642||rs4645630||rs4977574||rs4977575||rs4977756||rs523096||rs613312||rs615552||rs62555371||rs634537||rs643319||rs6475604||rs6475606||rs6475608||rs7027950||rs7028268||rs7039467||rs7041637||rs7341786||rs7853090||rs7857118||rs7857345||rs7859362||rs7859727||rs7865618||rs7866503||rs7866783||rs7874604||rs8181047||rs944797||rs944800||rs944801||rs9632884||rs9644861||rs9644862	TRUE	intron_variant&non_coding_transcript_variant	MODIFIER	CDKN2B-AS1	ENSG00000240498	2.806	0.892709	22072264	rs10757269	intron_variant&non_coding_transcript_variant	MODIFIER	ENSG00000240498	CDKN2B-AS1	4.691	RP11-145E5.5 (48865) - ENSG00000264545	CDKN2B (72488) - ENSG00000147883
9_7	21649527	22815738	FALSE	9	22081850	22081851	rs6475606	chr9:22081850_C_T	VLDL_C	C	T	0.484	0.0288	0.4806	0.9468	-0.0218	0.0021	25.01	---	0	1.2	2	0.2606	VLDL Cholesterol	mmol/L	Cholesterol		Composite	23403	23703	-0.0638378	0.038563	1.00948	-0.0205664	0.0145205	0.805016	-0.0216539	0.00209866	24.2332	rs10116277||rs10120688||rs10120806||rs10217586||rs10511701||rs1063192||rs10733376||rs10738604||rs10738606||rs10738607||rs10757269||rs10757271||rs10757272||rs10757273||rs10757274||rs10757278||rs10811643||rs10811645||rs10811647||rs10811650||rs10811652||rs10811654||rs10965219||rs10965227||rs1333037||rs1333040||rs1333042||rs1333045||rs1333047||rs1333049||rs1360589||rs1412829||rs1412834||rs1537370||rs1537371||rs1537372||rs1537373||rs1537374||rs1537375||rs1547705||rs1556516||rs1831733||rs1970112||rs2151280||rs2157719||rs2383207||rs2891168||rs34713115||rs35831924||rs3731239||rs3731257||rs4007642||rs4645630||rs4977574||rs4977575||rs4977756||rs523096||rs613312||rs615552||rs62555371||rs634537||rs643319||rs6475604||rs6475606||rs6475608||rs7027950||rs7028268||rs7039467||rs7041637||rs7341786||rs7853090||rs7857118||rs7857345||rs7859362||rs7859727||rs7865618||rs7866503||rs7866783||rs7874604||rs8181047||rs944797||rs944800||rs944801||rs9632884||rs9644861||rs9644862	TRUE	intron_variant&non_coding_transcript_variant	MODIFIER	CDKN2B-AS1	ENSG00000240498	2.806	0.892709	22072264	rs10757269	intron_variant&non_coding_transcript_variant	MODIFIER	ENSG00000240498	CDKN2B-AS1	4.691	RP11-145E5.5 (48865) - ENSG00000264545	CDKN2B (72488) - ENSG00000147883
9_7	21649527	22815738	FALSE	9	22081850	22081851	rs6475606	chr9:22081850_C_T	VLDL_CE	C	T	0.484	0.0287	0.4806	0.9468	-0.022	0.0021	25.57	---	0	1.686	2	0.3661	Cholesteryl Esters in VLDL	mmol/L	Cholesteryl esters		Composite	23416	23716	-0.0721135	0.0386323	1.20797	-0.021859	0.0145073	0.87984	-0.0218772	0.00210038	24.6778	rs10116277||rs10120688||rs10120806||rs10217586||rs10511701||rs1063192||rs10733376||rs10738604||rs10738606||rs10738607||rs10757269||rs10757271||rs10757272||rs10757273||rs10757274||rs10757278||rs10811643||rs10811645||rs10811647||rs10811650||rs10811652||rs10811654||rs10965219||rs10965227||rs1333037||rs1333040||rs1333042||rs1333045||rs1333047||rs1333049||rs1360589||rs1412829||rs1412834||rs1537370||rs1537371||rs1537372||rs1537373||rs1537374||rs1537375||rs1547705||rs1556516||rs1831733||rs1970112||rs2151280||rs2157719||rs2383207||rs2891168||rs34713115||rs35831924||rs3731239||rs3731257||rs4007642||rs4645630||rs4977574||rs4977575||rs4977756||rs523096||rs613312||rs615552||rs62555371||rs634537||rs643319||rs6475604||rs6475606||rs6475608||rs7027950||rs7028268||rs7039467||rs7041637||rs7341786||rs7853090||rs7857118||rs7857345||rs7859362||rs7859727||rs7865618||rs7866503||rs7866783||rs7874604||rs8181047||rs944797||rs944800||rs944801||rs9632884||rs9644861||rs9644862	TRUE	intron_variant&non_coding_transcript_variant	MODIFIER	CDKN2B-AS1	ENSG00000240498	2.806	0.892709	22072264	rs10757269	intron_variant&non_coding_transcript_variant	MODIFIER	ENSG00000240498	CDKN2B-AS1	4.691	RP11-145E5.5 (48865) - ENSG00000264545	CDKN2B (72488) - ENSG00000147883
9_7	21649527	22815738	FALSE	9	22081850	22081851	rs6475606	chr9:22081850_C_T	VLDL_FC	C	T	0.484	0.0286	0.4806	0.9468	-0.0206	0.0021	22.83	---	0	0.761	2	0.1653	Free Cholesterol in VLDL	mmol/L	Free cholesterol		Composite	23420	23720	-0.0533304	0.0384653	0.780917	-0.017791	0.0145231	0.656453	-0.0205805	0.00208517	22.2502	rs10116277||rs10120688||rs10120806||rs10217586||rs10511701||rs1063192||rs10733376||rs10738604||rs10738606||rs10738607||rs10757269||rs10757271||rs10757272||rs10757273||rs10757274||rs10757278||rs10811643||rs10811645||rs10811647||rs10811650||rs10811652||rs10811654||rs10965219||rs10965227||rs1333037||rs1333040||rs1333042||rs1333045||rs1333047||rs1333049||rs1360589||rs1412829||rs1412834||rs1537370||rs1537371||rs1537372||rs1537373||rs1537374||rs1537375||rs1547705||rs1556516||rs1831733||rs1970112||rs2151280||rs2157719||rs2383207||rs2891168||rs34713115||rs35831924||rs3731239||rs3731257||rs4007642||rs4645630||rs4977574||rs4977575||rs4977756||rs523096||rs613312||rs615552||rs62555371||rs634537||rs643319||rs6475604||rs6475606||rs6475608||rs7027950||rs7028268||rs7039467||rs7041637||rs7341786||rs7853090||rs7857118||rs7857345||rs7859362||rs7859727||rs7865618||rs7866503||rs7866783||rs7874604||rs8181047||rs944797||rs944800||rs944801||rs9632884||rs9644861||rs9644862	TRUE	intron_variant&non_coding_transcript_variant	MODIFIER	CDKN2B-AS1	ENSG00000240498	2.806	0.892709	22072264	rs10757269	intron_variant&non_coding_transcript_variant	MODIFIER	ENSG00000240498	CDKN2B-AS1	4.691	RP11-145E5.5 (48865) - ENSG00000264545	CDKN2B (72488) - ENSG00000147883
9_7	21649527	22815738	FALSE	9	22081850	22081851	rs6475606	chr9:22081850_C_T	VLDL_L	C	T	0.4839	0.0282	0.4806	0.9468	-0.0181	0.002	18.48	---	0	0.313	2	0.06806	Total Lipids in VLDL	mmol/L	Total lipids		Composite	23424	23724	-0.0386015	0.0382861	0.503985	-0.0157267	0.0144952	0.556047	-0.0181177	0.00204662	18.0675	rs10116277||rs10120688||rs10120806||rs10217586||rs10511701||rs1063192||rs10733376||rs10738604||rs10738606||rs10738607||rs10757269||rs10757271||rs10757272||rs10757273||rs10757274||rs10757278||rs10811643||rs10811645||rs10811647||rs10811650||rs10811652||rs10811654||rs10965219||rs10965227||rs1333037||rs1333040||rs1333042||rs1333045||rs1333047||rs1333049||rs1360589||rs1412829||rs1412834||rs1537370||rs1537371||rs1537372||rs1537373||rs1537374||rs1537375||rs1547705||rs1556516||rs1831733||rs1970112||rs2151280||rs2157719||rs2383207||rs2891168||rs34713115||rs35831924||rs3731239||rs3731257||rs4007642||rs4645630||rs4977574||rs4977575||rs4977756||rs523096||rs613312||rs615552||rs62555371||rs634537||rs643319||rs6475604||rs6475606||rs6475608||rs7027950||rs7028268||rs7039467||rs7041637||rs7341786||rs7853090||rs7857118||rs7857345||rs7859362||rs7859727||rs7865618||rs7866503||rs7866783||rs7874604||rs8181047||rs944797||rs944800||rs944801||rs9632884||rs9644861||rs9644862	TRUE	intron_variant&non_coding_transcript_variant	MODIFIER	CDKN2B-AS1	ENSG00000240498	2.806	0.892709	22072264	rs10757269	intron_variant&non_coding_transcript_variant	MODIFIER	ENSG00000240498	CDKN2B-AS1	4.691	RP11-145E5.5 (48865) - ENSG00000264545	CDKN2B (72488) - ENSG00000147883
9_7	21649527	22815738	FALSE	9	22081850	22081851	rs6475606	chr9:22081850_C_T	VLDL_P	C	T	0.484	0.0286	0.4806	0.9468	-0.0202	0.0021	22.01	---	0	0.893	2	0.1939	Concentration of VLDL Particles	mmol/L	Lipoprotein particle concentrations		Composite	23428	23728	-0.0556862	0.0384575	0.830856	-0.0229978	0.0145835	0.940052	-0.0200588	0.00208438	21.1957	rs10116277||rs10120688||rs10120806||rs10217586||rs10511701||rs1063192||rs10733376||rs10738604||rs10738606||rs10738607||rs10757269||rs10757271||rs10757272||rs10757273||rs10757274||rs10757278||rs10811643||rs10811645||rs10811647||rs10811650||rs10811652||rs10811654||rs10965219||rs10965227||rs1333037||rs1333040||rs1333042||rs1333045||rs1333047||rs1333049||rs1360589||rs1412829||rs1412834||rs1537370||rs1537371||rs1537372||rs1537373||rs1537374||rs1537375||rs1547705||rs1556516||rs1831733||rs1970112||rs2151280||rs2157719||rs2383207||rs2891168||rs34713115||rs35831924||rs3731239||rs3731257||rs4007642||rs4645630||rs4977574||rs4977575||rs4977756||rs523096||rs613312||rs615552||rs62555371||rs634537||rs643319||rs6475604||rs6475606||rs6475608||rs7027950||rs7028268||rs7039467||rs7041637||rs7341786||rs7853090||rs7857118||rs7857345||rs7859362||rs7859727||rs7865618||rs7866503||rs7866783||rs7874604||rs8181047||rs944797||rs944800||rs944801||rs9632884||rs9644861||rs9644862	TRUE	intron_variant&non_coding_transcript_variant	MODIFIER	CDKN2B-AS1	ENSG00000240498	2.806	0.892709	22072264	rs10757269	intron_variant&non_coding_transcript_variant	MODIFIER	ENSG00000240498	CDKN2B-AS1	4.691	RP11-145E5.5 (48865) - ENSG00000264545	CDKN2B (72488) - ENSG00000147883
9_7	21649527	22815738	FALSE	9	22081850	22081851	rs6475606	chr9:22081850_C_T	VLDL_PL	C	T	0.484	0.0285	0.4806	0.9468	-0.0195	0.002	20.89	---	0	0.564	2	0.1225	Phospholipids in VLDL	mmol/L	Phospholipids		Composite	23412	23712	-0.0476788	0.0383595	0.669814	-0.0172084	0.0145171	0.627338	-0.0195032	0.00206915	20.3693	rs10116277||rs10120688||rs10120806||rs10217586||rs10511701||rs1063192||rs10733376||rs10738604||rs10738606||rs10738607||rs10757269||rs10757271||rs10757272||rs10757273||rs10757274||rs10757278||rs10811643||rs10811645||rs10811647||rs10811650||rs10811652||rs10811654||rs10965219||rs10965227||rs1333037||rs1333040||rs1333042||rs1333045||rs1333047||rs1333049||rs1360589||rs1412829||rs1412834||rs1537370||rs1537371||rs1537372||rs1537373||rs1537374||rs1537375||rs1547705||rs1556516||rs1831733||rs1970112||rs2151280||rs2157719||rs2383207||rs2891168||rs34713115||rs35831924||rs3731239||rs3731257||rs4007642||rs4645630||rs4977574||rs4977575||rs4977756||rs523096||rs613312||rs615552||rs62555371||rs634537||rs643319||rs6475604||rs6475606||rs6475608||rs7027950||rs7028268||rs7039467||rs7041637||rs7341786||rs7853090||rs7857118||rs7857345||rs7859362||rs7859727||rs7865618||rs7866503||rs7866783||rs7874604||rs8181047||rs944797||rs944800||rs944801||rs9632884||rs9644861||rs9644862	TRUE	intron_variant&non_coding_transcript_variant	MODIFIER	CDKN2B-AS1	ENSG00000240498	2.806	0.892709	22072264	rs10757269	intron_variant&non_coding_transcript_variant	MODIFIER	ENSG00000240498	CDKN2B-AS1	4.691	RP11-145E5.5 (48865) - ENSG00000264545	CDKN2B (72488) - ENSG00000147883
9_7	21649527	22815738	FALSE	9	22081850	22081851	rs6475606	chr9:22081850_C_T	XL_VLDL_C	C	T	0.4839	0.0283	0.4806	0.9468	-0.0183	0.002	18.96	---	0	0.502	2	0.1091	Cholesterol in Very Large VLDL	mmol/L	Lipoprotein subclasses	Very large VLDL (average diameter 64 nm)	Composite	23491	23791	-0.0432962	0.0380807	0.592516	-0.0144409	0.0144223	0.499369	-0.0183122	0.00203945	18.5634	rs10116277||rs10120688||rs10120806||rs10217586||rs10511701||rs1063192||rs10733376||rs10738604||rs10738606||rs10738607||rs10757269||rs10757271||rs10757272||rs10757273||rs10757274||rs10757278||rs10811643||rs10811645||rs10811647||rs10811650||rs10811652||rs10811654||rs10965219||rs10965227||rs1333037||rs1333040||rs1333042||rs1333045||rs1333047||rs1333049||rs1360589||rs1412829||rs1412834||rs1537370||rs1537371||rs1537372||rs1537373||rs1537374||rs1537375||rs1547705||rs1556516||rs1831733||rs1970112||rs2151280||rs2157719||rs2383207||rs2891168||rs34713115||rs35831924||rs3731239||rs3731257||rs4007642||rs4645630||rs4977574||rs4977575||rs4977756||rs523096||rs613312||rs615552||rs62555371||rs634537||rs643319||rs6475604||rs6475606||rs6475608||rs7027950||rs7028268||rs7039467||rs7041637||rs7341786||rs7853090||rs7857118||rs7857345||rs7859362||rs7859727||rs7865618||rs7866503||rs7866783||rs7874604||rs8181047||rs944797||rs944800||rs944801||rs9632884||rs9644861||rs9644862	TRUE	intron_variant&non_coding_transcript_variant	MODIFIER	CDKN2B-AS1	ENSG00000240498	2.806	0.892709	22072264	rs10757269	intron_variant&non_coding_transcript_variant	MODIFIER	ENSG00000240498	CDKN2B-AS1	4.691	RP11-145E5.5 (48865) - ENSG00000264545	CDKN2B (72488) - ENSG00000147883
9_7	21649527	22815738	FALSE	9	22081850	22081851	rs6475606	chr9:22081850_C_T	XL_VLDL_CE	C	T	0.484	0.0285	0.4806	0.9468	-0.0198	0.002	21.63	---	0	0.736	2	0.1598	Cholesteryl Esters in Very Large VLDL	mmol/L	Lipoprotein subclasses	Very large VLDL (average diameter 64 nm)	Non-derived	23492	23792	-0.0518988	0.0381182	0.761081	-0.0174424	0.0144449	0.643526	-0.019775	0.00206149	21.0659	rs10116277||rs10120688||rs10120806||rs10217586||rs10511701||rs1063192||rs10733376||rs10738604||rs10738606||rs10738607||rs10757269||rs10757271||rs10757272||rs10757273||rs10757274||rs10757278||rs10811643||rs10811645||rs10811647||rs10811650||rs10811652||rs10811654||rs10965219||rs10965227||rs1333037||rs1333040||rs1333042||rs1333045||rs1333047||rs1333049||rs1360589||rs1412829||rs1412834||rs1537370||rs1537371||rs1537372||rs1537373||rs1537374||rs1537375||rs1547705||rs1556516||rs1831733||rs1970112||rs2151280||rs2157719||rs2383207||rs2891168||rs34713115||rs35831924||rs3731239||rs3731257||rs4007642||rs4645630||rs4977574||rs4977575||rs4977756||rs523096||rs613312||rs615552||rs62555371||rs634537||rs643319||rs6475604||rs6475606||rs6475608||rs7027950||rs7028268||rs7039467||rs7041637||rs7341786||rs7853090||rs7857118||rs7857345||rs7859362||rs7859727||rs7865618||rs7866503||rs7866783||rs7874604||rs8181047||rs944797||rs944800||rs944801||rs9632884||rs9644861||rs9644862	TRUE	intron_variant&non_coding_transcript_variant	MODIFIER	CDKN2B-AS1	ENSG00000240498	2.806	0.892709	22072264	rs10757269	intron_variant&non_coding_transcript_variant	MODIFIER	ENSG00000240498	CDKN2B-AS1	4.691	RP11-145E5.5 (48865) - ENSG00000264545	CDKN2B (72488) - ENSG00000147883
9_7	21649527	22815738	FALSE	9	22081850	22081851	rs6475606	chr9:22081850_C_T	XL_VLDL_FC	C	T	0.4838	0.0279	0.4806	0.9468	-0.0162	0.002	15.47	---	0	0.256	2	0.05563	Free Cholesterol in Very Large VLDL	mmol/L	Lipoprotein subclasses	Very large VLDL (average diameter 64 nm)	Non-derived	23493	23793	-0.0318297	0.0380608	0.394702	-0.0119688	0.0144044	0.391452	-0.0162839	0.00201323	15.2188	rs10116277||rs10120688||rs10120806||rs10217586||rs10511701||rs1063192||rs10733376||rs10738604||rs10738606||rs10738607||rs10757269||rs10757271||rs10757272||rs10757273||rs10757274||rs10757278||rs10811643||rs10811645||rs10811647||rs10811650||rs10811652||rs10811654||rs10965219||rs10965227||rs1333037||rs1333040||rs1333042||rs1333045||rs1333047||rs1333049||rs1360589||rs1412829||rs1412834||rs1537370||rs1537371||rs1537372||rs1537373||rs1537374||rs1537375||rs1547705||rs1556516||rs1831733||rs1970112||rs2151280||rs2157719||rs2383207||rs2891168||rs34713115||rs35831924||rs3731239||rs3731257||rs4007642||rs4645630||rs4977574||rs4977575||rs4977756||rs523096||rs613312||rs615552||rs62555371||rs634537||rs643319||rs6475604||rs6475606||rs6475608||rs7027950||rs7028268||rs7039467||rs7041637||rs7341786||rs7853090||rs7857118||rs7857345||rs7859362||rs7859727||rs7865618||rs7866503||rs7866783||rs7874604||rs8181047||rs944797||rs944800||rs944801||rs9632884||rs9644861||rs9644862	TRUE	intron_variant&non_coding_transcript_variant	MODIFIER	CDKN2B-AS1	ENSG00000240498	2.806	0.892709	22072264	rs10757269	intron_variant&non_coding_transcript_variant	MODIFIER	ENSG00000240498	CDKN2B-AS1	4.691	RP11-145E5.5 (48865) - ENSG00000264545	CDKN2B (72488) - ENSG00000147883
9_7	21649527	22815738	FALSE	9	22081850	22081851	rs6475606	chr9:22081850_C_T	XL_VLDL_PL	C	T	0.4838	0.0279	0.4806	0.9468	-0.0153	0.002	13.99	---	0	0.232	2	0.05041	Phospholipids in Very Large VLDL	mmol/L	Lipoprotein subclasses	Very large VLDL (average diameter 64 nm)	Non-derived	23490	23790	-0.0309657	0.0379338	0.382661	-0.011737	0.0143847	0.382436	-0.0153328	0.0020005	13.7459	rs10116277||rs10120688||rs10120806||rs10217586||rs10511701||rs1063192||rs10733376||rs10738604||rs10738606||rs10738607||rs10757269||rs10757271||rs10757272||rs10757273||rs10757274||rs10757278||rs10811643||rs10811645||rs10811647||rs10811650||rs10811652||rs10811654||rs10965219||rs10965227||rs1333037||rs1333040||rs1333042||rs1333045||rs1333047||rs1333049||rs1360589||rs1412829||rs1412834||rs1537370||rs1537371||rs1537372||rs1537373||rs1537374||rs1537375||rs1547705||rs1556516||rs1831733||rs1970112||rs2151280||rs2157719||rs2383207||rs2891168||rs34713115||rs35831924||rs3731239||rs3731257||rs4007642||rs4645630||rs4977574||rs4977575||rs4977756||rs523096||rs613312||rs615552||rs62555371||rs634537||rs643319||rs6475604||rs6475606||rs6475608||rs7027950||rs7028268||rs7039467||rs7041637||rs7341786||rs7853090||rs7857118||rs7857345||rs7859362||rs7859727||rs7865618||rs7866503||rs7866783||rs7874604||rs8181047||rs944797||rs944800||rs944801||rs9632884||rs9644861||rs9644862	TRUE	intron_variant&non_coding_transcript_variant	MODIFIER	CDKN2B-AS1	ENSG00000240498	2.806	0.892709	22072264	rs10757269	intron_variant&non_coding_transcript_variant	MODIFIER	ENSG00000240498	CDKN2B-AS1	4.691	RP11-145E5.5 (48865) - ENSG00000264545	CDKN2B (72488) - ENSG00000147883
9_7	21649527	22815738	FALSE	9	22081850	22081851	rs6475606	chr9:22081850_C_T	XS_VLDL_C	C	T	0.4839	0.0279	0.4806	0.9468	-0.0202	0.002	22.98	---	29.1	2.82	2	0.6124	Cholesterol in Very Small VLDL	mmol/L	Lipoprotein subclasses	Very small VLDL (average diameter 31.3 nm)	Composite	23519	23819	-0.0781837	0.0387294	1.36135	-0.03071	0.0143116	1.49638	-0.019796	0.00203248	21.6907	rs10116277||rs10120688||rs10120806||rs10217586||rs10511701||rs1063192||rs10733376||rs10738604||rs10738606||rs10738607||rs10757269||rs10757271||rs10757272||rs10757273||rs10757274||rs10757278||rs10811643||rs10811645||rs10811647||rs10811650||rs10811652||rs10811654||rs10965219||rs10965227||rs1333037||rs1333040||rs1333042||rs1333045||rs1333047||rs1333049||rs1360589||rs1412829||rs1412834||rs1537370||rs1537371||rs1537372||rs1537373||rs1537374||rs1537375||rs1547705||rs1556516||rs1831733||rs1970112||rs2151280||rs2157719||rs2383207||rs2891168||rs34713115||rs35831924||rs3731239||rs3731257||rs4007642||rs4645630||rs4977574||rs4977575||rs4977756||rs523096||rs613312||rs615552||rs62555371||rs634537||rs643319||rs6475604||rs6475606||rs6475608||rs7027950||rs7028268||rs7039467||rs7041637||rs7341786||rs7853090||rs7857118||rs7857345||rs7859362||rs7859727||rs7865618||rs7866503||rs7866783||rs7874604||rs8181047||rs944797||rs944800||rs944801||rs9632884||rs9644861||rs9644862	TRUE	intron_variant&non_coding_transcript_variant	MODIFIER	CDKN2B-AS1	ENSG00000240498	2.806	0.892709	22072264	rs10757269	intron_variant&non_coding_transcript_variant	MODIFIER	ENSG00000240498	CDKN2B-AS1	4.691	RP11-145E5.5 (48865) - ENSG00000264545	CDKN2B (72488) - ENSG00000147883
9_7	21649527	22815738	FALSE	9	22081850	22081851	rs6475606	chr9:22081850_C_T	XS_VLDL_CE	C	T	0.4838	0.0278	0.4806	0.9468	-0.0199	0.002	22.64	---	36.7	3.157	2	0.6856	Cholesteryl Esters in Very Small VLDL	mmol/L	Lipoprotein subclasses	Very small VLDL (average diameter 31.3 nm)	Non-derived	23520	23820	-0.0816081	0.0387048	1.45606	-0.0307626	0.0142647	1.50807	-0.0195199	0.00202145	21.3354	rs10116277||rs10120688||rs10120806||rs10217586||rs10511701||rs1063192||rs10733376||rs10738604||rs10738606||rs10738607||rs10757269||rs10757271||rs10757272||rs10757273||rs10757274||rs10757278||rs10811643||rs10811645||rs10811647||rs10811650||rs10811652||rs10811654||rs10965219||rs10965227||rs1333037||rs1333040||rs1333042||rs1333045||rs1333047||rs1333049||rs1360589||rs1412829||rs1412834||rs1537370||rs1537371||rs1537372||rs1537373||rs1537374||rs1537375||rs1547705||rs1556516||rs1831733||rs1970112||rs2151280||rs2157719||rs2383207||rs2891168||rs34713115||rs35831924||rs3731239||rs3731257||rs4007642||rs4645630||rs4977574||rs4977575||rs4977756||rs523096||rs613312||rs615552||rs62555371||rs634537||rs643319||rs6475604||rs6475606||rs6475608||rs7027950||rs7028268||rs7039467||rs7041637||rs7341786||rs7853090||rs7857118||rs7857345||rs7859362||rs7859727||rs7865618||rs7866503||rs7866783||rs7874604||rs8181047||rs944797||rs944800||rs944801||rs9632884||rs9644861||rs9644862	TRUE	intron_variant&non_coding_transcript_variant	MODIFIER	CDKN2B-AS1	ENSG00000240498	2.806	0.892709	22072264	rs10757269	intron_variant&non_coding_transcript_variant	MODIFIER	ENSG00000240498	CDKN2B-AS1	4.691	RP11-145E5.5 (48865) - ENSG00000264545	CDKN2B (72488) - ENSG00000147883
9_7	21649527	22815738	FALSE	9	22081850	22081851	rs6475606	chr9:22081850_C_T	XS_VLDL_FC	C	T	0.4839	0.0281	0.4806	0.9468	-0.0203	0.002	22.79	---	1.7	2.035	2	0.4419	Free Cholesterol in Very Small VLDL	mmol/L	Lipoprotein subclasses	Very small VLDL (average diameter 31.3 nm)	Non-derived	23521	23821	-0.0692357	0.0387072	1.13275	-0.0295426	0.0144324	1.39082	-0.0199666	0.00205356	21.6184	rs10116277||rs10120688||rs10120806||rs10217586||rs10511701||rs1063192||rs10733376||rs10738604||rs10738606||rs10738607||rs10757269||rs10757271||rs10757272||rs10757273||rs10757274||rs10757278||rs10811643||rs10811645||rs10811647||rs10811650||rs10811652||rs10811654||rs10965219||rs10965227||rs1333037||rs1333040||rs1333042||rs1333045||rs1333047||rs1333049||rs1360589||rs1412829||rs1412834||rs1537370||rs1537371||rs1537372||rs1537373||rs1537374||rs1537375||rs1547705||rs1556516||rs1831733||rs1970112||rs2151280||rs2157719||rs2383207||rs2891168||rs34713115||rs35831924||rs3731239||rs3731257||rs4007642||rs4645630||rs4977574||rs4977575||rs4977756||rs523096||rs613312||rs615552||rs62555371||rs634537||rs643319||rs6475604||rs6475606||rs6475608||rs7027950||rs7028268||rs7039467||rs7041637||rs7341786||rs7853090||rs7857118||rs7857345||rs7859362||rs7859727||rs7865618||rs7866503||rs7866783||rs7874604||rs8181047||rs944797||rs944800||rs944801||rs9632884||rs9644861||rs9644862	TRUE	intron_variant&non_coding_transcript_variant	MODIFIER	CDKN2B-AS1	ENSG00000240498	2.806	0.892709	22072264	rs10757269	intron_variant&non_coding_transcript_variant	MODIFIER	ENSG00000240498	CDKN2B-AS1	4.691	RP11-145E5.5 (48865) - ENSG00000264545	CDKN2B (72488) - ENSG00000147883
9_7	21649527	22815738	FALSE	9	22081850	22081851	rs6475606	chr9:22081850_C_T	XS_VLDL_L	C	T	0.4839	0.0281	0.4806	0.9468	-0.0202	0.002	22.64	---	0	1.705	2	0.3703	Total Lipids in Very Small VLDL	mmol/L	Lipoprotein subclasses	Very small VLDL (average diameter 31.3 nm)	Composite	23517	23817	-0.0610352	0.038645	0.94215	-0.0309785	0.0144526	1.49381	-0.0198275	0.0020473	21.4556	rs10116277||rs10120688||rs10120806||rs10217586||rs10511701||rs1063192||rs10733376||rs10738604||rs10738606||rs10738607||rs10757269||rs10757271||rs10757272||rs10757273||rs10757274||rs10757278||rs10811643||rs10811645||rs10811647||rs10811650||rs10811652||rs10811654||rs10965219||rs10965227||rs1333037||rs1333040||rs1333042||rs1333045||rs1333047||rs1333049||rs1360589||rs1412829||rs1412834||rs1537370||rs1537371||rs1537372||rs1537373||rs1537374||rs1537375||rs1547705||rs1556516||rs1831733||rs1970112||rs2151280||rs2157719||rs2383207||rs2891168||rs34713115||rs35831924||rs3731239||rs3731257||rs4007642||rs4645630||rs4977574||rs4977575||rs4977756||rs523096||rs613312||rs615552||rs62555371||rs634537||rs643319||rs6475604||rs6475606||rs6475608||rs7027950||rs7028268||rs7039467||rs7041637||rs7341786||rs7853090||rs7857118||rs7857345||rs7859362||rs7859727||rs7865618||rs7866503||rs7866783||rs7874604||rs8181047||rs944797||rs944800||rs944801||rs9632884||rs9644861||rs9644862	TRUE	intron_variant&non_coding_transcript_variant	MODIFIER	CDKN2B-AS1	ENSG00000240498	2.806	0.892709	22072264	rs10757269	intron_variant&non_coding_transcript_variant	MODIFIER	ENSG00000240498	CDKN2B-AS1	4.691	RP11-145E5.5 (48865) - ENSG00000264545	CDKN2B (72488) - ENSG00000147883
9_7	21649527	22815738	FALSE	9	22081850	22081851	rs6475606	chr9:22081850_C_T	XS_VLDL_P	C	T	0.4839	0.0282	0.4806	0.9468	-0.0205	0.002	23.2	---	0	1.679	2	0.3646	Concentration of Very Small VLDL Particles	mmol/L	Lipoprotein subclasses	Very small VLDL (average diameter 31.3 nm)	Non-derived	23516	23816	-0.0641362	0.0387064	1.0109	-0.0294936	0.0144442	1.38551	-0.0202059	0.00205666	22.0544	rs10116277||rs10120688||rs10120806||rs10217586||rs10511701||rs1063192||rs10733376||rs10738604||rs10738606||rs10738607||rs10757269||rs10757271||rs10757272||rs10757273||rs10757274||rs10757278||rs10811643||rs10811645||rs10811647||rs10811650||rs10811652||rs10811654||rs10965219||rs10965227||rs1333037||rs1333040||rs1333042||rs1333045||rs1333047||rs1333049||rs1360589||rs1412829||rs1412834||rs1537370||rs1537371||rs1537372||rs1537373||rs1537374||rs1537375||rs1547705||rs1556516||rs1831733||rs1970112||rs2151280||rs2157719||rs2383207||rs2891168||rs34713115||rs35831924||rs3731239||rs3731257||rs4007642||rs4645630||rs4977574||rs4977575||rs4977756||rs523096||rs613312||rs615552||rs62555371||rs634537||rs643319||rs6475604||rs6475606||rs6475608||rs7027950||rs7028268||rs7039467||rs7041637||rs7341786||rs7853090||rs7857118||rs7857345||rs7859362||rs7859727||rs7865618||rs7866503||rs7866783||rs7874604||rs8181047||rs944797||rs944800||rs944801||rs9632884||rs9644861||rs9644862	TRUE	intron_variant&non_coding_transcript_variant	MODIFIER	CDKN2B-AS1	ENSG00000240498	2.806	0.892709	22072264	rs10757269	intron_variant&non_coding_transcript_variant	MODIFIER	ENSG00000240498	CDKN2B-AS1	4.691	RP11-145E5.5 (48865) - ENSG00000264545	CDKN2B (72488) - ENSG00000147883
9_7	21649527	22815738	FALSE	9	22081850	22081851	rs6475606	chr9:22081850_C_T	XS_VLDL_PL	C	T	0.4839	0.0281	0.4806	0.9468	-0.0198	0.002	21.79	---	0	1.451	2	0.315	Phospholipids in Very Small VLDL	mmol/L	Lipoprotein subclasses	Very small VLDL (average diameter 31.3 nm)	Non-derived	23518	23818	-0.055522	0.0386297	0.82207	-0.03071	0.0144865	1.46834	-0.0194533	0.00204808	20.671	rs10116277||rs10120688||rs10120806||rs10217586||rs10511701||rs1063192||rs10733376||rs10738604||rs10738606||rs10738607||rs10757269||rs10757271||rs10757272||rs10757273||rs10757274||rs10757278||rs10811643||rs10811645||rs10811647||rs10811650||rs10811652||rs10811654||rs10965219||rs10965227||rs1333037||rs1333040||rs1333042||rs1333045||rs1333047||rs1333049||rs1360589||rs1412829||rs1412834||rs1537370||rs1537371||rs1537372||rs1537373||rs1537374||rs1537375||rs1547705||rs1556516||rs1831733||rs1970112||rs2151280||rs2157719||rs2383207||rs2891168||rs34713115||rs35831924||rs3731239||rs3731257||rs4007642||rs4645630||rs4977574||rs4977575||rs4977756||rs523096||rs613312||rs615552||rs62555371||rs634537||rs643319||rs6475604||rs6475606||rs6475608||rs7027950||rs7028268||rs7039467||rs7041637||rs7341786||rs7853090||rs7857118||rs7857345||rs7859362||rs7859727||rs7865618||rs7866503||rs7866783||rs7874604||rs8181047||rs944797||rs944800||rs944801||rs9632884||rs9644861||rs9644862	TRUE	intron_variant&non_coding_transcript_variant	MODIFIER	CDKN2B-AS1	ENSG00000240498	2.806	0.892709	22072264	rs10757269	intron_variant&non_coding_transcript_variant	MODIFIER	ENSG00000240498	CDKN2B-AS1	4.691	RP11-145E5.5 (48865) - ENSG00000264545	CDKN2B (72488) - ENSG00000147883
9_7	21649527	22815738	FALSE	9	22081850	22081851	rs6475606	chr9:22081850_C_T	XXL_VLDL_C	C	T	0.4837	0.0274	0.4806	0.9468	-0.0146	0.002	12.9	---	0	0.201	2	0.04365	Cholesterol in Chylomicrons and Extremely Large VLDL	mmol/L	Lipoprotein subclasses	Chylomicrons and extremely large VLDL (particle diameters from 75 nm upwards)	Composite	23484	23784	-0.0150916	0.0382675	0.159074	-0.008136	0.0144643	0.241253	-0.0146786	0.00198564	12.8411	rs10116277||rs10120688||rs10120806||rs10217586||rs10511701||rs1063192||rs10733376||rs10738604||rs10738606||rs10738607||rs10757269||rs10757271||rs10757272||rs10757273||rs10757274||rs10757278||rs10811643||rs10811645||rs10811647||rs10811650||rs10811652||rs10811654||rs10965219||rs10965227||rs1333037||rs1333040||rs1333042||rs1333045||rs1333047||rs1333049||rs1360589||rs1412829||rs1412834||rs1537370||rs1537371||rs1537372||rs1537373||rs1537374||rs1537375||rs1547705||rs1556516||rs1831733||rs1970112||rs2151280||rs2157719||rs2383207||rs2891168||rs34713115||rs35831924||rs3731239||rs3731257||rs4007642||rs4645630||rs4977574||rs4977575||rs4977756||rs523096||rs613312||rs615552||rs62555371||rs634537||rs643319||rs6475604||rs6475606||rs6475608||rs7027950||rs7028268||rs7039467||rs7041637||rs7341786||rs7853090||rs7857118||rs7857345||rs7859362||rs7859727||rs7865618||rs7866503||rs7866783||rs7874604||rs8181047||rs944797||rs944800||rs944801||rs9632884||rs9644861||rs9644862	TRUE	intron_variant&non_coding_transcript_variant	MODIFIER	CDKN2B-AS1	ENSG00000240498	2.806	0.892709	22072264	rs10757269	intron_variant&non_coding_transcript_variant	MODIFIER	ENSG00000240498	CDKN2B-AS1	4.691	RP11-145E5.5 (48865) - ENSG00000264545	CDKN2B (72488) - ENSG00000147883
9_7	21649527	22815738	FALSE	9	22081850	22081851	rs6475606	chr9:22081850_C_T	XXL_VLDL_CE	C	T	0.4837	0.0276	0.4806	0.9468	-0.0161	0.002	15.46	---	0	0.241	2	0.05243	Cholesteryl Esters in Chylomicrons and Extremely Large VLDL	mmol/L	Lipoprotein subclasses	Chylomicrons and extremely large VLDL (particle diameters from 75 nm upwards)	Non-derived	23485	23785	-0.0298078	0.0381816	0.361522	-0.0112615	0.0144471	0.360827	-0.0161414	0.00199412	15.2403	rs10116277||rs10120688||rs10120806||rs10217586||rs10511701||rs1063192||rs10733376||rs10738604||rs10738606||rs10738607||rs10757269||rs10757271||rs10757272||rs10757273||rs10757274||rs10757278||rs10811643||rs10811645||rs10811647||rs10811650||rs10811652||rs10811654||rs10965219||rs10965227||rs1333037||rs1333040||rs1333042||rs1333045||rs1333047||rs1333049||rs1360589||rs1412829||rs1412834||rs1537370||rs1537371||rs1537372||rs1537373||rs1537374||rs1537375||rs1547705||rs1556516||rs1831733||rs1970112||rs2151280||rs2157719||rs2383207||rs2891168||rs34713115||rs35831924||rs3731239||rs3731257||rs4007642||rs4645630||rs4977574||rs4977575||rs4977756||rs523096||rs613312||rs615552||rs62555371||rs634537||rs643319||rs6475604||rs6475606||rs6475608||rs7027950||rs7028268||rs7039467||rs7041637||rs7341786||rs7853090||rs7857118||rs7857345||rs7859362||rs7859727||rs7865618||rs7866503||rs7866783||rs7874604||rs8181047||rs944797||rs944800||rs944801||rs9632884||rs9644861||rs9644862	TRUE	intron_variant&non_coding_transcript_variant	MODIFIER	CDKN2B-AS1	ENSG00000240498	2.806	0.892709	22072264	rs10757269	intron_variant&non_coding_transcript_variant	MODIFIER	ENSG00000240498	CDKN2B-AS1	4.691	RP11-145E5.5 (48865) - ENSG00000264545	CDKN2B (72488) - ENSG00000147883
9_7	21649527	22815738	FALSE	9	22081850	22081851	rs6475606	chr9:22081850_C_T	non_HDL_C	C	T	0.484	0.0283	0.4806	0.9468	-0.0218	0.0021	25.38	---	0	0.826	2	0.1794	Total Cholesterol Minus HDL-C	mmol/L	Cholesterol		Composite	23401	23701	-0.0556609	0.0389665	0.814831	-0.025366	0.0144754	1.09847	-0.0215845	0.00208283	24.4377	rs10116277||rs10120688||rs10120806||rs10217586||rs10511701||rs1063192||rs10733376||rs10738604||rs10738606||rs10738607||rs10757269||rs10757271||rs10757272||rs10757273||rs10757274||rs10757278||rs10811643||rs10811645||rs10811647||rs10811650||rs10811652||rs10811654||rs10965219||rs10965227||rs1333037||rs1333040||rs1333042||rs1333045||rs1333047||rs1333049||rs1360589||rs1412829||rs1412834||rs1537370||rs1537371||rs1537372||rs1537373||rs1537374||rs1537375||rs1547705||rs1556516||rs1831733||rs1970112||rs2151280||rs2157719||rs2383207||rs2891168||rs34713115||rs35831924||rs3731239||rs3731257||rs4007642||rs4645630||rs4977574||rs4977575||rs4977756||rs523096||rs613312||rs615552||rs62555371||rs634537||rs643319||rs6475604||rs6475606||rs6475608||rs7027950||rs7028268||rs7039467||rs7041637||rs7341786||rs7853090||rs7857118||rs7857345||rs7859362||rs7859727||rs7865618||rs7866503||rs7866783||rs7874604||rs8181047||rs944797||rs944800||rs944801||rs9632884||rs9644861||rs9644862	TRUE	intron_variant&non_coding_transcript_variant	MODIFIER	CDKN2B-AS1	ENSG00000240498	2.806	0.892709	22072264	rs10757269	intron_variant&non_coding_transcript_variant	MODIFIER	ENSG00000240498	CDKN2B-AS1	4.691	RP11-145E5.5 (48865) - ENSG00000264545	CDKN2B (72488) - ENSG00000147883
9_7	21649527	22815738	FALSE	9	22083404	22083405	rs1333040	chr9:22083404_C_T	Phosphatidylc	C	T	0.5845	0.0059	0.5835	0.6274	-0.0147	0.0019	13.81	--+	61.2	5.15	2	1.118	Phosphatidylcholines	mmol/L	Other lipids		Non-derived	23437	23737	0.0198055	0.0173276	0.596818	-0.0299668	0.0140679	1.47939	-0.0148677	0.00194622	13.6607	rs10116277||rs1011970||rs10120688||rs10120806||rs10217586||rs10511701||rs1063192||rs10733376||rs10738604||rs10738606||rs10738607||rs10757269||rs10757271||rs10757272||rs10757273||rs10757274||rs10757278||rs10811643||rs10811645||rs10811647||rs10811650||rs10811652||rs10811654||rs10965219||rs10965227||rs1333037||rs1333040||rs1333042||rs1333045||rs1333047||rs1333049||rs1360589||rs1412829||rs1412834||rs1537370||rs1537371||rs1537372||rs1537373||rs1537374||rs1537375||rs1547705||rs1556516||rs16905599||rs1831733||rs1970112||rs2027939||rs2151280||rs2157719||rs2383207||rs2891168||rs34713115||rs35831924||rs3731217||rs3731239||rs3731257||rs4007642||rs4645630||rs4977574||rs4977575||rs4977756||rs523096||rs613312||rs615552||rs62555371||rs634537||rs643319||rs6475604||rs6475606||rs6475608||rs7027950||rs7028268||rs7041637||rs7341786||rs7853090||rs7857118||rs7857345||rs7859362||rs7859727||rs7865618||rs7866503||rs7866783||rs7874604||rs8181047||rs944797||rs944800||rs944801||rs9632884||rs9644861||rs9644862	TRUE	intron_variant&non_coding_transcript_variant	MODIFIER	CDKN2B-AS1	ENSG00000240498	1.160	0.885039	22081397	rs10116277	intron_variant&non_coding_transcript_variant	MODIFIER	ENSG00000240498	CDKN2B-AS1	1.263	RP11-145E5.5 (50419) - ENSG00000264545	CDKN2B (74042) - ENSG00000147883
9_7	21649527	22815738	FALSE	9	22083404	22083405	rs1333040	chr9:22083404_C_T	Phosphoglyc	C	T	0.5845	0.0059	0.5835	0.6274	-0.015	0.0019	13.94	--+	62.9	5.387	2	1.17	Phosphoglycerides	mmol/L	Other lipids		Non-derived	23434	23734	0.0206772	0.0172917	0.634926	-0.0299889	0.0141328	1.47052	-0.0151416	0.00197007	13.8181	rs10116277||rs1011970||rs10120688||rs10120806||rs10217586||rs10511701||rs1063192||rs10733376||rs10738604||rs10738606||rs10738607||rs10757269||rs10757271||rs10757272||rs10757273||rs10757274||rs10757278||rs10811643||rs10811645||rs10811647||rs10811650||rs10811652||rs10811654||rs10965219||rs10965227||rs1333037||rs1333040||rs1333042||rs1333045||rs1333047||rs1333049||rs1360589||rs1412829||rs1412834||rs1537370||rs1537371||rs1537372||rs1537373||rs1537374||rs1537375||rs1547705||rs1556516||rs16905599||rs1831733||rs1970112||rs2027939||rs2151280||rs2157719||rs2383207||rs2891168||rs34713115||rs35831924||rs3731217||rs3731239||rs3731257||rs4007642||rs4645630||rs4977574||rs4977575||rs4977756||rs523096||rs613312||rs615552||rs62555371||rs634537||rs643319||rs6475604||rs6475606||rs6475608||rs7027950||rs7028268||rs7041637||rs7341786||rs7853090||rs7857118||rs7857345||rs7859362||rs7859727||rs7865618||rs7866503||rs7866783||rs7874604||rs8181047||rs944797||rs944800||rs944801||rs9632884||rs9644861||rs9644862	TRUE	intron_variant&non_coding_transcript_variant	MODIFIER	CDKN2B-AS1	ENSG00000240498	1.160	0.885039	22081397	rs10116277	intron_variant&non_coding_transcript_variant	MODIFIER	ENSG00000240498	CDKN2B-AS1	1.263	RP11-145E5.5 (50419) - ENSG00000264545	CDKN2B (74042) - ENSG00000147883
9_7	21649527	22815738	FALSE	9	22084310	22084311	rs1537370	chr9:22084310_C_T	IDL_TG	C	T	0.4841	0.0279	0.4797	0.721	-0.0129	0.002	10.3	--+	21.5	2.547	2	0.5532	Triglycerides in IDL	mmol/L	Lipoprotein subclasses	IDL (average diameter 28.6 nm)	Non-derived	23529	23829	0.00721181	0.0191006	0.151349	-0.0304344	0.0146395	1.42453	-0.0127691	0.0019878	9.87633	rs10116277||rs1011970||rs10120688||rs10120806||rs10217586||rs10511701||rs1063192||rs10733376||rs10738604||rs10738606||rs10738607||rs10757269||rs10757271||rs10757272||rs10757273||rs10757274||rs10757278||rs10811643||rs10811645||rs10811647||rs10811650||rs10811652||rs10811654||rs10965219||rs10965227||rs1333037||rs1333040||rs1333042||rs1333045||rs1333047||rs1333049||rs1360589||rs1412829||rs1412834||rs1537370||rs1537371||rs1537372||rs1537373||rs1537374||rs1537375||rs1547705||rs1556516||rs1831733||rs1970112||rs2151280||rs2157719||rs2383207||rs2891168||rs34713115||rs35831924||rs3731239||rs3731257||rs4007642||rs4645630||rs4977574||rs4977575||rs4977756||rs523096||rs613312||rs615552||rs62555371||rs634537||rs643319||rs6475604||rs6475606||rs7027950||rs7028268||rs7039467||rs7041637||rs7341786||rs7853090||rs7857118||rs7857345||rs7859362||rs7859727||rs7865618||rs7866503||rs7866783||rs7874604||rs8181047||rs944797||rs944800||rs944801||rs9632884||rs9644861||rs9644862	TRUE	intron_variant&non_coding_transcript_variant	MODIFIER	CDKN2B-AS1	ENSG00000240498	0.958	0.886454	22072264	rs10757269	intron_variant&non_coding_transcript_variant	MODIFIER	ENSG00000240498	CDKN2B-AS1	4.691	RP11-145E5.5 (51325) - ENSG00000264545	CDKN2B (74948) - ENSG00000147883
9_7	21649527	22815738	FALSE	9	22084310	22084311	rs1537370	chr9:22084310_C_T	LDL_TG	C	T	0.4842	0.0282	0.4797	0.721	-0.0137	0.002	11.18	--+	5.7	2.12	2	0.4604	Triglycerides in LDL	mmol/L	Triglycerides		Composite	23409	23709	0.0115309	0.0192037	0.261056	-0.0229161	0.0146862	0.92566	-0.0137547	0.00201763	11.0325	rs10116277||rs1011970||rs10120688||rs10120806||rs10217586||rs10511701||rs1063192||rs10733376||rs10738604||rs10738606||rs10738607||rs10757269||rs10757271||rs10757272||rs10757273||rs10757274||rs10757278||rs10811643||rs10811645||rs10811647||rs10811650||rs10811652||rs10811654||rs10965219||rs10965227||rs1333037||rs1333040||rs1333042||rs1333045||rs1333047||rs1333049||rs1360589||rs1412829||rs1412834||rs1537370||rs1537371||rs1537372||rs1537373||rs1537374||rs1537375||rs1547705||rs1556516||rs1831733||rs1970112||rs2151280||rs2157719||rs2383207||rs2891168||rs34713115||rs35831924||rs3731239||rs3731257||rs4007642||rs4645630||rs4977574||rs4977575||rs4977756||rs523096||rs613312||rs615552||rs62555371||rs634537||rs643319||rs6475604||rs6475606||rs7027950||rs7028268||rs7039467||rs7041637||rs7341786||rs7853090||rs7857118||rs7857345||rs7859362||rs7859727||rs7865618||rs7866503||rs7866783||rs7874604||rs8181047||rs944797||rs944800||rs944801||rs9632884||rs9644861||rs9644862	TRUE	intron_variant&non_coding_transcript_variant	MODIFIER	CDKN2B-AS1	ENSG00000240498	0.958	0.886454	22072264	rs10757269	intron_variant&non_coding_transcript_variant	MODIFIER	ENSG00000240498	CDKN2B-AS1	4.691	RP11-145E5.5 (51325) - ENSG00000264545	CDKN2B (74948) - ENSG00000147883
9_7	21649527	22815738	FALSE	9	22084310	22084311	rs1537370	chr9:22084310_C_T	L_LDL_TG	C	T	0.4841	0.0281	0.4797	0.721	-0.0137	0.002	11.26	--+	8	2.173	2	0.4718	Triglycerides in Large LDL	mmol/L	Lipoprotein subclasses	Large LDL (average diameter 25.5 nm)	Non-derived	23536	23836	0.0100151	0.0192257	0.2201	-0.0255496	0.0146805	1.08729	-0.013709	0.00201339	11.0073	rs10116277||rs1011970||rs10120688||rs10120806||rs10217586||rs10511701||rs1063192||rs10733376||rs10738604||rs10738606||rs10738607||rs10757269||rs10757271||rs10757272||rs10757273||rs10757274||rs10757278||rs10811643||rs10811645||rs10811647||rs10811650||rs10811652||rs10811654||rs10965219||rs10965227||rs1333037||rs1333040||rs1333042||rs1333045||rs1333047||rs1333049||rs1360589||rs1412829||rs1412834||rs1537370||rs1537371||rs1537372||rs1537373||rs1537374||rs1537375||rs1547705||rs1556516||rs1831733||rs1970112||rs2151280||rs2157719||rs2383207||rs2891168||rs34713115||rs35831924||rs3731239||rs3731257||rs4007642||rs4645630||rs4977574||rs4977575||rs4977756||rs523096||rs613312||rs615552||rs62555371||rs634537||rs643319||rs6475604||rs6475606||rs7027950||rs7028268||rs7039467||rs7041637||rs7341786||rs7853090||rs7857118||rs7857345||rs7859362||rs7859727||rs7865618||rs7866503||rs7866783||rs7874604||rs8181047||rs944797||rs944800||rs944801||rs9632884||rs9644861||rs9644862	TRUE	intron_variant&non_coding_transcript_variant	MODIFIER	CDKN2B-AS1	ENSG00000240498	0.958	0.886454	22072264	rs10757269	intron_variant&non_coding_transcript_variant	MODIFIER	ENSG00000240498	CDKN2B-AS1	4.691	RP11-145E5.5 (51325) - ENSG00000264545	CDKN2B (74948) - ENSG00000147883
9_7	21649527	22815738	FALSE	9	22084310	22084311	rs1537370	chr9:22084310_C_T	M_LDL_TG	C	T	0.4842	0.0282	0.4797	0.721	-0.0132	0.002	10.61	--+	0	1.958	2	0.4252	Triglycerides in Medium LDL	mmol/L	Lipoprotein subclasses	Medium LDL (average diameter 23 nm)	Non-derived	23543	23843	0.0126093	0.0191965	0.291347	-0.0186469	0.014672	0.690883	-0.0134329	0.00201408	10.5906	rs10116277||rs1011970||rs10120688||rs10120806||rs10217586||rs10511701||rs1063192||rs10733376||rs10738604||rs10738606||rs10738607||rs10757269||rs10757271||rs10757272||rs10757273||rs10757274||rs10757278||rs10811643||rs10811645||rs10811647||rs10811650||rs10811652||rs10811654||rs10965219||rs10965227||rs1333037||rs1333040||rs1333042||rs1333045||rs1333047||rs1333049||rs1360589||rs1412829||rs1412834||rs1537370||rs1537371||rs1537372||rs1537373||rs1537374||rs1537375||rs1547705||rs1556516||rs1831733||rs1970112||rs2151280||rs2157719||rs2383207||rs2891168||rs34713115||rs35831924||rs3731239||rs3731257||rs4007642||rs4645630||rs4977574||rs4977575||rs4977756||rs523096||rs613312||rs615552||rs62555371||rs634537||rs643319||rs6475604||rs6475606||rs7027950||rs7028268||rs7039467||rs7041637||rs7341786||rs7853090||rs7857118||rs7857345||rs7859362||rs7859727||rs7865618||rs7866503||rs7866783||rs7874604||rs8181047||rs944797||rs944800||rs944801||rs9632884||rs9644861||rs9644862	TRUE	intron_variant&non_coding_transcript_variant	MODIFIER	CDKN2B-AS1	ENSG00000240498	0.958	0.886454	22072264	rs10757269	intron_variant&non_coding_transcript_variant	MODIFIER	ENSG00000240498	CDKN2B-AS1	4.691	RP11-145E5.5 (51325) - ENSG00000264545	CDKN2B (74948) - ENSG00000147883
9_7	21649527	22815738	FALSE	9	22084310	22084311	rs1537370	chr9:22084310_C_T	SFA	C	T	0.4844	0.0288	0.4797	0.721	-0.0179	0.002	17.76	--+	0	1.711	2	0.3715	Saturated Fatty Acids	mmol/L	Fatty acids		Non-derived	23448	23748	0.00422932	0.0192709	0.0828691	-0.0270625	0.0146262	1.19196	-0.0179271	0.00206719	17.3729	rs10116277||rs1011970||rs10120688||rs10120806||rs10217586||rs10511701||rs1063192||rs10733376||rs10738604||rs10738606||rs10738607||rs10757269||rs10757271||rs10757272||rs10757273||rs10757274||rs10757278||rs10811643||rs10811645||rs10811647||rs10811650||rs10811652||rs10811654||rs10965219||rs10965227||rs1333037||rs1333040||rs1333042||rs1333045||rs1333047||rs1333049||rs1360589||rs1412829||rs1412834||rs1537370||rs1537371||rs1537372||rs1537373||rs1537374||rs1537375||rs1547705||rs1556516||rs1831733||rs1970112||rs2151280||rs2157719||rs2383207||rs2891168||rs34713115||rs35831924||rs3731239||rs3731257||rs4007642||rs4645630||rs4977574||rs4977575||rs4977756||rs523096||rs613312||rs615552||rs62555371||rs634537||rs643319||rs6475604||rs6475606||rs7027950||rs7028268||rs7039467||rs7041637||rs7341786||rs7853090||rs7857118||rs7857345||rs7859362||rs7859727||rs7865618||rs7866503||rs7866783||rs7874604||rs8181047||rs944797||rs944800||rs944801||rs9632884||rs9644861||rs9644862	TRUE	intron_variant&non_coding_transcript_variant	MODIFIER	CDKN2B-AS1	ENSG00000240498	0.958	0.886454	22072264	rs10757269	intron_variant&non_coding_transcript_variant	MODIFIER	ENSG00000240498	CDKN2B-AS1	4.691	RP11-145E5.5 (51325) - ENSG00000264545	CDKN2B (74948) - ENSG00000147883
9_7	21649527	22815738	FALSE	9	22084310	22084311	rs1537370	chr9:22084310_C_T	S_HDL_FC_pct	C	T	0.4838	0.027	0.4797	0.721	-0.0128	0.0019	10.85	---	0	0.88	2	0.1911	Free Cholesterol to Total Lipids in Small HDL percentage	%	Relative lipoprotein lipid concentrations	Small HDL ratios	Percentage	23647	23947	-0.00657284	0.0191758	0.135623	-0.0254718	0.0144639	1.10664	-0.01264	0.00192042	10.333	rs10116277||rs1011970||rs10120688||rs10120806||rs10217586||rs10511701||rs1063192||rs10733376||rs10738604||rs10738606||rs10738607||rs10757269||rs10757271||rs10757272||rs10757273||rs10757274||rs10757278||rs10811643||rs10811645||rs10811647||rs10811650||rs10811652||rs10811654||rs10965219||rs10965227||rs1333037||rs1333040||rs1333042||rs1333045||rs1333047||rs1333049||rs1360589||rs1412829||rs1412834||rs1537370||rs1537371||rs1537372||rs1537373||rs1537374||rs1537375||rs1547705||rs1556516||rs1831733||rs1970112||rs2151280||rs2157719||rs2383207||rs2891168||rs34713115||rs35831924||rs3731239||rs3731257||rs4007642||rs4645630||rs4977574||rs4977575||rs4977756||rs523096||rs613312||rs615552||rs62555371||rs634537||rs643319||rs6475604||rs6475606||rs7027950||rs7028268||rs7039467||rs7041637||rs7341786||rs7853090||rs7857118||rs7857345||rs7859362||rs7859727||rs7865618||rs7866503||rs7866783||rs7874604||rs8181047||rs944797||rs944800||rs944801||rs9632884||rs9644861||rs9644862	TRUE	intron_variant&non_coding_transcript_variant	MODIFIER	CDKN2B-AS1	ENSG00000240498	0.958	0.886454	22072264	rs10757269	intron_variant&non_coding_transcript_variant	MODIFIER	ENSG00000240498	CDKN2B-AS1	4.691	RP11-145E5.5 (51325) - ENSG00000264545	CDKN2B (74948) - ENSG00000147883
9_7	21649527	22815738	FALSE	9	22084310	22084311	rs1537370	chr9:22084310_C_T	S_LDL_TG	C	T	0.4842	0.0283	0.4797	0.721	-0.0138	0.002	11.61	--+	0	1.17	2	0.2542	Triglycerides in Small LDL	mmol/L	Lipoprotein subclasses	Small LDL (average diameter 18.7 nm)	Non-derived	23550	23850	0.00576976	0.0190339	0.118165	-0.0185647	0.0145998	0.69138	-0.0139723	0.00200565	11.4881	rs10116277||rs1011970||rs10120688||rs10120806||rs10217586||rs10511701||rs1063192||rs10733376||rs10738604||rs10738606||rs10738607||rs10757269||rs10757271||rs10757272||rs10757273||rs10757274||rs10757278||rs10811643||rs10811645||rs10811647||rs10811650||rs10811652||rs10811654||rs10965219||rs10965227||rs1333037||rs1333040||rs1333042||rs1333045||rs1333047||rs1333049||rs1360589||rs1412829||rs1412834||rs1537370||rs1537371||rs1537372||rs1537373||rs1537374||rs1537375||rs1547705||rs1556516||rs1831733||rs1970112||rs2151280||rs2157719||rs2383207||rs2891168||rs34713115||rs35831924||rs3731239||rs3731257||rs4007642||rs4645630||rs4977574||rs4977575||rs4977756||rs523096||rs613312||rs615552||rs62555371||rs634537||rs643319||rs6475604||rs6475606||rs7027950||rs7028268||rs7039467||rs7041637||rs7341786||rs7853090||rs7857118||rs7857345||rs7859362||rs7859727||rs7865618||rs7866503||rs7866783||rs7874604||rs8181047||rs944797||rs944800||rs944801||rs9632884||rs9644861||rs9644862	TRUE	intron_variant&non_coding_transcript_variant	MODIFIER	CDKN2B-AS1	ENSG00000240498	0.958	0.886454	22072264	rs10757269	intron_variant&non_coding_transcript_variant	MODIFIER	ENSG00000240498	CDKN2B-AS1	4.691	RP11-145E5.5 (51325) - ENSG00000264545	CDKN2B (74948) - ENSG00000147883
9_7	21649527	22815738	FALSE	9	22084310	22084311	rs1537370	chr9:22084310_C_T	XL_HDL_TG	C	T	0.4841	0.028	0.4797	0.721	-0.0129	0.002	10.25	---	0	1.453	2	0.3156	Triglycerides in Very Large HDL	mmol/L	Lipoprotein subclasses	Very large HDL (average diameter 14.3 nm)	Non-derived	23557	23857	-0.00720101	0.0190863	0.151219	-0.0297928	0.0145736	1.38803	-0.012612	0.00199186	9.61543	rs10116277||rs1011970||rs10120688||rs10120806||rs10217586||rs10511701||rs1063192||rs10733376||rs10738604||rs10738606||rs10738607||rs10757269||rs10757271||rs10757272||rs10757273||rs10757274||rs10757278||rs10811643||rs10811645||rs10811647||rs10811650||rs10811652||rs10811654||rs10965219||rs10965227||rs1333037||rs1333040||rs1333042||rs1333045||rs1333047||rs1333049||rs1360589||rs1412829||rs1412834||rs1537370||rs1537371||rs1537372||rs1537373||rs1537374||rs1537375||rs1547705||rs1556516||rs1831733||rs1970112||rs2151280||rs2157719||rs2383207||rs2891168||rs34713115||rs35831924||rs3731239||rs3731257||rs4007642||rs4645630||rs4977574||rs4977575||rs4977756||rs523096||rs613312||rs615552||rs62555371||rs634537||rs643319||rs6475604||rs6475606||rs7027950||rs7028268||rs7039467||rs7041637||rs7341786||rs7853090||rs7857118||rs7857345||rs7859362||rs7859727||rs7865618||rs7866503||rs7866783||rs7874604||rs8181047||rs944797||rs944800||rs944801||rs9632884||rs9644861||rs9644862	TRUE	intron_variant&non_coding_transcript_variant	MODIFIER	CDKN2B-AS1	ENSG00000240498	0.958	0.886454	22072264	rs10757269	intron_variant&non_coding_transcript_variant	MODIFIER	ENSG00000240498	CDKN2B-AS1	4.691	RP11-145E5.5 (51325) - ENSG00000264545	CDKN2B (74948) - ENSG00000147883
9_7	21649527	22815738	FALSE	9	22085719	22085720	9:22085719_CAAAA_C	chr9:22085719_C_CAAAA	L_HDL_FC_pct	CAAAA	C	0.5241	0.0222	0.0518	0.478	0.0158	0.0019	16.25	+++	0	1.481	2	0.3217	Free Cholesterol to Total Lipids in Large HDL percentage	%	Relative lipoprotein lipid concentrations	Large HDL ratios	Percentage	23637	23937	-0.0490701	0.0392283	0.675765	-0.0282708	0.014472	1.29446	-0.0155319	0.00190873	15.3934	rs10116277||rs10120688||rs10120806||rs10217586||rs10511701||rs1063192||rs10733376||rs10738604||rs10738606||rs10738607||rs10757269||rs10757271||rs10757272||rs10757273||rs10757274||rs10757278||rs10811643||rs10811645||rs10811647||rs10811650||rs10811652||rs10811654||rs10965219||rs10965227||rs1333037||rs1333040||rs1333042||rs1333045||rs1333047||rs1333049||rs1360589||rs1412829||rs1412834||rs1537370||rs1537371||rs1537372||rs1537373||rs1537374||rs1537375||rs1547705||rs1556516||rs1831733||rs1970112||rs2151280||rs2157719||rs2383207||rs2891168||rs34713115||rs35831924||rs3731239||rs3731257||rs4007642||rs4645630||rs4977574||rs4977575||rs4977756||rs523096||rs613312||rs615552||rs62555371||rs634537||rs643319||rs6475604||rs6475606||rs6475608||rs7027950||rs7028268||rs7039467||rs7041637||rs7341786||rs7853090||rs7857118||rs7857345||rs7859362||rs7859727||rs7865618||rs7866503||rs7866783||rs7874604||rs8181047||rs944797||rs944800||rs944801||rs9632884||rs9644861||rs9644862	TRUE	intron_variant&non_coding_transcript_variant	MODIFIER	CDKN2B-AS1	ENSG00000240498	1.350	0.833569	22081397	rs10116277	intron_variant&non_coding_transcript_variant	MODIFIER	ENSG00000240498	CDKN2B-AS1	1.263	RP11-145E5.5 (52734) - ENSG00000264545	CDKN2B (76357) - ENSG00000147883
9_7	21649527	22815738	FALSE	9	22090603	22090604	rs9644860	chr9:22090603_C_T	XXL_VLDL_FC_pct	C	T	0.4961	0.0139	0.4468	0.5881	0.0141	0.002	11.56	++-	0	1.361	2	0.2956	Free Cholesterol to Total Lipids in Chylomicrons and Extremely Large VLDL percentage	%	Relative lipoprotein lipid concentrations	Chylomicrons and extremely large VLDL ratios	Percentage	23582	23882	-0.00378631	0.0179999	0.07915	0.00555354	0.0146145	0.152462	0.0144674	0.00204541	11.8196	rs10116277||rs10120688||rs10120806||rs10217586||rs10511701||rs1063192||rs10733376||rs10738604||rs10738606||rs10738607||rs10757269||rs10757271||rs10757272||rs10757273||rs10757274||rs10757278||rs10811643||rs10811645||rs10811647||rs10811650||rs10811652||rs10811654||rs10965219||rs10965227||rs1333037||rs1333040||rs1333042||rs1333045||rs1333047||rs1333049||rs1360589||rs1412829||rs1412834||rs1537370||rs1537371||rs1537372||rs1537373||rs1537374||rs1537375||rs1547705||rs1556516||rs1831733||rs1970112||rs2151280||rs2157719||rs2383207||rs2811708||rs2811710||rs2891168||rs34713115||rs35831924||rs3731239||rs3731257||rs4007642||rs4503179||rs4645630||rs4977574||rs4977575||rs4977756||rs523096||rs613312||rs615552||rs62555371||rs634537||rs643319||rs6475604||rs6475606||rs7027950||rs7028268||rs7036656||rs7039467||rs7041637||rs7341786||rs7853090||rs7857118||rs7857345||rs7859362||rs7859727||rs7865618||rs7866503||rs7866783||rs7874405||rs7874604||rs8181047||rs944797||rs944800||rs944801||rs9632884||rs9644861||rs9644862	TRUE	intron_variant&non_coding_transcript_variant	MODIFIER	CDKN2B-AS1	ENSG00000240498	3.106	0.822433	22076795	rs10757271	intron_variant&non_coding_transcript_variant	MODIFIER	ENSG00000240498	CDKN2B-AS1	3.187	RP11-145E5.5 (57618) - ENSG00000264545	CDKN2B (81241) - ENSG00000147883
9_7	21649527	22815738	FALSE	9	22103813	22103814	rs1333042	chr9:22103813_A_G	XXL_VLDL_L	A	G	0.5002	0.0262	0.0561	0.5026	0.0136	0.002	11.34	+++	0	0.312	2	0.06768	Total Lipids in Chylomicrons and Extremely Large VLDL	mmol/L	Lipoprotein subclasses	Chylomicrons and extremely large VLDL (particle diameters from 75 nm upwards)	Composite	23482	23782	-0.000723467	0.037565	0.00672497	-0.00734192	0.0144556	0.213584	-0.0137637	0.00198803	11.3553	rs10116277||rs10120688||rs10120806||rs10217586||rs10511701||rs1063192||rs10733376||rs10738604||rs10738606||rs10738607||rs10757269||rs10757271||rs10757272||rs10757273||rs10757274||rs10757278||rs10811643||rs10811645||rs10811647||rs10811650||rs10811652||rs10811654||rs10965219||rs10965227||rs1333037||rs1333040||rs1333042||rs1333045||rs1333047||rs1333049||rs1360589||rs1412829||rs1412834||rs1537370||rs1537371||rs1537372||rs1537373||rs1537374||rs1537375||rs1547705||rs1556516||rs1831733||rs1970112||rs2151280||rs2157719||rs2383207||rs2891168||rs34713115||rs35831924||rs3731239||rs3731257||rs4007642||rs4645630||rs4977574||rs4977575||rs4977756||rs523096||rs613312||rs615552||rs62555371||rs634537||rs643319||rs6475604||rs6475606||rs6475608||rs7027950||rs7028268||rs7039467||rs7041637||rs7341786||rs7853090||rs7857118||rs7857345||rs7859362||rs7859727||rs7865618||rs7866503||rs7866783||rs7874604||rs8181047||rs944797||rs944800||rs944801||rs9632884||rs9644861||rs9644862	TRUE	intron_variant&non_coding_transcript_variant	MODIFIER	CDKN2B-AS1	ENSG00000240498	0.843	0.822277	22076795	rs10757271	intron_variant&non_coding_transcript_variant	MODIFIER	ENSG00000240498	CDKN2B-AS1	3.187	RP11-145E5.5 (70828) - ENSG00000264545	CDKN2B (94451) - ENSG00000147883
9_7	21649527	22815738	FALSE	9	22103813	22103814	rs1333042	chr9:22103813_A_G	XXL_VLDL_P	A	G	0.5002	0.0261	0.0561	0.5026	0.0125	0.002	9.81	+++	0	0.27	2	0.05873	Concentration of Chylomicrons and Extremely Large VLDL Particles	mmol/L	Lipoprotein subclasses	Chylomicrons and extremely large VLDL (particle diameters from 75 nm upwards)	Non-derived	23481	23781	-0.000990877	0.0374058	0.0092765	-0.0065764	0.0144638	0.187528	-0.0126821	0.00197944	9.82831	rs10116277||rs10120688||rs10120806||rs10217586||rs10511701||rs1063192||rs10733376||rs10738604||rs10738606||rs10738607||rs10757269||rs10757271||rs10757272||rs10757273||rs10757274||rs10757278||rs10811643||rs10811645||rs10811647||rs10811650||rs10811652||rs10811654||rs10965219||rs10965227||rs1333037||rs1333040||rs1333042||rs1333045||rs1333047||rs1333049||rs1360589||rs1412829||rs1412834||rs1537370||rs1537371||rs1537372||rs1537373||rs1537374||rs1537375||rs1547705||rs1556516||rs1831733||rs1970112||rs2151280||rs2157719||rs2383207||rs2891168||rs34713115||rs35831924||rs3731239||rs3731257||rs4007642||rs4645630||rs4977574||rs4977575||rs4977756||rs523096||rs613312||rs615552||rs62555371||rs634537||rs643319||rs6475604||rs6475606||rs6475608||rs7027950||rs7028268||rs7039467||rs7041637||rs7341786||rs7853090||rs7857118||rs7857345||rs7859362||rs7859727||rs7865618||rs7866503||rs7866783||rs7874604||rs8181047||rs944797||rs944800||rs944801||rs9632884||rs9644861||rs9644862	TRUE	intron_variant&non_coding_transcript_variant	MODIFIER	CDKN2B-AS1	ENSG00000240498	0.843	0.822277	22076795	rs10757271	intron_variant&non_coding_transcript_variant	MODIFIER	ENSG00000240498	CDKN2B-AS1	3.187	RP11-145E5.5 (70828) - ENSG00000264545	CDKN2B (94451) - ENSG00000147883
9_7	21649527	22815738	FALSE	9	22103813	22103814	rs1333042	chr9:22103813_A_G	XXL_VLDL_TG	A	G	0.5003	0.0263	0.0561	0.5026	0.0136	0.002	11.26	++-	0	0.581	2	0.1262	Triglycerides in Chylomicrons and Extremely Large VLDL	mmol/L	Lipoprotein subclasses	Chylomicrons and extremely large VLDL (particle diameters from 75 nm upwards)	Non-derived	23487	23787	0.00830992	0.0375839	0.0835397	-0.00666441	0.0144515	0.190651	-0.0138104	0.00199708	11.3308	rs10116277||rs10120688||rs10120806||rs10217586||rs10511701||rs1063192||rs10733376||rs10738604||rs10738606||rs10738607||rs10757269||rs10757271||rs10757272||rs10757273||rs10757274||rs10757278||rs10811643||rs10811645||rs10811647||rs10811650||rs10811652||rs10811654||rs10965219||rs10965227||rs1333037||rs1333040||rs1333042||rs1333045||rs1333047||rs1333049||rs1360589||rs1412829||rs1412834||rs1537370||rs1537371||rs1537372||rs1537373||rs1537374||rs1537375||rs1547705||rs1556516||rs1831733||rs1970112||rs2151280||rs2157719||rs2383207||rs2891168||rs34713115||rs35831924||rs3731239||rs3731257||rs4007642||rs4645630||rs4977574||rs4977575||rs4977756||rs523096||rs613312||rs615552||rs62555371||rs634537||rs643319||rs6475604||rs6475606||rs6475608||rs7027950||rs7028268||rs7039467||rs7041637||rs7341786||rs7853090||rs7857118||rs7857345||rs7859362||rs7859727||rs7865618||rs7866503||rs7866783||rs7874604||rs8181047||rs944797||rs944800||rs944801||rs9632884||rs9644861||rs9644862	TRUE	intron_variant&non_coding_transcript_variant	MODIFIER	CDKN2B-AS1	ENSG00000240498	0.843	0.822277	22076795	rs10757271	intron_variant&non_coding_transcript_variant	MODIFIER	ENSG00000240498	CDKN2B-AS1	3.187	RP11-145E5.5 (70828) - ENSG00000264545	CDKN2B (94451) - ENSG00000147883
9_7	21649527	22815738	FALSE	9	22132729	22132730	rs10965247	chr9:22132729_A_G	Glucose	A	G	0.1754	0.0096	0.8234	0.9491	0.0307	0.0027	29.34	+--	71.6	7.032	2	1.527	Glucose	mmol/L	Glycolysis related metabolites		Non-derived	23470	23770	0.00712088	0.0387295	0.0684802	0.0196085	0.0206418	0.465793	-0.0317117	0.00272045	30.6739	rs10757282||rs10757283||rs10811660||rs10811661||rs10811662||rs10811663||rs10965243||rs10965245||rs10965246||rs10965247||rs10965248||rs10965250||rs12379111||rs1333051||rs2383208||rs7019778||rs7020996||rs78432974	TRUE	intergenic_variant	MODIFIER	-	-	0.710	0.982989	22132076	rs2383208	intergenic_variant	MODIFIER	-	-	2.472	RP11-145E5.5 (99744) - ENSG00000264545	CDKN2B (123367) - ENSG00000147883
9_7	21649527	22815738	FALSE	9	22133645	22133646	rs10217762	chr9:22133645_C_T	Gln	T	C	0.4191	0.0191	0.5627	0.7708	0.0199	0.002	21.66	+++	0	0.081	2	0.01769	Glutamine	mmol/L	Amino acids		Non-derived	23461	23761	-0.0151725	0.0205856	0.33621	-0.0223891	0.0146866	0.894851	-0.0199349	0.00207925	21.0447	rs10757282||rs10757283||rs10811660||rs10811661||rs10811662||rs10811663||rs10965243||rs10965245||rs10965246||rs10965247||rs10965248||rs10965250||rs12379111||rs1333051||rs2383208||rs7018475||rs7019778||rs7020996	TRUE	intergenic_variant	MODIFIER	-	-	2.739	0.998586	22133984	rs10757282	intergenic_variant	MODIFIER	-	-	0.592	RP11-145E5.5 (100660) - ENSG00000264545	CDKN2B (124283) - ENSG00000147883
9_7	21649527	22815738	FALSE	9	22133645	22133646	rs10217762	chr9:22133645_C_T	Tyr	T	C	0.4191	0.0189	0.5627	0.7708	0.0136	0.0021	10.48	+-+	58.2	4.789	2	1.04	Tyrosine	mmol/L	Amino acids	Aromatic amino acids	Non-derived	23469	23769	-0.0333863	0.0208681	0.960079	0.0153573	0.014746	0.52627	-0.0139809	0.00208105	10.7352	rs10757282||rs10757283||rs10811660||rs10811661||rs10811662||rs10811663||rs10965243||rs10965245||rs10965246||rs10965247||rs10965248||rs10965250||rs12379111||rs1333051||rs2383208||rs7018475||rs7019778||rs7020996	TRUE	intergenic_variant	MODIFIER	-	-	2.739	0.998586	22133984	rs10757282	intergenic_variant	MODIFIER	-	-	0.592	RP11-145E5.5 (100660) - ENSG00000264545	CDKN2B (124283) - ENSG00000147883
9_7	21649527	22815738	FALSE	9	22134094	22134095	rs10811661	chr9:22134094_C_T	Ala	T	C	0.1718	0.0095	0.8271	0.9534	0.0381	0.0027	45.83	+++	0	0.843	2	0.1831	Alanine	mmol/L	Amino acids		Non-derived	23460	23760	-0.026585	0.0397466	0.297929	-0.0202612	0.020651	0.486076	-0.0384092	0.00268457	45.7059	rs10757282||rs10757283||rs10811660||rs10811661||rs10811662||rs10811663||rs10965243||rs10965245||rs10965246||rs10965247||rs10965248||rs10965250||rs12379111||rs1333051||rs2383208||rs7019778||rs7020996||rs78432974	TRUE	intergenic_variant	MODIFIER	-	-	5.008	0.952502	22132076	rs2383208	intergenic_variant	MODIFIER	-	-	2.472	RP11-145E5.5 (101109) - ENSG00000264545	CDKN2B (124732) - ENSG00000147883
9_7	21649527	22815738	FALSE	9	22142756	22142757	rs12376511	chr9:22142756_C_T	Acetate	T	C	0.1591	0.0088	0.8395	0.9001	-0.0188	0.0029	10.23	---	14.7	2.345	2	0.5091	Acetate	mmol/L	Ketone bodies		Non-derived	23475	23775	0.0130144	0.0288522	0.185794	0.0559741	0.0246074	1.63969	0.0183664	0.00290991	9.55905	rs10122243||rs10757287||rs10811664||rs10965269||rs12238587||rs12376511||rs1537377||rs17694933||rs1930589||rs1981046||rs2065500||rs2065504||rs2127455||rs6475611||rs7041895||rs7047414||rs7853123||rs828582||rs944802||rs9987548	FALSE	intergenic_variant	MODIFIER	-	-	8.201	0.955534	22142907	rs10811664	intergenic_variant	MODIFIER	-	-	0.405	RP11-145E5.5 (109771) - ENSG00000264545	CDKN2B (133394) - ENSG00000147883
9_7	21649527	22815738	FALSE	9	22143570	22143571	rs10757287	chr9:22143570_A_T	Lactate	A	T	0.1616	0.0135	0.7544	0.8953	0.023	0.0028	15.55	+++	0	0.749	2	0.1626	Lactate	mmol/L	Glycolysis related metabolites		Non-derived	23471	23771	-0.0100498	0.0200624	0.210121	-0.0370769	0.024442	0.888457	-0.0230682	0.00285864	15.1518	rs10122243||rs10757287||rs10811664||rs10965269||rs12238587||rs12376511||rs1333054||rs1537377||rs1930589||rs2065500||rs2065504||rs2127455||rs6475611||rs6475614||rs7047414||rs7853123||rs944802||rs9987548	FALSE	intergenic_variant	MODIFIER	-	-	9.368	0.99706	22142756	rs12376511	intergenic_variant	MODIFIER	-	-	8.201	RP11-145E5.5 (110585) - ENSG00000264545	CDKN2B (134208) - ENSG00000147883
9_7	21649527	22815738	FALSE	9	22151139	22151140	rs6475611	chr9:22151139_A_G	Pyruvate	G	A	0.1609	0.0126	0.1463	0.2488	-0.0179	0.0028	9.72	--+	0	1.256	2	0.2728	Pyruvate	mmol/L	Glycolysis related metabolites		Non-derived	23472	23772	0.00423527	0.0200505	0.0795075	-0.0208362	0.0207396	0.501604	-0.0182801	0.00286357	9.76225	rs10122243||rs10757287||rs10811664||rs10965269||rs12238587||rs12376511||rs1333054||rs1537377||rs17694933||rs1930589||rs1981046||rs2065500||rs2065504||rs2127455||rs6475611||rs6475614||rs7041895||rs7047414||rs7853123||rs828582||rs944802||rs9987548	FALSE	intergenic_variant	MODIFIER	-	-	1.003	0.846729	22142756	rs12376511	intergenic_variant	MODIFIER	-	-	8.201	RP11-145E5.5 (118154) - ENSG00000264545	CDKN2B (141777) - ENSG00000147883
9_7	21649527	22815738	FALSE	9	22507571	22507572	rs545516028	chr9:22507571_A_AT	M_HDL_PL_pct	A	AT	0.4085	0.0125	0.5894	0.6823	-0.0125	0.0019	9.95	---	0	0.437	2	0.09497	Phospholipids to Total Lipids in Medium HDL percentage	%	Relative lipoprotein lipid concentrations	Medium HDL ratios	Percentage	23639	23939	0.0236041	0.0184149	0.699155	0.0162824	0.0152181	0.545695	0.0122838	0.00196113	9.42462	rs1032687||rs10511704||rs10811723||rs586716||rs693370	FALSE	intergenic_variant	MODIFIER	-	-	0.629	0.884066	22458644	rs72697718	downstream_gene_variant	MODIFIER	ENSG00000176399	DMRTA1	4.407	DMRTA1 (51832) - ENSG00000176399	DMRTA1 (60731) - ENSG00000176399
9_8	32820261	33472917	FALSE	9	33120261	33120263	rs36007663	chr9:33120261_C_T	Creatinine	T	C	0.1078	0.0108	0.829	0.9766	0.0185	0.0028	10.53	+++	35.3	3.093	2	0.6716	Creatinine	mmol/L	Fluid balance		Non-derived	23478	23778	-0.0524244	0.0194945	2.14493	-0.0197359	0.0401188	0.205676	-0.0177901	0.00281891	9.55712	rs10113903||rs10738905||rs10738906||rs10758189||rs10813954||rs10971420||rs1137642||rs12554192||rs13287724||rs13296176||rs13297246||rs2031902||rs2481061||rs2770807||rs35559504||rs3780490||rs4879656||rs62544382||rs6476398||rs7041702||rs7849148||rs7868781	TRUE	intron_variant	MODIFIER	B4GALT1	ENSG00000086062	0.268	0.93957	33118110	rs7868653	intron_variant	MODIFIER	ENSG00000086062	B4GALT1	5.610	B4GALT1 (16181) - ENSG00000086062	B4GALT1 (7936) - ENSG00000086062
9_9	33865200	35764754	FALSE	9	34374588	34374590	rs10814107	chr9:34374588_A_G	Gln	A	G	0.1558	0.0165	0.7485	0.8477	0.0183	0.0028	10.31	+++	0	0.084	2	0.01827	Glutamine	mmol/L	Amino acids		Non-derived	23461	23761	-0.0139384	0.019295	0.327847	-0.0153057	0.0178042	0.408964	-0.018498	0.00285334	10.0459	rs10453201||rs10758239||rs10758255||rs10814091||rs10971921||rs10971930||rs10971957||rs10972064||rs10972076||rs11557154||rs11788425||rs11793208||rs2039344||rs2381117||rs4553000||rs4879779||rs55781253||rs61237993||rs62560863||rs7039222||rs7469124||rs78335699||rs876222||rs961183	TRUE	downstream_gene_variant	MODIFIER	C9orf24	ENSG00000164972	2.433	0.961055	34371788	rs7852399	missense_variant	MODERATE	ENSG00000164976	KIAA1161	25.0	KIAA1161 (2263) - ENSG00000164976	KIAA1161 (1758) - ENSG00000164976
9_9	33865200	35764754	FALSE	9	35134527	35134530	9:35134527_CA_C	chr9:35134527_C_CA	Ala	CA	C	0.7735	0.0469	0.1609	0.5443	-0.0216	0.0024	18.41	---	0	1.503	2	0.3263	Alanine	mmol/L	Amino acids		Non-derived	23460	23760	0.0209877	0.0167701	0.676228	0.0455345	0.0196437	1.68934	0.0212782	0.00246572	17.2107	rs61241090||rs62543166||rs7018860||rs869487	FALSE	intergenic_variant	MODIFIER	-	-	0.474	0.912279	35147896	rs59405789	non_coding_transcript_exon_variant	MODIFIER	ENSG00000215198	RP11-182N22.7	14.53	FAM214B (18189) - ENSG00000005238	FAM214B (18189) - ENSG00000005238
9_10	37427732	38036234	FALSE	9	37735680	37735683	rs61740795	chr9:37735680_A_G	Tyr	G	A	0.191	0.0126	0.0191	0.192	-0.0175	0.0026	10.79	--+	44.4	3.599	2	0.7815	Tyrosine	mmol/L	Amino acids	Aromatic amino acids	Non-derived	23469	23769	0.0232354	0.065231	0.141649	-0.0841148	0.0372313	1.62219	-0.0172704	0.00261112	10.4275	rs10283803||rs4878734||rs4878737||rs73449401||rs78591290||rs927631	FALSE	synonymous_variant	LOW	FRMPD1	ENSG00000070601	0.052	0.973275	37731857	rs10814613	intron_variant	MODIFIER	ENSG00000070601	FRMPD1	0.916	FRMPD1 (11221) - ENSG00000070601	TRMT10B (18124) - ENSG00000165275
9_10	37427732	38036234	FALSE	9	37816587	37816590	9:37816587_CA_C	chr9:37816587_C_CA	Ala	CA	C	0.1696	0.0262	0.6713	0.944	0.0183	0.0027	10.97	+++	0	0.687	2	0.1491	Alanine	mmol/L	Amino acids		Non-derived	23460	23760	-0.0327241	0.0177377	1.18673	-0.0151152	0.0312128	0.201903	-0.0179646	0.00273177	10.3164	rs10283803||rs4878734||rs4878737||rs73449401||rs78591290||rs927631	FALSE	intron_variant	MODIFIER	DCAF10	ENSG00000122741	1.100	0.972541	37753846	rs7848132	5_prime_UTR_variant	MODIFIER	ENSG00000165275	TRMT10B	9.126	EXOSC3 (15153) - ENSG00000107371	DCAF10 (2704) - ENSG00000122741
9_10	37427732	38036234	FALSE	9	37852962	37852965	rs10115555	chr9:37852962_A_T	Gln	T	A	0.169	0.0179	0.0531	0.2778	-0.0274	0.0027	23.31	---	44.8	3.625	2	0.7871	Glutamine	mmol/L	Amino acids		Non-derived	23461	23761	-0.0350704	0.0196296	1.13076	-0.088066	0.0327377	2.14605	-0.0268611	0.00274965	21.8151	rs10283803||rs4878734||rs4878737||rs73449401||rs78591290||rs927631	FALSE	intron_variant	MODIFIER	DCAF10	ENSG00000122741	9.499	0.97569	37753846	rs7848132	5_prime_UTR_variant	MODIFIER	ENSG00000165275	TRMT10B	9.126	DCAF10 (14701) - ENSG00000122741	DCAF10 (1854) - ENSG00000122741
9_11	70804339	71903360	FALSE	9	71434465	68819549	rs10746942	chr9:71434465_A_G	Creatinine	G	A	0.6227	0.0132	0.5894	0.7169	-0.0249	0.0018	44.83	---	0	0.04	2	0.008735	Creatinine	mmol/L	Fluid balance		Non-derived	23478	23778	-0.0246539	0.0144141	1.05952	-0.022301	0.013231	1.03674	-0.0249676	0.00178809	43.583	rs10115104||rs1056265||rs10746942||rs10869365||rs1412986||rs1556751||rs2039424||rs2039625||rs4237268||rs4744712||rs62569223||rs7042283||rs7042786	TRUE	intron_variant	MODIFIER	PIP5K1B	ENSG00000107242	3.489	0.801519	71426328	rs11143801	intron_variant	MODIFIER	ENSG00000107242	PIP5K1B	2.609	FAM122A (35856) - ENSG00000187866	FAM122A (39501) - ENSG00000187866
9_12	80784050	81384050	FALSE	9	81084050	78469134	rs1933974	chr9:81084050_A_G	Gln	G	A	0.1737	0.0103	0.0195	0.1747	-0.023	0.0028	16.05	-+-	29.2	2.823	2	0.6131	Glutamine	mmol/L	Amino acids		Non-derived	23461	23761	-0.100609	0.071867	0.791734	0.0142033	0.0289575	0.204962	-0.0232258	0.00277915	16.1923		FALSE														PSAT1 (139041) - ENSG00000135069	PSAT1 (171991) - ENSG00000135069
9_13	85922717	86935199	FALSE	9	86381582	83766667	rs7855177	chr9:86381582_A_G	L_VLDL_PL_pct	A	G	0.7828	0.0076	0.2159	0.2713	-0.0181	0.0023	13.86	-+-	0	1.335	2	0.2898	Phospholipids to Total Lipids in Large VLDL percentage	%	Relative lipoprotein lipid concentrations	Large VLDL ratios	Percentage	23589	23889	0.0249404	0.018651	0.741956	-0.000288732	0.016846	0.00597983	0.0183239	0.00238902	13.7646	rs10115817||rs10125715||rs1020048||rs10746727||rs10746732||rs10868080||rs10868082||rs10868089||rs10868094||rs11140324||rs113904294||rs13289566||rs141957346||rs143020014||rs167203||rs1968498||rs1982151||rs199816133||rs2576362||rs2778373||rs2780987||rs28712486||rs295268||rs295273||rs295289||rs296883||rs296884||rs296886||rs296887||rs296888||rs296889||rs296893||rs296894||rs3180887||rs35010780||rs4364707||rs4535826||rs537166841||rs6559742||rs6559744||rs6559754||rs696825||rs7020300||rs7020920||rs7039458||rs7047907||rs7847758||rs7848888||rs7853254||rs7853377||rs7855503||rs7869321||rs796002||rs796003||rs796004||rs796007	TRUE	intron_variant	MODIFIER	GKAP1	ENSG00000165113	7.852	0.979849	86504005	rs13289566	missense_variant	MODERATE	ENSG00000165115	KIF27	11.35	GKAP1 (27246) - ENSG00000165113	GKAP1 (17512) - ENSG00000165113
9_13	85922717	86935199	FALSE	9	86381582	83766667	rs7855177	chr9:86381582_A_G	Unsaturation	A	G	0.7828	0.0076	0.2159	0.2713	0.0206	0.0023	18.84	+-+	71.8	7.101	2	1.542	Degree of Unsaturation	degree	Fatty acids		Non-derived	23443	23743	-0.0348569	0.0179686	1.28072	0.0203725	0.0162053	0.680476	-0.0212536	0.00232381	19.2286	rs10115817||rs10125715||rs1020048||rs10746727||rs10746732||rs10868080||rs10868082||rs10868089||rs10868094||rs11140324||rs113904294||rs13289566||rs141957346||rs143020014||rs167203||rs1968498||rs1982151||rs199816133||rs2576362||rs2778373||rs2780987||rs28712486||rs295268||rs295273||rs295289||rs296883||rs296884||rs296886||rs296887||rs296888||rs296889||rs296893||rs296894||rs3180887||rs35010780||rs4364707||rs4535826||rs537166841||rs6559742||rs6559744||rs6559754||rs696825||rs7020300||rs7020920||rs7039458||rs7047907||rs7847758||rs7848888||rs7853254||rs7853377||rs7855503||rs7869321||rs796002||rs796003||rs796004||rs796007	TRUE	intron_variant	MODIFIER	GKAP1	ENSG00000165113	7.852	0.979849	86504005	rs13289566	missense_variant	MODERATE	ENSG00000165115	KIF27	11.35	GKAP1 (27246) - ENSG00000165113	GKAP1 (17512) - ENSG00000165113
9_13	85922717	86935199	FALSE	9	86446618	83831703	rs567969026	chr9:86446618_C_CT	SFA	C	CT	0.2581	0.0379	0.2504	0.493	-0.0166	0.0023	11.83	---	0	1.639	2	0.3559	Saturated Fatty Acids	mmol/L	Fatty acids		Non-derived	23448	23748	-0.0280714	0.0173613	0.9751	-0.000211492	0.0149907	0.00491631	-0.0168016	0.00239826	11.6096	rs10115817||rs10125715||rs1020048||rs10746727||rs10746732||rs10868080||rs10868082||rs10868089||rs10868094||rs11140324||rs113904294||rs13289566||rs141957346||rs143020014||rs167203||rs1968498||rs1982151||rs199816133||rs2576362||rs2778373||rs2780987||rs28712486||rs295268||rs295273||rs295289||rs296883||rs296884||rs296886||rs296887||rs296888||rs296889||rs296893||rs296894||rs3180887||rs35010780||rs4364707||rs4535826||rs537166841||rs6559742||rs6559744||rs6559754||rs696825||rs7020300||rs7020920||rs7039458||rs7047907||rs7847758||rs7848888||rs7853254||rs7853377||rs7855503||rs7869321||rs796002||rs796003||rs796004||rs796007	TRUE	downstream_gene_variant	MODIFIER	KIF27	ENSG00000165115	5.057	0.927055	86617265	rs1982151	missense_variant	MODERATE	ENSG00000178966	RMI1	0.002	GKAP1 (2187) - ENSG00000165113	GKAP1 (2187) - ENSG00000165113
9_13	85922717	86935199	FALSE	9	86481873	83866958	rs28712486	chr9:86481873_A_C	L_VLDL_FC	C	A	0.2383	0.042	0.2296	0.4882	-0.0166	0.0023	11.91	---	0	0.889	2	0.193	Free Cholesterol in Large VLDL	mmol/L	Lipoprotein subclasses	Large VLDL (average diameter 53.6 nm)	Non-derived	23500	23800	-0.0100961	0.0164781	0.267544	-0.00430346	0.0147537	0.113213	-0.0170675	0.00239279	12.0075	rs10115817||rs10125715||rs1020048||rs10746727||rs10746732||rs10868080||rs10868082||rs10868089||rs11140324||rs113904294||rs13289566||rs141957346||rs143020014||rs167203||rs1968498||rs1982151||rs199816133||rs2576362||rs2778373||rs2780987||rs28712486||rs295268||rs295273||rs295289||rs296883||rs296884||rs296886||rs296887||rs296888||rs296889||rs296893||rs296894||rs3180887||rs35010780||rs4364707||rs4535826||rs537166841||rs6559742||rs6559744||rs6559754||rs696825||rs7020300||rs7020920||rs7039458||rs7047907||rs7847758||rs7848888||rs7853254||rs7853377||rs7855503||rs7869321||rs796002||rs796003||rs796004||rs796007	TRUE	intron_variant	MODIFIER	KIF27	ENSG00000165115	0.701	0.910334	86504005	rs13289566	missense_variant	MODERATE	ENSG00000165115	KIF27	11.35	KIF27 (30260) - ENSG00000165115	KIF27 (22312) - ENSG00000165115
9_13	85922717	86935199	FALSE	9	86481873	83866958	rs28712486	chr9:86481873_A_C	L_VLDL_L	C	A	0.2383	0.0419	0.2296	0.4882	-0.0175	0.0023	13.21	---	0	0.782	2	0.1698	Total Lipids in Large VLDL	mmol/L	Lipoprotein subclasses	Large VLDL (average diameter 53.6 nm)	Composite	23496	23796	-0.00968189	0.0164757	0.254325	-0.00682985	0.0147573	0.191452	-0.017939	0.00238608	13.2554	rs10115817||rs10125715||rs1020048||rs10746727||rs10746732||rs10868080||rs10868082||rs10868089||rs11140324||rs113904294||rs13289566||rs141957346||rs143020014||rs167203||rs1968498||rs1982151||rs199816133||rs2576362||rs2778373||rs2780987||rs28712486||rs295268||rs295273||rs295289||rs296883||rs296884||rs296886||rs296887||rs296888||rs296889||rs296893||rs296894||rs3180887||rs35010780||rs4364707||rs4535826||rs537166841||rs6559742||rs6559744||rs6559754||rs696825||rs7020300||rs7020920||rs7039458||rs7047907||rs7847758||rs7848888||rs7853254||rs7853377||rs7855503||rs7869321||rs796002||rs796003||rs796004||rs796007	TRUE	intron_variant	MODIFIER	KIF27	ENSG00000165115	0.701	0.910334	86504005	rs13289566	missense_variant	MODERATE	ENSG00000165115	KIF27	11.35	KIF27 (30260) - ENSG00000165115	KIF27 (22312) - ENSG00000165115
9_13	85922717	86935199	FALSE	9	86481873	83866958	rs28712486	chr9:86481873_A_C	L_VLDL_P	C	A	0.2383	0.0418	0.2296	0.4882	-0.0176	0.0023	13.44	---	0	0.953	2	0.207	Concentration of Large VLDL Particles	mmol/L	Lipoprotein subclasses	Large VLDL (average diameter 53.6 nm)	Non-derived	23495	23795	-0.00869432	0.0164922	0.223248	-0.00604089	0.0147695	0.165878	-0.0181313	0.00238337	13.5534	rs10115817||rs10125715||rs1020048||rs10746727||rs10746732||rs10868080||rs10868082||rs10868089||rs11140324||rs113904294||rs13289566||rs141957346||rs143020014||rs167203||rs1968498||rs1982151||rs199816133||rs2576362||rs2778373||rs2780987||rs28712486||rs295268||rs295273||rs295289||rs296883||rs296884||rs296886||rs296887||rs296888||rs296889||rs296893||rs296894||rs3180887||rs35010780||rs4364707||rs4535826||rs537166841||rs6559742||rs6559744||rs6559754||rs696825||rs7020300||rs7020920||rs7039458||rs7047907||rs7847758||rs7848888||rs7853254||rs7853377||rs7855503||rs7869321||rs796002||rs796003||rs796004||rs796007	TRUE	intron_variant	MODIFIER	KIF27	ENSG00000165115	0.701	0.910334	86504005	rs13289566	missense_variant	MODERATE	ENSG00000165115	KIF27	11.35	KIF27 (30260) - ENSG00000165115	KIF27 (22312) - ENSG00000165115
9_13	85922717	86935199	FALSE	9	86481873	83866958	rs28712486	chr9:86481873_A_C	L_VLDL_PL	C	A	0.2383	0.0419	0.2296	0.4882	-0.0182	0.0023	14.41	---	0	1.065	2	0.2312	Phospholipids in Large VLDL	mmol/L	Lipoprotein subclasses	Large VLDL (average diameter 53.6 nm)	Non-derived	23497	23797	-0.00968396	0.0164002	0.25581	-0.00550517	0.014741	0.149472	-0.0187516	0.00237474	14.5416	rs10115817||rs10125715||rs1020048||rs10746727||rs10746732||rs10868080||rs10868082||rs10868089||rs11140324||rs113904294||rs13289566||rs141957346||rs143020014||rs167203||rs1968498||rs1982151||rs199816133||rs2576362||rs2778373||rs2780987||rs28712486||rs295268||rs295273||rs295289||rs296883||rs296884||rs296886||rs296887||rs296888||rs296889||rs296893||rs296894||rs3180887||rs35010780||rs4364707||rs4535826||rs537166841||rs6559742||rs6559744||rs6559754||rs696825||rs7020300||rs7020920||rs7039458||rs7047907||rs7847758||rs7848888||rs7853254||rs7853377||rs7855503||rs7869321||rs796002||rs796003||rs796004||rs796007	TRUE	intron_variant	MODIFIER	KIF27	ENSG00000165115	0.701	0.910334	86504005	rs13289566	missense_variant	MODERATE	ENSG00000165115	KIF27	11.35	KIF27 (30260) - ENSG00000165115	KIF27 (22312) - ENSG00000165115
9_13	85922717	86935199	FALSE	9	86481873	83866958	rs28712486	chr9:86481873_A_C	L_VLDL_TG	C	A	0.2382	0.0416	0.2296	0.4882	-0.0185	0.0023	14.9	---	0	0.937	2	0.2034	Triglycerides in Large VLDL	mmol/L	Lipoprotein subclasses	Large VLDL (average diameter 53.6 nm)	Non-derived	23501	23801	-0.00681507	0.0164978	0.167784	-0.00928248	0.0147539	0.276341	-0.0190007	0.00236893	14.9785	rs10115817||rs10125715||rs1020048||rs10746727||rs10746732||rs10868080||rs10868082||rs10868089||rs11140324||rs113904294||rs13289566||rs141957346||rs143020014||rs167203||rs1968498||rs1982151||rs199816133||rs2576362||rs2778373||rs2780987||rs28712486||rs295268||rs295273||rs295289||rs296883||rs296884||rs296886||rs296887||rs296888||rs296889||rs296893||rs296894||rs3180887||rs35010780||rs4364707||rs4535826||rs537166841||rs6559742||rs6559744||rs6559754||rs696825||rs7020300||rs7020920||rs7039458||rs7047907||rs7847758||rs7848888||rs7853254||rs7853377||rs7855503||rs7869321||rs796002||rs796003||rs796004||rs796007	TRUE	intron_variant	MODIFIER	KIF27	ENSG00000165115	0.701	0.910334	86504005	rs13289566	missense_variant	MODERATE	ENSG00000165115	KIF27	11.35	KIF27 (30260) - ENSG00000165115	KIF27 (22312) - ENSG00000165115
9_13	85922717	86935199	FALSE	9	86481873	83866958	rs28712486	chr9:86481873_A_C	M_LDL_TG	C	A	0.2381	0.0415	0.2296	0.4882	-0.0167	0.0023	12.02	---	0	0.92	2	0.1999	Triglycerides in Medium LDL	mmol/L	Lipoprotein subclasses	Medium LDL (average diameter 23 nm)	Non-derived	23543	23843	-0.0210782	0.0167727	0.680135	-0.00297892	0.0149953	0.0744144	-0.0169952	0.00239797	11.8641	rs10115817||rs10125715||rs1020048||rs10746727||rs10746732||rs10868080||rs10868082||rs10868089||rs11140324||rs113904294||rs13289566||rs141957346||rs143020014||rs167203||rs1968498||rs1982151||rs199816133||rs2576362||rs2778373||rs2780987||rs28712486||rs295268||rs295273||rs295289||rs296883||rs296884||rs296886||rs296887||rs296888||rs296889||rs296893||rs296894||rs3180887||rs35010780||rs4364707||rs4535826||rs537166841||rs6559742||rs6559744||rs6559754||rs696825||rs7020300||rs7020920||rs7039458||rs7047907||rs7847758||rs7848888||rs7853254||rs7853377||rs7855503||rs7869321||rs796002||rs796003||rs796004||rs796007	TRUE	intron_variant	MODIFIER	KIF27	ENSG00000165115	0.701	0.910334	86504005	rs13289566	missense_variant	MODERATE	ENSG00000165115	KIF27	11.35	KIF27 (30260) - ENSG00000165115	KIF27 (22312) - ENSG00000165115
9_13	85922717	86935199	FALSE	9	86481873	83866958	rs28712486	chr9:86481873_A_C	M_VLDL_TG	C	A	0.2383	0.0419	0.2296	0.4882	-0.0162	0.0023	11.39	---	0	0.466	2	0.1012	Triglycerides in Medium VLDL	mmol/L	Lipoprotein subclasses	Medium VLDL (average diameter 44.5 nm)	Non-derived	23508	23808	-0.010265	0.0165511	0.271544	-0.00789045	0.0148297	0.225719	-0.0165688	0.00239429	11.3456	rs10115817||rs10125715||rs1020048||rs10746727||rs10746732||rs10868080||rs10868082||rs10868089||rs11140324||rs113904294||rs13289566||rs141957346||rs143020014||rs167203||rs1968498||rs1982151||rs199816133||rs2576362||rs2778373||rs2780987||rs28712486||rs295268||rs295273||rs295289||rs296883||rs296884||rs296886||rs296887||rs296888||rs296889||rs296893||rs296894||rs3180887||rs35010780||rs4364707||rs4535826||rs537166841||rs6559742||rs6559744||rs6559754||rs696825||rs7020300||rs7020920||rs7039458||rs7047907||rs7847758||rs7848888||rs7853254||rs7853377||rs7855503||rs7869321||rs796002||rs796003||rs796004||rs796007	TRUE	intron_variant	MODIFIER	KIF27	ENSG00000165115	0.701	0.910334	86504005	rs13289566	missense_variant	MODERATE	ENSG00000165115	KIF27	11.35	KIF27 (30260) - ENSG00000165115	KIF27 (22312) - ENSG00000165115
9_13	85922717	86935199	FALSE	9	86481873	83866958	rs28712486	chr9:86481873_A_C	Total_TG	C	A	0.2381	0.0415	0.2296	0.4882	-0.0201	0.0023	17.42	---	0	1.691	2	0.3671	Total Triglycerides	mmol/L	Triglycerides		Composite	23407	23707	-0.00752056	0.0165692	0.187147	-0.00500699	0.0148642	0.132986	-0.0207852	0.00237206	17.7191	rs10115817||rs10125715||rs1020048||rs10746727||rs10746732||rs10868080||rs10868082||rs10868089||rs11140324||rs113904294||rs13289566||rs141957346||rs143020014||rs167203||rs1968498||rs1982151||rs199816133||rs2576362||rs2778373||rs2780987||rs28712486||rs295268||rs295273||rs295289||rs296883||rs296884||rs296886||rs296887||rs296888||rs296889||rs296893||rs296894||rs3180887||rs35010780||rs4364707||rs4535826||rs537166841||rs6559742||rs6559744||rs6559754||rs696825||rs7020300||rs7020920||rs7039458||rs7047907||rs7847758||rs7848888||rs7853254||rs7853377||rs7855503||rs7869321||rs796002||rs796003||rs796004||rs796007	TRUE	intron_variant	MODIFIER	KIF27	ENSG00000165115	0.701	0.910334	86504005	rs13289566	missense_variant	MODERATE	ENSG00000165115	KIF27	11.35	KIF27 (30260) - ENSG00000165115	KIF27 (22312) - ENSG00000165115
9_13	85922717	86935199	FALSE	9	86481873	83866958	rs28712486	chr9:86481873_A_C	VLDL_TG	C	A	0.2381	0.0415	0.2296	0.4882	-0.0197	0.0023	16.89	---	0	1.696	2	0.3683	Triglycerides in VLDL	mmol/L	Triglycerides		Composite	23408	23708	-0.00554172	0.0164899	0.132638	-0.00585689	0.0147998	0.159708	-0.0203868	0.00236288	17.2044	rs10115817||rs10125715||rs1020048||rs10746727||rs10746732||rs10868080||rs10868082||rs10868089||rs11140324||rs113904294||rs13289566||rs141957346||rs143020014||rs167203||rs1968498||rs1982151||rs199816133||rs2576362||rs2778373||rs2780987||rs28712486||rs295268||rs295273||rs295289||rs296883||rs296884||rs296886||rs296887||rs296888||rs296889||rs296893||rs296894||rs3180887||rs35010780||rs4364707||rs4535826||rs537166841||rs6559742||rs6559744||rs6559754||rs696825||rs7020300||rs7020920||rs7039458||rs7047907||rs7847758||rs7848888||rs7853254||rs7853377||rs7855503||rs7869321||rs796002||rs796003||rs796004||rs796007	TRUE	intron_variant	MODIFIER	KIF27	ENSG00000165115	0.701	0.910334	86504005	rs13289566	missense_variant	MODERATE	ENSG00000165115	KIF27	11.35	KIF27 (30260) - ENSG00000165115	KIF27 (22312) - ENSG00000165115
9_13	85922717	86935199	FALSE	9	86481873	83866958	rs28712486	chr9:86481873_A_C	VLDL_size	C	A	0.2376	0.0402	0.2296	0.4882	-0.0186	0.0022	16.75	--+	0.8	2.016	2	0.4378	Average Diameter for VLDL Particles	nm	Lipoprotein particle sizes		Non-derived	23431	23731	0.00101107	0.0161795	0.0221978	-0.00869715	0.0144247	0.262368	-0.0192143	0.0022333	17.1118	rs10115817||rs10125715||rs1020048||rs10746727||rs10746732||rs10868080||rs10868082||rs10868089||rs11140324||rs113904294||rs13289566||rs141957346||rs143020014||rs167203||rs1968498||rs1982151||rs199816133||rs2576362||rs2778373||rs2780987||rs28712486||rs295268||rs295273||rs295289||rs296883||rs296884||rs296886||rs296887||rs296888||rs296889||rs296893||rs296894||rs3180887||rs35010780||rs4364707||rs4535826||rs537166841||rs6559742||rs6559744||rs6559754||rs696825||rs7020300||rs7020920||rs7039458||rs7047907||rs7847758||rs7848888||rs7853254||rs7853377||rs7855503||rs7869321||rs796002||rs796003||rs796004||rs796007	TRUE	intron_variant	MODIFIER	KIF27	ENSG00000165115	0.701	0.910334	86504005	rs13289566	missense_variant	MODERATE	ENSG00000165115	KIF27	11.35	KIF27 (30260) - ENSG00000165115	KIF27 (22312) - ENSG00000165115
9_13	85922717	86935199	FALSE	9	86481873	83866958	rs28712486	chr9:86481873_A_C	XL_VLDL_L	C	A	0.2382	0.0416	0.2296	0.4882	-0.0197	0.0023	16.75	---	0	1.544	2	0.3354	Total Lipids in Very Large VLDL	mmol/L	Lipoprotein subclasses	Very large VLDL (average diameter 64 nm)	Composite	23489	23789	-0.0075796	0.0164762	0.190109	-0.00542576	0.0147537	0.146876	-0.0203143	0.00236844	17.0117	rs10115817||rs10125715||rs1020048||rs10746727||rs10746732||rs10868080||rs10868082||rs10868089||rs11140324||rs113904294||rs13289566||rs141957346||rs143020014||rs167203||rs1968498||rs1982151||rs199816133||rs2576362||rs2778373||rs2780987||rs28712486||rs295268||rs295273||rs295289||rs296883||rs296884||rs296886||rs296887||rs296888||rs296889||rs296893||rs296894||rs3180887||rs35010780||rs4364707||rs4535826||rs537166841||rs6559742||rs6559744||rs6559754||rs696825||rs7020300||rs7020920||rs7039458||rs7047907||rs7847758||rs7848888||rs7853254||rs7853377||rs7855503||rs7869321||rs796002||rs796003||rs796004||rs796007	TRUE	intron_variant	MODIFIER	KIF27	ENSG00000165115	0.701	0.910334	86504005	rs13289566	missense_variant	MODERATE	ENSG00000165115	KIF27	11.35	KIF27 (30260) - ENSG00000165115	KIF27 (22312) - ENSG00000165115
9_13	85922717	86935199	FALSE	9	86481873	83866958	rs28712486	chr9:86481873_A_C	XL_VLDL_P	C	A	0.2382	0.0416	0.2296	0.4882	-0.0199	0.0023	17.06	---	0	1.367	2	0.2969	Concentration of Very Large VLDL Particles	mmol/L	Lipoprotein subclasses	Very large VLDL (average diameter 64 nm)	Non-derived	23488	23788	-0.0109869	0.016447	0.297466	-0.00495234	0.0147579	0.132418	-0.0204179	0.00236374	17.2425	rs10115817||rs10125715||rs1020048||rs10746727||rs10746732||rs10868080||rs10868082||rs10868089||rs11140324||rs113904294||rs13289566||rs141957346||rs143020014||rs167203||rs1968498||rs1982151||rs199816133||rs2576362||rs2778373||rs2780987||rs28712486||rs295268||rs295273||rs295289||rs296883||rs296884||rs296886||rs296887||rs296888||rs296889||rs296893||rs296894||rs3180887||rs35010780||rs4364707||rs4535826||rs537166841||rs6559742||rs6559744||rs6559754||rs696825||rs7020300||rs7020920||rs7039458||rs7047907||rs7847758||rs7848888||rs7853254||rs7853377||rs7855503||rs7869321||rs796002||rs796003||rs796004||rs796007	TRUE	intron_variant	MODIFIER	KIF27	ENSG00000165115	0.701	0.910334	86504005	rs13289566	missense_variant	MODERATE	ENSG00000165115	KIF27	11.35	KIF27 (30260) - ENSG00000165115	KIF27 (22312) - ENSG00000165115
9_13	85922717	86935199	FALSE	9	86481873	83866958	rs28712486	chr9:86481873_A_C	XL_VLDL_TG	C	A	0.238	0.0412	0.2296	0.4882	-0.0216	0.0023	20.49	---	15	2.352	2	0.5108	Triglycerides in Very Large VLDL	mmol/L	Lipoprotein subclasses	Very large VLDL (average diameter 64 nm)	Non-derived	23494	23794	-0.00233978	0.0164407	0.0521594	-0.00783641	0.0147409	0.225486	-0.0223697	0.00233918	20.9418	rs10115817||rs10125715||rs1020048||rs10746727||rs10746732||rs10868080||rs10868082||rs10868089||rs11140324||rs113904294||rs13289566||rs141957346||rs143020014||rs167203||rs1968498||rs1982151||rs199816133||rs2576362||rs2778373||rs2780987||rs28712486||rs295268||rs295273||rs295289||rs296883||rs296884||rs296886||rs296887||rs296888||rs296889||rs296893||rs296894||rs3180887||rs35010780||rs4364707||rs4535826||rs537166841||rs6559742||rs6559744||rs6559754||rs696825||rs7020300||rs7020920||rs7039458||rs7047907||rs7847758||rs7848888||rs7853254||rs7853377||rs7855503||rs7869321||rs796002||rs796003||rs796004||rs796007	TRUE	intron_variant	MODIFIER	KIF27	ENSG00000165115	0.701	0.910334	86504005	rs13289566	missense_variant	MODERATE	ENSG00000165115	KIF27	11.35	KIF27 (30260) - ENSG00000165115	KIF27 (22312) - ENSG00000165115
9_13	85922717	86935199	FALSE	9	86563954	83949039	rs72749126	chr9:86563954_G_T	L_LDL_C_pct	G	T	0.2635	0.0585	0.2537	0.7233	0.0199	0.0022	18.38	+++	0	0.128	2	0.02774	Cholesterol to Total Lipids in Large LDL percentage	%	Relative lipoprotein lipid concentrations	Large LDL ratios	Percentage	23615	23915	0.0196759	0.0188426	0.528147	0.0249248	0.0143508	1.08398	0.0197344	0.00226621	17.5101	rs10115817||rs10125715||rs1020048||rs10746727||rs10746732||rs10868080||rs10868082||rs10868089||rs10868094||rs11140324||rs113904294||rs13289566||rs141957346||rs143020014||rs167203||rs1968498||rs1982151||rs199816133||rs2576362||rs2778373||rs2780987||rs28712486||rs295268||rs295273||rs295289||rs296883||rs296884||rs296886||rs296887||rs296888||rs296889||rs296893||rs296894||rs3180887||rs35010780||rs4364707||rs4535826||rs537166841||rs6559742||rs6559744||rs6559754||rs696825||rs7020300||rs7020920||rs7039458||rs7047907||rs7847758||rs7848888||rs7853254||rs7853377||rs7855503||rs7869321||rs796002||rs796003||rs796004||rs796007	TRUE	intron_variant	MODIFIER	C9orf64	ENSG00000165118	1.494	0.940004	86617265	rs1982151	missense_variant	MODERATE	ENSG00000178966	RMI1	0.002	C9orf64 (7947) - ENSG00000165118	C9orf64 (7288) - ENSG00000165118
9_13	85922717	86935199	FALSE	9	86563954	83949039	rs72749126	chr9:86563954_G_T	L_LDL_TG_pct	G	T	0.2635	0.0586	0.2537	0.7233	-0.0185	0.0022	16.46	---	0	0.09	2	0.01948	Triglycerides to Total Lipids in Large LDL percentage	%	Relative lipoprotein lipid concentrations	Large LDL ratios	Percentage	23618	23918	-0.0164402	0.0185443	0.425589	-0.014605	0.0142889	0.513255	-0.018624	0.00223705	16.0749	rs10115817||rs10125715||rs1020048||rs10746727||rs10746732||rs10868080||rs10868082||rs10868089||rs10868094||rs11140324||rs113904294||rs13289566||rs141957346||rs143020014||rs167203||rs1968498||rs1982151||rs199816133||rs2576362||rs2778373||rs2780987||rs28712486||rs295268||rs295273||rs295289||rs296883||rs296884||rs296886||rs296887||rs296888||rs296889||rs296893||rs296894||rs3180887||rs35010780||rs4364707||rs4535826||rs537166841||rs6559742||rs6559744||rs6559754||rs696825||rs7020300||rs7020920||rs7039458||rs7047907||rs7847758||rs7848888||rs7853254||rs7853377||rs7855503||rs7869321||rs796002||rs796003||rs796004||rs796007	TRUE	intron_variant	MODIFIER	C9orf64	ENSG00000165118	1.494	0.940004	86617265	rs1982151	missense_variant	MODERATE	ENSG00000178966	RMI1	0.002	C9orf64 (7947) - ENSG00000165118	C9orf64 (7288) - ENSG00000165118
9_13	85922717	86935199	FALSE	9	86563954	83949039	rs72749126	chr9:86563954_G_T	M_LDL_TG_pct	G	T	0.2636	0.0591	0.2537	0.7233	-0.0164	0.0022	12.83	---	0	0.371	2	0.08067	Triglycerides to Total Lipids in Medium LDL percentage	%	Relative lipoprotein lipid concentrations	Medium LDL ratios	Percentage	23623	23923	-0.00906246	0.0185751	0.20368	-0.00990617	0.0143565	0.309638	-0.0166374	0.00225872	12.7545	rs10115817||rs10125715||rs1020048||rs10746727||rs10746732||rs10868080||rs10868082||rs10868089||rs10868094||rs11140324||rs113904294||rs13289566||rs141957346||rs143020014||rs167203||rs1968498||rs1982151||rs199816133||rs2576362||rs2778373||rs2780987||rs28712486||rs295268||rs295273||rs295289||rs296883||rs296884||rs296886||rs296887||rs296888||rs296889||rs296893||rs296894||rs3180887||rs35010780||rs4364707||rs4535826||rs537166841||rs6559742||rs6559744||rs6559754||rs696825||rs7020300||rs7020920||rs7039458||rs7047907||rs7847758||rs7848888||rs7853254||rs7853377||rs7855503||rs7869321||rs796002||rs796003||rs796004||rs796007	TRUE	intron_variant	MODIFIER	C9orf64	ENSG00000165118	1.494	0.940004	86617265	rs1982151	missense_variant	MODERATE	ENSG00000178966	RMI1	0.002	C9orf64 (7947) - ENSG00000165118	C9orf64 (7288) - ENSG00000165118
9_13	85922717	86935199	FALSE	9	86570075	83955160	rs6559752	chr9:86570075_C_T	Gly	C	T	0.2631	0.055	0.2545	0.7241	0.0143	0.002	11.51	+++	10.8	2.241	2	0.4867	Glycine	mmol/L	Amino acids		Non-derived	23462	23762	0.0405833	0.0185014	1.54867	0.00792437	0.0138657	0.245916	0.0140732	0.00208081	10.8701	rs10115817||rs10125715||rs1020048||rs10746727||rs10746732||rs10868080||rs10868082||rs10868089||rs10868094||rs11140324||rs113904294||rs13289566||rs141957346||rs143020014||rs167203||rs1968498||rs1982151||rs199816133||rs2576362||rs2778373||rs2780987||rs28712486||rs295268||rs295273||rs295289||rs296883||rs296884||rs296886||rs296887||rs296888||rs296889||rs296893||rs296894||rs3180887||rs35010780||rs4364707||rs4535826||rs537166841||rs6559742||rs6559744||rs6559754||rs696825||rs7020300||rs7020920||rs7039458||rs7047907||rs7847758||rs7848888||rs7853254||rs7853377||rs7855503||rs7869321||rs796002||rs796003||rs796004||rs796007	TRUE	intron_variant	MODIFIER	C9orf64	ENSG00000165118	1.082	0.94249	86617265	rs1982151	missense_variant	MODERATE	ENSG00000178966	RMI1	0.002	C9orf64 (1826) - ENSG00000165118	C9orf64 (1167) - ENSG00000165118
9_13	85922717	86935199	FALSE	9	86570075	83955160	rs6559752	chr9:86570075_C_T	M_HDL_PL_pct	C	T	0.2637	0.0568	0.2545	0.7241	-0.0222	0.0021	24.38	---	0	1.047	2	0.2273	Phospholipids to Total Lipids in Medium HDL percentage	%	Relative lipoprotein lipid concentrations	Medium HDL ratios	Percentage	23639	23939	-0.00798708	0.0187207	0.17416	-0.0127738	0.0143992	0.425951	-0.0226488	0.00218744	24.3967	rs10115817||rs10125715||rs1020048||rs10746727||rs10746732||rs10868080||rs10868082||rs10868089||rs10868094||rs11140324||rs113904294||rs13289566||rs141957346||rs143020014||rs167203||rs1968498||rs1982151||rs199816133||rs2576362||rs2778373||rs2780987||rs28712486||rs295268||rs295273||rs295289||rs296883||rs296884||rs296886||rs296887||rs296888||rs296889||rs296893||rs296894||rs3180887||rs35010780||rs4364707||rs4535826||rs537166841||rs6559742||rs6559744||rs6559754||rs696825||rs7020300||rs7020920||rs7039458||rs7047907||rs7847758||rs7848888||rs7853254||rs7853377||rs7855503||rs7869321||rs796002||rs796003||rs796004||rs796007	TRUE	intron_variant	MODIFIER	C9orf64	ENSG00000165118	1.082	0.94249	86617265	rs1982151	missense_variant	MODERATE	ENSG00000178966	RMI1	0.002	C9orf64 (1826) - ENSG00000165118	C9orf64 (1167) - ENSG00000165118
9_13	85922717	86935199	FALSE	9	86570075	83955160	rs6559752	chr9:86570075_C_T	SFA_pct	C	T	0.2651	0.0612	0.2545	0.7241	-0.0248	0.0023	25.83	---	0	0.747	2	0.1621	Saturated Fatty Acids to Total Fatty Acids percentage	%	Fatty acids	Fatty acid ratios	Percentage	23455	23755	-0.0145728	0.0187345	0.359864	-0.0152399	0.0148039	0.518174	-0.0252222	0.00237458	25.627	rs10115817||rs10125715||rs1020048||rs10746727||rs10746732||rs10868080||rs10868082||rs10868089||rs10868094||rs11140324||rs113904294||rs13289566||rs141957346||rs143020014||rs167203||rs1968498||rs1982151||rs199816133||rs2576362||rs2778373||rs2780987||rs28712486||rs295268||rs295273||rs295289||rs296883||rs296884||rs296886||rs296887||rs296888||rs296889||rs296893||rs296894||rs3180887||rs35010780||rs4364707||rs4535826||rs537166841||rs6559742||rs6559744||rs6559754||rs696825||rs7020300||rs7020920||rs7039458||rs7047907||rs7847758||rs7848888||rs7853254||rs7853377||rs7855503||rs7869321||rs796002||rs796003||rs796004||rs796007	TRUE	intron_variant	MODIFIER	C9orf64	ENSG00000165118	1.082	0.94249	86617265	rs1982151	missense_variant	MODERATE	ENSG00000178966	RMI1	0.002	C9orf64 (1826) - ENSG00000165118	C9orf64 (1167) - ENSG00000165118
9_13	85922717	86935199	FALSE	9	86582923	83968008	rs296884	chr9:86582923_G_T	LDL_size	G	T	0.2651	0.0589	0.2551	0.725	0.0155	0.0023	10.94	++-	30.8	2.892	2	0.628	Average Diameter for LDL Particles	nm	Lipoprotein particle sizes		Non-derived	23432	23732	-0.0157182	0.019231	0.383278	0.0226826	0.014516	0.927575	0.0157547	0.00232646	10.896	rs10115817||rs10125715||rs1020048||rs10746727||rs10746732||rs10868080||rs10868082||rs10868089||rs11140324||rs113904294||rs13289566||rs141957346||rs143020014||rs167203||rs1968498||rs1982151||rs199816133||rs2576362||rs2778373||rs2780987||rs28712486||rs295268||rs295273||rs295289||rs296883||rs296884||rs296886||rs296887||rs296888||rs296889||rs296893||rs296894||rs3180887||rs35010780||rs4364707||rs4535826||rs537166841||rs6559742||rs6559744||rs6559754||rs696825||rs7020300||rs7020920||rs7039458||rs7047907||rs7847758||rs7848888||rs7853254||rs7853377||rs7855503||rs7869321||rs796002||rs796003||rs796004||rs796007	TRUE	downstream_gene_variant	MODIFIER	HNRNPK	ENSG00000165119	1.255	0.948645	86617265	rs1982151	missense_variant	MODERATE	ENSG00000178966	RMI1	0.002	HNRNPK (75) - ENSG00000165119	HNRNPK (2778) - ENSG00000165119
9_13	85922717	86935199	FALSE	9	86582923	83968008	rs296884	chr9:86582923_G_T	L_VLDL_CE_pct	G	T	0.2645	0.0573	0.2551	0.725	0.0195	0.0022	17.81	++-	62.8	5.38	2	1.168	Cholesteryl Esters to Total Lipids in Large VLDL percentage	%	Relative lipoprotein lipid concentrations	Large VLDL ratios	Percentage	23591	23891	-0.0241938	0.0192212	0.681652	0.0256573	0.0145644	1.10718	0.0199177	0.00225673	17.9643	rs10115817||rs10125715||rs1020048||rs10746727||rs10746732||rs10868080||rs10868082||rs10868089||rs11140324||rs113904294||rs13289566||rs141957346||rs143020014||rs167203||rs1968498||rs1982151||rs199816133||rs2576362||rs2778373||rs2780987||rs28712486||rs295268||rs295273||rs295289||rs296883||rs296884||rs296886||rs296887||rs296888||rs296889||rs296893||rs296894||rs3180887||rs35010780||rs4364707||rs4535826||rs537166841||rs6559742||rs6559744||rs6559754||rs696825||rs7020300||rs7020920||rs7039458||rs7047907||rs7847758||rs7848888||rs7853254||rs7853377||rs7855503||rs7869321||rs796002||rs796003||rs796004||rs796007	TRUE	downstream_gene_variant	MODIFIER	HNRNPK	ENSG00000165119	1.255	0.948645	86617265	rs1982151	missense_variant	MODERATE	ENSG00000178966	RMI1	0.002	HNRNPK (75) - ENSG00000165119	HNRNPK (2778) - ENSG00000165119
9_13	85922717	86935199	FALSE	9	86582923	83968008	rs296884	chr9:86582923_G_T	L_VLDL_C_pct	G	T	0.2648	0.0582	0.2551	0.725	0.016	0.0023	11.85	++-	70.5	6.786	2	1.474	Cholesterol to Total Lipids in Large VLDL percentage	%	Relative lipoprotein lipid concentrations	Large VLDL ratios	Percentage	23590	23890	-0.0314496	0.0193367	0.983551	0.0286175	0.0147459	1.28156	0.0164192	0.00230958	11.9327	rs10115817||rs10125715||rs1020048||rs10746727||rs10746732||rs10868080||rs10868082||rs10868089||rs11140324||rs113904294||rs13289566||rs141957346||rs143020014||rs167203||rs1968498||rs1982151||rs199816133||rs2576362||rs2778373||rs2780987||rs28712486||rs295268||rs295273||rs295289||rs296883||rs296884||rs296886||rs296887||rs296888||rs296889||rs296893||rs296894||rs3180887||rs35010780||rs4364707||rs4535826||rs537166841||rs6559742||rs6559744||rs6559754||rs696825||rs7020300||rs7020920||rs7039458||rs7047907||rs7847758||rs7848888||rs7853254||rs7853377||rs7855503||rs7869321||rs796002||rs796003||rs796004||rs796007	TRUE	downstream_gene_variant	MODIFIER	HNRNPK	ENSG00000165119	1.255	0.948645	86617265	rs1982151	missense_variant	MODERATE	ENSG00000178966	RMI1	0.002	HNRNPK (75) - ENSG00000165119	HNRNPK (2778) - ENSG00000165119
9_13	85922717	86935199	FALSE	9	86582923	83968008	rs296884	chr9:86582923_G_T	M_LDL_CE_pct	G	T	0.2653	0.0601	0.2551	0.725	-0.0181	0.0023	14.05	---	0	0.85	2	0.1846	Cholesteryl Esters to Total Lipids in Medium LDL percentage	%	Relative lipoprotein lipid concentrations	Medium LDL ratios	Percentage	23621	23921	-0.000537241	0.0191709	0.00981962	-0.0191422	0.0149272	0.699594	-0.0182932	0.0023746	13.8789	rs10115817||rs10125715||rs1020048||rs10746727||rs10746732||rs10868080||rs10868082||rs10868089||rs11140324||rs113904294||rs13289566||rs141957346||rs143020014||rs167203||rs1968498||rs1982151||rs199816133||rs2576362||rs2778373||rs2780987||rs28712486||rs295268||rs295273||rs295289||rs296883||rs296884||rs296886||rs296887||rs296888||rs296889||rs296893||rs296894||rs3180887||rs35010780||rs4364707||rs4535826||rs537166841||rs6559742||rs6559744||rs6559754||rs696825||rs7020300||rs7020920||rs7039458||rs7047907||rs7847758||rs7848888||rs7853254||rs7853377||rs7855503||rs7869321||rs796002||rs796003||rs796004||rs796007	TRUE	downstream_gene_variant	MODIFIER	HNRNPK	ENSG00000165119	1.255	0.948645	86617265	rs1982151	missense_variant	MODERATE	ENSG00000178966	RMI1	0.002	HNRNPK (75) - ENSG00000165119	HNRNPK (2778) - ENSG00000165119
9_13	85922717	86935199	FALSE	9	86582923	83968008	rs296884	chr9:86582923_G_T	M_LDL_PL_pct	G	T	0.2652	0.0598	0.2551	0.725	0.0164	0.0023	11.63	+++	0	0.639	2	0.1387	Phospholipids to Total Lipids in Medium LDL percentage	%	Relative lipoprotein lipid concentrations	Medium LDL ratios	Percentage	23619	23919	0.00330709	0.0193057	0.0634931	0.0227754	0.0150776	0.883044	0.0164161	0.00238149	11.2632	rs10115817||rs10125715||rs1020048||rs10746727||rs10746732||rs10868080||rs10868082||rs10868089||rs11140324||rs113904294||rs13289566||rs141957346||rs143020014||rs167203||rs1968498||rs1982151||rs199816133||rs2576362||rs2778373||rs2780987||rs28712486||rs295268||rs295273||rs295289||rs296883||rs296884||rs296886||rs296887||rs296888||rs296889||rs296893||rs296894||rs3180887||rs35010780||rs4364707||rs4535826||rs537166841||rs6559742||rs6559744||rs6559754||rs696825||rs7020300||rs7020920||rs7039458||rs7047907||rs7847758||rs7848888||rs7853254||rs7853377||rs7855503||rs7869321||rs796002||rs796003||rs796004||rs796007	TRUE	downstream_gene_variant	MODIFIER	HNRNPK	ENSG00000165119	1.255	0.948645	86617265	rs1982151	missense_variant	MODERATE	ENSG00000178966	RMI1	0.002	HNRNPK (75) - ENSG00000165119	HNRNPK (2778) - ENSG00000165119
9_13	85922717	86935199	FALSE	9	86582923	83968008	rs296884	chr9:86582923_G_T	M_VLDL_CE_pct	G	T	0.2644	0.0572	0.2551	0.725	0.021	0.0021	21.97	++-	0	1.356	2	0.2945	Cholesteryl Esters to Total Lipids in Medium VLDL percentage	%	Relative lipoprotein lipid concentrations	Medium VLDL ratios	Percentage	23596	23896	-0.000343994	0.0185448	0.00647534	0.0231512	0.014289	0.978038	0.0212089	0.00217757	21.6902	rs10115817||rs10125715||rs1020048||rs10746727||rs10746732||rs10868080||rs10868082||rs10868089||rs11140324||rs113904294||rs13289566||rs141957346||rs143020014||rs167203||rs1968498||rs1982151||rs199816133||rs2576362||rs2778373||rs2780987||rs28712486||rs295268||rs295273||rs295289||rs296883||rs296884||rs296886||rs296887||rs296888||rs296889||rs296893||rs296894||rs3180887||rs35010780||rs4364707||rs4535826||rs537166841||rs6559742||rs6559744||rs6559754||rs696825||rs7020300||rs7020920||rs7039458||rs7047907||rs7847758||rs7848888||rs7853254||rs7853377||rs7855503||rs7869321||rs796002||rs796003||rs796004||rs796007	TRUE	downstream_gene_variant	MODIFIER	HNRNPK	ENSG00000165119	1.255	0.948645	86617265	rs1982151	missense_variant	MODERATE	ENSG00000178966	RMI1	0.002	HNRNPK (75) - ENSG00000165119	HNRNPK (2778) - ENSG00000165119
9_13	85922717	86935199	FALSE	9	86582923	83968008	rs296884	chr9:86582923_G_T	M_VLDL_C_pct	G	T	0.2644	0.0574	0.2551	0.725	0.02	0.0022	19.87	++-	12.9	2.295	2	0.4984	Cholesterol to Total Lipids in Medium VLDL percentage	%	Relative lipoprotein lipid concentrations	Medium VLDL ratios	Percentage	23595	23895	-0.00782371	0.0186044	0.171277	0.0225756	0.0143251	0.939153	0.0203553	0.00219219	19.7927	rs10115817||rs10125715||rs1020048||rs10746727||rs10746732||rs10868080||rs10868082||rs10868089||rs11140324||rs113904294||rs13289566||rs141957346||rs143020014||rs167203||rs1968498||rs1982151||rs199816133||rs2576362||rs2778373||rs2780987||rs28712486||rs295268||rs295273||rs295289||rs296883||rs296884||rs296886||rs296887||rs296888||rs296889||rs296893||rs296894||rs3180887||rs35010780||rs4364707||rs4535826||rs537166841||rs6559742||rs6559744||rs6559754||rs696825||rs7020300||rs7020920||rs7039458||rs7047907||rs7847758||rs7848888||rs7853254||rs7853377||rs7855503||rs7869321||rs796002||rs796003||rs796004||rs796007	TRUE	downstream_gene_variant	MODIFIER	HNRNPK	ENSG00000165119	1.255	0.948645	86617265	rs1982151	missense_variant	MODERATE	ENSG00000178966	RMI1	0.002	HNRNPK (75) - ENSG00000165119	HNRNPK (2778) - ENSG00000165119
9_13	85922717	86935199	FALSE	9	86582923	83968008	rs296884	chr9:86582923_G_T	M_VLDL_FC_pct	G	T	0.2646	0.0576	0.2551	0.725	0.0165	0.0022	13.2	++-	61.7	5.22	2	1.133	Free Cholesterol to Total Lipids in Medium VLDL percentage	%	Relative lipoprotein lipid concentrations	Medium VLDL ratios	Percentage	23597	23897	-0.026197	0.0189483	0.777797	0.0209352	0.0144477	0.831713	0.0169918	0.002241	13.4689	rs10115817||rs10125715||rs1020048||rs10746727||rs10746732||rs10868080||rs10868082||rs10868089||rs11140324||rs113904294||rs13289566||rs141957346||rs143020014||rs167203||rs1968498||rs1982151||rs199816133||rs2576362||rs2778373||rs2780987||rs28712486||rs295268||rs295273||rs295289||rs296883||rs296884||rs296886||rs296887||rs296888||rs296889||rs296893||rs296894||rs3180887||rs35010780||rs4364707||rs4535826||rs537166841||rs6559742||rs6559744||rs6559754||rs696825||rs7020300||rs7020920||rs7039458||rs7047907||rs7847758||rs7848888||rs7853254||rs7853377||rs7855503||rs7869321||rs796002||rs796003||rs796004||rs796007	TRUE	downstream_gene_variant	MODIFIER	HNRNPK	ENSG00000165119	1.255	0.948645	86617265	rs1982151	missense_variant	MODERATE	ENSG00000178966	RMI1	0.002	HNRNPK (75) - ENSG00000165119	HNRNPK (2778) - ENSG00000165119
9_13	85922717	86935199	FALSE	9	86582923	83968008	rs296884	chr9:86582923_G_T	M_VLDL_TG_pct	G	T	0.2645	0.0574	0.2551	0.725	-0.0189	0.0022	17.59	--+	42.6	3.487	2	0.7571	Triglycerides to Total Lipids in Medium VLDL percentage	%	Relative lipoprotein lipid concentrations	Medium VLDL ratios	Percentage	23598	23898	0.0153114	0.0187302	0.383357	-0.0238896	0.0143613	1.01674	-0.0192806	0.00220788	17.604	rs10115817||rs10125715||rs1020048||rs10746727||rs10746732||rs10868080||rs10868082||rs10868089||rs11140324||rs113904294||rs13289566||rs141957346||rs143020014||rs167203||rs1968498||rs1982151||rs199816133||rs2576362||rs2778373||rs2780987||rs28712486||rs295268||rs295273||rs295289||rs296883||rs296884||rs296886||rs296887||rs296888||rs296889||rs296893||rs296894||rs3180887||rs35010780||rs4364707||rs4535826||rs537166841||rs6559742||rs6559744||rs6559754||rs696825||rs7020300||rs7020920||rs7039458||rs7047907||rs7847758||rs7848888||rs7853254||rs7853377||rs7855503||rs7869321||rs796002||rs796003||rs796004||rs796007	TRUE	downstream_gene_variant	MODIFIER	HNRNPK	ENSG00000165119	1.255	0.948645	86617265	rs1982151	missense_variant	MODERATE	ENSG00000178966	RMI1	0.002	HNRNPK (75) - ENSG00000165119	HNRNPK (2778) - ENSG00000165119
9_13	85922717	86935199	FALSE	9	86582923	83968008	rs296884	chr9:86582923_G_T	S_VLDL_C_pct	G	T	0.2649	0.0586	0.2551	0.725	0.0152	0.0022	11.03	++-	16.6	2.398	2	0.5207	Cholesterol to Total Lipids in Small VLDL percentage	%	Relative lipoprotein lipid concentrations	Small VLDL ratios	Percentage	23600	23900	-0.0121483	0.0188907	0.283855	0.02306	0.0145166	0.950133	0.0154171	0.00227519	10.9087	rs10115817||rs10125715||rs1020048||rs10746727||rs10746732||rs10868080||rs10868082||rs10868089||rs11140324||rs113904294||rs13289566||rs141957346||rs143020014||rs167203||rs1968498||rs1982151||rs199816133||rs2576362||rs2778373||rs2780987||rs28712486||rs295268||rs295273||rs295289||rs296883||rs296884||rs296886||rs296887||rs296888||rs296889||rs296893||rs296894||rs3180887||rs35010780||rs4364707||rs4535826||rs537166841||rs6559742||rs6559744||rs6559754||rs696825||rs7020300||rs7020920||rs7039458||rs7047907||rs7847758||rs7848888||rs7853254||rs7853377||rs7855503||rs7869321||rs796002||rs796003||rs796004||rs796007	TRUE	downstream_gene_variant	MODIFIER	HNRNPK	ENSG00000165119	1.255	0.948645	86617265	rs1982151	missense_variant	MODERATE	ENSG00000178966	RMI1	0.002	HNRNPK (75) - ENSG00000165119	HNRNPK (2778) - ENSG00000165119
9_13	85922717	86935199	FALSE	9	86582923	83968008	rs296884	chr9:86582923_G_T	S_VLDL_TG_pct	G	T	0.2648	0.0583	0.2551	0.725	-0.0164	0.0022	12.89	--+	0	1.854	2	0.4025	Triglycerides to Total Lipids in Small VLDL percentage	%	Relative lipoprotein lipid concentrations	Small VLDL ratios	Percentage	23603	23903	0.00858616	0.0188324	0.188127	-0.0204881	0.0144601	0.80543	-0.0166603	0.00225674	12.8086	rs10115817||rs10125715||rs1020048||rs10746727||rs10746732||rs10868080||rs10868082||rs10868089||rs11140324||rs113904294||rs13289566||rs141957346||rs143020014||rs167203||rs1968498||rs1982151||rs199816133||rs2576362||rs2778373||rs2780987||rs28712486||rs295268||rs295273||rs295289||rs296883||rs296884||rs296886||rs296887||rs296888||rs296889||rs296893||rs296894||rs3180887||rs35010780||rs4364707||rs4535826||rs537166841||rs6559742||rs6559744||rs6559754||rs696825||rs7020300||rs7020920||rs7039458||rs7047907||rs7847758||rs7848888||rs7853254||rs7853377||rs7855503||rs7869321||rs796002||rs796003||rs796004||rs796007	TRUE	downstream_gene_variant	MODIFIER	HNRNPK	ENSG00000165119	1.255	0.948645	86617265	rs1982151	missense_variant	MODERATE	ENSG00000178966	RMI1	0.002	HNRNPK (75) - ENSG00000165119	HNRNPK (2778) - ENSG00000165119
9_13	85922717	86935199	FALSE	9	86582923	83968008	rs296884	chr9:86582923_G_T	XL_VLDL_TG_pct	G	T	0.2648	0.0584	0.2551	0.725	-0.0202	0.0022	18.71	--+	45.9	3.699	2	0.8031	Triglycerides to Total Lipids in Very Large VLDL percentage	%	Relative lipoprotein lipid concentrations	Very large VLDL ratios	Percentage	23588	23888	0.0161576	0.0190355	0.402323	-0.019905	0.014517	0.768711	-0.020711	0.00228172	18.9521	rs10115817||rs10125715||rs1020048||rs10746727||rs10746732||rs10868080||rs10868082||rs10868089||rs11140324||rs113904294||rs13289566||rs141957346||rs143020014||rs167203||rs1968498||rs1982151||rs199816133||rs2576362||rs2778373||rs2780987||rs28712486||rs295268||rs295273||rs295289||rs296883||rs296884||rs296886||rs296887||rs296888||rs296889||rs296893||rs296894||rs3180887||rs35010780||rs4364707||rs4535826||rs537166841||rs6559742||rs6559744||rs6559754||rs696825||rs7020300||rs7020920||rs7039458||rs7047907||rs7847758||rs7848888||rs7853254||rs7853377||rs7855503||rs7869321||rs796002||rs796003||rs796004||rs796007	TRUE	downstream_gene_variant	MODIFIER	HNRNPK	ENSG00000165119	1.255	0.948645	86617265	rs1982151	missense_variant	MODERATE	ENSG00000178966	RMI1	0.002	HNRNPK (75) - ENSG00000165119	HNRNPK (2778) - ENSG00000165119
9_13	85922717	86935199	FALSE	9	86582923	83968008	rs296884	chr9:86582923_G_T	XXL_VLDL_L	G	T	0.2648	0.0584	0.2551	0.725	-0.0198	0.0022	17.89	---	1.8	2.036	2	0.4421	Total Lipids in Chylomicrons and Extremely Large VLDL	mmol/L	Lipoprotein subclasses	Chylomicrons and extremely large VLDL (particle diameters from 75 nm upwards)	Composite	23482	23782	-0.00451088	0.0190369	0.090074	-0.00283234	0.0147285	0.0718582	-0.02038	0.00228582	18.315	rs10115817||rs10125715||rs1020048||rs10746727||rs10746732||rs10868080||rs10868082||rs10868089||rs11140324||rs113904294||rs13289566||rs141957346||rs143020014||rs167203||rs1968498||rs1982151||rs199816133||rs2576362||rs2778373||rs2780987||rs28712486||rs295268||rs295273||rs295289||rs296883||rs296884||rs296886||rs296887||rs296888||rs296889||rs296893||rs296894||rs3180887||rs35010780||rs4364707||rs4535826||rs537166841||rs6559742||rs6559744||rs6559754||rs696825||rs7020300||rs7020920||rs7039458||rs7047907||rs7847758||rs7848888||rs7853254||rs7853377||rs7855503||rs7869321||rs796002||rs796003||rs796004||rs796007	TRUE	downstream_gene_variant	MODIFIER	HNRNPK	ENSG00000165119	1.255	0.948645	86617265	rs1982151	missense_variant	MODERATE	ENSG00000178966	RMI1	0.002	HNRNPK (75) - ENSG00000165119	HNRNPK (2778) - ENSG00000165119
9_13	85922717	86935199	FALSE	9	86582923	83968008	rs296884	chr9:86582923_G_T	XXL_VLDL_TG	G	T	0.2648	0.0586	0.2551	0.725	-0.0197	0.0023	17.65	---	12.3	2.281	2	0.4952	Triglycerides in Chylomicrons and Extremely Large VLDL	mmol/L	Lipoprotein subclasses	Chylomicrons and extremely large VLDL (particle diameters from 75 nm upwards)	Non-derived	23487	23787	-0.00178934	0.0190465	0.0337868	-0.00284441	0.0147243	0.072209	-0.0203729	0.00229622	18.145	rs10115817||rs10125715||rs1020048||rs10746727||rs10746732||rs10868080||rs10868082||rs10868089||rs11140324||rs113904294||rs13289566||rs141957346||rs143020014||rs167203||rs1968498||rs1982151||rs199816133||rs2576362||rs2778373||rs2780987||rs28712486||rs295268||rs295273||rs295289||rs296883||rs296884||rs296886||rs296887||rs296888||rs296889||rs296893||rs296894||rs3180887||rs35010780||rs4364707||rs4535826||rs537166841||rs6559742||rs6559744||rs6559754||rs696825||rs7020300||rs7020920||rs7039458||rs7047907||rs7847758||rs7848888||rs7853254||rs7853377||rs7855503||rs7869321||rs796002||rs796003||rs796004||rs796007	TRUE	downstream_gene_variant	MODIFIER	HNRNPK	ENSG00000165119	1.255	0.948645	86617265	rs1982151	missense_variant	MODERATE	ENSG00000178966	RMI1	0.002	HNRNPK (75) - ENSG00000165119	HNRNPK (2778) - ENSG00000165119
9_13	85922717	86935199	FALSE	9	86583076	83968161	rs696825	chr9:86583076_C_T	HDL_TG	C	T	0.2606	0.058	0.2511	0.722	-0.0206	0.0022	19.79	-+-	52.6	4.223	2	0.9171	Triglycerides in HDL	mmol/L	Triglycerides		Composite	23410	23710	-0.00751059	0.0189356	0.160123	0.0074947	0.0148061	0.212735	-0.0214613	0.00226215	20.6243	rs10115817||rs10125715||rs1020048||rs10746727||rs10746732||rs10868080||rs10868082||rs10868089||rs10868094||rs11140324||rs113904294||rs13289566||rs141957346||rs143020014||rs167203||rs1968498||rs1982151||rs199816133||rs2576362||rs2778373||rs2780987||rs28712486||rs295268||rs295273||rs295289||rs296883||rs296884||rs296886||rs296887||rs296888||rs296889||rs296893||rs296894||rs3180887||rs35010780||rs4364707||rs4535826||rs537166841||rs6559742||rs6559744||rs6559754||rs696825||rs7020300||rs7020920||rs7039458||rs7047907||rs7847758||rs7848888||rs7853254||rs7853377||rs7855503||rs7869321||rs796002||rs796003||rs796004||rs796007	TRUE	3_prime_UTR_variant	MODIFIER	HNRNPK	ENSG00000165119	14.88	0.963541	86617265	rs1982151	missense_variant	MODERATE	ENSG00000178966	RMI1	0.002	HNRNPK (78) - ENSG00000165119	HNRNPK (2625) - ENSG00000165119
9_13	85922717	86935199	FALSE	9	86583076	83968161	rs696825	chr9:86583076_C_T	IDL_TG_pct	C	T	0.2607	0.0582	0.2511	0.722	-0.0183	0.0022	16.63	---	0	0.505	2	0.1096	Triglycerides to Total Lipids in IDL percentage	%	Relative lipoprotein lipid concentrations	IDL ratios	Percentage	23613	23913	-0.00947165	0.0183824	0.21726	-0.0111605	0.0142162	0.364091	-0.0186275	0.00220384	16.5442	rs10115817||rs10125715||rs1020048||rs10746727||rs10746732||rs10868080||rs10868082||rs10868089||rs10868094||rs11140324||rs113904294||rs13289566||rs141957346||rs143020014||rs167203||rs1968498||rs1982151||rs199816133||rs2576362||rs2778373||rs2780987||rs28712486||rs295268||rs295273||rs295289||rs296883||rs296884||rs296886||rs296887||rs296888||rs296889||rs296893||rs296894||rs3180887||rs35010780||rs4364707||rs4535826||rs537166841||rs6559742||rs6559744||rs6559754||rs696825||rs7020300||rs7020920||rs7039458||rs7047907||rs7847758||rs7848888||rs7853254||rs7853377||rs7855503||rs7869321||rs796002||rs796003||rs796004||rs796007	TRUE	3_prime_UTR_variant	MODIFIER	HNRNPK	ENSG00000165119	14.88	0.963541	86617265	rs1982151	missense_variant	MODERATE	ENSG00000178966	RMI1	0.002	HNRNPK (78) - ENSG00000165119	HNRNPK (2625) - ENSG00000165119
9_13	85922717	86935199	FALSE	9	86583076	83968161	rs696825	chr9:86583076_C_T	LA_pct	C	T	0.2608	0.0583	0.2511	0.722	0.022	0.0022	22.31	+++	0	1.863	2	0.4045	Linoleic Acid to Total Fatty Acids percentage	%	Fatty acids	Fatty acid ratios	Percentage	23456	23756	0.0148807	0.018931	0.364681	0.00345268	0.0144208	0.0910982	0.0225887	0.00227167	22.5707	rs10115817||rs10125715||rs1020048||rs10746727||rs10746732||rs10868080||rs10868082||rs10868089||rs10868094||rs11140324||rs113904294||rs13289566||rs141957346||rs143020014||rs167203||rs1968498||rs1982151||rs199816133||rs2576362||rs2778373||rs2780987||rs28712486||rs295268||rs295273||rs295289||rs296883||rs296884||rs296886||rs296887||rs296888||rs296889||rs296893||rs296894||rs3180887||rs35010780||rs4364707||rs4535826||rs537166841||rs6559742||rs6559744||rs6559754||rs696825||rs7020300||rs7020920||rs7039458||rs7047907||rs7847758||rs7848888||rs7853254||rs7853377||rs7855503||rs7869321||rs796002||rs796003||rs796004||rs796007	TRUE	3_prime_UTR_variant	MODIFIER	HNRNPK	ENSG00000165119	14.88	0.963541	86617265	rs1982151	missense_variant	MODERATE	ENSG00000178966	RMI1	0.002	HNRNPK (78) - ENSG00000165119	HNRNPK (2625) - ENSG00000165119
9_13	85922717	86935199	FALSE	9	86583076	83968161	rs696825	chr9:86583076_C_T	L_HDL_CE_pct	C	T	0.2602	0.0568	0.2511	0.722	0.0233	0.0022	26.62	+++	0	1.186	2	0.2575	Cholesteryl Esters to Total Lipids in Large HDL percentage	%	Relative lipoprotein lipid concentrations	Large HDL ratios	Percentage	23636	23936	0.00898485	0.0187487	0.199435	0.0123713	0.0146026	0.401335	0.0237533	0.00219029	26.6756	rs10115817||rs10125715||rs1020048||rs10746727||rs10746732||rs10868080||rs10868082||rs10868089||rs10868094||rs11140324||rs113904294||rs13289566||rs141957346||rs143020014||rs167203||rs1968498||rs1982151||rs199816133||rs2576362||rs2778373||rs2780987||rs28712486||rs295268||rs295273||rs295289||rs296883||rs296884||rs296886||rs296887||rs296888||rs296889||rs296893||rs296894||rs3180887||rs35010780||rs4364707||rs4535826||rs537166841||rs6559742||rs6559744||rs6559754||rs696825||rs7020300||rs7020920||rs7039458||rs7047907||rs7847758||rs7848888||rs7853254||rs7853377||rs7855503||rs7869321||rs796002||rs796003||rs796004||rs796007	TRUE	3_prime_UTR_variant	MODIFIER	HNRNPK	ENSG00000165119	14.88	0.963541	86617265	rs1982151	missense_variant	MODERATE	ENSG00000178966	RMI1	0.002	HNRNPK (78) - ENSG00000165119	HNRNPK (2625) - ENSG00000165119
9_13	85922717	86935199	FALSE	9	86583076	83968161	rs696825	chr9:86583076_C_T	M_HDL_CE_pct	C	T	0.2606	0.0579	0.2511	0.722	0.0216	0.0022	21.9	+-+	45.5	3.673	2	0.7976	Cholesteryl Esters to Total Lipids in Medium HDL percentage	%	Relative lipoprotein lipid concentrations	Medium HDL ratios	Percentage	23641	23941	0.0150148	0.018825	0.371504	-0.00561599	0.0146524	0.153966	0.0223122	0.00224578	22.5336	rs10115817||rs10125715||rs1020048||rs10746727||rs10746732||rs10868080||rs10868082||rs10868089||rs10868094||rs11140324||rs113904294||rs13289566||rs141957346||rs143020014||rs167203||rs1968498||rs1982151||rs199816133||rs2576362||rs2778373||rs2780987||rs28712486||rs295268||rs295273||rs295289||rs296883||rs296884||rs296886||rs296887||rs296888||rs296889||rs296893||rs296894||rs3180887||rs35010780||rs4364707||rs4535826||rs537166841||rs6559742||rs6559744||rs6559754||rs696825||rs7020300||rs7020920||rs7039458||rs7047907||rs7847758||rs7848888||rs7853254||rs7853377||rs7855503||rs7869321||rs796002||rs796003||rs796004||rs796007	TRUE	3_prime_UTR_variant	MODIFIER	HNRNPK	ENSG00000165119	14.88	0.963541	86617265	rs1982151	missense_variant	MODERATE	ENSG00000178966	RMI1	0.002	HNRNPK (78) - ENSG00000165119	HNRNPK (2625) - ENSG00000165119
9_13	85922717	86935199	FALSE	9	86583076	83968161	rs696825	chr9:86583076_C_T	M_HDL_C_pct	C	T	0.2604	0.0572	0.2511	0.722	0.0219	0.0021	23.61	+-+	20.6	2.518	2	0.5467	Cholesterol to Total Lipids in Medium HDL percentage	%	Relative lipoprotein lipid concentrations	Medium HDL ratios	Percentage	23640	23940	0.0171158	0.0186122	0.446384	-0.000381387	0.014419	0.00926252	0.0224527	0.00218803	23.979	rs10115817||rs10125715||rs1020048||rs10746727||rs10746732||rs10868080||rs10868082||rs10868089||rs10868094||rs11140324||rs113904294||rs13289566||rs141957346||rs143020014||rs167203||rs1968498||rs1982151||rs199816133||rs2576362||rs2778373||rs2780987||rs28712486||rs295268||rs295273||rs295289||rs296883||rs296884||rs296886||rs296887||rs296888||rs296889||rs296893||rs296894||rs3180887||rs35010780||rs4364707||rs4535826||rs537166841||rs6559742||rs6559744||rs6559754||rs696825||rs7020300||rs7020920||rs7039458||rs7047907||rs7847758||rs7848888||rs7853254||rs7853377||rs7855503||rs7869321||rs796002||rs796003||rs796004||rs796007	TRUE	3_prime_UTR_variant	MODIFIER	HNRNPK	ENSG00000165119	14.88	0.963541	86617265	rs1982151	missense_variant	MODERATE	ENSG00000178966	RMI1	0.002	HNRNPK (78) - ENSG00000165119	HNRNPK (2625) - ENSG00000165119
9_13	85922717	86935199	FALSE	9	86583076	83968161	rs696825	chr9:86583076_C_T	M_HDL_TG	C	T	0.2607	0.0581	0.2511	0.722	-0.0222	0.0022	22.56	-+-	60.2	5.019	2	1.09	Triglycerides in Medium HDL	mmol/L	Lipoprotein subclasses	Medium HDL (average diameter 10.9 nm)	Non-derived	23571	23871	-0.00648459	0.0189538	0.135337	0.00811501	0.0148345	0.233324	-0.023097	0.00227115	23.5675	rs10115817||rs10125715||rs1020048||rs10746727||rs10746732||rs10868080||rs10868082||rs10868089||rs10868094||rs11140324||rs113904294||rs13289566||rs141957346||rs143020014||rs167203||rs1968498||rs1982151||rs199816133||rs2576362||rs2778373||rs2780987||rs28712486||rs295268||rs295273||rs295289||rs296883||rs296884||rs296886||rs296887||rs296888||rs296889||rs296893||rs296894||rs3180887||rs35010780||rs4364707||rs4535826||rs537166841||rs6559742||rs6559744||rs6559754||rs696825||rs7020300||rs7020920||rs7039458||rs7047907||rs7847758||rs7848888||rs7853254||rs7853377||rs7855503||rs7869321||rs796002||rs796003||rs796004||rs796007	TRUE	3_prime_UTR_variant	MODIFIER	HNRNPK	ENSG00000165119	14.88	0.963541	86617265	rs1982151	missense_variant	MODERATE	ENSG00000178966	RMI1	0.002	HNRNPK (78) - ENSG00000165119	HNRNPK (2625) - ENSG00000165119
9_13	85922717	86935199	FALSE	9	86583076	83968161	rs696825	chr9:86583076_C_T	M_HDL_TG_pct	C	T	0.2604	0.0572	0.2511	0.722	-0.02	0.0022	19.6	-+-	35.6	3.108	2	0.6749	Triglycerides to Total Lipids in Medium HDL percentage	%	Relative lipoprotein lipid concentrations	Medium HDL ratios	Percentage	23643	23943	-0.0156068	0.018725	0.393	0.00498928	0.0144849	0.136374	-0.02061	0.0022015	20.1056	rs10115817||rs10125715||rs1020048||rs10746727||rs10746732||rs10868080||rs10868082||rs10868089||rs10868094||rs11140324||rs113904294||rs13289566||rs141957346||rs143020014||rs167203||rs1968498||rs1982151||rs199816133||rs2576362||rs2778373||rs2780987||rs28712486||rs295268||rs295273||rs295289||rs296883||rs296884||rs296886||rs296887||rs296888||rs296889||rs296893||rs296894||rs3180887||rs35010780||rs4364707||rs4535826||rs537166841||rs6559742||rs6559744||rs6559754||rs696825||rs7020300||rs7020920||rs7039458||rs7047907||rs7847758||rs7848888||rs7853254||rs7853377||rs7855503||rs7869321||rs796002||rs796003||rs796004||rs796007	TRUE	3_prime_UTR_variant	MODIFIER	HNRNPK	ENSG00000165119	14.88	0.963541	86617265	rs1982151	missense_variant	MODERATE	ENSG00000178966	RMI1	0.002	HNRNPK (78) - ENSG00000165119	HNRNPK (2625) - ENSG00000165119
9_13	85922717	86935199	FALSE	9	86583076	83968161	rs696825	chr9:86583076_C_T	M_LDL_FC_pct	C	T	0.2603	0.0569	0.2511	0.722	0.0241	0.0021	28.44	+++	0	0.65	2	0.1412	Free Cholesterol to Total Lipids in Medium LDL percentage	%	Relative lipoprotein lipid concentrations	Medium LDL ratios	Percentage	23622	23922	0.0167139	0.0186703	0.431007	0.0140978	0.0145176	0.479508	0.0244033	0.00218658	28.1962	rs10115817||rs10125715||rs1020048||rs10746727||rs10746732||rs10868080||rs10868082||rs10868089||rs10868094||rs11140324||rs113904294||rs13289566||rs141957346||rs143020014||rs167203||rs1968498||rs1982151||rs199816133||rs2576362||rs2778373||rs2780987||rs28712486||rs295268||rs295273||rs295289||rs296883||rs296884||rs296886||rs296887||rs296888||rs296889||rs296893||rs296894||rs3180887||rs35010780||rs4364707||rs4535826||rs537166841||rs6559742||rs6559744||rs6559754||rs696825||rs7020300||rs7020920||rs7039458||rs7047907||rs7847758||rs7848888||rs7853254||rs7853377||rs7855503||rs7869321||rs796002||rs796003||rs796004||rs796007	TRUE	3_prime_UTR_variant	MODIFIER	HNRNPK	ENSG00000165119	14.88	0.963541	86617265	rs1982151	missense_variant	MODERATE	ENSG00000178966	RMI1	0.002	HNRNPK (78) - ENSG00000165119	HNRNPK (2625) - ENSG00000165119
9_13	85922717	86935199	FALSE	9	86583076	83968161	rs696825	chr9:86583076_C_T	Omega_6_pct	C	T	0.2607	0.0584	0.2511	0.722	0.0253	0.0022	29.44	+-+	46.4	3.732	2	0.8104	Omega-6 Fatty Acids to Total Fatty Acids percentage	%	Fatty acids	Fatty acid ratios	Percentage	23452	23752	0.0255613	0.0187831	0.760559	-0.0028436	0.0147556	0.0720224	0.0259948	0.002262	29.8393	rs10115817||rs10125715||rs1020048||rs10746727||rs10746732||rs10868080||rs10868082||rs10868089||rs10868094||rs11140324||rs113904294||rs13289566||rs141957346||rs143020014||rs167203||rs1968498||rs1982151||rs199816133||rs2576362||rs2778373||rs2780987||rs28712486||rs295268||rs295273||rs295289||rs296883||rs296884||rs296886||rs296887||rs296888||rs296889||rs296893||rs296894||rs3180887||rs35010780||rs4364707||rs4535826||rs537166841||rs6559742||rs6559744||rs6559754||rs696825||rs7020300||rs7020920||rs7039458||rs7047907||rs7847758||rs7848888||rs7853254||rs7853377||rs7855503||rs7869321||rs796002||rs796003||rs796004||rs796007	TRUE	3_prime_UTR_variant	MODIFIER	HNRNPK	ENSG00000165119	14.88	0.963541	86617265	rs1982151	missense_variant	MODERATE	ENSG00000178966	RMI1	0.002	HNRNPK (78) - ENSG00000165119	HNRNPK (2625) - ENSG00000165119
9_13	85922717	86935199	FALSE	9	86583076	83968161	rs696825	chr9:86583076_C_T	PUFA_pct	C	T	0.2608	0.0589	0.2511	0.722	0.0248	0.0022	28	+-+	60.2	5.02	2	1.09	Polyunsaturated Fatty Acids to Total Fatty Acids percentage	%	Fatty acids	Fatty acid ratios	Percentage	23453	23753	0.023319	0.0187091	0.672398	-0.00808547	0.0148869	0.23133	0.0256341	0.00227609	28.6962	rs10115817||rs10125715||rs1020048||rs10746727||rs10746732||rs10868080||rs10868082||rs10868089||rs10868094||rs11140324||rs113904294||rs13289566||rs141957346||rs143020014||rs167203||rs1968498||rs1982151||rs199816133||rs2576362||rs2778373||rs2780987||rs28712486||rs295268||rs295273||rs295289||rs296883||rs296884||rs296886||rs296887||rs296888||rs296889||rs296893||rs296894||rs3180887||rs35010780||rs4364707||rs4535826||rs537166841||rs6559742||rs6559744||rs6559754||rs696825||rs7020300||rs7020920||rs7039458||rs7047907||rs7847758||rs7848888||rs7853254||rs7853377||rs7855503||rs7869321||rs796002||rs796003||rs796004||rs796007	TRUE	3_prime_UTR_variant	MODIFIER	HNRNPK	ENSG00000165119	14.88	0.963541	86617265	rs1982151	missense_variant	MODERATE	ENSG00000178966	RMI1	0.002	HNRNPK (78) - ENSG00000165119	HNRNPK (2625) - ENSG00000165119
9_13	85922717	86935199	FALSE	9	86583076	83968161	rs696825	chr9:86583076_C_T	S_HDL_CE_pct	C	T	0.2609	0.0589	0.2511	0.722	0.0176	0.0022	14.74	++-	4.7	2.099	2	0.4557	Cholesteryl Esters to Total Lipids in Small HDL percentage	%	Relative lipoprotein lipid concentrations	Small HDL ratios	Percentage	23646	23946	-0.00117896	0.0185738	0.0225559	0.00293863	0.0147076	0.0748766	0.0182506	0.00225835	15.1936	rs10115817||rs10125715||rs1020048||rs10746727||rs10746732||rs10868080||rs10868082||rs10868089||rs10868094||rs11140324||rs113904294||rs13289566||rs141957346||rs143020014||rs167203||rs1968498||rs1982151||rs199816133||rs2576362||rs2778373||rs2780987||rs28712486||rs295268||rs295273||rs295289||rs296883||rs296884||rs296886||rs296887||rs296888||rs296889||rs296893||rs296894||rs3180887||rs35010780||rs4364707||rs4535826||rs537166841||rs6559742||rs6559744||rs6559754||rs696825||rs7020300||rs7020920||rs7039458||rs7047907||rs7847758||rs7848888||rs7853254||rs7853377||rs7855503||rs7869321||rs796002||rs796003||rs796004||rs796007	TRUE	3_prime_UTR_variant	MODIFIER	HNRNPK	ENSG00000165119	14.88	0.963541	86617265	rs1982151	missense_variant	MODERATE	ENSG00000178966	RMI1	0.002	HNRNPK (78) - ENSG00000165119	HNRNPK (2625) - ENSG00000165119
9_13	85922717	86935199	FALSE	9	86583076	83968161	rs696825	chr9:86583076_C_T	S_HDL_C_pct	C	T	0.2609	0.059	0.2511	0.722	0.0212	0.0022	20.72	++-	39.7	3.317	2	0.7203	Cholesterol to Total Lipids in Small HDL percentage	%	Relative lipoprotein lipid concentrations	Small HDL ratios	Percentage	23645	23945	-0.00630506	0.0186843	0.133255	0.00621387	0.0147709	0.171348	0.0219913	0.00227474	21.383	rs10115817||rs10125715||rs1020048||rs10746727||rs10746732||rs10868080||rs10868082||rs10868089||rs10868094||rs11140324||rs113904294||rs13289566||rs141957346||rs143020014||rs167203||rs1968498||rs1982151||rs199816133||rs2576362||rs2778373||rs2780987||rs28712486||rs295268||rs295273||rs295289||rs296883||rs296884||rs296886||rs296887||rs296888||rs296889||rs296893||rs296894||rs3180887||rs35010780||rs4364707||rs4535826||rs537166841||rs6559742||rs6559744||rs6559754||rs696825||rs7020300||rs7020920||rs7039458||rs7047907||rs7847758||rs7848888||rs7853254||rs7853377||rs7855503||rs7869321||rs796002||rs796003||rs796004||rs796007	TRUE	3_prime_UTR_variant	MODIFIER	HNRNPK	ENSG00000165119	14.88	0.963541	86617265	rs1982151	missense_variant	MODERATE	ENSG00000178966	RMI1	0.002	HNRNPK (78) - ENSG00000165119	HNRNPK (2625) - ENSG00000165119
9_13	85922717	86935199	FALSE	9	86583076	83968161	rs696825	chr9:86583076_C_T	S_HDL_TG_pct	C	T	0.2604	0.0572	0.2511	0.722	-0.0202	0.0021	20.53	-+-	5.1	2.108	2	0.4578	Triglycerides to Total Lipids in Small HDL percentage	%	Relative lipoprotein lipid concentrations	Small HDL ratios	Percentage	23648	23948	-0.0240292	0.0185252	0.71087	0.000177351	0.0143312	0.00430941	-0.0206584	0.00217745	20.6255	rs10115817||rs10125715||rs1020048||rs10746727||rs10746732||rs10868080||rs10868082||rs10868089||rs10868094||rs11140324||rs113904294||rs13289566||rs141957346||rs143020014||rs167203||rs1968498||rs1982151||rs199816133||rs2576362||rs2778373||rs2780987||rs28712486||rs295268||rs295273||rs295289||rs296883||rs296884||rs296886||rs296887||rs296888||rs296889||rs296893||rs296894||rs3180887||rs35010780||rs4364707||rs4535826||rs537166841||rs6559742||rs6559744||rs6559754||rs696825||rs7020300||rs7020920||rs7039458||rs7047907||rs7847758||rs7848888||rs7853254||rs7853377||rs7855503||rs7869321||rs796002||rs796003||rs796004||rs796007	TRUE	3_prime_UTR_variant	MODIFIER	HNRNPK	ENSG00000165119	14.88	0.963541	86617265	rs1982151	missense_variant	MODERATE	ENSG00000178966	RMI1	0.002	HNRNPK (78) - ENSG00000165119	HNRNPK (2625) - ENSG00000165119
9_13	85922717	86935199	FALSE	9	86583076	83968161	rs696825	chr9:86583076_C_T	S_LDL_FC_pct	C	T	0.2606	0.058	0.2511	0.722	0.0213	0.0022	21.93	+++	0	1.813	2	0.3937	Free Cholesterol to Total Lipids in Small LDL percentage	%	Relative lipoprotein lipid concentrations	Small LDL ratios	Percentage	23627	23927	0.00989087	0.0185245	0.226662	0.0041891	0.0146185	0.111008	0.0218586	0.002215	22.2437	rs10115817||rs10125715||rs1020048||rs10746727||rs10746732||rs10868080||rs10868082||rs10868089||rs10868094||rs11140324||rs113904294||rs13289566||rs141957346||rs143020014||rs167203||rs1968498||rs1982151||rs199816133||rs2576362||rs2778373||rs2780987||rs28712486||rs295268||rs295273||rs295289||rs296883||rs296884||rs296886||rs296887||rs296888||rs296889||rs296893||rs296894||rs3180887||rs35010780||rs4364707||rs4535826||rs537166841||rs6559742||rs6559744||rs6559754||rs696825||rs7020300||rs7020920||rs7039458||rs7047907||rs7847758||rs7848888||rs7853254||rs7853377||rs7855503||rs7869321||rs796002||rs796003||rs796004||rs796007	TRUE	3_prime_UTR_variant	MODIFIER	HNRNPK	ENSG00000165119	14.88	0.963541	86617265	rs1982151	missense_variant	MODERATE	ENSG00000178966	RMI1	0.002	HNRNPK (78) - ENSG00000165119	HNRNPK (2625) - ENSG00000165119
9_13	85922717	86935199	FALSE	9	86583076	83968161	rs696825	chr9:86583076_C_T	S_LDL_TG_pct	C	T	0.2607	0.0583	0.2511	0.722	-0.0206	0.0022	20.62	---	0	1.881	2	0.4085	Triglycerides to Total Lipids in Small LDL percentage	%	Relative lipoprotein lipid concentrations	Small LDL ratios	Percentage	23628	23928	-0.00248184	0.0184339	0.0491969	-0.00729002	0.0145035	0.21097	-0.021199	0.00221479	20.9776	rs10115817||rs10125715||rs1020048||rs10746727||rs10746732||rs10868080||rs10868082||rs10868089||rs10868094||rs11140324||rs113904294||rs13289566||rs141957346||rs143020014||rs167203||rs1968498||rs1982151||rs199816133||rs2576362||rs2778373||rs2780987||rs28712486||rs295268||rs295273||rs295289||rs296883||rs296884||rs296886||rs296887||rs296888||rs296889||rs296893||rs296894||rs3180887||rs35010780||rs4364707||rs4535826||rs537166841||rs6559742||rs6559744||rs6559754||rs696825||rs7020300||rs7020920||rs7039458||rs7047907||rs7847758||rs7848888||rs7853254||rs7853377||rs7855503||rs7869321||rs796002||rs796003||rs796004||rs796007	TRUE	3_prime_UTR_variant	MODIFIER	HNRNPK	ENSG00000165119	14.88	0.963541	86617265	rs1982151	missense_variant	MODERATE	ENSG00000178966	RMI1	0.002	HNRNPK (78) - ENSG00000165119	HNRNPK (2625) - ENSG00000165119
9_13	85922717	86935199	FALSE	9	86583076	83968161	rs696825	chr9:86583076_C_T	S_VLDL_FC_pct	C	T	0.2607	0.0581	0.2511	0.722	0.0183	0.0022	16.33	++-	0	1.344	2	0.2918	Free Cholesterol to Total Lipids in Small VLDL percentage	%	Relative lipoprotein lipid concentrations	Small VLDL ratios	Percentage	23602	23902	-0.00155904	0.0185451	0.0301172	0.0124661	0.0143125	0.415944	0.0186926	0.00221778	16.456	rs10115817||rs10125715||rs1020048||rs10746727||rs10746732||rs10868080||rs10868082||rs10868089||rs10868094||rs11140324||rs113904294||rs13289566||rs141957346||rs143020014||rs167203||rs1968498||rs1982151||rs199816133||rs2576362||rs2778373||rs2780987||rs28712486||rs295268||rs295273||rs295289||rs296883||rs296884||rs296886||rs296887||rs296888||rs296889||rs296893||rs296894||rs3180887||rs35010780||rs4364707||rs4535826||rs537166841||rs6559742||rs6559744||rs6559754||rs696825||rs7020300||rs7020920||rs7039458||rs7047907||rs7847758||rs7848888||rs7853254||rs7853377||rs7855503||rs7869321||rs796002||rs796003||rs796004||rs796007	TRUE	3_prime_UTR_variant	MODIFIER	HNRNPK	ENSG00000165119	14.88	0.963541	86617265	rs1982151	missense_variant	MODERATE	ENSG00000178966	RMI1	0.002	HNRNPK (78) - ENSG00000165119	HNRNPK (2625) - ENSG00000165119
9_13	85922717	86935199	FALSE	9	86583076	83968161	rs696825	chr9:86583076_C_T	S_VLDL_PL_pct	C	T	0.2607	0.0581	0.2511	0.722	0.0184	0.0022	16.57	++-	0	1.71	2	0.3713	Phospholipids to Total Lipids in Small VLDL percentage	%	Relative lipoprotein lipid concentrations	Small VLDL ratios	Percentage	23599	23899	-0.0032667	0.0185577	0.0653647	0.0106799	0.014327	0.341028	0.0189275	0.00222045	16.8128	rs10115817||rs10125715||rs1020048||rs10746727||rs10746732||rs10868080||rs10868082||rs10868089||rs10868094||rs11140324||rs113904294||rs13289566||rs141957346||rs143020014||rs167203||rs1968498||rs1982151||rs199816133||rs2576362||rs2778373||rs2780987||rs28712486||rs295268||rs295273||rs295289||rs296883||rs296884||rs296886||rs296887||rs296888||rs296889||rs296893||rs296894||rs3180887||rs35010780||rs4364707||rs4535826||rs537166841||rs6559742||rs6559744||rs6559754||rs696825||rs7020300||rs7020920||rs7039458||rs7047907||rs7847758||rs7848888||rs7853254||rs7853377||rs7855503||rs7869321||rs796002||rs796003||rs796004||rs796007	TRUE	3_prime_UTR_variant	MODIFIER	HNRNPK	ENSG00000165119	14.88	0.963541	86617265	rs1982151	missense_variant	MODERATE	ENSG00000178966	RMI1	0.002	HNRNPK (78) - ENSG00000165119	HNRNPK (2625) - ENSG00000165119
9_13	85922717	86935199	FALSE	9	86583076	83968161	rs696825	chr9:86583076_C_T	TG_by_PG	C	T	0.2605	0.0576	0.2511	0.722	-0.0198	0.0021	19.94	---	0	0.632	2	0.1372	Triglycerides to Phosphoglycerides ratio	ratio	Other lipids		Ratio	23435	23735	-0.0177258	0.0182273	0.480422	-0.00876167	0.0141887	0.270109	-0.0200525	0.0021598	19.7888	rs10115817||rs10125715||rs1020048||rs10746727||rs10746732||rs10868080||rs10868082||rs10868089||rs10868094||rs11140324||rs113904294||rs13289566||rs141957346||rs143020014||rs167203||rs1968498||rs1982151||rs199816133||rs2576362||rs2778373||rs2780987||rs28712486||rs295268||rs295273||rs295289||rs296883||rs296884||rs296886||rs296887||rs296888||rs296889||rs296893||rs296894||rs3180887||rs35010780||rs4364707||rs4535826||rs537166841||rs6559742||rs6559744||rs6559754||rs696825||rs7020300||rs7020920||rs7039458||rs7047907||rs7847758||rs7848888||rs7853254||rs7853377||rs7855503||rs7869321||rs796002||rs796003||rs796004||rs796007	TRUE	3_prime_UTR_variant	MODIFIER	HNRNPK	ENSG00000165119	14.88	0.963541	86617265	rs1982151	missense_variant	MODERATE	ENSG00000178966	RMI1	0.002	HNRNPK (78) - ENSG00000165119	HNRNPK (2625) - ENSG00000165119
9_13	85922717	86935199	FALSE	9	86583076	83968161	rs696825	chr9:86583076_C_T	XL_HDL_TG_pct	C	T	0.2602	0.0567	0.2511	0.722	-0.0199	0.0021	20.59	---	0	0.877	2	0.1905	Triglycerides to Total Lipids in Very Large HDL percentage	%	Relative lipoprotein lipid concentrations	Very large HDL ratios	Percentage	23633	23933	-0.0175998	0.018349	0.471763	-0.00685116	0.0142655	0.199942	-0.0202372	0.00213844	20.5261	rs10115817||rs10125715||rs1020048||rs10746727||rs10746732||rs10868080||rs10868082||rs10868089||rs10868094||rs11140324||rs113904294||rs13289566||rs141957346||rs143020014||rs167203||rs1968498||rs1982151||rs199816133||rs2576362||rs2778373||rs2780987||rs28712486||rs295268||rs295273||rs295289||rs296883||rs296884||rs296886||rs296887||rs296888||rs296889||rs296893||rs296894||rs3180887||rs35010780||rs4364707||rs4535826||rs537166841||rs6559742||rs6559744||rs6559754||rs696825||rs7020300||rs7020920||rs7039458||rs7047907||rs7847758||rs7848888||rs7853254||rs7853377||rs7855503||rs7869321||rs796002||rs796003||rs796004||rs796007	TRUE	3_prime_UTR_variant	MODIFIER	HNRNPK	ENSG00000165119	14.88	0.963541	86617265	rs1982151	missense_variant	MODERATE	ENSG00000178966	RMI1	0.002	HNRNPK (78) - ENSG00000165119	HNRNPK (2625) - ENSG00000165119
9_13	85922717	86935199	FALSE	9	86583076	83968161	rs696825	chr9:86583076_C_T	XL_VLDL_CE_pct	C	T	0.2607	0.0581	0.2511	0.722	0.0221	0.0022	23.16	+++	0	1.797	2	0.3902	Cholesteryl Esters to Total Lipids in Very Large VLDL percentage	%	Relative lipoprotein lipid concentrations	Very large VLDL ratios	Percentage	23586	23886	0.00390945	0.0186603	0.0788064	0.00930802	0.0144667	0.284031	0.0226682	0.00223448	23.4562	rs10115817||rs10125715||rs1020048||rs10746727||rs10746732||rs10868080||rs10868082||rs10868089||rs10868094||rs11140324||rs113904294||rs13289566||rs141957346||rs143020014||rs167203||rs1968498||rs1982151||rs199816133||rs2576362||rs2778373||rs2780987||rs28712486||rs295268||rs295273||rs295289||rs296883||rs296884||rs296886||rs296887||rs296888||rs296889||rs296893||rs296894||rs3180887||rs35010780||rs4364707||rs4535826||rs537166841||rs6559742||rs6559744||rs6559754||rs696825||rs7020300||rs7020920||rs7039458||rs7047907||rs7847758||rs7848888||rs7853254||rs7853377||rs7855503||rs7869321||rs796002||rs796003||rs796004||rs796007	TRUE	3_prime_UTR_variant	MODIFIER	HNRNPK	ENSG00000165119	14.88	0.963541	86617265	rs1982151	missense_variant	MODERATE	ENSG00000178966	RMI1	0.002	HNRNPK (78) - ENSG00000165119	HNRNPK (2625) - ENSG00000165119
9_13	85922717	86935199	FALSE	9	86583076	83968161	rs696825	chr9:86583076_C_T	XL_VLDL_C_pct	C	T	0.2607	0.0581	0.2511	0.722	0.0222	0.0022	23.23	+++	0	1.959	2	0.4253	Cholesterol to Total Lipids in Very Large VLDL percentage	%	Relative lipoprotein lipid concentrations	Very large VLDL ratios	Percentage	23585	23885	0.000259487	0.0187007	0.00483487	0.0117086	0.0144443	0.379247	0.0227248	0.00223716	23.5148	rs10115817||rs10125715||rs1020048||rs10746727||rs10746732||rs10868080||rs10868082||rs10868089||rs10868094||rs11140324||rs113904294||rs13289566||rs141957346||rs143020014||rs167203||rs1968498||rs1982151||rs199816133||rs2576362||rs2778373||rs2780987||rs28712486||rs295268||rs295273||rs295289||rs296883||rs296884||rs296886||rs296887||rs296888||rs296889||rs296893||rs296894||rs3180887||rs35010780||rs4364707||rs4535826||rs537166841||rs6559742||rs6559744||rs6559754||rs696825||rs7020300||rs7020920||rs7039458||rs7047907||rs7847758||rs7848888||rs7853254||rs7853377||rs7855503||rs7869321||rs796002||rs796003||rs796004||rs796007	TRUE	3_prime_UTR_variant	MODIFIER	HNRNPK	ENSG00000165119	14.88	0.963541	86617265	rs1982151	missense_variant	MODERATE	ENSG00000178966	RMI1	0.002	HNRNPK (78) - ENSG00000165119	HNRNPK (2625) - ENSG00000165119
9_13	85922717	86935199	FALSE	9	86583076	83968161	rs696825	chr9:86583076_C_T	XS_VLDL_TG_pct	C	T	0.2607	0.0582	0.2511	0.722	-0.0172	0.0022	14.75	---	0	0.665	2	0.1444	Triglycerides to Total Lipids in Very Small VLDL percentage	%	Relative lipoprotein lipid concentrations	Very small VLDL ratios	Percentage	23608	23908	-0.0037323	0.0183774	0.0762053	-0.0124699	0.014161	0.421882	-0.0174821	0.00220007	14.7158	rs10115817||rs10125715||rs1020048||rs10746727||rs10746732||rs10868080||rs10868082||rs10868089||rs10868094||rs11140324||rs113904294||rs13289566||rs141957346||rs143020014||rs167203||rs1968498||rs1982151||rs199816133||rs2576362||rs2778373||rs2780987||rs28712486||rs295268||rs295273||rs295289||rs296883||rs296884||rs296886||rs296887||rs296888||rs296889||rs296893||rs296894||rs3180887||rs35010780||rs4364707||rs4535826||rs537166841||rs6559742||rs6559744||rs6559754||rs696825||rs7020300||rs7020920||rs7039458||rs7047907||rs7847758||rs7848888||rs7853254||rs7853377||rs7855503||rs7869321||rs796002||rs796003||rs796004||rs796007	TRUE	3_prime_UTR_variant	MODIFIER	HNRNPK	ENSG00000165119	14.88	0.963541	86617265	rs1982151	missense_variant	MODERATE	ENSG00000178966	RMI1	0.002	HNRNPK (78) - ENSG00000165119	HNRNPK (2625) - ENSG00000165119
9_13	85922717	86935199	FALSE	9	86583076	83968161	rs696825	chr9:86583076_C_T	XXL_VLDL_C	C	T	0.2609	0.0588	0.2511	0.722	-0.0189	0.0022	16.34	---	0	1.083	2	0.2353	Cholesterol in Chylomicrons and Extremely Large VLDL	mmol/L	Lipoprotein subclasses	Chylomicrons and extremely large VLDL (particle diameters from 75 nm upwards)	Composite	23484	23784	-0.0121032	0.0188874	0.282623	-0.0047501	0.014714	0.126781	-0.019294	0.00228881	16.4603	rs10115817||rs10125715||rs1020048||rs10746727||rs10746732||rs10868080||rs10868082||rs10868089||rs10868094||rs11140324||rs113904294||rs13289566||rs141957346||rs143020014||rs167203||rs1968498||rs1982151||rs199816133||rs2576362||rs2778373||rs2780987||rs28712486||rs295268||rs295273||rs295289||rs296883||rs296884||rs296886||rs296887||rs296888||rs296889||rs296893||rs296894||rs3180887||rs35010780||rs4364707||rs4535826||rs537166841||rs6559742||rs6559744||rs6559754||rs696825||rs7020300||rs7020920||rs7039458||rs7047907||rs7847758||rs7848888||rs7853254||rs7853377||rs7855503||rs7869321||rs796002||rs796003||rs796004||rs796007	TRUE	3_prime_UTR_variant	MODIFIER	HNRNPK	ENSG00000165119	14.88	0.963541	86617265	rs1982151	missense_variant	MODERATE	ENSG00000178966	RMI1	0.002	HNRNPK (78) - ENSG00000165119	HNRNPK (2625) - ENSG00000165119
9_13	85922717	86935199	FALSE	9	86583076	83968161	rs696825	chr9:86583076_C_T	XXL_VLDL_CE	C	T	0.261	0.0591	0.2511	0.722	-0.0181	0.0023	15.03	---	0	0.889	2	0.1931	Cholesteryl Esters in Chylomicrons and Extremely Large VLDL	mmol/L	Lipoprotein subclasses	Chylomicrons and extremely large VLDL (particle diameters from 75 nm upwards)	Non-derived	23485	23785	-0.0124879	0.018845	0.294525	-0.0052208	0.0146966	0.141216	-0.0185168	0.00229859	15.1024	rs10115817||rs10125715||rs1020048||rs10746727||rs10746732||rs10868080||rs10868082||rs10868089||rs10868094||rs11140324||rs113904294||rs13289566||rs141957346||rs143020014||rs167203||rs1968498||rs1982151||rs199816133||rs2576362||rs2778373||rs2780987||rs28712486||rs295268||rs295273||rs295289||rs296883||rs296884||rs296886||rs296887||rs296888||rs296889||rs296893||rs296894||rs3180887||rs35010780||rs4364707||rs4535826||rs537166841||rs6559742||rs6559744||rs6559754||rs696825||rs7020300||rs7020920||rs7039458||rs7047907||rs7847758||rs7848888||rs7853254||rs7853377||rs7855503||rs7869321||rs796002||rs796003||rs796004||rs796007	TRUE	3_prime_UTR_variant	MODIFIER	HNRNPK	ENSG00000165119	14.88	0.963541	86617265	rs1982151	missense_variant	MODERATE	ENSG00000178966	RMI1	0.002	HNRNPK (78) - ENSG00000165119	HNRNPK (2625) - ENSG00000165119
9_13	85922717	86935199	FALSE	9	86583076	83968161	rs696825	chr9:86583076_C_T	XXL_VLDL_FC	C	T	0.2608	0.0585	0.2511	0.722	-0.0199	0.0022	18.23	---	0	1.511	2	0.3281	Free Cholesterol in Chylomicrons and Extremely Large VLDL	mmol/L	Lipoprotein subclasses	Chylomicrons and extremely large VLDL (particle diameters from 75 nm upwards)	Non-derived	23486	23786	-0.0116578	0.0189165	0.269452	-0.00327809	0.0147414	0.0840607	-0.0204091	0.00227941	18.4635	rs10115817||rs10125715||rs1020048||rs10746727||rs10746732||rs10868080||rs10868082||rs10868089||rs10868094||rs11140324||rs113904294||rs13289566||rs141957346||rs143020014||rs167203||rs1968498||rs1982151||rs199816133||rs2576362||rs2778373||rs2780987||rs28712486||rs295268||rs295273||rs295289||rs296883||rs296884||rs296886||rs296887||rs296888||rs296889||rs296893||rs296894||rs3180887||rs35010780||rs4364707||rs4535826||rs537166841||rs6559742||rs6559744||rs6559754||rs696825||rs7020300||rs7020920||rs7039458||rs7047907||rs7847758||rs7848888||rs7853254||rs7853377||rs7855503||rs7869321||rs796002||rs796003||rs796004||rs796007	TRUE	3_prime_UTR_variant	MODIFIER	HNRNPK	ENSG00000165119	14.88	0.963541	86617265	rs1982151	missense_variant	MODERATE	ENSG00000178966	RMI1	0.002	HNRNPK (78) - ENSG00000165119	HNRNPK (2625) - ENSG00000165119
9_13	85922717	86935199	FALSE	9	86583076	83968161	rs696825	chr9:86583076_C_T	XXL_VLDL_P	C	T	0.2608	0.0587	0.2511	0.722	-0.0205	0.0022	19.35	---	0	1.751	2	0.3803	Concentration of Chylomicrons and Extremely Large VLDL Particles	mmol/L	Lipoprotein subclasses	Chylomicrons and extremely large VLDL (particle diameters from 75 nm upwards)	Non-derived	23481	23781	-0.0125758	0.0188656	0.296682	-0.0024125	0.0147338	0.0605128	-0.0210964	0.00228168	19.6325	rs10115817||rs10125715||rs1020048||rs10746727||rs10746732||rs10868080||rs10868082||rs10868089||rs10868094||rs11140324||rs113904294||rs13289566||rs141957346||rs143020014||rs167203||rs1968498||rs1982151||rs199816133||rs2576362||rs2778373||rs2780987||rs28712486||rs295268||rs295273||rs295289||rs296883||rs296884||rs296886||rs296887||rs296888||rs296889||rs296893||rs296894||rs3180887||rs35010780||rs4364707||rs4535826||rs537166841||rs6559742||rs6559744||rs6559754||rs696825||rs7020300||rs7020920||rs7039458||rs7047907||rs7847758||rs7848888||rs7853254||rs7853377||rs7855503||rs7869321||rs796002||rs796003||rs796004||rs796007	TRUE	3_prime_UTR_variant	MODIFIER	HNRNPK	ENSG00000165119	14.88	0.963541	86617265	rs1982151	missense_variant	MODERATE	ENSG00000178966	RMI1	0.002	HNRNPK (78) - ENSG00000165119	HNRNPK (2625) - ENSG00000165119
9_13	85922717	86935199	FALSE	9	86583076	83968161	rs696825	chr9:86583076_C_T	XXL_VLDL_PL	C	T	0.2608	0.0585	0.2511	0.722	-0.0203	0.0022	19.06	---	0	1.362	2	0.2958	Phospholipids in Chylomicrons and Extremely Large VLDL	mmol/L	Lipoprotein subclasses	Chylomicrons and extremely large VLDL (particle diameters from 75 nm upwards)	Non-derived	23483	23783	-0.0210002	0.0188414	0.576703	-0.00331194	0.0147182	0.0851492	-0.0206854	0.00227123	19.0745	rs10115817||rs10125715||rs1020048||rs10746727||rs10746732||rs10868080||rs10868082||rs10868089||rs10868094||rs11140324||rs113904294||rs13289566||rs141957346||rs143020014||rs167203||rs1968498||rs1982151||rs199816133||rs2576362||rs2778373||rs2780987||rs28712486||rs295268||rs295273||rs295289||rs296883||rs296884||rs296886||rs296887||rs296888||rs296889||rs296893||rs296894||rs3180887||rs35010780||rs4364707||rs4535826||rs537166841||rs6559742||rs6559744||rs6559754||rs696825||rs7020300||rs7020920||rs7039458||rs7047907||rs7847758||rs7848888||rs7853254||rs7853377||rs7855503||rs7869321||rs796002||rs796003||rs796004||rs796007	TRUE	3_prime_UTR_variant	MODIFIER	HNRNPK	ENSG00000165119	14.88	0.963541	86617265	rs1982151	missense_variant	MODERATE	ENSG00000178966	RMI1	0.002	HNRNPK (78) - ENSG00000165119	HNRNPK (2625) - ENSG00000165119
9_13	85922717	86935199	FALSE	9	86592026	83977111	rs296886	chr9:86592026_A_G	IDL_C_pct	A	G	0.2143	0.0064	0.7405	0.7868	-0.0152	0.0023	10.22	-++	32.5	2.963	2	0.6433	Cholesterol to Total Lipids in IDL percentage	%	Relative lipoprotein lipid concentrations	IDL ratios	Percentage	23610	23910	-0.00294738	0.0184965	0.0587895	-0.00723603	0.0162698	0.182766	0.0159413	0.00236224	10.8254	rs10115817||rs10125715||rs1020048||rs10746727||rs10746732||rs10868080||rs10868082||rs10868089||rs10868094||rs11140324||rs113904294||rs13289566||rs141957346||rs143020014||rs167203||rs1968498||rs1982151||rs199816133||rs2576362||rs2778373||rs2780987||rs28712486||rs295268||rs295273||rs295289||rs296883||rs296884||rs296886||rs296887||rs296888||rs296889||rs296893||rs296894||rs3180887||rs35010780||rs4364707||rs4535826||rs537166841||rs6559742||rs6559744||rs6559754||rs696825||rs7020300||rs7020920||rs7039458||rs7047907||rs7847758||rs7848888||rs7853254||rs7853377||rs7855503||rs7869321||rs796002||rs796003||rs796004||rs796007	TRUE	intron_variant	MODIFIER	HNRNPK	ENSG00000165119	1.426	0.979712	86504005	rs13289566	missense_variant	MODERATE	ENSG00000165115	KIF27	11.35	HNRNPK (3543) - ENSG00000165119	HNRNPK (1341) - ENSG00000165119
9_13	85922717	86935199	FALSE	9	86592026	83977111	rs296886	chr9:86592026_A_G	IDL_FC_pct	A	G	0.2144	0.0066	0.7405	0.7868	-0.0181	0.0024	12.92	--+	0	1.204	2	0.2614	Free Cholesterol to Total Lipids in IDL percentage	%	Relative lipoprotein lipid concentrations	IDL ratios	Percentage	23612	23912	-0.00184743	0.018983	0.0350468	0.0137637	0.0169173	0.381031	0.0185576	0.00248985	13.0408	rs10115817||rs10125715||rs1020048||rs10746727||rs10746732||rs10868080||rs10868082||rs10868089||rs10868094||rs11140324||rs113904294||rs13289566||rs141957346||rs143020014||rs167203||rs1968498||rs1982151||rs199816133||rs2576362||rs2778373||rs2780987||rs28712486||rs295268||rs295273||rs295289||rs296883||rs296884||rs296886||rs296887||rs296888||rs296889||rs296893||rs296894||rs3180887||rs35010780||rs4364707||rs4535826||rs537166841||rs6559742||rs6559744||rs6559754||rs696825||rs7020300||rs7020920||rs7039458||rs7047907||rs7847758||rs7848888||rs7853254||rs7853377||rs7855503||rs7869321||rs796002||rs796003||rs796004||rs796007	TRUE	intron_variant	MODIFIER	HNRNPK	ENSG00000165119	1.426	0.979712	86504005	rs13289566	missense_variant	MODERATE	ENSG00000165115	KIF27	11.35	HNRNPK (3543) - ENSG00000165119	HNRNPK (1341) - ENSG00000165119
9_13	85922717	86935199	FALSE	9	86592026	83977111	rs296886	chr9:86592026_A_G	IDL_TG	A	G	0.2143	0.0064	0.7405	0.7868	0.0169	0.0024	11.87	+-+	0	1.596	2	0.3467	Triglycerides in IDL	mmol/L	Lipoprotein subclasses	IDL (average diameter 28.6 nm)	Non-derived	23529	23829	-0.0214018	0.0189706	0.586273	0.00412865	0.0170314	0.0923418	-0.017206	0.00242046	11.9308	rs10115817||rs10125715||rs1020048||rs10746727||rs10746732||rs10868080||rs10868082||rs10868089||rs10868094||rs11140324||rs113904294||rs13289566||rs141957346||rs143020014||rs167203||rs1968498||rs1982151||rs199816133||rs2576362||rs2778373||rs2780987||rs28712486||rs295268||rs295273||rs295289||rs296883||rs296884||rs296886||rs296887||rs296888||rs296889||rs296893||rs296894||rs3180887||rs35010780||rs4364707||rs4535826||rs537166841||rs6559742||rs6559744||rs6559754||rs696825||rs7020300||rs7020920||rs7039458||rs7047907||rs7847758||rs7848888||rs7853254||rs7853377||rs7855503||rs7869321||rs796002||rs796003||rs796004||rs796007	TRUE	intron_variant	MODIFIER	HNRNPK	ENSG00000165119	1.426	0.979712	86504005	rs13289566	missense_variant	MODERATE	ENSG00000165115	KIF27	11.35	HNRNPK (3543) - ENSG00000165119	HNRNPK (1341) - ENSG00000165119
9_13	85922717	86935199	FALSE	9	86592026	83977111	rs296886	chr9:86592026_A_G	L_HDL_C	A	G	0.2142	0.0059	0.7405	0.7868	-0.0156	0.0021	13.42	---	0	0.216	2	0.04697	Cholesterol in Large HDL	mmol/L	Lipoprotein subclasses	Large HDL (average diameter 12.1 nm)	Composite	23561	23861	0.00955364	0.0179841	0.225292	0.010876	0.0151197	0.326113	0.0157578	0.00209292	13.2917	rs10115817||rs10125715||rs1020048||rs10746727||rs10746732||rs10868080||rs10868082||rs10868089||rs10868094||rs11140324||rs113904294||rs13289566||rs141957346||rs143020014||rs167203||rs1968498||rs1982151||rs199816133||rs2576362||rs2778373||rs2780987||rs28712486||rs295268||rs295273||rs295289||rs296883||rs296884||rs296886||rs296887||rs296888||rs296889||rs296893||rs296894||rs3180887||rs35010780||rs4364707||rs4535826||rs537166841||rs6559742||rs6559744||rs6559754||rs696825||rs7020300||rs7020920||rs7039458||rs7047907||rs7847758||rs7848888||rs7853254||rs7853377||rs7855503||rs7869321||rs796002||rs796003||rs796004||rs796007	TRUE	intron_variant	MODIFIER	HNRNPK	ENSG00000165119	1.426	0.979712	86504005	rs13289566	missense_variant	MODERATE	ENSG00000165115	KIF27	11.35	HNRNPK (3543) - ENSG00000165119	HNRNPK (1341) - ENSG00000165119
9_13	85922717	86935199	FALSE	9	86592026	83977111	rs296886	chr9:86592026_A_G	L_HDL_CE	A	G	0.2142	0.0059	0.7405	0.7868	-0.0163	0.0021	14.49	---	0	0.219	2	0.04759	Cholesteryl Esters in Large HDL	mmol/L	Lipoprotein subclasses	Large HDL (average diameter 12.1 nm)	Non-derived	23562	23862	0.0105867	0.0180186	0.25427	0.0112314	0.0151889	0.337588	0.0164794	0.00210226	14.3425	rs10115817||rs10125715||rs1020048||rs10746727||rs10746732||rs10868080||rs10868082||rs10868089||rs10868094||rs11140324||rs113904294||rs13289566||rs141957346||rs143020014||rs167203||rs1968498||rs1982151||rs199816133||rs2576362||rs2778373||rs2780987||rs28712486||rs295268||rs295273||rs295289||rs296883||rs296884||rs296886||rs296887||rs296888||rs296889||rs296893||rs296894||rs3180887||rs35010780||rs4364707||rs4535826||rs537166841||rs6559742||rs6559744||rs6559754||rs696825||rs7020300||rs7020920||rs7039458||rs7047907||rs7847758||rs7848888||rs7853254||rs7853377||rs7855503||rs7869321||rs796002||rs796003||rs796004||rs796007	TRUE	intron_variant	MODIFIER	HNRNPK	ENSG00000165119	1.426	0.979712	86504005	rs13289566	missense_variant	MODERATE	ENSG00000165115	KIF27	11.35	HNRNPK (3543) - ENSG00000165119	HNRNPK (1341) - ENSG00000165119
9_13	85922717	86935199	FALSE	9	86592026	83977111	rs296886	chr9:86592026_A_G	L_HDL_C_pct	A	G	0.2142	0.0061	0.7405	0.7868	-0.024	0.0022	26.21	---	13.3	2.308	2	0.5012	Cholesterol to Total Lipids in Large HDL percentage	%	Relative lipoprotein lipid concentrations	Large HDL ratios	Percentage	23635	23935	0.00560952	0.0186337	0.117257	0.00547842	0.0165566	0.130342	0.0246537	0.00227342	26.6733	rs10115817||rs10125715||rs1020048||rs10746727||rs10746732||rs10868080||rs10868082||rs10868089||rs10868094||rs11140324||rs113904294||rs13289566||rs141957346||rs143020014||rs167203||rs1968498||rs1982151||rs199816133||rs2576362||rs2778373||rs2780987||rs28712486||rs295268||rs295273||rs295289||rs296883||rs296884||rs296886||rs296887||rs296888||rs296889||rs296893||rs296894||rs3180887||rs35010780||rs4364707||rs4535826||rs537166841||rs6559742||rs6559744||rs6559754||rs696825||rs7020300||rs7020920||rs7039458||rs7047907||rs7847758||rs7848888||rs7853254||rs7853377||rs7855503||rs7869321||rs796002||rs796003||rs796004||rs796007	TRUE	intron_variant	MODIFIER	HNRNPK	ENSG00000165119	1.426	0.979712	86504005	rs13289566	missense_variant	MODERATE	ENSG00000165115	KIF27	11.35	HNRNPK (3543) - ENSG00000165119	HNRNPK (1341) - ENSG00000165119
9_13	85922717	86935199	FALSE	9	86592026	83977111	rs296886	chr9:86592026_A_G	L_HDL_FC	A	G	0.2142	0.0059	0.7405	0.7868	-0.0132	0.0021	9.8	---	0	0.217	2	0.04704	Free Cholesterol in Large HDL	mmol/L	Lipoprotein subclasses	Large HDL (average diameter 12.1 nm)	Non-derived	23563	23863	0.00651832	0.0179666	0.14463	0.00904081	0.0151594	0.258912	0.0133237	0.00208964	9.74066	rs10115817||rs10125715||rs1020048||rs10746727||rs10746732||rs10868080||rs10868082||rs10868089||rs10868094||rs11140324||rs113904294||rs13289566||rs141957346||rs143020014||rs167203||rs1968498||rs1982151||rs199816133||rs2576362||rs2778373||rs2780987||rs28712486||rs295268||rs295273||rs295289||rs296883||rs296884||rs296886||rs296887||rs296888||rs296889||rs296893||rs296894||rs3180887||rs35010780||rs4364707||rs4535826||rs537166841||rs6559742||rs6559744||rs6559754||rs696825||rs7020300||rs7020920||rs7039458||rs7047907||rs7847758||rs7848888||rs7853254||rs7853377||rs7855503||rs7869321||rs796002||rs796003||rs796004||rs796007	TRUE	intron_variant	MODIFIER	HNRNPK	ENSG00000165119	1.426	0.979712	86504005	rs13289566	missense_variant	MODERATE	ENSG00000165115	KIF27	11.35	HNRNPK (3543) - ENSG00000165119	HNRNPK (1341) - ENSG00000165119
9_13	85922717	86935199	FALSE	9	86592026	83977111	rs296886	chr9:86592026_A_G	L_HDL_P	A	G	0.2142	0.0059	0.7405	0.7868	-0.0136	0.002	10.54	---	0	0.159	2	0.03463	Concentration of Large HDL Particles	mmol/L	Lipoprotein subclasses	Large HDL (average diameter 12.1 nm)	Non-derived	23558	23858	0.00902735	0.0179924	0.210521	0.00909218	0.0150119	0.263812	0.0137426	0.00207698	10.4347	rs10115817||rs10125715||rs1020048||rs10746727||rs10746732||rs10868080||rs10868082||rs10868089||rs10868094||rs11140324||rs113904294||rs13289566||rs141957346||rs143020014||rs167203||rs1968498||rs1982151||rs199816133||rs2576362||rs2778373||rs2780987||rs28712486||rs295268||rs295273||rs295289||rs296883||rs296884||rs296886||rs296887||rs296888||rs296889||rs296893||rs296894||rs3180887||rs35010780||rs4364707||rs4535826||rs537166841||rs6559742||rs6559744||rs6559754||rs696825||rs7020300||rs7020920||rs7039458||rs7047907||rs7847758||rs7848888||rs7853254||rs7853377||rs7855503||rs7869321||rs796002||rs796003||rs796004||rs796007	TRUE	intron_variant	MODIFIER	HNRNPK	ENSG00000165119	1.426	0.979712	86504005	rs13289566	missense_variant	MODERATE	ENSG00000165115	KIF27	11.35	HNRNPK (3543) - ENSG00000165119	HNRNPK (1341) - ENSG00000165119
9_13	85922717	86935199	FALSE	9	86592026	83977111	rs296886	chr9:86592026_A_G	L_HDL_TG_pct	A	G	0.2142	0.0062	0.7405	0.7868	0.0194	0.0022	17.42	+-+	0	1.951	2	0.4236	Triglycerides to Total Lipids in Large HDL percentage	%	Relative lipoprotein lipid concentrations	Large HDL ratios	Percentage	23638	23938	-0.0156171	0.0185323	0.398594	0.00303902	0.0164679	0.0687514	-0.0199219	0.00227574	17.6864	rs10115817||rs10125715||rs1020048||rs10746727||rs10746732||rs10868080||rs10868082||rs10868089||rs10868094||rs11140324||rs113904294||rs13289566||rs141957346||rs143020014||rs167203||rs1968498||rs1982151||rs199816133||rs2576362||rs2778373||rs2780987||rs28712486||rs295268||rs295273||rs295289||rs296883||rs296884||rs296886||rs296887||rs296888||rs296889||rs296893||rs296894||rs3180887||rs35010780||rs4364707||rs4535826||rs537166841||rs6559742||rs6559744||rs6559754||rs696825||rs7020300||rs7020920||rs7039458||rs7047907||rs7847758||rs7848888||rs7853254||rs7853377||rs7855503||rs7869321||rs796002||rs796003||rs796004||rs796007	TRUE	intron_variant	MODIFIER	HNRNPK	ENSG00000165119	1.426	0.979712	86504005	rs13289566	missense_variant	MODERATE	ENSG00000165115	KIF27	11.35	HNRNPK (3543) - ENSG00000165119	HNRNPK (1341) - ENSG00000165119
9_13	85922717	86935199	FALSE	9	86592026	83977111	rs296886	chr9:86592026_A_G	L_LDL_FC_pct	A	G	0.2143	0.0063	0.7405	0.7868	-0.0208	0.0023	19.27	-+-	29.5	2.837	2	0.6161	Free Cholesterol to Total Lipids in Large LDL percentage	%	Relative lipoprotein lipid concentrations	Large LDL ratios	Percentage	23617	23917	0.00430366	0.0184554	0.0885162	-0.00199201	0.0163021	0.0444345	0.0214689	0.00230683	19.8797	rs10115817||rs10125715||rs1020048||rs10746727||rs10746732||rs10868080||rs10868082||rs10868089||rs10868094||rs11140324||rs113904294||rs13289566||rs141957346||rs143020014||rs167203||rs1968498||rs1982151||rs199816133||rs2576362||rs2778373||rs2780987||rs28712486||rs295268||rs295273||rs295289||rs296883||rs296884||rs296886||rs296887||rs296888||rs296889||rs296893||rs296894||rs3180887||rs35010780||rs4364707||rs4535826||rs537166841||rs6559742||rs6559744||rs6559754||rs696825||rs7020300||rs7020920||rs7039458||rs7047907||rs7847758||rs7848888||rs7853254||rs7853377||rs7855503||rs7869321||rs796002||rs796003||rs796004||rs796007	TRUE	intron_variant	MODIFIER	HNRNPK	ENSG00000165119	1.426	0.979712	86504005	rs13289566	missense_variant	MODERATE	ENSG00000165115	KIF27	11.35	HNRNPK (3543) - ENSG00000165119	HNRNPK (1341) - ENSG00000165119
9_13	85922717	86935199	FALSE	9	86592026	83977111	rs296886	chr9:86592026_A_G	MUFA	A	G	0.2144	0.0065	0.7405	0.7868	0.0166	0.0024	10.99	+-+	6.7	2.143	2	0.4654	Monounsaturated Fatty Acids	mmol/L	Fatty acids		Non-derived	23447	23747	-0.0336463	0.0191362	1.104	0.00324846	0.0171132	0.070863	-0.0167681	0.00249079	10.7764	rs10115817||rs10125715||rs1020048||rs10746727||rs10746732||rs10868080||rs10868082||rs10868089||rs10868094||rs11140324||rs113904294||rs13289566||rs141957346||rs143020014||rs167203||rs1968498||rs1982151||rs199816133||rs2576362||rs2778373||rs2780987||rs28712486||rs295268||rs295273||rs295289||rs296883||rs296884||rs296886||rs296887||rs296888||rs296889||rs296893||rs296894||rs3180887||rs35010780||rs4364707||rs4535826||rs537166841||rs6559742||rs6559744||rs6559754||rs696825||rs7020300||rs7020920||rs7039458||rs7047907||rs7847758||rs7848888||rs7853254||rs7853377||rs7855503||rs7869321||rs796002||rs796003||rs796004||rs796007	TRUE	intron_variant	MODIFIER	HNRNPK	ENSG00000165119	1.426	0.979712	86504005	rs13289566	missense_variant	MODERATE	ENSG00000165115	KIF27	11.35	HNRNPK (3543) - ENSG00000165119	HNRNPK (1341) - ENSG00000165119
9_13	85922717	86935199	FALSE	9	86592026	83977111	rs296886	chr9:86592026_A_G	MUFA_pct	A	G	0.2143	0.0062	0.7405	0.7868	0.0187	0.0023	15.26	+-+	61.4	5.181	2	1.125	Monounsaturated Fatty Acids to Total Fatty Acids percentage	%	Fatty acids	Fatty acid ratios	Percentage	23454	23754	-0.0325454	0.0189394	1.0669	0.0175737	0.0169105	0.52476	-0.0192021	0.00235051	15.5085	rs10115817||rs10125715||rs1020048||rs10746727||rs10746732||rs10868080||rs10868082||rs10868089||rs10868094||rs11140324||rs113904294||rs13289566||rs141957346||rs143020014||rs167203||rs1968498||rs1982151||rs199816133||rs2576362||rs2778373||rs2780987||rs28712486||rs295268||rs295273||rs295289||rs296883||rs296884||rs296886||rs296887||rs296888||rs296889||rs296893||rs296894||rs3180887||rs35010780||rs4364707||rs4535826||rs537166841||rs6559742||rs6559744||rs6559754||rs696825||rs7020300||rs7020920||rs7039458||rs7047907||rs7847758||rs7848888||rs7853254||rs7853377||rs7855503||rs7869321||rs796002||rs796003||rs796004||rs796007	TRUE	intron_variant	MODIFIER	HNRNPK	ENSG00000165119	1.426	0.979712	86504005	rs13289566	missense_variant	MODERATE	ENSG00000165115	KIF27	11.35	HNRNPK (3543) - ENSG00000165119	HNRNPK (1341) - ENSG00000165119
9_13	85922717	86935199	FALSE	9	86592026	83977111	rs296886	chr9:86592026_A_G	PUFA_by_MUFA	A	G	0.2143	0.0063	0.7405	0.7868	-0.0228	0.0023	21.97	-+-	73.7	7.615	2	1.653	Polyunsaturated Fatty Acids to Monounsaturated Fatty Acids ratio	ratio	Fatty acids	Fatty acid ratios	Ratio	23458	23758	0.030627	0.0188691	0.980632	-0.0232079	0.017001	0.763908	0.0236194	0.00237073	22.6548	rs10115817||rs10125715||rs1020048||rs10746727||rs10746732||rs10868080||rs10868082||rs10868089||rs10868094||rs11140324||rs113904294||rs13289566||rs141957346||rs143020014||rs167203||rs1968498||rs1982151||rs199816133||rs2576362||rs2778373||rs2780987||rs28712486||rs295268||rs295273||rs295289||rs296883||rs296884||rs296886||rs296887||rs296888||rs296889||rs296893||rs296894||rs3180887||rs35010780||rs4364707||rs4535826||rs537166841||rs6559742||rs6559744||rs6559754||rs696825||rs7020300||rs7020920||rs7039458||rs7047907||rs7847758||rs7848888||rs7853254||rs7853377||rs7855503||rs7869321||rs796002||rs796003||rs796004||rs796007	TRUE	intron_variant	MODIFIER	HNRNPK	ENSG00000165119	1.426	0.979712	86504005	rs13289566	missense_variant	MODERATE	ENSG00000165115	KIF27	11.35	HNRNPK (3543) - ENSG00000165119	HNRNPK (1341) - ENSG00000165119
9_13	85922717	86935199	FALSE	9	86592026	83977111	rs296886	chr9:86592026_A_G	S_HDL_TG	A	G	0.2143	0.0063	0.7405	0.7868	0.0245	0.0023	25.41	+-+	27.7	2.766	2	0.6005	Triglycerides in Small HDL	mmol/L	Lipoprotein subclasses	Small HDL (average diameter 8.7 nm)	Non-derived	23578	23878	-0.0270677	0.0188187	0.822932	0.00328933	0.0169272	0.072669	-0.0250385	0.00236093	25.5508	rs10115817||rs10125715||rs1020048||rs10746727||rs10746732||rs10868080||rs10868082||rs10868089||rs10868094||rs11140324||rs113904294||rs13289566||rs141957346||rs143020014||rs167203||rs1968498||rs1982151||rs199816133||rs2576362||rs2778373||rs2780987||rs28712486||rs295268||rs295273||rs295289||rs296883||rs296884||rs296886||rs296887||rs296888||rs296889||rs296893||rs296894||rs3180887||rs35010780||rs4364707||rs4535826||rs537166841||rs6559742||rs6559744||rs6559754||rs696825||rs7020300||rs7020920||rs7039458||rs7047907||rs7847758||rs7848888||rs7853254||rs7853377||rs7855503||rs7869321||rs796002||rs796003||rs796004||rs796007	TRUE	intron_variant	MODIFIER	HNRNPK	ENSG00000165119	1.426	0.979712	86504005	rs13289566	missense_variant	MODERATE	ENSG00000165115	KIF27	11.35	HNRNPK (3543) - ENSG00000165119	HNRNPK (1341) - ENSG00000165119
9_13	85922717	86935199	FALSE	9	86592026	83977111	rs296886	chr9:86592026_A_G	S_LDL_TG	A	G	0.2143	0.0065	0.7405	0.7868	0.0184	0.0024	13.72	+-+	5	2.106	2	0.4573	Triglycerides in Small LDL	mmol/L	Lipoprotein subclasses	Small LDL (average diameter 18.7 nm)	Non-derived	23550	23850	-0.0322448	0.0189043	1.05519	0.00284986	0.0169852	0.0621051	-0.0185688	0.0024422	13.5396	rs10115817||rs10125715||rs1020048||rs10746727||rs10746732||rs10868080||rs10868082||rs10868089||rs10868094||rs11140324||rs113904294||rs13289566||rs141957346||rs143020014||rs167203||rs1968498||rs1982151||rs199816133||rs2576362||rs2778373||rs2780987||rs28712486||rs295268||rs295273||rs295289||rs296883||rs296884||rs296886||rs296887||rs296888||rs296889||rs296893||rs296894||rs3180887||rs35010780||rs4364707||rs4535826||rs537166841||rs6559742||rs6559744||rs6559754||rs696825||rs7020300||rs7020920||rs7039458||rs7047907||rs7847758||rs7848888||rs7853254||rs7853377||rs7855503||rs7869321||rs796002||rs796003||rs796004||rs796007	TRUE	intron_variant	MODIFIER	HNRNPK	ENSG00000165119	1.426	0.979712	86504005	rs13289566	missense_variant	MODERATE	ENSG00000165115	KIF27	11.35	HNRNPK (3543) - ENSG00000165119	HNRNPK (1341) - ENSG00000165119
9_13	85922717	86935199	FALSE	9	86592026	83977111	rs296886	chr9:86592026_A_G	S_VLDL_TG	A	G	0.2143	0.0064	0.7405	0.7868	0.0187	0.0024	14.81	+++	0	1.255	2	0.2726	Triglycerides in Small VLDL	mmol/L	Lipoprotein subclasses	Small VLDL (average diameter 36.8 nm)	Non-derived	23515	23815	-0.0271781	0.018798	0.829048	-0.00145078	0.0169045	0.030767	-0.0189506	0.00239308	14.6205	rs10115817||rs10125715||rs1020048||rs10746727||rs10746732||rs10868080||rs10868082||rs10868089||rs10868094||rs11140324||rs113904294||rs13289566||rs141957346||rs143020014||rs167203||rs1968498||rs1982151||rs199816133||rs2576362||rs2778373||rs2780987||rs28712486||rs295268||rs295273||rs295289||rs296883||rs296884||rs296886||rs296887||rs296888||rs296889||rs296893||rs296894||rs3180887||rs35010780||rs4364707||rs4535826||rs537166841||rs6559742||rs6559744||rs6559754||rs696825||rs7020300||rs7020920||rs7039458||rs7047907||rs7847758||rs7848888||rs7853254||rs7853377||rs7855503||rs7869321||rs796002||rs796003||rs796004||rs796007	TRUE	intron_variant	MODIFIER	HNRNPK	ENSG00000165119	1.426	0.979712	86504005	rs13289566	missense_variant	MODERATE	ENSG00000165115	KIF27	11.35	HNRNPK (3543) - ENSG00000165119	HNRNPK (1341) - ENSG00000165119
9_13	85922717	86935199	FALSE	9	86592026	83977111	rs296886	chr9:86592026_A_G	VLDL_L	A	G	0.2144	0.0066	0.7405	0.7868	0.016	0.0024	10.16	+-+	28.8	2.811	2	0.6103	Total Lipids in VLDL	mmol/L	Total lipids		Composite	23424	23724	-0.0409458	0.0189085	1.51782	0.00150109	0.016925	0.0318311	-0.0159203	0.00249642	9.744	rs10115817||rs10125715||rs1020048||rs10746727||rs10746732||rs10868080||rs10868082||rs10868089||rs10868094||rs11140324||rs113904294||rs13289566||rs141957346||rs143020014||rs167203||rs1968498||rs1982151||rs199816133||rs2576362||rs2778373||rs2780987||rs28712486||rs295268||rs295273||rs295289||rs296883||rs296884||rs296886||rs296887||rs296888||rs296889||rs296893||rs296894||rs3180887||rs35010780||rs4364707||rs4535826||rs537166841||rs6559742||rs6559744||rs6559754||rs696825||rs7020300||rs7020920||rs7039458||rs7047907||rs7847758||rs7848888||rs7853254||rs7853377||rs7855503||rs7869321||rs796002||rs796003||rs796004||rs796007	TRUE	intron_variant	MODIFIER	HNRNPK	ENSG00000165119	1.426	0.979712	86504005	rs13289566	missense_variant	MODERATE	ENSG00000165115	KIF27	11.35	HNRNPK (3543) - ENSG00000165119	HNRNPK (1341) - ENSG00000165119
9_13	85922717	86935199	FALSE	9	86592026	83977111	rs296886	chr9:86592026_A_G	XL_HDL_C	A	G	0.2142	0.006	0.7405	0.7868	-0.0171	0.0022	14.67	---	0	0.471	2	0.1024	Cholesterol in Very Large HDL	mmol/L	Lipoprotein subclasses	Very large HDL (average diameter 14.3 nm)	Composite	23554	23854	0.00687939	0.0184418	0.149277	0.0109686	0.0160024	0.307091	0.0173912	0.0021948	14.6377	rs10115817||rs10125715||rs1020048||rs10746727||rs10746732||rs10868080||rs10868082||rs10868089||rs10868094||rs11140324||rs113904294||rs13289566||rs141957346||rs143020014||rs167203||rs1968498||rs1982151||rs199816133||rs2576362||rs2778373||rs2780987||rs28712486||rs295268||rs295273||rs295289||rs296883||rs296884||rs296886||rs296887||rs296888||rs296889||rs296893||rs296894||rs3180887||rs35010780||rs4364707||rs4535826||rs537166841||rs6559742||rs6559744||rs6559754||rs696825||rs7020300||rs7020920||rs7039458||rs7047907||rs7847758||rs7848888||rs7853254||rs7853377||rs7855503||rs7869321||rs796002||rs796003||rs796004||rs796007	TRUE	intron_variant	MODIFIER	HNRNPK	ENSG00000165119	1.426	0.979712	86504005	rs13289566	missense_variant	MODERATE	ENSG00000165115	KIF27	11.35	HNRNPK (3543) - ENSG00000165119	HNRNPK (1341) - ENSG00000165119
9_13	85922717	86935199	FALSE	9	86592026	83977111	rs296886	chr9:86592026_A_G	XL_HDL_CE	A	G	0.2142	0.006	0.7405	0.7868	-0.0174	0.0021	15.42	---	0	0.459	2	0.09972	Cholesteryl Esters in Very Large HDL	mmol/L	Lipoprotein subclasses	Very large HDL (average diameter 14.3 nm)	Non-derived	23555	23855	0.00734464	0.0183809	0.161487	0.0113445	0.0158663	0.32367	0.0176597	0.00217159	15.3751	rs10115817||rs10125715||rs1020048||rs10746727||rs10746732||rs10868080||rs10868082||rs10868089||rs10868094||rs11140324||rs113904294||rs13289566||rs141957346||rs143020014||rs167203||rs1968498||rs1982151||rs199816133||rs2576362||rs2778373||rs2780987||rs28712486||rs295268||rs295273||rs295289||rs296883||rs296884||rs296886||rs296887||rs296888||rs296889||rs296893||rs296894||rs3180887||rs35010780||rs4364707||rs4535826||rs537166841||rs6559742||rs6559744||rs6559754||rs696825||rs7020300||rs7020920||rs7039458||rs7047907||rs7847758||rs7848888||rs7853254||rs7853377||rs7855503||rs7869321||rs796002||rs796003||rs796004||rs796007	TRUE	intron_variant	MODIFIER	HNRNPK	ENSG00000165119	1.426	0.979712	86504005	rs13289566	missense_variant	MODERATE	ENSG00000165115	KIF27	11.35	HNRNPK (3543) - ENSG00000165119	HNRNPK (1341) - ENSG00000165119
9_13	85922717	86935199	FALSE	9	86592026	83977111	rs296886	chr9:86592026_A_G	XL_HDL_FC	A	G	0.2142	0.0062	0.7405	0.7868	-0.0153	0.0023	10.95	---	0	0.598	2	0.13	Free Cholesterol in Very Large HDL	mmol/L	Lipoprotein subclasses	Very large HDL (average diameter 14.3 nm)	Non-derived	23556	23856	0.00534895	0.0186726	0.110964	0.00635584	0.0164666	0.155207	0.0156193	0.00229125	11.0315	rs10115817||rs10125715||rs1020048||rs10746727||rs10746732||rs10868080||rs10868082||rs10868089||rs10868094||rs11140324||rs113904294||rs13289566||rs141957346||rs143020014||rs167203||rs1968498||rs1982151||rs199816133||rs2576362||rs2778373||rs2780987||rs28712486||rs295268||rs295273||rs295289||rs296883||rs296884||rs296886||rs296887||rs296888||rs296889||rs296893||rs296894||rs3180887||rs35010780||rs4364707||rs4535826||rs537166841||rs6559742||rs6559744||rs6559754||rs696825||rs7020300||rs7020920||rs7039458||rs7047907||rs7847758||rs7848888||rs7853254||rs7853377||rs7855503||rs7869321||rs796002||rs796003||rs796004||rs796007	TRUE	intron_variant	MODIFIER	HNRNPK	ENSG00000165119	1.426	0.979712	86504005	rs13289566	missense_variant	MODERATE	ENSG00000165115	KIF27	11.35	HNRNPK (3543) - ENSG00000165119	HNRNPK (1341) - ENSG00000165119
9_13	85922717	86935199	FALSE	9	86592026	83977111	rs296886	chr9:86592026_A_G	XL_HDL_L	A	G	0.2142	0.006	0.7405	0.7868	-0.0153	0.0021	11.95	---	0	0.327	2	0.07097	Total Lipids in Very Large HDL	mmol/L	Lipoprotein subclasses	Very large HDL (average diameter 14.3 nm)	Composite	23552	23852	0.00739628	0.0184005	0.162593	0.0094508	0.0159613	0.256664	0.0154969	0.00218228	11.9078	rs10115817||rs10125715||rs1020048||rs10746727||rs10746732||rs10868080||rs10868082||rs10868089||rs10868094||rs11140324||rs113904294||rs13289566||rs141957346||rs143020014||rs167203||rs1968498||rs1982151||rs199816133||rs2576362||rs2778373||rs2780987||rs28712486||rs295268||rs295273||rs295289||rs296883||rs296884||rs296886||rs296887||rs296888||rs296889||rs296893||rs296894||rs3180887||rs35010780||rs4364707||rs4535826||rs537166841||rs6559742||rs6559744||rs6559754||rs696825||rs7020300||rs7020920||rs7039458||rs7047907||rs7847758||rs7848888||rs7853254||rs7853377||rs7855503||rs7869321||rs796002||rs796003||rs796004||rs796007	TRUE	intron_variant	MODIFIER	HNRNPK	ENSG00000165119	1.426	0.979712	86504005	rs13289566	missense_variant	MODERATE	ENSG00000165115	KIF27	11.35	HNRNPK (3543) - ENSG00000165119	HNRNPK (1341) - ENSG00000165119
9_13	85922717	86935199	FALSE	9	86592026	83977111	rs296886	chr9:86592026_A_G	XL_HDL_P	A	G	0.2142	0.006	0.7405	0.7868	-0.0141	0.0022	10.06	---	0	0.594	2	0.1289	Concentration of Very Large HDL Particles	mmol/L	Lipoprotein subclasses	Very large HDL (average diameter 14.3 nm)	Non-derived	23551	23851	0.00228629	0.0184824	0.045009	0.00746604	0.0160812	0.192159	0.0143696	0.00220482	10.1453	rs10115817||rs10125715||rs1020048||rs10746727||rs10746732||rs10868080||rs10868082||rs10868089||rs10868094||rs11140324||rs113904294||rs13289566||rs141957346||rs143020014||rs167203||rs1968498||rs1982151||rs199816133||rs2576362||rs2778373||rs2780987||rs28712486||rs295268||rs295273||rs295289||rs296883||rs296884||rs296886||rs296887||rs296888||rs296889||rs296893||rs296894||rs3180887||rs35010780||rs4364707||rs4535826||rs537166841||rs6559742||rs6559744||rs6559754||rs696825||rs7020300||rs7020920||rs7039458||rs7047907||rs7847758||rs7848888||rs7853254||rs7853377||rs7855503||rs7869321||rs796002||rs796003||rs796004||rs796007	TRUE	intron_variant	MODIFIER	HNRNPK	ENSG00000165119	1.426	0.979712	86504005	rs13289566	missense_variant	MODERATE	ENSG00000165115	KIF27	11.35	HNRNPK (3543) - ENSG00000165119	HNRNPK (1341) - ENSG00000165119
9_13	85922717	86935199	FALSE	9	86592026	83977111	rs296886	chr9:86592026_A_G	XL_HDL_PL	A	G	0.2142	0.006	0.7405	0.7868	-0.0148	0.0021	11.39	---	0	0.247	2	0.0537	Phospholipids in Very Large HDL	mmol/L	Lipoprotein subclasses	Very large HDL (average diameter 14.3 nm)	Non-derived	23553	23853	0.00987145	0.0183466	0.228751	0.00833675	0.0159111	0.221626	0.015021	0.00217295	11.323	rs10115817||rs10125715||rs1020048||rs10746727||rs10746732||rs10868080||rs10868082||rs10868089||rs10868094||rs11140324||rs113904294||rs13289566||rs141957346||rs143020014||rs167203||rs1968498||rs1982151||rs199816133||rs2576362||rs2778373||rs2780987||rs28712486||rs295268||rs295273||rs295289||rs296883||rs296884||rs296886||rs296887||rs296888||rs296889||rs296893||rs296894||rs3180887||rs35010780||rs4364707||rs4535826||rs537166841||rs6559742||rs6559744||rs6559754||rs696825||rs7020300||rs7020920||rs7039458||rs7047907||rs7847758||rs7848888||rs7853254||rs7853377||rs7855503||rs7869321||rs796002||rs796003||rs796004||rs796007	TRUE	intron_variant	MODIFIER	HNRNPK	ENSG00000165119	1.426	0.979712	86504005	rs13289566	missense_variant	MODERATE	ENSG00000165115	KIF27	11.35	HNRNPK (3543) - ENSG00000165119	HNRNPK (1341) - ENSG00000165119
9_13	85922717	86935199	FALSE	9	86592026	83977111	rs296886	chr9:86592026_A_G	XL_VLDL_FC	A	G	0.2144	0.0065	0.7405	0.7868	0.0179	0.0024	12.93	+-+	21.7	2.555	2	0.5547	Free Cholesterol in Very Large VLDL	mmol/L	Lipoprotein subclasses	Very large VLDL (average diameter 64 nm)	Non-derived	23493	23793	-0.0401589	0.0187972	1.48619	0.000154471	0.0168189	0.0031942	-0.0178839	0.00245568	12.485	rs10115817||rs10125715||rs1020048||rs10746727||rs10746732||rs10868080||rs10868082||rs10868089||rs10868094||rs11140324||rs113904294||rs13289566||rs141957346||rs143020014||rs167203||rs1968498||rs1982151||rs199816133||rs2576362||rs2778373||rs2780987||rs28712486||rs295268||rs295273||rs295289||rs296883||rs296884||rs296886||rs296887||rs296888||rs296889||rs296893||rs296894||rs3180887||rs35010780||rs4364707||rs4535826||rs537166841||rs6559742||rs6559744||rs6559754||rs696825||rs7020300||rs7020920||rs7039458||rs7047907||rs7847758||rs7848888||rs7853254||rs7853377||rs7855503||rs7869321||rs796002||rs796003||rs796004||rs796007	TRUE	intron_variant	MODIFIER	HNRNPK	ENSG00000165119	1.426	0.979712	86504005	rs13289566	missense_variant	MODERATE	ENSG00000165115	KIF27	11.35	HNRNPK (3543) - ENSG00000165119	HNRNPK (1341) - ENSG00000165119
9_13	85922717	86935199	FALSE	9	86592026	83977111	rs296886	chr9:86592026_A_G	XL_VLDL_PL	A	G	0.2144	0.0065	0.7405	0.7868	0.0191	0.0024	14.85	+-+	23	2.598	2	0.5641	Phospholipids in Very Large VLDL	mmol/L	Lipoprotein subclasses	Very large VLDL (average diameter 64 nm)	Non-derived	23490	23790	-0.0395564	0.0187345	1.45922	0.000800549	0.016796	0.0168319	-0.0191961	0.00244016	14.4389	rs10115817||rs10125715||rs1020048||rs10746727||rs10746732||rs10868080||rs10868082||rs10868089||rs10868094||rs11140324||rs113904294||rs13289566||rs141957346||rs143020014||rs167203||rs1968498||rs1982151||rs199816133||rs2576362||rs2778373||rs2780987||rs28712486||rs295268||rs295273||rs295289||rs296883||rs296884||rs296886||rs296887||rs296888||rs296889||rs296893||rs296894||rs3180887||rs35010780||rs4364707||rs4535826||rs537166841||rs6559742||rs6559744||rs6559754||rs696825||rs7020300||rs7020920||rs7039458||rs7047907||rs7847758||rs7848888||rs7853254||rs7853377||rs7855503||rs7869321||rs796002||rs796003||rs796004||rs796007	TRUE	intron_variant	MODIFIER	HNRNPK	ENSG00000165119	1.426	0.979712	86504005	rs13289566	missense_variant	MODERATE	ENSG00000165115	KIF27	11.35	HNRNPK (3543) - ENSG00000165119	HNRNPK (1341) - ENSG00000165119
9_13	85922717	86935199	FALSE	9	86592026	83977111	rs296886	chr9:86592026_A_G	XS_VLDL_CE_pct	A	G	0.2143	0.0063	0.7405	0.7868	-0.0175	0.0023	13.95	---	0	1.72	2	0.3735	Cholesteryl Esters to Total Lipids in Very Small VLDL percentage	%	Relative lipoprotein lipid concentrations	Very small VLDL ratios	Percentage	23606	23906	0.00330466	0.0183284	0.0670623	0.000783799	0.016151	0.0171437	0.0180105	0.00229943	14.3207	rs10115817||rs10125715||rs1020048||rs10746727||rs10746732||rs10868080||rs10868082||rs10868089||rs10868094||rs11140324||rs113904294||rs13289566||rs141957346||rs143020014||rs167203||rs1968498||rs1982151||rs199816133||rs2576362||rs2778373||rs2780987||rs28712486||rs295268||rs295273||rs295289||rs296883||rs296884||rs296886||rs296887||rs296888||rs296889||rs296893||rs296894||rs3180887||rs35010780||rs4364707||rs4535826||rs537166841||rs6559742||rs6559744||rs6559754||rs696825||rs7020300||rs7020920||rs7039458||rs7047907||rs7847758||rs7848888||rs7853254||rs7853377||rs7855503||rs7869321||rs796002||rs796003||rs796004||rs796007	TRUE	intron_variant	MODIFIER	HNRNPK	ENSG00000165119	1.426	0.979712	86504005	rs13289566	missense_variant	MODERATE	ENSG00000165115	KIF27	11.35	HNRNPK (3543) - ENSG00000165119	HNRNPK (1341) - ENSG00000165119
9_13	85922717	86935199	FALSE	9	86592026	83977111	rs296886	chr9:86592026_A_G	XS_VLDL_C_pct	A	G	0.2143	0.0063	0.7405	0.7868	-0.0178	0.0023	14.25	---	0	1.918	2	0.4166	Cholesterol to Total Lipids in Very Small VLDL percentage	%	Relative lipoprotein lipid concentrations	Very small VLDL ratios	Percentage	23605	23905	0.00163737	0.0183629	0.0320081	0.000963234	0.016214	0.0210769	0.0183932	0.00231861	14.6692	rs10115817||rs10125715||rs1020048||rs10746727||rs10746732||rs10868080||rs10868082||rs10868089||rs10868094||rs11140324||rs113904294||rs13289566||rs141957346||rs143020014||rs167203||rs1968498||rs1982151||rs199816133||rs2576362||rs2778373||rs2780987||rs28712486||rs295268||rs295273||rs295289||rs296883||rs296884||rs296886||rs296887||rs296888||rs296889||rs296893||rs296894||rs3180887||rs35010780||rs4364707||rs4535826||rs537166841||rs6559742||rs6559744||rs6559754||rs696825||rs7020300||rs7020920||rs7039458||rs7047907||rs7847758||rs7848888||rs7853254||rs7853377||rs7855503||rs7869321||rs796002||rs796003||rs796004||rs796007	TRUE	intron_variant	MODIFIER	HNRNPK	ENSG00000165119	1.426	0.979712	86504005	rs13289566	missense_variant	MODERATE	ENSG00000165115	KIF27	11.35	HNRNPK (3543) - ENSG00000165119	HNRNPK (1341) - ENSG00000165119
9_13	85922717	86935199	FALSE	9	86592026	83977111	rs296886	chr9:86592026_A_G	XS_VLDL_TG	A	G	0.2143	0.0063	0.7405	0.7868	0.0195	0.0024	15.97	+-+	0	1.815	2	0.3942	Triglycerides in Very Small VLDL	mmol/L	Lipoprotein subclasses	Very small VLDL (average diameter 31.3 nm)	Non-derived	23522	23822	-0.0224993	0.0189012	0.630962	0.00306241	0.0170157	0.0669322	-0.0199281	0.00239592	16.0467	rs10115817||rs10125715||rs1020048||rs10746727||rs10746732||rs10868080||rs10868082||rs10868089||rs10868094||rs11140324||rs113904294||rs13289566||rs141957346||rs143020014||rs167203||rs1968498||rs1982151||rs199816133||rs2576362||rs2778373||rs2780987||rs28712486||rs295268||rs295273||rs295289||rs296883||rs296884||rs296886||rs296887||rs296888||rs296889||rs296893||rs296894||rs3180887||rs35010780||rs4364707||rs4535826||rs537166841||rs6559742||rs6559744||rs6559754||rs696825||rs7020300||rs7020920||rs7039458||rs7047907||rs7847758||rs7848888||rs7853254||rs7853377||rs7855503||rs7869321||rs796002||rs796003||rs796004||rs796007	TRUE	intron_variant	MODIFIER	HNRNPK	ENSG00000165119	1.426	0.979712	86504005	rs13289566	missense_variant	MODERATE	ENSG00000165115	KIF27	11.35	HNRNPK (3543) - ENSG00000165119	HNRNPK (1341) - ENSG00000165119
9_13	85922717	86935199	FALSE	9	86595571	83980656	rs296889	chr9:86595571_A_G	XL_VLDL_FC_pct	G	A	0.262	0.0312	0.2558	0.4489	0.0188	0.0022	16.42	++-	63.8	5.52	2	1.199	Free Cholesterol to Total Lipids in Very Large VLDL percentage	%	Relative lipoprotein lipid concentrations	Very large VLDL ratios	Percentage	23587	23887	-0.0199339	0.0169423	0.620942	0.0130858	0.0146408	0.430115	0.0196567	0.00228205	17.15	rs10115817||rs10125715||rs1020048||rs10746727||rs10746732||rs10868080||rs10868082||rs10868089||rs10868094||rs11140324||rs113904294||rs13289566||rs141957346||rs143020014||rs167203||rs1968498||rs1982151||rs199816133||rs2576362||rs2778373||rs2780987||rs28712486||rs295268||rs295273||rs295289||rs296883||rs296884||rs296886||rs296887||rs296888||rs296889||rs296893||rs296894||rs3180887||rs35010780||rs4364707||rs4535826||rs537166841||rs6559742||rs6559744||rs6559754||rs696825||rs7020300||rs7020920||rs7039458||rs7047907||rs7847758||rs7848888||rs7853254||rs7853377||rs7855503||rs7869321||rs796002||rs796003||rs796004||rs796007	TRUE	upstream_gene_variant	MODIFIER	RMI1	ENSG00000178966	5.564	0.999522	86617265	rs1982151	missense_variant	MODERATE	ENSG00000178966	RMI1	0.002	HNRNPK (2) - ENSG00000165119	HNRNPK (2) - ENSG00000165119
9_13	85922717	86935199	FALSE	9	86598190	83983275	rs296893	chr9:86598190_C_T	Ala	C	T	0.2617	0.029	0.2557	0.4218	-0.0205	0.0023	18.62	---	0	1.568	2	0.3405	Alanine	mmol/L	Amino acids		Non-derived	23460	23760	-0.00274353	0.0168289	0.0602317	-0.0112144	0.0147098	0.350826	-0.0210523	0.00232724	18.8289	rs10115817||rs10125715||rs1020048||rs10746727||rs10746732||rs10868080||rs10868082||rs10868089||rs10868094||rs11140324||rs113904294||rs13289566||rs141957346||rs143020014||rs167203||rs1968498||rs1982151||rs199816133||rs2576362||rs2778373||rs2780987||rs28712486||rs295268||rs295273||rs295289||rs296883||rs296884||rs296886||rs296887||rs296888||rs296889||rs296893||rs296894||rs3180887||rs35010780||rs4364707||rs4535826||rs537166841||rs6559742||rs6559744||rs6559754||rs696825||rs7020300||rs7020920||rs7039458||rs7047907||rs7847758||rs7848888||rs7853254||rs7853377||rs7855503||rs7869321||rs796002||rs796003||rs796004||rs796007	TRUE	intron_variant	MODIFIER	RMI1	ENSG00000178966	4.571	0.999668	86617265	rs1982151	missense_variant	MODERATE	ENSG00000178966	RMI1	0.002	RMI1 (2564) - ENSG00000178966	RMI1 (2477) - ENSG00000178966
9_13	85922717	86935199	FALSE	9	86626769	84011854	rs10868080	chr9:86626769_A_T	L_HDL_PL_pct	T	A	0.7385	0.031	0.551	0.7446	0.0202	0.0022	19.27	++-	51.2	4.101	2	0.8904	Phospholipids to Total Lipids in Large HDL percentage	%	Relative lipoprotein lipid concentrations	Large HDL ratios	Percentage	23634	23934	-0.0133193	0.016825	0.367974	0.024411	0.0146654	1.0177	0.0206993	0.00225143	19.4212	rs10115817||rs10125715||rs1020048||rs10746727||rs10746732||rs10868080||rs10868082||rs10868089||rs10868094||rs11140324||rs113904294||rs13289566||rs141957346||rs143020014||rs167203||rs1968498||rs1982151||rs199816133||rs2576362||rs2778373||rs2780987||rs28712486||rs295268||rs295273||rs295289||rs296883||rs296884||rs296886||rs296887||rs296888||rs296889||rs296893||rs296894||rs3180887||rs35010780||rs4364707||rs4535826||rs537166841||rs6559742||rs6559744||rs6559754||rs696825||rs7020300||rs7020920||rs7039458||rs7047907||rs7847758||rs7848888||rs7853254||rs7853377||rs7855503||rs7869321||rs796002||rs796003||rs796004||rs796007	TRUE	intergenic_variant	MODIFIER	-	-	3.510	0.997977	86617265	rs1982151	missense_variant	MODERATE	ENSG00000178966	RMI1	0.002	RMI1 (7784) - ENSG00000178966	RMI1 (31056) - ENSG00000178966
9_13	85922717	86935199	FALSE	9	86635199	84020284	rs10746726	chr9:86635199_C_G	LDL_TG	G	C	0.794	0.0071	0.742	0.7951	0.0172	0.0025	11.57	+-+	22.2	2.571	2	0.5584	Triglycerides in LDL	mmol/L	Triglycerides		Composite	23409	23709	0.0335373	0.0191874	1.09429	-0.00686784	0.0177518	0.155619	0.0174288	0.00250857	11.4302	rs10115817||rs10125715||rs1020048||rs10746727||rs10746732||rs10868080||rs10868082||rs10868089||rs10868094||rs11140324||rs113904294||rs13289566||rs141957346||rs143020014||rs167203||rs1968498||rs1982151||rs199816133||rs2576362||rs2778373||rs2780987||rs28712486||rs295268||rs295273||rs295289||rs296883||rs296884||rs296886||rs296887||rs296888||rs296889||rs296893||rs296894||rs3180887||rs35010780||rs4364707||rs4535826||rs537166841||rs6559742||rs6559744||rs6559754||rs696825||rs7020300||rs7020920||rs7039458||rs7047907||rs7847758||rs7848888||rs7853254||rs7853377||rs7855503||rs7869321||rs796002||rs796003||rs796004||rs796007	TRUE	intergenic_variant	MODIFIER	-	-	0.044	0.929724	86504005	rs13289566	missense_variant	MODERATE	ENSG00000165115	KIF27	11.35	RMI1 (16214) - ENSG00000178966	RMI1 (39486) - ENSG00000178966
9_13	85922717	86935199	FALSE	9	86635199	84020284	rs10746726	chr9:86635199_C_G	L_LDL_TG	G	C	0.794	0.0071	0.742	0.7951	0.0165	0.0025	10.67	+-+	11.3	2.255	2	0.4896	Triglycerides in Large LDL	mmol/L	Lipoprotein subclasses	Large LDL (average diameter 25.5 nm)	Non-derived	23536	23836	0.0306926	0.0192094	0.958251	-0.0066633	0.017745	0.150405	0.0166773	0.0025033	10.5688	rs10115817||rs10125715||rs1020048||rs10746727||rs10746732||rs10868080||rs10868082||rs10868089||rs10868094||rs11140324||rs113904294||rs13289566||rs141957346||rs143020014||rs167203||rs1968498||rs1982151||rs199816133||rs2576362||rs2778373||rs2780987||rs28712486||rs295268||rs295273||rs295289||rs296883||rs296884||rs296886||rs296887||rs296888||rs296889||rs296893||rs296894||rs3180887||rs35010780||rs4364707||rs4535826||rs537166841||rs6559742||rs6559744||rs6559754||rs696825||rs7020300||rs7020920||rs7039458||rs7047907||rs7847758||rs7848888||rs7853254||rs7853377||rs7855503||rs7869321||rs796002||rs796003||rs796004||rs796007	TRUE	intergenic_variant	MODIFIER	-	-	0.044	0.929724	86504005	rs13289566	missense_variant	MODERATE	ENSG00000165115	KIF27	11.35	RMI1 (16214) - ENSG00000178966	RMI1 (39486) - ENSG00000178966
9_13	85922717	86935199	FALSE	9	86635199	84020284	rs10746726	chr9:86635199_C_G	S_HDL_L	G	C	0.7939	0.0071	0.742	0.7951	0.0161	0.0025	9.91	+++	0	1.165	2	0.253	Total Lipids in Small HDL	mmol/L	Lipoprotein subclasses	Small HDL (average diameter 8.7 nm)	Composite	23573	23873	0.00556982	0.0194312	0.111043	8.49275e-05	0.0175321	0.00168182	0.0165896	0.00254471	10.1508	rs10115817||rs10125715||rs1020048||rs10746727||rs10746732||rs10868080||rs10868082||rs10868089||rs10868094||rs11140324||rs113904294||rs13289566||rs141957346||rs143020014||rs167203||rs1968498||rs1982151||rs199816133||rs2576362||rs2778373||rs2780987||rs28712486||rs295268||rs295273||rs295289||rs296883||rs296884||rs296886||rs296887||rs296888||rs296889||rs296893||rs296894||rs3180887||rs35010780||rs4364707||rs4535826||rs537166841||rs6559742||rs6559744||rs6559754||rs696825||rs7020300||rs7020920||rs7039458||rs7047907||rs7847758||rs7848888||rs7853254||rs7853377||rs7855503||rs7869321||rs796002||rs796003||rs796004||rs796007	TRUE	intergenic_variant	MODIFIER	-	-	0.044	0.929724	86504005	rs13289566	missense_variant	MODERATE	ENSG00000165115	KIF27	11.35	RMI1 (16214) - ENSG00000178966	RMI1 (39486) - ENSG00000178966
9_13	85922717	86935199	FALSE	9	86635199	84020284	rs10746726	chr9:86635199_C_G	S_HDL_PL	G	C	0.7939	0.0071	0.742	0.7951	0.0171	0.0025	11.28	++-	0	1.455	2	0.316	Phospholipids in Small HDL	mmol/L	Lipoprotein subclasses	Small HDL (average diameter 8.7 nm)	Non-derived	23574	23874	-0.0012433	0.0193341	0.0228588	0.00476887	0.0173626	0.10592	0.0176683	0.00252487	11.5848	rs10115817||rs10125715||rs1020048||rs10746727||rs10746732||rs10868080||rs10868082||rs10868089||rs10868094||rs11140324||rs113904294||rs13289566||rs141957346||rs143020014||rs167203||rs1968498||rs1982151||rs199816133||rs2576362||rs2778373||rs2780987||rs28712486||rs295268||rs295273||rs295289||rs296883||rs296884||rs296886||rs296887||rs296888||rs296889||rs296893||rs296894||rs3180887||rs35010780||rs4364707||rs4535826||rs537166841||rs6559742||rs6559744||rs6559754||rs696825||rs7020300||rs7020920||rs7039458||rs7047907||rs7847758||rs7848888||rs7853254||rs7853377||rs7855503||rs7869321||rs796002||rs796003||rs796004||rs796007	TRUE	intergenic_variant	MODIFIER	-	-	0.044	0.929724	86504005	rs13289566	missense_variant	MODERATE	ENSG00000165115	KIF27	11.35	RMI1 (16214) - ENSG00000178966	RMI1 (39486) - ENSG00000178966
9_14	91092554	92547358	FALSE	9	91495135	88880220	rs61750929	chr9:91495135_C_T	Acetate	C	T	0.055	0.0038	0.018	0.0554	0.0309	0.0046	10.55	++-	12.1	2.274	2	0.4939	Acetate	mmol/L	Ketone bodies		Non-derived	23475	23775	-0.0341069	0.0689364	0.207069	0.0896071	0.049932	1.13834	0.0306572	0.00466978	10.2838	rs56225686||rs61750929||rs62549698||rs62550974||rs62550975||rs62551476||rs62553882||rs62553886||rs7040409||rs73652622||rs9410411	FALSE	intergenic_variant	MODIFIER	-	-	2.507	0.807313	91392686	-	intergenic_variant	MODIFIER	-	-	6.040	C9orf47 (110643) - ENSG00000186354	C9orf47 (110643) - ENSG00000186354
9_14	91092554	92547358	FALSE	9	91495135	88880220	rs61750929	chr9:91495135_C_T	Lactate	C	T	0.055	0.0038	0.018	0.0554	-0.0377	0.0046	15.84	--+	0	1.32	2	0.2866	Lactate	mmol/L	Glycolysis related metabolites		Non-derived	23471	23771	0.0396891	0.0684668	0.250165	-0.0475576	0.0496788	0.47055	-0.0379434	0.00459093	15.8544	rs56225686||rs61750929||rs62549698||rs62550974||rs62550975||rs62551476||rs62553882||rs62553886||rs7040409||rs73652622||rs9410411	FALSE	intergenic_variant	MODIFIER	-	-	2.507	0.807313	91392686	-	intergenic_variant	MODIFIER	-	-	6.040	C9orf47 (110643) - ENSG00000186354	C9orf47 (110643) - ENSG00000186354
9_14	91092554	92547358	FALSE	9	92153388	89538473	rs17440913	chr9:92153388_G_T	PUFA_pct	G	T	0.1965	0.0071	0.014	0.2211	-0.0159	0.0025	9.99	--+	0	0.222	2	0.04812	Polyunsaturated Fatty Acids to Total Fatty Acids percentage	%	Fatty acids	Fatty acid ratios	Percentage	23453	23753	0.0173052	0.0720975	0.0913484	-0.0176003	0.0175122	0.501854	-0.0159279	0.00248986	9.80036	rs1007966||rs10465231||rs10681181||rs10752652||rs10797115||rs10797116||rs10797117||rs10797119||rs10908903||rs11265835||rs12335914||rs12351118||rs13287131||rs13287803||rs1329733||rs1411156||rs1571536||rs17055001||rs17440913||rs17539995||rs1888072||rs2031968||rs2988061||rs2988066||rs3138490||rs3138493||rs3138499||rs3215882||rs3763669||rs3949781||rs4876992||rs4876993||rs7030895||rs7036107||rs7040995||rs71489486||rs7357754||rs769359210||rs7873907||rs870151	TRUE	intergenic_variant	MODIFIER	-	-	0.489	0.815519	92130334	rs66743323	intergenic_variant	MODIFIER	-	-	0.223	SEMA4D (40343) - ENSG00000187764	SEMA4D (40343) - ENSG00000187764
9_14	91092554	92547358	FALSE	9	92169473	89554558	rs12236183	chr9:92169473_C_T	L_HDL_C_pct	C	T	0.3261	0.0427	0.3204	0.7301	-0.0155	0.002	14.38	--+	0	1.938	2	0.4207	Cholesterol to Total Lipids in Large HDL percentage	%	Relative lipoprotein lipid concentrations	Large HDL ratios	Percentage	23635	23935	0.0103183	0.0194638	0.224736	-0.0101822	0.0145014	0.316426	-0.0159218	0.00200951	14.6356	rs1007966||rs10465231||rs10681181||rs10752652||rs10797115||rs10797116||rs10797117||rs10797119||rs10908903||rs11265835||rs12335914||rs12351118||rs13287131||rs13287803||rs1329733||rs1411156||rs1571536||rs17055001||rs17440913||rs17539995||rs1888072||rs2031968||rs2988061||rs2988066||rs3138490||rs3138493||rs3138499||rs3215882||rs3763669||rs3949781||rs4876959||rs7030895||rs7036107||rs7040995||rs71489486||rs7357754||rs769359210||rs7873907||rs870151||rs9410497	TRUE	intergenic_variant	MODIFIER	-	-	0.337	0.875613	92170123	rs10908894	intergenic_variant	MODIFIER	-	-	1.121	GADD45G (50455) - ENSG00000130222	GADD45G (50455) - ENSG00000130222
9_14	91092554	92547358	FALSE	9	92169473	89554558	rs12236183	chr9:92169473_C_T	S_HDL_TG	C	T	0.3264	0.0438	0.3204	0.7301	0.0151	0.0021	12.65	++-	7	2.15	2	0.4668	Triglycerides in Small HDL	mmol/L	Lipoprotein subclasses	Small HDL (average diameter 8.7 nm)	Non-derived	23578	23878	-0.00514399	0.019657	0.100419	4.01235e-05	0.014826	0.000938789	0.0156008	0.00208686	13.1147	rs1007966||rs10465231||rs10681181||rs10752652||rs10797115||rs10797116||rs10797117||rs10797119||rs10908903||rs11265835||rs12335914||rs12351118||rs13287131||rs13287803||rs1329733||rs1411156||rs1571536||rs17055001||rs17440913||rs17539995||rs1888072||rs2031968||rs2988061||rs2988066||rs3138490||rs3138493||rs3138499||rs3215882||rs3763669||rs3949781||rs4876959||rs7030895||rs7036107||rs7040995||rs71489486||rs7357754||rs769359210||rs7873907||rs870151||rs9410497	TRUE	intergenic_variant	MODIFIER	-	-	0.337	0.875613	92170123	rs10908894	intergenic_variant	MODIFIER	-	-	1.121	GADD45G (50455) - ENSG00000130222	GADD45G (50455) - ENSG00000130222
9_14	91092554	92547358	FALSE	9	92169473	89554558	rs12236183	chr9:92169473_C_T	S_VLDL_TG	C	T	0.3265	0.0444	0.3204	0.7301	0.0143	0.0021	11.15	++-	0	1.822	2	0.3956	Triglycerides in Small VLDL	mmol/L	Lipoprotein subclasses	Small VLDL (average diameter 36.8 nm)	Non-derived	23515	23815	-0.00502741	0.0196354	0.09804	0.00102363	0.0148062	0.0246226	0.0147695	0.00211529	11.5369	rs1007966||rs10465231||rs10681181||rs10752652||rs10797115||rs10797116||rs10797117||rs10797119||rs10908903||rs11265835||rs12335914||rs12351118||rs13287131||rs13287803||rs1329733||rs1411156||rs1571536||rs17055001||rs17440913||rs17539995||rs1888072||rs2031968||rs2988061||rs2988066||rs3138490||rs3138493||rs3138499||rs3215882||rs3763669||rs3949781||rs4876959||rs7030895||rs7036107||rs7040995||rs71489486||rs7357754||rs769359210||rs7873907||rs870151||rs9410497	TRUE	intergenic_variant	MODIFIER	-	-	0.337	0.875613	92170123	rs10908894	intergenic_variant	MODIFIER	-	-	1.121	GADD45G (50455) - ENSG00000130222	GADD45G (50455) - ENSG00000130222
9_14	91092554	92547358	FALSE	9	92169473	89554558	rs12236183	chr9:92169473_C_T	VLDL_size	C	T	0.3263	0.0434	0.3204	0.7301	0.0129	0.002	10.03	+++	0	0.285	2	0.06196	Average Diameter for VLDL Particles	nm	Lipoprotein particle sizes		Non-derived	23431	23731	0.00425549	0.0192107	0.0837092	0.00890911	0.0143816	0.27116	0.0130554	0.00201892	9.99879	rs1007966||rs10465231||rs10681181||rs10752652||rs10797115||rs10797116||rs10797117||rs10797119||rs10908903||rs11265835||rs12335914||rs12351118||rs13287131||rs13287803||rs1329733||rs1411156||rs1571536||rs17055001||rs17440913||rs17539995||rs1888072||rs2031968||rs2988061||rs2988066||rs3138490||rs3138493||rs3138499||rs3215882||rs3763669||rs3949781||rs4876959||rs7030895||rs7036107||rs7040995||rs71489486||rs7357754||rs769359210||rs7873907||rs870151||rs9410497	TRUE	intergenic_variant	MODIFIER	-	-	0.337	0.875613	92170123	rs10908894	intergenic_variant	MODIFIER	-	-	1.121	GADD45G (50455) - ENSG00000130222	GADD45G (50455) - ENSG00000130222
9_14	91092554	92547358	FALSE	9	92171929	89557014	rs62559571	chr9:92171929_C_T	Omega_6_pct	T	C	0.2596	0.0109	0.6583	0.7422	0.0163	0.0022	12.73	+++	0	0.01	2	0.002142	Omega-6 Fatty Acids to Total Fatty Acids percentage	%	Fatty acids	Fatty acid ratios	Percentage	23452	23752	-0.0172458	0.0182954	0.461087	-0.0149607	0.0161118	0.452078	-0.0163629	0.00225988	12.35	rs1007966||rs10465231||rs10681181||rs10752652||rs10797115||rs10797116||rs10797117||rs10797119||rs10908903||rs11265835||rs12335914||rs12351118||rs12554199||rs13287131||rs13287803||rs1329733||rs1571536||rs17055001||rs17440913||rs17539995||rs1888072||rs2031968||rs2988061||rs2988066||rs3138490||rs3138493||rs3138499||rs3215882||rs3763669||rs3949781||rs4876959||rs4876992||rs7030895||rs7036107||rs7040995||rs71489486||rs7357754||rs769359210||rs7873907||rs79512156||rs870151	TRUE	intergenic_variant	MODIFIER	-	-	0.917	0.829278	92154055	rs62558383	intergenic_variant	MODIFIER	-	-	1.079	GADD45G (47999) - ENSG00000130222	GADD45G (47999) - ENSG00000130222
9_14	91092554	92547358	FALSE	9	92183413	89568498	rs10465231	chr9:92183413_C_T	M_HDL_FC_pct	C	T	0.5484	0.0118	0.4904	0.6407	-0.0111	0.0017	9.75	--+	25.6	2.69	2	0.5841	Free Cholesterol to Total Lipids in Medium HDL percentage	%	Relative lipoprotein lipid concentrations	Medium HDL ratios	Percentage	23642	23942	0.0166323	0.0177525	0.457412	-0.0175967	0.0133739	0.725244	-0.0113112	0.0017709	9.77243	rs1007966||rs10429497||rs10465231||rs10681181||rs10752652||rs10797115||rs10797116||rs10797117||rs10797119||rs10908903||rs11265835||rs12335914||rs12351118||rs13287131||rs1329733||rs1475537||rs1571536||rs17055001||rs17440913||rs1888072||rs2031968||rs3138490||rs3138493||rs3138499||rs3138512||rs3215882||rs3763669||rs3949781||rs7030895||rs7036107||rs7040551||rs7040995||rs7357754||rs769359210||rs7871395||rs7873907||rs79512156||rs870151||rs9410497	TRUE	intergenic_variant	MODIFIER	-	-	0.888	0.85285	92177897	rs7036107	intergenic_variant	MODIFIER	-	-	4.162	GADD45G (36515) - ENSG00000130222	GADD45G (36515) - ENSG00000130222
9_14	91092554	92547358	FALSE	9	92191256	89576341	rs10797115	chr9:92191256_C_T	L_HDL_CE_pct	C	T	0.5415	0.013	0.4906	0.6508	-0.0152	0.0019	15.15	--+	56.7	4.615	2	1.002	Cholesteryl Esters to Total Lipids in Large HDL percentage	%	Relative lipoprotein lipid concentrations	Large HDL ratios	Percentage	23636	23936	0.0241437	0.0184572	0.719326	-0.0176907	0.0143261	0.663776	-0.0155854	0.00191124	15.4555	rs1007966||rs10429497||rs10465231||rs10681181||rs10752652||rs10797115||rs10797116||rs10797117||rs10797119||rs10908903||rs11265835||rs12335914||rs12351118||rs13287131||rs1329733||rs1475537||rs1571536||rs17055001||rs17440913||rs1888072||rs2031968||rs3138490||rs3138493||rs3138499||rs3138512||rs3215882||rs3763669||rs3949781||rs7030895||rs7036107||rs7040551||rs7040995||rs7357754||rs769359210||rs7871395||rs7873907||rs79512156||rs870151||rs9410497	TRUE	intergenic_variant	MODIFIER	-	-	4.463	0.817887	92177897	rs7036107	intergenic_variant	MODIFIER	-	-	4.162	GADD45G (28672) - ENSG00000130222	GADD45G (28672) - ENSG00000130222
9_14	91092554	92547358	FALSE	9	92191256	89576341	rs10797115	chr9:92191256_C_T	L_LDL_FC_pct	C	T	0.5415	0.0132	0.4906	0.6508	-0.0142	0.0019	13.41	--+	65.8	5.853	2	1.271	Free Cholesterol to Total Lipids in Large LDL percentage	%	Relative lipoprotein lipid concentrations	Large LDL ratios	Percentage	23617	23917	0.0218429	0.018157	0.64021	-0.0334682	0.0139338	1.78758	-0.0142184	0.0019022	13.1113	rs1007966||rs10429497||rs10465231||rs10681181||rs10752652||rs10797115||rs10797116||rs10797117||rs10797119||rs10908903||rs11265835||rs12335914||rs12351118||rs13287131||rs1329733||rs1475537||rs1571536||rs17055001||rs17440913||rs1888072||rs2031968||rs3138490||rs3138493||rs3138499||rs3138512||rs3215882||rs3763669||rs3949781||rs7030895||rs7036107||rs7040551||rs7040995||rs7357754||rs769359210||rs7871395||rs7873907||rs79512156||rs870151||rs9410497	TRUE	intergenic_variant	MODIFIER	-	-	4.463	0.817887	92177897	rs7036107	intergenic_variant	MODIFIER	-	-	4.162	GADD45G (28672) - ENSG00000130222	GADD45G (28672) - ENSG00000130222
9_14	91092554	92547358	FALSE	9	92191256	89576341	rs10797115	chr9:92191256_C_T	S_HDL_FC_pct	C	T	0.5415	0.013	0.4906	0.6508	-0.0123	0.0019	10.04	--+	0	0.754	2	0.1637	Free Cholesterol to Total Lipids in Small HDL percentage	%	Relative lipoprotein lipid concentrations	Small HDL ratios	Percentage	23647	23947	0.00168435	0.0187374	0.0322777	-0.0186661	0.0143825	0.711427	-0.0123562	0.00192826	9.8312	rs1007966||rs10429497||rs10465231||rs10681181||rs10752652||rs10797115||rs10797116||rs10797117||rs10797119||rs10908903||rs11265835||rs12335914||rs12351118||rs13287131||rs1329733||rs1475537||rs1571536||rs17055001||rs17440913||rs1888072||rs2031968||rs3138490||rs3138493||rs3138499||rs3138512||rs3215882||rs3763669||rs3949781||rs7030895||rs7036107||rs7040551||rs7040995||rs7357754||rs769359210||rs7871395||rs7873907||rs79512156||rs870151||rs9410497	TRUE	intergenic_variant	MODIFIER	-	-	4.463	0.817887	92177897	rs7036107	intergenic_variant	MODIFIER	-	-	4.162	GADD45G (28672) - ENSG00000130222	GADD45G (28672) - ENSG00000130222
9_14	91092554	92547358	FALSE	9	92199271	89584356	rs10908900	chr9:92199271_C_T	L_VLDL_FC	T	C	0.5384	0.0142	0.3515	0.5174	-0.0127	0.002	9.73	--+	0	1.776	2	0.3856	Free Cholesterol in Large VLDL	mmol/L	Lipoprotein subclasses	Large VLDL (average diameter 53.6 nm)	Non-derived	23500	23800	-0.0116211	0.018388	0.277866	0.0115868	0.01444	0.374365	0.012991	0.00202054	9.89263	rs1007966||rs10429497||rs10465231||rs10681181||rs10752652||rs10797115||rs10797116||rs10797117||rs10797119||rs10908903||rs11265835||rs12335914||rs12351118||rs13287131||rs1329733||rs1475537||rs1571536||rs17055001||rs17440913||rs17539995||rs1888072||rs2031968||rs3138490||rs3138493||rs3138499||rs3138512||rs3215882||rs3763669||rs3949781||rs7030895||rs7036107||rs7040551||rs7040995||rs7357754||rs769359210||rs7871395||rs7873907||rs79512156||rs870151||rs9410497	TRUE	intergenic_variant	MODIFIER	-	-	6.964	0.809671	92177897	rs7036107	intergenic_variant	MODIFIER	-	-	4.162	GADD45G (20657) - ENSG00000130222	GADD45G (20657) - ENSG00000130222
9_14	91092554	92547358	FALSE	9	92199271	89584356	rs10908900	chr9:92199271_C_T	L_VLDL_PL	T	C	0.5384	0.0141	0.3515	0.5174	-0.0132	0.002	10.64	--+	0.5	2.009	2	0.4363	Phospholipids in Large VLDL	mmol/L	Lipoprotein subclasses	Large VLDL (average diameter 53.6 nm)	Non-derived	23497	23797	-0.0125862	0.018301	0.308368	0.0136194	0.0144275	0.461961	0.0135039	0.00200529	10.7828	rs1007966||rs10429497||rs10465231||rs10681181||rs10752652||rs10797115||rs10797116||rs10797117||rs10797119||rs10908903||rs11265835||rs12335914||rs12351118||rs13287131||rs1329733||rs1475537||rs1571536||rs17055001||rs17440913||rs17539995||rs1888072||rs2031968||rs3138490||rs3138493||rs3138499||rs3138512||rs3215882||rs3763669||rs3949781||rs7030895||rs7036107||rs7040551||rs7040995||rs7357754||rs769359210||rs7871395||rs7873907||rs79512156||rs870151||rs9410497	TRUE	intergenic_variant	MODIFIER	-	-	6.964	0.809671	92177897	rs7036107	intergenic_variant	MODIFIER	-	-	4.162	GADD45G (20657) - ENSG00000130222	GADD45G (20657) - ENSG00000130222
9_14	91092554	92547358	FALSE	9	92199271	89584356	rs10908900	chr9:92199271_C_T	MUFA_pct	T	C	0.5383	0.0135	0.3515	0.5174	-0.0153	0.0019	14.86	--+	61.8	5.242	2	1.138	Monounsaturated Fatty Acids to Total Fatty Acids percentage	%	Fatty acids	Fatty acid ratios	Percentage	23454	23754	-0.0270285	0.0185927	0.835573	0.0169761	0.0145399	0.614418	0.0157157	0.00194074	15.2521	rs1007966||rs10429497||rs10465231||rs10681181||rs10752652||rs10797115||rs10797116||rs10797117||rs10797119||rs10908903||rs11265835||rs12335914||rs12351118||rs13287131||rs1329733||rs1475537||rs1571536||rs17055001||rs17440913||rs17539995||rs1888072||rs2031968||rs3138490||rs3138493||rs3138499||rs3138512||rs3215882||rs3763669||rs3949781||rs7030895||rs7036107||rs7040551||rs7040995||rs7357754||rs769359210||rs7871395||rs7873907||rs79512156||rs870151||rs9410497	TRUE	intergenic_variant	MODIFIER	-	-	6.964	0.809671	92177897	rs7036107	intergenic_variant	MODIFIER	-	-	4.162	GADD45G (20657) - ENSG00000130222	GADD45G (20657) - ENSG00000130222
9_14	91092554	92547358	FALSE	9	92199271	89584356	rs10908900	chr9:92199271_C_T	M_HDL_C_pct	T	C	0.5383	0.0135	0.3515	0.5174	0.0173	0.0019	19.34	++-	73.7	7.605	2	1.652	Cholesterol to Total Lipids in Medium HDL percentage	%	Relative lipoprotein lipid concentrations	Medium HDL ratios	Percentage	23640	23940	0.0322579	0.018283	1.10975	-0.0238535	0.0142301	1.02833	-0.0177102	0.00191174	19.7055	rs1007966||rs10429497||rs10465231||rs10681181||rs10752652||rs10797115||rs10797116||rs10797117||rs10797119||rs10908903||rs11265835||rs12335914||rs12351118||rs13287131||rs1329733||rs1475537||rs1571536||rs17055001||rs17440913||rs17539995||rs1888072||rs2031968||rs3138490||rs3138493||rs3138499||rs3138512||rs3215882||rs3763669||rs3949781||rs7030895||rs7036107||rs7040551||rs7040995||rs7357754||rs769359210||rs7871395||rs7873907||rs79512156||rs870151||rs9410497	TRUE	intergenic_variant	MODIFIER	-	-	6.964	0.809671	92177897	rs7036107	intergenic_variant	MODIFIER	-	-	4.162	GADD45G (20657) - ENSG00000130222	GADD45G (20657) - ENSG00000130222
9_14	91092554	92547358	FALSE	9	92199271	89584356	rs10908900	chr9:92199271_C_T	M_HDL_PL_pct	T	C	0.5383	0.0135	0.3515	0.5174	-0.0208	0.0019	27.34	--+	68.3	6.314	2	1.371	Phospholipids to Total Lipids in Medium HDL percentage	%	Relative lipoprotein lipid concentrations	Medium HDL ratios	Percentage	23639	23939	-0.024089	0.0184104	0.719598	0.0291293	0.014291	1.38173	0.0211302	0.00192017	27.4386	rs1007966||rs10429497||rs10465231||rs10681181||rs10752652||rs10797115||rs10797116||rs10797117||rs10797119||rs10908903||rs11265835||rs12335914||rs12351118||rs13287131||rs1329733||rs1475537||rs1571536||rs17055001||rs17440913||rs17539995||rs1888072||rs2031968||rs3138490||rs3138493||rs3138499||rs3138512||rs3215882||rs3763669||rs3949781||rs7030895||rs7036107||rs7040551||rs7040995||rs7357754||rs769359210||rs7871395||rs7873907||rs79512156||rs870151||rs9410497	TRUE	intergenic_variant	MODIFIER	-	-	6.964	0.809671	92177897	rs7036107	intergenic_variant	MODIFIER	-	-	4.162	GADD45G (20657) - ENSG00000130222	GADD45G (20657) - ENSG00000130222
9_14	91092554	92547358	FALSE	9	92199271	89584356	rs10908900	chr9:92199271_C_T	M_HDL_TG_pct	T	C	0.5383	0.0136	0.3515	0.5174	-0.0136	0.0019	12.13	--+	71.6	7.03	2	1.527	Triglycerides to Total Lipids in Medium HDL percentage	%	Relative lipoprotein lipid concentrations	Medium HDL ratios	Percentage	23643	23943	-0.0348759	0.0183938	1.23694	0.0156031	0.0142952	0.560581	0.0140901	0.0019235	12.6225	rs1007966||rs10429497||rs10465231||rs10681181||rs10752652||rs10797115||rs10797116||rs10797117||rs10797119||rs10908903||rs11265835||rs12335914||rs12351118||rs13287131||rs1329733||rs1475537||rs1571536||rs17055001||rs17440913||rs17539995||rs1888072||rs2031968||rs3138490||rs3138493||rs3138499||rs3138512||rs3215882||rs3763669||rs3949781||rs7030895||rs7036107||rs7040551||rs7040995||rs7357754||rs769359210||rs7871395||rs7873907||rs79512156||rs870151||rs9410497	TRUE	intergenic_variant	MODIFIER	-	-	6.964	0.809671	92177897	rs7036107	intergenic_variant	MODIFIER	-	-	4.162	GADD45G (20657) - ENSG00000130222	GADD45G (20657) - ENSG00000130222
9_14	91092554	92547358	FALSE	9	92199271	89584356	rs10908900	chr9:92199271_C_T	M_LDL_CE_pct	T	C	0.5384	0.0143	0.3515	0.5174	-0.0136	0.002	10.45	--+	26.4	2.718	2	0.5903	Cholesteryl Esters to Total Lipids in Medium LDL percentage	%	Relative lipoprotein lipid concentrations	Medium LDL ratios	Percentage	23621	23921	-0.0148668	0.0187418	0.368927	0.0230141	0.0147287	0.927522	0.0137165	0.00207998	10.3701	rs1007966||rs10429497||rs10465231||rs10681181||rs10752652||rs10797115||rs10797116||rs10797117||rs10797119||rs10908903||rs11265835||rs12335914||rs12351118||rs13287131||rs1329733||rs1475537||rs1571536||rs17055001||rs17440913||rs17539995||rs1888072||rs2031968||rs3138490||rs3138493||rs3138499||rs3138512||rs3215882||rs3763669||rs3949781||rs7030895||rs7036107||rs7040551||rs7040995||rs7357754||rs769359210||rs7871395||rs7873907||rs79512156||rs870151||rs9410497	TRUE	intergenic_variant	MODIFIER	-	-	6.964	0.809671	92177897	rs7036107	intergenic_variant	MODIFIER	-	-	4.162	GADD45G (20657) - ENSG00000130222	GADD45G (20657) - ENSG00000130222
9_14	91092554	92547358	FALSE	9	92199271	89584356	rs10908900	chr9:92199271_C_T	M_LDL_FC_pct	T	C	0.5383	0.0135	0.3515	0.5174	0.0169	0.0019	18.47	++-	68.4	6.329	2	1.374	Free Cholesterol to Total Lipids in Medium LDL percentage	%	Relative lipoprotein lipid concentrations	Medium LDL ratios	Percentage	23622	23922	0.0236781	0.01834	0.706234	-0.0340377	0.0143275	1.75656	-0.0170061	0.00191046	18.259	rs1007966||rs10429497||rs10465231||rs10681181||rs10752652||rs10797115||rs10797116||rs10797117||rs10797119||rs10908903||rs11265835||rs12335914||rs12351118||rs13287131||rs1329733||rs1475537||rs1571536||rs17055001||rs17440913||rs17539995||rs1888072||rs2031968||rs3138490||rs3138493||rs3138499||rs3138512||rs3215882||rs3763669||rs3949781||rs7030895||rs7036107||rs7040551||rs7040995||rs7357754||rs769359210||rs7871395||rs7873907||rs79512156||rs870151||rs9410497	TRUE	intergenic_variant	MODIFIER	-	-	6.964	0.809671	92177897	rs7036107	intergenic_variant	MODIFIER	-	-	4.162	GADD45G (20657) - ENSG00000130222	GADD45G (20657) - ENSG00000130222
9_14	91092554	92547358	FALSE	9	92199271	89584356	rs10908900	chr9:92199271_C_T	PUFA_by_MUFA	T	C	0.5384	0.0136	0.3515	0.5174	0.014	0.0019	12.48	++-	60.2	5.023	2	1.091	Polyunsaturated Fatty Acids to Monounsaturated Fatty Acids ratio	ratio	Fatty acids	Fatty acid ratios	Ratio	23458	23758	0.0268321	0.0185236	0.831305	-0.0190585	0.0146177	0.716013	-0.0144141	0.00195743	12.7477	rs1007966||rs10429497||rs10465231||rs10681181||rs10752652||rs10797115||rs10797116||rs10797117||rs10797119||rs10908903||rs11265835||rs12335914||rs12351118||rs13287131||rs1329733||rs1475537||rs1571536||rs17055001||rs17440913||rs17539995||rs1888072||rs2031968||rs3138490||rs3138493||rs3138499||rs3138512||rs3215882||rs3763669||rs3949781||rs7030895||rs7036107||rs7040551||rs7040995||rs7357754||rs769359210||rs7871395||rs7873907||rs79512156||rs870151||rs9410497	TRUE	intergenic_variant	MODIFIER	-	-	6.964	0.809671	92177897	rs7036107	intergenic_variant	MODIFIER	-	-	4.162	GADD45G (20657) - ENSG00000130222	GADD45G (20657) - ENSG00000130222
9_14	91092554	92547358	FALSE	9	92199271	89584356	rs10908900	chr9:92199271_C_T	S_HDL_TG_pct	T	C	0.5383	0.0136	0.3515	0.5174	-0.0135	0.0019	12.27	--+	75.5	8.155	2	1.771	Triglycerides to Total Lipids in Small HDL percentage	%	Relative lipoprotein lipid concentrations	Small HDL ratios	Percentage	23648	23948	-0.0374793	0.0181975	1.40408	0.0205463	0.0141435	0.834736	0.0139633	0.00190249	12.6688	rs1007966||rs10429497||rs10465231||rs10681181||rs10752652||rs10797115||rs10797116||rs10797117||rs10797119||rs10908903||rs11265835||rs12335914||rs12351118||rs13287131||rs1329733||rs1475537||rs1571536||rs17055001||rs17440913||rs17539995||rs1888072||rs2031968||rs3138490||rs3138493||rs3138499||rs3138512||rs3215882||rs3763669||rs3949781||rs7030895||rs7036107||rs7040551||rs7040995||rs7357754||rs769359210||rs7871395||rs7873907||rs79512156||rs870151||rs9410497	TRUE	intergenic_variant	MODIFIER	-	-	6.964	0.809671	92177897	rs7036107	intergenic_variant	MODIFIER	-	-	4.162	GADD45G (20657) - ENSG00000130222	GADD45G (20657) - ENSG00000130222
9_14	91092554	92547358	FALSE	9	92199271	89584356	rs10908900	chr9:92199271_C_T	S_LDL_FC_pct	T	C	0.5384	0.0137	0.3515	0.5174	0.0154	0.0019	15.21	++-	28.5	2.797	2	0.6074	Free Cholesterol to Total Lipids in Small LDL percentage	%	Relative lipoprotein lipid concentrations	Small LDL ratios	Percentage	23627	23927	0.00639156	0.0181968	0.13942	-0.0322438	0.014427	1.59482	-0.0153696	0.0019353	14.7003	rs1007966||rs10429497||rs10465231||rs10681181||rs10752652||rs10797115||rs10797116||rs10797117||rs10797119||rs10908903||rs11265835||rs12335914||rs12351118||rs13287131||rs1329733||rs1475537||rs1571536||rs17055001||rs17440913||rs17539995||rs1888072||rs2031968||rs3138490||rs3138493||rs3138499||rs3138512||rs3215882||rs3763669||rs3949781||rs7030895||rs7036107||rs7040551||rs7040995||rs7357754||rs769359210||rs7871395||rs7873907||rs79512156||rs870151||rs9410497	TRUE	intergenic_variant	MODIFIER	-	-	6.964	0.809671	92177897	rs7036107	intergenic_variant	MODIFIER	-	-	4.162	GADD45G (20657) - ENSG00000130222	GADD45G (20657) - ENSG00000130222
9_14	91092554	92547358	FALSE	9	92199271	89584356	rs10908900	chr9:92199271_C_T	TG_by_PG	T	C	0.5383	0.0136	0.3515	0.5174	-0.0129	0.0019	11.35	--+	62.3	5.303	2	1.151	Triglycerides to Phosphoglycerides ratio	ratio	Other lipids		Ratio	23435	23735	-0.0265711	0.0179049	0.860735	0.0220449	0.0140028	0.93774	0.0131442	0.00188707	11.4848	rs1007966||rs10429497||rs10465231||rs10681181||rs10752652||rs10797115||rs10797116||rs10797117||rs10797119||rs10908903||rs11265835||rs12335914||rs12351118||rs13287131||rs1329733||rs1475537||rs1571536||rs17055001||rs17440913||rs17539995||rs1888072||rs2031968||rs3138490||rs3138493||rs3138499||rs3138512||rs3215882||rs3763669||rs3949781||rs7030895||rs7036107||rs7040551||rs7040995||rs7357754||rs769359210||rs7871395||rs7873907||rs79512156||rs870151||rs9410497	TRUE	intergenic_variant	MODIFIER	-	-	6.964	0.809671	92177897	rs7036107	intergenic_variant	MODIFIER	-	-	4.162	GADD45G (20657) - ENSG00000130222	GADD45G (20657) - ENSG00000130222
9_14	91092554	92547358	FALSE	9	92199271	89584356	rs10908900	chr9:92199271_C_T	XL_VLDL_P	T	C	0.5384	0.014	0.3515	0.5174	-0.0138	0.002	11.69	--+	0	1.919	2	0.4167	Concentration of Very Large VLDL Particles	mmol/L	Lipoprotein subclasses	Very large VLDL (average diameter 64 nm)	Non-derived	23488	23788	-0.0114437	0.0183532	0.273323	0.0147624	0.014444	0.5132	0.0141009	0.00199601	11.7928	rs1007966||rs10429497||rs10465231||rs10681181||rs10752652||rs10797115||rs10797116||rs10797117||rs10797119||rs10908903||rs11265835||rs12335914||rs12351118||rs13287131||rs1329733||rs1475537||rs1571536||rs17055001||rs17440913||rs17539995||rs1888072||rs2031968||rs3138490||rs3138493||rs3138499||rs3138512||rs3215882||rs3763669||rs3949781||rs7030895||rs7036107||rs7040551||rs7040995||rs7357754||rs769359210||rs7871395||rs7873907||rs79512156||rs870151||rs9410497	TRUE	intergenic_variant	MODIFIER	-	-	6.964	0.809671	92177897	rs7036107	intergenic_variant	MODIFIER	-	-	4.162	GADD45G (20657) - ENSG00000130222	GADD45G (20657) - ENSG00000130222
9_14	91092554	92547358	FALSE	9	92199271	89584356	rs10908900	chr9:92199271_C_T	XXL_VLDL_C	T	C	0.5383	0.0139	0.3515	0.5174	-0.015	0.002	13.59	--+	0	1.546	2	0.3357	Cholesterol in Chylomicrons and Extremely Large VLDL	mmol/L	Lipoprotein subclasses	Chylomicrons and extremely large VLDL (particle diameters from 75 nm upwards)	Composite	23484	23784	-0.00763801	0.0185533	0.167124	0.0124243	0.0145213	0.406467	0.0153202	0.00199979	13.7338	rs1007966||rs10429497||rs10465231||rs10681181||rs10752652||rs10797115||rs10797116||rs10797117||rs10797119||rs10908903||rs11265835||rs12335914||rs12351118||rs13287131||rs1329733||rs1475537||rs1571536||rs17055001||rs17440913||rs17539995||rs1888072||rs2031968||rs3138490||rs3138493||rs3138499||rs3138512||rs3215882||rs3763669||rs3949781||rs7030895||rs7036107||rs7040551||rs7040995||rs7357754||rs769359210||rs7871395||rs7873907||rs79512156||rs870151||rs9410497	TRUE	intergenic_variant	MODIFIER	-	-	6.964	0.809671	92177897	rs7036107	intergenic_variant	MODIFIER	-	-	4.162	GADD45G (20657) - ENSG00000130222	GADD45G (20657) - ENSG00000130222
9_14	91092554	92547358	FALSE	9	92199271	89584356	rs10908900	chr9:92199271_C_T	XXL_VLDL_CE	T	C	0.5383	0.014	0.3515	0.5174	-0.0137	0.002	11.32	--+	0	1.619	2	0.3516	Cholesteryl Esters in Chylomicrons and Extremely Large VLDL	mmol/L	Lipoprotein subclasses	Chylomicrons and extremely large VLDL (particle diameters from 75 nm upwards)	Non-derived	23485	23785	-0.00939064	0.0185117	0.213279	0.0107587	0.0145041	0.338921	0.014	0.00200833	11.5021	rs1007966||rs10429497||rs10465231||rs10681181||rs10752652||rs10797115||rs10797116||rs10797117||rs10797119||rs10908903||rs11265835||rs12335914||rs12351118||rs13287131||rs1329733||rs1475537||rs1571536||rs17055001||rs17440913||rs17539995||rs1888072||rs2031968||rs3138490||rs3138493||rs3138499||rs3138512||rs3215882||rs3763669||rs3949781||rs7030895||rs7036107||rs7040551||rs7040995||rs7357754||rs769359210||rs7871395||rs7873907||rs79512156||rs870151||rs9410497	TRUE	intergenic_variant	MODIFIER	-	-	6.964	0.809671	92177897	rs7036107	intergenic_variant	MODIFIER	-	-	4.162	GADD45G (20657) - ENSG00000130222	GADD45G (20657) - ENSG00000130222
9_14	91092554	92547358	FALSE	9	92199271	89584356	rs10908900	chr9:92199271_C_T	XXL_VLDL_FC	T	C	0.5383	0.0139	0.3515	0.5174	-0.0166	0.002	16.65	--+	0	1.206	2	0.2619	Free Cholesterol in Chylomicrons and Extremely Large VLDL	mmol/L	Lipoprotein subclasses	Chylomicrons and extremely large VLDL (particle diameters from 75 nm upwards)	Non-derived	23486	23786	-0.00315804	0.0185819	0.0629601	0.0134013	0.0145483	0.447371	0.0169296	0.00199157	16.7244	rs1007966||rs10429497||rs10465231||rs10681181||rs10752652||rs10797115||rs10797116||rs10797117||rs10797119||rs10908903||rs11265835||rs12335914||rs12351118||rs13287131||rs1329733||rs1475537||rs1571536||rs17055001||rs17440913||rs17539995||rs1888072||rs2031968||rs3138490||rs3138493||rs3138499||rs3138512||rs3215882||rs3763669||rs3949781||rs7030895||rs7036107||rs7040551||rs7040995||rs7357754||rs769359210||rs7871395||rs7873907||rs79512156||rs870151||rs9410497	TRUE	intergenic_variant	MODIFIER	-	-	6.964	0.809671	92177897	rs7036107	intergenic_variant	MODIFIER	-	-	4.162	GADD45G (20657) - ENSG00000130222	GADD45G (20657) - ENSG00000130222
9_14	91092554	92547358	FALSE	9	92199271	89584356	rs10908900	chr9:92199271_C_T	XXL_VLDL_L	T	C	0.5383	0.0139	0.3515	0.5174	-0.0153	0.002	13.98	---	0	0.31	2	0.06736	Total Lipids in Chylomicrons and Extremely Large VLDL	mmol/L	Lipoprotein subclasses	Chylomicrons and extremely large VLDL (particle diameters from 75 nm upwards)	Composite	23482	23782	0.00498278	0.0186108	0.102977	0.014673	0.0145325	0.504933	0.0153809	0.00200221	13.8051	rs1007966||rs10429497||rs10465231||rs10681181||rs10752652||rs10797115||rs10797116||rs10797117||rs10797119||rs10908903||rs11265835||rs12335914||rs12351118||rs13287131||rs1329733||rs1475537||rs1571536||rs17055001||rs17440913||rs17539995||rs1888072||rs2031968||rs3138490||rs3138493||rs3138499||rs3138512||rs3215882||rs3763669||rs3949781||rs7030895||rs7036107||rs7040551||rs7040995||rs7357754||rs769359210||rs7871395||rs7873907||rs79512156||rs870151||rs9410497	TRUE	intergenic_variant	MODIFIER	-	-	6.964	0.809671	92177897	rs7036107	intergenic_variant	MODIFIER	-	-	4.162	GADD45G (20657) - ENSG00000130222	GADD45G (20657) - ENSG00000130222
9_14	91092554	92547358	FALSE	9	92199271	89584356	rs10908900	chr9:92199271_C_T	XXL_VLDL_P	T	C	0.5383	0.0139	0.3515	0.5174	-0.0157	0.002	14.89	--+	0	0.726	2	0.1577	Concentration of Chylomicrons and Extremely Large VLDL Particles	mmol/L	Lipoprotein subclasses	Chylomicrons and extremely large VLDL (particle diameters from 75 nm upwards)	Non-derived	23481	23781	-6.79291e-07	0.0185319	1.27018e-05	0.0155756	0.0145408	0.546534	0.0158848	0.00199356	14.7927	rs1007966||rs10429497||rs10465231||rs10681181||rs10752652||rs10797115||rs10797116||rs10797117||rs10797119||rs10908903||rs11265835||rs12335914||rs12351118||rs13287131||rs1329733||rs1475537||rs1571536||rs17055001||rs17440913||rs17539995||rs1888072||rs2031968||rs3138490||rs3138493||rs3138499||rs3138512||rs3215882||rs3763669||rs3949781||rs7030895||rs7036107||rs7040551||rs7040995||rs7357754||rs769359210||rs7871395||rs7873907||rs79512156||rs870151||rs9410497	TRUE	intergenic_variant	MODIFIER	-	-	6.964	0.809671	92177897	rs7036107	intergenic_variant	MODIFIER	-	-	4.162	GADD45G (20657) - ENSG00000130222	GADD45G (20657) - ENSG00000130222
9_14	91092554	92547358	FALSE	9	92199271	89584356	rs10908900	chr9:92199271_C_T	XXL_VLDL_PL	T	C	0.5383	0.0139	0.3515	0.5174	-0.016	0.002	15.56	--+	0.7	2.014	2	0.4374	Phospholipids in Chylomicrons and Extremely Large VLDL	mmol/L	Lipoprotein subclasses	Chylomicrons and extremely large VLDL (particle diameters from 75 nm upwards)	Non-derived	23483	23783	-0.0101178	0.0185081	0.233138	0.0162014	0.0145254	0.577269	0.0162981	0.00198443	15.6661	rs1007966||rs10429497||rs10465231||rs10681181||rs10752652||rs10797115||rs10797116||rs10797117||rs10797119||rs10908903||rs11265835||rs12335914||rs12351118||rs13287131||rs1329733||rs1475537||rs1571536||rs17055001||rs17440913||rs17539995||rs1888072||rs2031968||rs3138490||rs3138493||rs3138499||rs3138512||rs3215882||rs3763669||rs3949781||rs7030895||rs7036107||rs7040551||rs7040995||rs7357754||rs769359210||rs7871395||rs7873907||rs79512156||rs870151||rs9410497	TRUE	intergenic_variant	MODIFIER	-	-	6.964	0.809671	92177897	rs7036107	intergenic_variant	MODIFIER	-	-	4.162	GADD45G (20657) - ENSG00000130222	GADD45G (20657) - ENSG00000130222
9_14	91092554	92547358	FALSE	9	92201811	89586896	rs10752651	chr9:92201811_C_T	L_LDL_C_pct	C	T	0.5378	0.012	0.4864	0.6283	-0.0135	0.002	11.32	--+	57.3	4.681	2	1.016	Cholesterol to Total Lipids in Large LDL percentage	%	Relative lipoprotein lipid concentrations	Large LDL ratios	Percentage	23615	23915	0.0114839	0.0183237	0.275035	-0.037403	0.0142444	2.06325	-0.0133485	0.00198614	10.743	rs1007966||rs10429497||rs10465231||rs10681181||rs10752652||rs10797115||rs10797116||rs10797117||rs10797119||rs10908903||rs11265835||rs12335914||rs12351118||rs13287131||rs1329733||rs1475537||rs1571536||rs17055001||rs17440913||rs17539995||rs1888072||rs2031968||rs3138490||rs3138493||rs3138499||rs3138512||rs3215882||rs3763669||rs3949781||rs7030895||rs7036107||rs7040551||rs7040995||rs7357754||rs769359210||rs7871395||rs7873907||rs79512156||rs870151||rs9410497	TRUE	intergenic_variant	MODIFIER	-	-	1.381	0.809361	92177897	rs7036107	intergenic_variant	MODIFIER	-	-	4.162	GADD45G (18117) - ENSG00000130222	GADD45G (18117) - ENSG00000130222
9_14	91092554	92547358	FALSE	9	92201811	89586896	rs10752651	chr9:92201811_C_T	L_VLDL_PL_pct	C	T	0.5379	0.0119	0.4864	0.6283	0.0148	0.002	13.49	+--	74.5	7.835	2	1.701	Phospholipids to Total Lipids in Large VLDL percentage	%	Relative lipoprotein lipid concentrations	Large VLDL ratios	Percentage	23589	23889	-0.0270775	0.0181483	0.867435	-0.00728945	0.0145775	0.209686	0.0157174	0.00198097	14.674	rs1007966||rs10429497||rs10465231||rs10681181||rs10752652||rs10797115||rs10797116||rs10797117||rs10797119||rs10908903||rs11265835||rs12335914||rs12351118||rs13287131||rs1329733||rs1475537||rs1571536||rs17055001||rs17440913||rs17539995||rs1888072||rs2031968||rs3138490||rs3138493||rs3138499||rs3138512||rs3215882||rs3763669||rs3949781||rs7030895||rs7036107||rs7040551||rs7040995||rs7357754||rs769359210||rs7871395||rs7873907||rs79512156||rs870151||rs9410497	TRUE	intergenic_variant	MODIFIER	-	-	1.381	0.809361	92177897	rs7036107	intergenic_variant	MODIFIER	-	-	4.162	GADD45G (18117) - ENSG00000130222	GADD45G (18117) - ENSG00000130222
9_14	91092554	92547358	FALSE	9	92207308	89592393	rs7357754	chr9:92207308_A_G	L_VLDL_P	A	G	0.5002	0.0112	0.4087	0.5308	-0.0126	0.002	9.74	--+	0	1.334	2	0.2898	Concentration of Large VLDL Particles	mmol/L	Lipoprotein subclasses	Large VLDL (average diameter 53.6 nm)	Non-derived	23495	23795	-0.0065526	0.0174003	0.150896	0.0175091	0.0142235	0.660901	0.0127254	0.00200347	9.67164	rs1007966||rs10429497||rs10465231||rs10681181||rs10752652||rs10797115||rs10797116||rs10797117||rs10797119||rs10908903||rs11265835||rs12335914||rs12351118||rs12554199||rs13287131||rs1329733||rs1475537||rs1571536||rs17055001||rs17440913||rs17539995||rs1888072||rs2031968||rs3138490||rs3138493||rs3138499||rs3138512||rs3215882||rs3763669||rs3949781||rs7030895||rs7036107||rs7040995||rs7357754||rs769359210||rs7871395||rs7873907||rs79512156||rs870151||rs9410497	TRUE	intergenic_variant	MODIFIER	-	-	0.306	0.886311	92214995	rs2329383	upstream_gene_variant	MODIFIER	ENSG00000130222	GADD45G	0.442	GADD45G (12620) - ENSG00000130222	GADD45G (12620) - ENSG00000130222
9_14	91092554	92547358	FALSE	9	92207308	89592393	rs7357754	chr9:92207308_A_G	M_HDL_CE_pct	A	G	0.5002	0.0109	0.4087	0.5308	0.0167	0.0019	17.5	++-	68	6.258	2	1.359	Cholesteryl Esters to Total Lipids in Medium HDL percentage	%	Relative lipoprotein lipid concentrations	Medium HDL ratios	Percentage	23641	23941	0.0248027	0.0174838	0.806842	-0.027633	0.0142285	1.28294	-0.0170551	0.0019533	17.5995	rs1007966||rs10429497||rs10465231||rs10681181||rs10752652||rs10797115||rs10797116||rs10797117||rs10797119||rs10908903||rs11265835||rs12335914||rs12351118||rs12554199||rs13287131||rs1329733||rs1475537||rs1571536||rs17055001||rs17440913||rs17539995||rs1888072||rs2031968||rs3138490||rs3138493||rs3138499||rs3138512||rs3215882||rs3763669||rs3949781||rs7030895||rs7036107||rs7040995||rs7357754||rs769359210||rs7871395||rs7873907||rs79512156||rs870151||rs9410497	TRUE	intergenic_variant	MODIFIER	-	-	0.306	0.886311	92214995	rs2329383	upstream_gene_variant	MODIFIER	ENSG00000130222	GADD45G	0.442	GADD45G (12620) - ENSG00000130222	GADD45G (12620) - ENSG00000130222
9_14	91092554	92547358	FALSE	9	92207308	89592393	rs7357754	chr9:92207308_A_G	M_HDL_TG	A	G	0.5002	0.0109	0.4087	0.5308	-0.0135	0.0019	11.39	--+	51.2	4.099	2	0.89	Triglycerides in Medium HDL	mmol/L	Lipoprotein subclasses	Medium HDL (average diameter 10.9 nm)	Non-derived	23571	23871	-0.018774	0.0176034	0.543331	0.0258113	0.0144054	1.13568	0.0136643	0.00197537	11.3371	rs1007966||rs10429497||rs10465231||rs10681181||rs10752652||rs10797115||rs10797116||rs10797117||rs10797119||rs10908903||rs11265835||rs12335914||rs12351118||rs12554199||rs13287131||rs1329733||rs1475537||rs1571536||rs17055001||rs17440913||rs17539995||rs1888072||rs2031968||rs3138490||rs3138493||rs3138499||rs3138512||rs3215882||rs3763669||rs3949781||rs7030895||rs7036107||rs7040995||rs7357754||rs769359210||rs7871395||rs7873907||rs79512156||rs870151||rs9410497	TRUE	intergenic_variant	MODIFIER	-	-	0.306	0.886311	92214995	rs2329383	upstream_gene_variant	MODIFIER	ENSG00000130222	GADD45G	0.442	GADD45G (12620) - ENSG00000130222	GADD45G (12620) - ENSG00000130222
9_14	91092554	92547358	FALSE	9	92207308	89592393	rs7357754	chr9:92207308_A_G	Total_TG	A	G	0.5002	0.0111	0.4087	0.5308	-0.0135	0.002	11.19	--+	0	1.402	2	0.3044	Total Triglycerides	mmol/L	Triglycerides		Composite	23407	23707	-0.00286962	0.0174815	0.0606745	0.0238738	0.0143147	1.02064	0.0134907	0.00199396	10.8774	rs1007966||rs10429497||rs10465231||rs10681181||rs10752652||rs10797115||rs10797116||rs10797117||rs10797119||rs10908903||rs11265835||rs12335914||rs12351118||rs12554199||rs13287131||rs1329733||rs1475537||rs1571536||rs17055001||rs17440913||rs17539995||rs1888072||rs2031968||rs3138490||rs3138493||rs3138499||rs3138512||rs3215882||rs3763669||rs3949781||rs7030895||rs7036107||rs7040995||rs7357754||rs769359210||rs7871395||rs7873907||rs79512156||rs870151||rs9410497	TRUE	intergenic_variant	MODIFIER	-	-	0.306	0.886311	92214995	rs2329383	upstream_gene_variant	MODIFIER	ENSG00000130222	GADD45G	0.442	GADD45G (12620) - ENSG00000130222	GADD45G (12620) - ENSG00000130222
9_14	91092554	92547358	FALSE	9	92207308	89592393	rs7357754	chr9:92207308_A_G	VLDL_TG	A	G	0.5002	0.0111	0.4087	0.5308	-0.0134	0.002	11.14	--+	0	1.181	2	0.2563	Triglycerides in VLDL	mmol/L	Triglycerides		Composite	23408	23708	-0.00131799	0.0173979	0.0270507	0.0231177	0.0142527	0.979614	0.0133964	0.00198624	10.814	rs1007966||rs10429497||rs10465231||rs10681181||rs10752652||rs10797115||rs10797116||rs10797117||rs10797119||rs10908903||rs11265835||rs12335914||rs12351118||rs12554199||rs13287131||rs1329733||rs1475537||rs1571536||rs17055001||rs17440913||rs17539995||rs1888072||rs2031968||rs3138490||rs3138493||rs3138499||rs3138512||rs3215882||rs3763669||rs3949781||rs7030895||rs7036107||rs7040995||rs7357754||rs769359210||rs7871395||rs7873907||rs79512156||rs870151||rs9410497	TRUE	intergenic_variant	MODIFIER	-	-	0.306	0.886311	92214995	rs2329383	upstream_gene_variant	MODIFIER	ENSG00000130222	GADD45G	0.442	GADD45G (12620) - ENSG00000130222	GADD45G (12620) - ENSG00000130222
9_14	91092554	92547358	FALSE	9	92207308	89592393	rs7357754	chr9:92207308_A_G	XL_VLDL_FC	A	G	0.5002	0.0112	0.4087	0.5308	-0.0137	0.002	11.28	--+	0	1.715	2	0.3725	Free Cholesterol in Very Large VLDL	mmol/L	Lipoprotein subclasses	Very large VLDL (average diameter 64 nm)	Non-derived	23493	23793	-0.00865316	0.0174469	0.207668	0.0172289	0.0142292	0.645958	0.0139231	0.00201839	11.2783	rs1007966||rs10429497||rs10465231||rs10681181||rs10752652||rs10797115||rs10797116||rs10797117||rs10797119||rs10908903||rs11265835||rs12335914||rs12351118||rs12554199||rs13287131||rs1329733||rs1475537||rs1571536||rs17055001||rs17440913||rs17539995||rs1888072||rs2031968||rs3138490||rs3138493||rs3138499||rs3138512||rs3215882||rs3763669||rs3949781||rs7030895||rs7036107||rs7040995||rs7357754||rs769359210||rs7871395||rs7873907||rs79512156||rs870151||rs9410497	TRUE	intergenic_variant	MODIFIER	-	-	0.306	0.886311	92214995	rs2329383	upstream_gene_variant	MODIFIER	ENSG00000130222	GADD45G	0.442	GADD45G (12620) - ENSG00000130222	GADD45G (12620) - ENSG00000130222
9_14	91092554	92547358	FALSE	9	92207308	89592393	rs7357754	chr9:92207308_A_G	XL_VLDL_L	A	G	0.5002	0.0111	0.4087	0.5308	-0.0137	0.002	11.58	--+	0	1.606	2	0.3487	Total Lipids in Very Large VLDL	mmol/L	Lipoprotein subclasses	Very large VLDL (average diameter 64 nm)	Composite	23489	23789	-0.00631794	0.0173834	0.144923	0.0211613	0.0142083	0.865206	0.013823	0.00199092	11.416	rs1007966||rs10429497||rs10465231||rs10681181||rs10752652||rs10797115||rs10797116||rs10797117||rs10797119||rs10908903||rs11265835||rs12335914||rs12351118||rs12554199||rs13287131||rs1329733||rs1475537||rs1571536||rs17055001||rs17440913||rs17539995||rs1888072||rs2031968||rs3138490||rs3138493||rs3138499||rs3138512||rs3215882||rs3763669||rs3949781||rs7030895||rs7036107||rs7040995||rs7357754||rs769359210||rs7871395||rs7873907||rs79512156||rs870151||rs9410497	TRUE	intergenic_variant	MODIFIER	-	-	0.306	0.886311	92214995	rs2329383	upstream_gene_variant	MODIFIER	ENSG00000130222	GADD45G	0.442	GADD45G (12620) - ENSG00000130222	GADD45G (12620) - ENSG00000130222
9_14	91092554	92547358	FALSE	9	92207308	89592393	rs7357754	chr9:92207308_A_G	XL_VLDL_PL	A	G	0.5002	0.0112	0.4087	0.5308	-0.0139	0.002	11.66	--+	0	1.691	2	0.3672	Phospholipids in Very Large VLDL	mmol/L	Lipoprotein subclasses	Very large VLDL (average diameter 64 nm)	Non-derived	23490	23790	-0.007947	0.0173887	0.188656	0.0185447	0.0142097	0.716997	0.0140548	0.00200563	11.6157	rs1007966||rs10429497||rs10465231||rs10681181||rs10752652||rs10797115||rs10797116||rs10797117||rs10797119||rs10908903||rs11265835||rs12335914||rs12351118||rs12554199||rs13287131||rs1329733||rs1475537||rs1571536||rs17055001||rs17440913||rs17539995||rs1888072||rs2031968||rs3138490||rs3138493||rs3138499||rs3138512||rs3215882||rs3763669||rs3949781||rs7030895||rs7036107||rs7040995||rs7357754||rs769359210||rs7871395||rs7873907||rs79512156||rs870151||rs9410497	TRUE	intergenic_variant	MODIFIER	-	-	0.306	0.886311	92214995	rs2329383	upstream_gene_variant	MODIFIER	ENSG00000130222	GADD45G	0.442	GADD45G (12620) - ENSG00000130222	GADD45G (12620) - ENSG00000130222
9_14	91092554	92547358	FALSE	9	92207308	89592393	rs7357754	chr9:92207308_A_G	XL_VLDL_TG	A	G	0.5002	0.011	0.4087	0.5308	-0.0138	0.0019	11.98	--+	0	1.422	2	0.3089	Triglycerides in Very Large VLDL	mmol/L	Lipoprotein subclasses	Very large VLDL (average diameter 64 nm)	Non-derived	23494	23794	-0.0026997	0.017346	0.0573382	0.0240142	0.014196	1.04231	0.0138068	0.00196632	11.659	rs1007966||rs10429497||rs10465231||rs10681181||rs10752652||rs10797115||rs10797116||rs10797117||rs10797119||rs10908903||rs11265835||rs12335914||rs12351118||rs12554199||rs13287131||rs1329733||rs1475537||rs1571536||rs17055001||rs17440913||rs17539995||rs1888072||rs2031968||rs3138490||rs3138493||rs3138499||rs3138512||rs3215882||rs3763669||rs3949781||rs7030895||rs7036107||rs7040995||rs7357754||rs769359210||rs7871395||rs7873907||rs79512156||rs870151||rs9410497	TRUE	intergenic_variant	MODIFIER	-	-	0.306	0.886311	92214995	rs2329383	upstream_gene_variant	MODIFIER	ENSG00000130222	GADD45G	0.442	GADD45G (12620) - ENSG00000130222	GADD45G (12620) - ENSG00000130222
9_14	91092554	92547358	FALSE	9	92207308	89592393	rs7357754	chr9:92207308_A_G	XS_VLDL_TG	A	G	0.5002	0.0109	0.4087	0.5308	-0.0132	0.0019	11.08	--+	18	2.439	2	0.5297	Triglycerides in Very Small VLDL	mmol/L	Lipoprotein subclasses	Very small VLDL (average diameter 31.3 nm)	Non-derived	23522	23822	-0.0122111	0.0175435	0.313009	0.0214685	0.0143957	0.86685	0.0134158	0.00196926	11.0184	rs1007966||rs10429497||rs10465231||rs10681181||rs10752652||rs10797115||rs10797116||rs10797117||rs10797119||rs10908903||rs11265835||rs12335914||rs12351118||rs12554199||rs13287131||rs1329733||rs1475537||rs1571536||rs17055001||rs17440913||rs17539995||rs1888072||rs2031968||rs3138490||rs3138493||rs3138499||rs3138512||rs3215882||rs3763669||rs3949781||rs7030895||rs7036107||rs7040995||rs7357754||rs769359210||rs7871395||rs7873907||rs79512156||rs870151||rs9410497	TRUE	intergenic_variant	MODIFIER	-	-	0.306	0.886311	92214995	rs2329383	upstream_gene_variant	MODIFIER	ENSG00000130222	GADD45G	0.442	GADD45G (12620) - ENSG00000130222	GADD45G (12620) - ENSG00000130222
9_14	91092554	92547358	FALSE	9	92207308	89592393	rs7357754	chr9:92207308_A_G	XXL_VLDL_TG	A	G	0.5002	0.0111	0.4087	0.5308	-0.0149	0.002	13.44	---	0	0.368	2	0.07993	Triglycerides in Chylomicrons and Extremely Large VLDL	mmol/L	Lipoprotein subclasses	Chylomicrons and extremely large VLDL (particle diameters from 75 nm upwards)	Non-derived	23487	23787	0.00960713	0.0176049	0.232646	0.0224245	0.0142954	0.93282	0.0148439	0.00200221	12.9109	rs1007966||rs10429497||rs10465231||rs10681181||rs10752652||rs10797115||rs10797116||rs10797117||rs10797119||rs10908903||rs11265835||rs12335914||rs12351118||rs12554199||rs13287131||rs1329733||rs1475537||rs1571536||rs17055001||rs17440913||rs17539995||rs1888072||rs2031968||rs3138490||rs3138493||rs3138499||rs3138512||rs3215882||rs3763669||rs3949781||rs7030895||rs7036107||rs7040995||rs7357754||rs769359210||rs7871395||rs7873907||rs79512156||rs870151||rs9410497	TRUE	intergenic_variant	MODIFIER	-	-	0.306	0.886311	92214995	rs2329383	upstream_gene_variant	MODIFIER	ENSG00000130222	GADD45G	0.442	GADD45G (12620) - ENSG00000130222	GADD45G (12620) - ENSG00000130222
9_14	91092554	92547358	FALSE	9	92212674	89597759	rs1475536	chr9:92212674_C_T	MUFA	T	C	0.4969	0.0061	0.502	0.5437	-0.014	0.002	11.37	--+	26.9	2.735	2	0.5939	Monounsaturated Fatty Acids	mmol/L	Fatty acids		Non-derived	23447	23747	-0.0137737	0.0170398	0.377886	0.0175525	0.0145083	0.645231	0.0142813	0.00204777	11.5116	rs1007966||rs10429497||rs10465231||rs10681181||rs10752652||rs10797115||rs10797116||rs10797117||rs10797119||rs10908903||rs11265835||rs12335914||rs12351118||rs12554199||rs13287131||rs1329733||rs1475537||rs1571536||rs17055001||rs17440913||rs17539995||rs1888072||rs2031968||rs3138490||rs3138493||rs3138499||rs3138512||rs3215882||rs3763669||rs3949781||rs7030895||rs7036107||rs7040995||rs7357754||rs769359210||rs7871395||rs7873907||rs79512156||rs870151||rs9410497	TRUE	intergenic_variant	MODIFIER	-	-	2.468	0.893297	92214995	rs2329383	upstream_gene_variant	MODIFIER	ENSG00000130222	GADD45G	0.442	GADD45G (7254) - ENSG00000130222	GADD45G (7254) - ENSG00000130222
9_14	91092554	92547358	FALSE	9	92218310	89603395	rs2031968	chr9:92218310_C_T	Gly	T	C	0.5156	0.0127	0.4823	0.5642	0.0131	0.0018	12.51	+++	0	0.327	2	0.07108	Glycine	mmol/L	Amino acids		Non-derived	23462	23762	-0.00496642	0.0174678	0.110045	-0.00879035	0.0138028	0.280487	-0.0133146	0.00182918	12.4732	rs1007966||rs10429497||rs10465231||rs10681181||rs10752652||rs10797115||rs10797116||rs10797117||rs10797119||rs10908903||rs11265835||rs12335914||rs12351118||rs12554199||rs13287131||rs1329733||rs1475537||rs1571536||rs17055001||rs17440913||rs1888072||rs2031968||rs3138490||rs3138493||rs3138499||rs3138512||rs3215882||rs3763669||rs3949781||rs7030895||rs7036107||rs7040551||rs7040995||rs7357754||rs769359210||rs7871395||rs7873907||rs79512156||rs870151||rs9410497	TRUE	upstream_gene_variant	MODIFIER	GADD45G	ENSG00000130222	6.568	0.999492	92214995	rs2329383	upstream_gene_variant	MODIFIER	ENSG00000130222	GADD45G	0.442	GADD45G (1618) - ENSG00000130222	GADD45G (1618) - ENSG00000130222
9_14	91092554	92547358	FALSE	9	92219260	89604345	rs3138493	chr9:92219260_C_T	S_HDL_CE_pct	T	C	0.5186	0.0115	0.4279	0.5548	0.0131	0.0019	10.8	++-	61.4	5.182	2	1.125	Cholesteryl Esters to Total Lipids in Small HDL percentage	%	Relative lipoprotein lipid concentrations	Small HDL ratios	Percentage	23646	23946	0.0145261	0.0174064	0.393635	-0.0368306	0.0145441	1.94575	-0.0130411	0.0019769	10.3764	rs1007966||rs10429497||rs10465231||rs10681181||rs10752652||rs10797115||rs10797116||rs10797117||rs10797119||rs10908903||rs11265835||rs12335914||rs12351118||rs12554199||rs13287131||rs1329733||rs1475537||rs1571536||rs17055001||rs17440913||rs1888072||rs2031968||rs3138490||rs3138493||rs3138499||rs3138512||rs3215882||rs3763669||rs3949781||rs7030895||rs7036107||rs7040551||rs7040995||rs7357754||rs769359210||rs7871395||rs7873907||rs79512156||rs870151||rs9410497	TRUE	upstream_gene_variant	MODIFIER	GADD45G	ENSG00000130222	10.89	0.994625	92214995	rs2329383	upstream_gene_variant	MODIFIER	ENSG00000130222	GADD45G	0.442	GADD45G (668) - ENSG00000130222	GADD45G (668) - ENSG00000130222
9_14	91092554	92547358	FALSE	9	92219260	89604345	rs3138493	chr9:92219260_C_T	S_HDL_C_pct	T	C	0.5186	0.0116	0.4279	0.5548	0.0168	0.002	16.89	++-	72.2	7.185	2	1.56	Cholesterol to Total Lipids in Small HDL percentage	%	Relative lipoprotein lipid concentrations	Small HDL ratios	Percentage	23645	23945	0.0204865	0.01751	0.616173	-0.0405809	0.0146068	2.26236	-0.01679	0.00199125	16.4685	rs1007966||rs10429497||rs10465231||rs10681181||rs10752652||rs10797115||rs10797116||rs10797117||rs10797119||rs10908903||rs11265835||rs12335914||rs12351118||rs12554199||rs13287131||rs1329733||rs1475537||rs1571536||rs17055001||rs17440913||rs1888072||rs2031968||rs3138490||rs3138493||rs3138499||rs3138512||rs3215882||rs3763669||rs3949781||rs7030895||rs7036107||rs7040551||rs7040995||rs7357754||rs769359210||rs7871395||rs7873907||rs79512156||rs870151||rs9410497	TRUE	upstream_gene_variant	MODIFIER	GADD45G	ENSG00000130222	10.89	0.994625	92214995	rs2329383	upstream_gene_variant	MODIFIER	ENSG00000130222	GADD45G	0.442	GADD45G (668) - ENSG00000130222	GADD45G (668) - ENSG00000130222
9_14	91092554	92547358	FALSE	9	92219896	89604981	rs3138497	chr9:92219896_A_C	L_HDL_PL_pct	C	A	0.311	0.0119	0.1764	0.323	0.0165	0.0021	14.26	++-	69.4	6.536	2	1.419	Phospholipids to Total Lipids in Large HDL percentage	%	Relative lipoprotein lipid concentrations	Large HDL ratios	Percentage	23634	23934	-0.0145485	0.0242324	0.261016	0.0505786	0.0154624	2.97003	0.0160871	0.00213897	13.2646	rs1007966||rs10429497||rs10465231||rs10681181||rs10752652||rs10797115||rs10797116||rs10797117||rs10797119||rs10908903||rs11265835||rs11265853||rs12335914||rs12351118||rs12552930||rs12554199||rs13287131||rs13287803||rs1329733||rs1411156||rs1571536||rs17055001||rs17440913||rs17539995||rs1888072||rs2031968||rs3138490||rs3138493||rs3138499||rs3138512||rs3215882||rs3763669||rs3949781||rs4876992||rs7030895||rs7036107||rs7040995||rs71489486||rs7357754||rs769359210||rs7871395||rs7873907||rs79512156||rs870151||rs9410497	TRUE	upstream_gene_variant	MODIFIER	GADD45G	ENSG00000130222	12.11	0.897463	92217380	rs3763668	upstream_gene_variant	MODIFIER	ENSG00000130222	GADD45G	0.136	GADD45G (32) - ENSG00000130222	GADD45G (32) - ENSG00000130222
9_14	91092554	92547358	FALSE	9	92247358	89632443	rs7858734	chr9:92247358_A_G	Tyr	A	G	0.4049	0.0219	0.4575	0.5991	0.0133	0.0021	9.85	+++	0	0.139	2	0.03015	Tyrosine	mmol/L	Amino acids	Aromatic amino acids	Non-derived	23469	23769	-0.0083624	0.0177403	0.195608	-0.0169693	0.0148059	0.599035	-0.0133095	0.00211049	9.5442	rs1007966||rs10429497||rs10465231||rs10681181||rs10752652||rs10797115||rs10797116||rs10797119||rs10908903||rs11265835||rs11265853||rs12335914||rs12552930||rs12554199||rs1329733||rs1475537||rs1571536||rs17539995||rs1888072||rs2031968||rs2988061||rs2988066||rs3138490||rs3138493||rs3138499||rs3138512||rs3215882||rs3763669||rs3949781||rs7030895||rs7036107||rs7040551||rs7040995||rs7357754||rs769359210||rs7871395||rs7873907||rs79512156||rs870151	TRUE	intergenic_variant	MODIFIER	-	-	1.475	0.923846	92234041	rs7851960	intergenic_variant	MODIFIER	-	-	2.666	GADD45G (25888) - ENSG00000130222	GADD45G (27351) - ENSG00000130222
9_15	93620745	94381674	FALSE	9	93923445	91161163	9:93923445_CCAAGGGCAGCT_C	chr9:93923445_C_CCAAGGGCAGCT	S_HDL_PL_pct	CCAAGGGCAGCT	C	0.6916	0.0312	0.2809	0.5612	-0.0148	0.0021	11.55	-+-	35.5	3.103	2	0.6738	Phospholipids to Total Lipids in Small HDL percentage	%	Relative lipoprotein lipid concentrations	Small HDL ratios	Percentage	23644	23944	0.00397108	0.0173607	0.0866785	-0.0107736	0.0157616	0.306034	0.0154143	0.00214966	12.1267	rs10991814||rs10991921||rs13289294||rs139454338||rs16907277||rs201272561||rs4354431||rs4743820||rs55642352||rs6479336||rs7040727||rs7048945||rs74508579||rs7470773||rs76179738||rs76530346||rs773507||rs773509||rs943501	TRUE	intron_variant&non_coding_transcript_variant	MODIFIER	LINC00484	ENSG00000235641	5.713	0.920895	93920745	rs943502	intron_variant&non_coding_transcript_variant	MODIFIER	ENSG00000237422	RP11-305L7.3	5.405	AUH (52652) - ENSG00000148090	AUH (59756) - ENSG00000148090
9_15	93620745	94381674	FALSE	9	93943920	91181638	rs1751800	chr9:93943920_C_G	XL_HDL_PL_pct	C	G	0.817	0.0673	0.1488	0.6997	-0.0154	0.0024	10.2	--+	55.6	4.508	2	0.9789	Phospholipids to Total Lipids in Very Large HDL percentage	%	Relative lipoprotein lipid concentrations	Very large HDL ratios	Percentage	23629	23929	-0.0224721	0.0182685	0.660233	0.0230767	0.0193235	0.633786	0.0159486	0.00239616	10.5504	rs10991814||rs10991829||rs10991921||rs13289294||rs139454338||rs16907277||rs201272561||rs4354431||rs4743820||rs55642352||rs6479336||rs74508579||rs76179738||rs76530346||rs773507||rs773509	TRUE	splice_polypyrimidine_tract_variant&intron_variant&non_coding_transcript_variant	LOW	RP11-305L7.6	ENSG00000229694	0.604	0.921089	93944244	rs773519	intron_variant&non_coding_transcript_variant	MODIFIER	ENSG00000229694	RP11-305L7.6	2.598	AUH (32177) - ENSG00000148090	AUH (39281) - ENSG00000148090
9_15	93620745	94381674	FALSE	9	93992853	91230571	rs139454338	chr9:93992853_A_G	HDL_size	G	A	0.1084	0.0057	0.0526	0.1276	-0.0191	0.0028	11.4	-+-	0	0.767	2	0.1666	Average Diameter for HDL Particles	nm	Lipoprotein particle sizes		Non-derived	23433	23733	-0.00755091	0.0239799	0.123292	0.00179209	0.0290593	0.0218991	-0.0194792	0.00278838	11.548	rs10991814||rs10991921||rs13289294||rs139454338||rs16907277||rs201272561||rs4354431||rs4743820||rs55642352||rs6479336||rs74508579||rs76179738||rs76530346||rs773507||rs773509	TRUE	intron_variant	MODIFIER	AUH	ENSG00000148090	2.055	0.967213	94087622	rs7874056	synonymous_variant	LOW	ENSG00000148090	AUH	10.33	AUH (16756) - ENSG00000148090	AUH (9652) - ENSG00000148090
9_15	93620745	94381674	FALSE	9	93992853	91230571	rs139454338	chr9:93992853_A_G	L_HDL_L	G	A	0.1084	0.0058	0.0526	0.1276	-0.0176	0.0027	9.98	---	0	0.771	2	0.1675	Total Lipids in Large HDL	mmol/L	Lipoprotein subclasses	Large HDL (average diameter 12.1 nm)	Composite	23559	23859	-0.00112233	0.0238557	0.0166101	-0.00265965	0.0286145	0.0334148	-0.0180086	0.00276194	10.1537	rs10991814||rs10991921||rs13289294||rs139454338||rs16907277||rs201272561||rs4354431||rs4743820||rs55642352||rs6479336||rs74508579||rs76179738||rs76530346||rs773507||rs773509	TRUE	intron_variant	MODIFIER	AUH	ENSG00000148090	2.055	0.967213	94087622	rs7874056	synonymous_variant	LOW	ENSG00000148090	AUH	10.33	AUH (16756) - ENSG00000148090	AUH (9652) - ENSG00000148090
9_15	93620745	94381674	FALSE	9	93992853	91230571	rs139454338	chr9:93992853_A_G	L_HDL_PL	G	A	0.1084	0.0058	0.0526	0.1276	-0.0179	0.0027	10.17	---	0	0.793	2	0.1723	Phospholipids in Large HDL	mmol/L	Lipoprotein subclasses	Large HDL (average diameter 12.1 nm)	Non-derived	23560	23860	-0.00303344	0.0237482	0.0465496	-0.000160447	0.0285745	0.00195007	-0.0182517	0.00277155	10.3432	rs10991814||rs10991921||rs13289294||rs139454338||rs16907277||rs201272561||rs4354431||rs4743820||rs55642352||rs6479336||rs74508579||rs76179738||rs76530346||rs773507||rs773509	TRUE	intron_variant	MODIFIER	AUH	ENSG00000148090	2.055	0.967213	94087622	rs7874056	synonymous_variant	LOW	ENSG00000148090	AUH	10.33	AUH (16756) - ENSG00000148090	AUH (9652) - ENSG00000148090
9_15	93620745	94381674	FALSE	9	94037842	91275560	rs2482340	chr9:94037842_A_G	XL_HDL_C_pct	A	G	0.3615	0.0396	0.106	0.6431	-0.0126	0.002	9.95	-++	17.5	2.424	2	0.5263	Cholesterol to Total Lipids in Very Large HDL percentage	%	Relative lipoprotein lipid concentrations	Very large HDL ratios	Percentage	23630	23930	-0.012647	0.0281656	0.18481	-0.00472286	0.0139036	0.134249	0.0131183	0.00198439	10.4174	rs10991814||rs10991823||rs10991829||rs10991921||rs13289294||rs139454338||rs16907277||rs201272561||rs4354431||rs4743820||rs55642352||rs56049491||rs6479336||rs7040727||rs7048945||rs74508579||rs7470773||rs76179738||rs76530346||rs773507||rs773509||rs943501	TRUE	intron_variant	MODIFIER	AUH	ENSG00000148090	1.162	0.852895	93944523	rs3035771	intron_variant&non_coding_transcript_variant	MODIFIER	ENSG00000229694	RP11-305L7.6	1.161	AUH (61745) - ENSG00000148090	AUH (54641) - ENSG00000148090
9_15	93620745	94381674	FALSE	9	94117169	91354887	9:94117169_TC_T	chr9:94117169_T_TC	Citrate	TC	T	0.1873	0.0114	0.1849	0.2501	-0.0178	0.0025	11.68	---	0	0.361	2	0.07838	Citrate	mmol/L	Glycolysis related metabolites		Non-derived	23473	23773	-0.0161103	0.0191166	0.398621	-0.0276288	0.0166371	1.01421	-0.0176297	0.00259078	10.9948	rs10991814||rs10991921||rs13289294||rs139454338||rs16907277||rs201272561||rs4354431||rs4743820||rs55642352||rs6479336||rs7040727||rs7048945||rs74508579||rs7470773||rs76179738||rs76530346||rs773507||rs773509||rs943501	TRUE	intron_variant	MODIFIER	AUH	ENSG00000148090	0.937	0.890302	93968640	rs9792678	non_coding_transcript_exon_variant	MODIFIER	ENSG00000273381	RP11-305L7.7	3.387	AUH (7026) - ENSG00000148090	AUH (1234) - ENSG00000148090
9_16	94983887	96192726	FALSE	9	95283887	92521605	rs2131919	chr9:95283887_A_G	L_LDL_FC_pct	A	G	0.1671	0.0277	0.6802	0.9491	0.0172	0.0025	11.12	++-	68.3	6.318	2	1.372	Free Cholesterol to Total Lipids in Large LDL percentage	%	Relative lipoprotein lipid concentrations	Large LDL ratios	Percentage	23617	23917	0.0594161	0.0372083	0.95743	-0.0382317	0.0146246	2.04849	-0.0169396	0.00255894	10.444	rs10283572||rs1040977||rs10491806||rs10820965||rs10820966||rs10992374||rs10992394||rs10992404||rs10992408||rs10992447||rs10992448||rs10992471||rs12236754||rs12236788||rs12686771||rs12686780||rs1323523||rs13301537||rs143554698||rs149049262||rs1810696||rs1974004||rs2011075||rs2026584||rs2131919||rs2148537||rs230223||rs2516568||rs2761679||rs3174352||rs372920668||rs471478||rs4743873||rs7033979||rs7042335||rs7043114||rs7045409||rs72754438||rs72756476||rs746979180||rs754600||rs767098001||rs7848055||rs7852510||rs7867909||rs7869742||rs8067||rs912262||rs927866||rs9775970||rs9969804	TRUE	intron_variant	MODIFIER	ECM2	ENSG00000106823	9.393	0.954691	95380726	rs2148537	3_prime_UTR_variant	MODIFIER	ENSG00000188312	CENPP	0.691	ECM2 (15050) - ENSG00000106823	ECM2 (14367) - ENSG00000106823
9_16	94983887	96192726	FALSE	9	95283887	92521605	rs2131919	chr9:95283887_A_G	XL_HDL_C	A	G	0.1669	0.0269	0.6802	0.9491	0.0166	0.0024	11.43	++-	65.9	5.862	2	1.273	Cholesterol in Very Large HDL	mmol/L	Lipoprotein subclasses	Very large HDL (average diameter 14.3 nm)	Composite	23554	23854	0.0267919	0.0371809	0.326826	-0.0468209	0.0143557	2.95534	-0.0159599	0.00243467	10.2554	rs10283572||rs1040977||rs10491806||rs10820965||rs10820966||rs10992374||rs10992394||rs10992404||rs10992408||rs10992447||rs10992448||rs10992471||rs12236754||rs12236788||rs12686771||rs12686780||rs1323523||rs13301537||rs143554698||rs149049262||rs1810696||rs1974004||rs2011075||rs2026584||rs2131919||rs2148537||rs230223||rs2516568||rs2761679||rs3174352||rs372920668||rs471478||rs4743873||rs7033979||rs7042335||rs7043114||rs7045409||rs72754438||rs72756476||rs746979180||rs754600||rs767098001||rs7848055||rs7852510||rs7867909||rs7869742||rs8067||rs912262||rs927866||rs9775970||rs9969804	TRUE	intron_variant	MODIFIER	ECM2	ENSG00000106823	9.393	0.954691	95380726	rs2148537	3_prime_UTR_variant	MODIFIER	ENSG00000188312	CENPP	0.691	ECM2 (15050) - ENSG00000106823	ECM2 (14367) - ENSG00000106823
9_16	94983887	96192726	FALSE	9	95283887	92521605	rs2131919	chr9:95283887_A_G	XL_HDL_CE	A	G	0.1669	0.0268	0.6802	0.9491	0.0167	0.0024	11.74	++-	65.6	5.82	2	1.264	Cholesteryl Esters in Very Large HDL	mmol/L	Lipoprotein subclasses	Very large HDL (average diameter 14.3 nm)	Non-derived	23555	23855	0.0294369	0.0370581	0.369578	-0.0458707	0.0142336	2.89625	-0.0160634	0.00240892	10.5871	rs10283572||rs1040977||rs10491806||rs10820965||rs10820966||rs10992374||rs10992394||rs10992404||rs10992408||rs10992447||rs10992448||rs10992471||rs12236754||rs12236788||rs12686771||rs12686780||rs1323523||rs13301537||rs143554698||rs149049262||rs1810696||rs1974004||rs2011075||rs2026584||rs2131919||rs2148537||rs230223||rs2516568||rs2761679||rs3174352||rs372920668||rs471478||rs4743873||rs7033979||rs7042335||rs7043114||rs7045409||rs72754438||rs72756476||rs746979180||rs754600||rs767098001||rs7848055||rs7852510||rs7867909||rs7869742||rs8067||rs912262||rs927866||rs9775970||rs9969804	TRUE	intron_variant	MODIFIER	ECM2	ENSG00000106823	9.393	0.954691	95380726	rs2148537	3_prime_UTR_variant	MODIFIER	ENSG00000188312	CENPP	0.691	ECM2 (15050) - ENSG00000106823	ECM2 (14367) - ENSG00000106823
9_16	94983887	96192726	FALSE	9	95283887	92521605	rs2131919	chr9:95283887_A_G	XL_HDL_L	A	G	0.1669	0.0268	0.6802	0.9491	0.0162	0.0024	10.98	++-	68.1	6.279	2	1.363	Total Lipids in Very Large HDL	mmol/L	Lipoprotein subclasses	Very large HDL (average diameter 14.3 nm)	Composite	23552	23852	0.0278435	0.0370975	0.343976	-0.0475132	0.0143188	3.04293	-0.0154872	0.00242078	9.8018	rs10283572||rs1040977||rs10491806||rs10820965||rs10820966||rs10992374||rs10992394||rs10992404||rs10992408||rs10992447||rs10992448||rs10992471||rs12236754||rs12236788||rs12686771||rs12686780||rs1323523||rs13301537||rs143554698||rs149049262||rs1810696||rs1974004||rs2011075||rs2026584||rs2131919||rs2148537||rs230223||rs2516568||rs2761679||rs3174352||rs372920668||rs471478||rs4743873||rs7033979||rs7042335||rs7043114||rs7045409||rs72754438||rs72756476||rs746979180||rs754600||rs767098001||rs7848055||rs7852510||rs7867909||rs7869742||rs8067||rs912262||rs927866||rs9775970||rs9969804	TRUE	intron_variant	MODIFIER	ECM2	ENSG00000106823	9.393	0.954691	95380726	rs2148537	3_prime_UTR_variant	MODIFIER	ENSG00000188312	CENPP	0.691	ECM2 (15050) - ENSG00000106823	ECM2 (14367) - ENSG00000106823
9_16	94983887	96192726	FALSE	9	95283887	92521605	rs2131919	chr9:95283887_A_G	XL_HDL_PL	A	G	0.1668	0.0268	0.6802	0.9491	0.0162	0.0024	11.13	++-	70.6	6.797	2	1.476	Phospholipids in Very Large HDL	mmol/L	Lipoprotein subclasses	Very large HDL (average diameter 14.3 nm)	Non-derived	23553	23853	0.0309786	0.0369888	0.395445	-0.048416	0.0142738	3.15865	-0.0155327	0.00241043	9.93411	rs10283572||rs1040977||rs10491806||rs10820965||rs10820966||rs10992374||rs10992394||rs10992404||rs10992408||rs10992447||rs10992448||rs10992471||rs12236754||rs12236788||rs12686771||rs12686780||rs1323523||rs13301537||rs143554698||rs149049262||rs1810696||rs1974004||rs2011075||rs2026584||rs2131919||rs2148537||rs230223||rs2516568||rs2761679||rs3174352||rs372920668||rs471478||rs4743873||rs7033979||rs7042335||rs7043114||rs7045409||rs72754438||rs72756476||rs746979180||rs754600||rs767098001||rs7848055||rs7852510||rs7867909||rs7869742||rs8067||rs912262||rs927866||rs9775970||rs9969804	TRUE	intron_variant	MODIFIER	ECM2	ENSG00000106823	9.393	0.954691	95380726	rs2148537	3_prime_UTR_variant	MODIFIER	ENSG00000188312	CENPP	0.691	ECM2 (15050) - ENSG00000106823	ECM2 (14367) - ENSG00000106823
9_16	94983887	96192726	FALSE	9	95283887	92521605	rs2131919	chr9:95283887_A_G	XL_HDL_PL_pct	A	G	0.167	0.0272	0.6802	0.9491	0.0157	0.0024	10.06	++-	69.9	6.636	2	1.441	Phospholipids to Total Lipids in Very Large HDL percentage	%	Relative lipoprotein lipid concentrations	Very large HDL ratios	Percentage	23629	23929	0.0462147	0.0368554	0.678068	-0.0434126	0.014291	2.62278	-0.0151329	0.00245718	9.13443	rs10283572||rs1040977||rs10491806||rs10820965||rs10820966||rs10992374||rs10992394||rs10992404||rs10992408||rs10992447||rs10992448||rs10992471||rs12236754||rs12236788||rs12686771||rs12686780||rs1323523||rs13301537||rs143554698||rs149049262||rs1810696||rs1974004||rs2011075||rs2026584||rs2131919||rs2148537||rs230223||rs2516568||rs2761679||rs3174352||rs372920668||rs471478||rs4743873||rs7033979||rs7042335||rs7043114||rs7045409||rs72754438||rs72756476||rs746979180||rs754600||rs767098001||rs7848055||rs7852510||rs7867909||rs7869742||rs8067||rs912262||rs927866||rs9775970||rs9969804	TRUE	intron_variant	MODIFIER	ECM2	ENSG00000106823	9.393	0.954691	95380726	rs2148537	3_prime_UTR_variant	MODIFIER	ENSG00000188312	CENPP	0.691	ECM2 (15050) - ENSG00000106823	ECM2 (14367) - ENSG00000106823
9_16	94983887	96192726	FALSE	9	95283887	92521605	rs2131919	chr9:95283887_A_G	XL_HDL_TG_pct	A	G	0.1669	0.0271	0.6802	0.9491	-0.0168	0.0025	10.99	--+	21.9	2.561	2	0.5562	Triglycerides to Total Lipids in Very Large HDL percentage	%	Relative lipoprotein lipid concentrations	Very large HDL ratios	Percentage	23633	23933	-0.0326327	0.0370169	0.422493	0.0297264	0.0146891	1.36652	0.0166462	0.00251022	10.4781	rs10283572||rs1040977||rs10491806||rs10820965||rs10820966||rs10992374||rs10992394||rs10992404||rs10992408||rs10992447||rs10992448||rs10992471||rs12236754||rs12236788||rs12686771||rs12686780||rs1323523||rs13301537||rs143554698||rs149049262||rs1810696||rs1974004||rs2011075||rs2026584||rs2131919||rs2148537||rs230223||rs2516568||rs2761679||rs3174352||rs372920668||rs471478||rs4743873||rs7033979||rs7042335||rs7043114||rs7045409||rs72754438||rs72756476||rs746979180||rs754600||rs767098001||rs7848055||rs7852510||rs7867909||rs7869742||rs8067||rs912262||rs927866||rs9775970||rs9969804	TRUE	intron_variant	MODIFIER	ECM2	ENSG00000106823	9.393	0.954691	95380726	rs2148537	3_prime_UTR_variant	MODIFIER	ENSG00000188312	CENPP	0.691	ECM2 (15050) - ENSG00000106823	ECM2 (14367) - ENSG00000106823
9_16	94983887	96192726	FALSE	9	95323135	92560853	rs10992367	chr9:95323135_C_T	XL_HDL_FC	C	T	0.1668	0.0266	0.0516	0.3167	-0.0161	0.0025	9.89	--+	64.6	5.645	2	1.226	Free Cholesterol in Very Large HDL	mmol/L	Lipoprotein subclasses	Very large HDL (average diameter 14.3 nm)	Non-derived	23556	23856	0.0139862	0.0374782	0.149346	-0.0489544	0.0148587	3.0064	-0.0152499	0.00254276	8.69779	rs10283572||rs1040977||rs10491806||rs10820965||rs10820966||rs10992374||rs10992394||rs10992404||rs10992408||rs10992447||rs10992448||rs10992471||rs12236754||rs12236788||rs12686771||rs12686780||rs1323523||rs13301537||rs143554698||rs149049262||rs1810696||rs1974004||rs2011075||rs2026584||rs2131919||rs2148537||rs230223||rs2516568||rs2761679||rs3174352||rs372920668||rs471478||rs4743873||rs7033979||rs7042335||rs7043114||rs7045409||rs72754438||rs72756476||rs746979180||rs754600||rs767098001||rs7848055||rs7852510||rs7867909||rs7869742||rs8067||rs912262||rs927866||rs9775970||rs9969804	TRUE	intron_variant	MODIFIER	CENPP	ENSG00000188312	1.788	0.958972	95380726	rs2148537	3_prime_UTR_variant	MODIFIER	ENSG00000188312	CENPP	0.691	ECM2 (24198) - ENSG00000106823	ECM2 (24198) - ENSG00000106823
9_16	94983887	96192726	FALSE	9	95382297	92620015	rs12686780	chr9:95382297_C_T	HDL_size	C	T	0.1773	0.0242	0.127	0.321	-0.0145	0.0022	9.96	---	0	1.8	2	0.3909	Average Diameter for HDL Particles	nm	Lipoprotein particle sizes		Non-derived	23433	23733	-0.00490114	0.0238426	0.0772058	-0.0318158	0.013687	1.69685	-0.0140562	0.00228037	9.14916	rs10283572||rs1040977||rs10491806||rs10820965||rs10820966||rs10992374||rs10992394||rs10992404||rs10992408||rs10992447||rs10992448||rs10992471||rs12236754||rs12236788||rs12686771||rs12686780||rs1323523||rs13301537||rs143554698||rs149049262||rs1810696||rs1974004||rs2011075||rs2026584||rs2131919||rs2148537||rs230223||rs2516568||rs2761679||rs3174352||rs372920668||rs471478||rs4743873||rs7033979||rs7042335||rs7043114||rs7045409||rs72754438||rs72756476||rs746979180||rs754600||rs755209||rs767098001||rs7848055||rs7852510||rs7867909||rs7869742||rs8067||rs912262||rs927866||rs9775970||rs9969804	TRUE	3_prime_UTR_variant	MODIFIER	CENPP	ENSG00000188312	1.310	0.941534	95380726	rs2148537	3_prime_UTR_variant	MODIFIER	ENSG00000188312	CENPP	0.691	CENPP (518) - ENSG00000188312	IPPK (315) - ENSG00000127080
9_16	94983887	96192726	FALSE	9	95382297	92620015	rs12686780	chr9:95382297_C_T	L_HDL_C	C	T	0.1774	0.0243	0.127	0.321	-0.016	0.0022	12.21	--+	49	3.92	2	0.8511	Cholesterol in Large HDL	mmol/L	Lipoprotein subclasses	Large HDL (average diameter 12.1 nm)	Composite	23561	23861	8.20085e-05	0.0237718	0.00119707	-0.0410122	0.0135573	2.60458	-0.0154533	0.00226481	11.0506	rs10283572||rs1040977||rs10491806||rs10820965||rs10820966||rs10992374||rs10992394||rs10992404||rs10992408||rs10992447||rs10992448||rs10992471||rs12236754||rs12236788||rs12686771||rs12686780||rs1323523||rs13301537||rs143554698||rs149049262||rs1810696||rs1974004||rs2011075||rs2026584||rs2131919||rs2148537||rs230223||rs2516568||rs2761679||rs3174352||rs372920668||rs471478||rs4743873||rs7033979||rs7042335||rs7043114||rs7045409||rs72754438||rs72756476||rs746979180||rs754600||rs755209||rs767098001||rs7848055||rs7852510||rs7867909||rs7869742||rs8067||rs912262||rs927866||rs9775970||rs9969804	TRUE	3_prime_UTR_variant	MODIFIER	CENPP	ENSG00000188312	1.310	0.941534	95380726	rs2148537	3_prime_UTR_variant	MODIFIER	ENSG00000188312	CENPP	0.691	CENPP (518) - ENSG00000188312	IPPK (315) - ENSG00000127080
9_16	94983887	96192726	FALSE	9	95382297	92620015	rs12686780	chr9:95382297_C_T	L_HDL_CE	C	T	0.1774	0.0243	0.127	0.321	-0.0163	0.0022	12.51	--+	46.9	3.764	2	0.8173	Cholesteryl Esters in Large HDL	mmol/L	Lipoprotein subclasses	Large HDL (average diameter 12.1 nm)	Non-derived	23562	23862	0.000342136	0.0238174	0.00500628	-0.0407319	0.0136194	2.55547	-0.0157554	0.00227491	11.3628	rs10283572||rs1040977||rs10491806||rs10820965||rs10820966||rs10992374||rs10992394||rs10992404||rs10992408||rs10992447||rs10992448||rs10992471||rs12236754||rs12236788||rs12686771||rs12686780||rs1323523||rs13301537||rs143554698||rs149049262||rs1810696||rs1974004||rs2011075||rs2026584||rs2131919||rs2148537||rs230223||rs2516568||rs2761679||rs3174352||rs372920668||rs471478||rs4743873||rs7033979||rs7042335||rs7043114||rs7045409||rs72754438||rs72756476||rs746979180||rs754600||rs755209||rs767098001||rs7848055||rs7852510||rs7867909||rs7869742||rs8067||rs912262||rs927866||rs9775970||rs9969804	TRUE	3_prime_UTR_variant	MODIFIER	CENPP	ENSG00000188312	1.310	0.941534	95380726	rs2148537	3_prime_UTR_variant	MODIFIER	ENSG00000188312	CENPP	0.691	CENPP (518) - ENSG00000188312	IPPK (315) - ENSG00000127080
9_16	94983887	96192726	FALSE	9	95382297	92620015	rs12686780	chr9:95382297_C_T	L_HDL_C_pct	C	T	0.1772	0.0241	0.127	0.321	-0.0158	0.0024	10.17	--+	20.8	2.524	2	0.5481	Cholesterol to Total Lipids in Large HDL percentage	%	Relative lipoprotein lipid concentrations	Large HDL ratios	Percentage	23635	23935	0.000575177	0.0246305	0.00816754	-0.0370466	0.0148458	1.9003	-0.0153446	0.00246013	9.35147	rs10283572||rs1040977||rs10491806||rs10820965||rs10820966||rs10992374||rs10992394||rs10992404||rs10992408||rs10992447||rs10992448||rs10992471||rs12236754||rs12236788||rs12686771||rs12686780||rs1323523||rs13301537||rs143554698||rs149049262||rs1810696||rs1974004||rs2011075||rs2026584||rs2131919||rs2148537||rs230223||rs2516568||rs2761679||rs3174352||rs372920668||rs471478||rs4743873||rs7033979||rs7042335||rs7043114||rs7045409||rs72754438||rs72756476||rs746979180||rs754600||rs755209||rs767098001||rs7848055||rs7852510||rs7867909||rs7869742||rs8067||rs912262||rs927866||rs9775970||rs9969804	TRUE	3_prime_UTR_variant	MODIFIER	CENPP	ENSG00000188312	1.310	0.941534	95380726	rs2148537	3_prime_UTR_variant	MODIFIER	ENSG00000188312	CENPP	0.691	CENPP (518) - ENSG00000188312	IPPK (315) - ENSG00000127080
9_16	94983887	96192726	FALSE	9	95382297	92620015	rs12686780	chr9:95382297_C_T	L_HDL_FC	C	T	0.1773	0.0242	0.127	0.321	-0.015	0.0022	10.89	---	42.7	3.488	2	0.7574	Free Cholesterol in Large HDL	mmol/L	Lipoprotein subclasses	Large HDL (average diameter 12.1 nm)	Non-derived	23563	23863	-0.00158335	0.0237487	0.0237217	-0.0390063	0.013593	2.38616	-0.0144953	0.00226126	9.83793	rs10283572||rs1040977||rs10491806||rs10820965||rs10820966||rs10992374||rs10992394||rs10992404||rs10992408||rs10992447||rs10992448||rs10992471||rs12236754||rs12236788||rs12686771||rs12686780||rs1323523||rs13301537||rs143554698||rs149049262||rs1810696||rs1974004||rs2011075||rs2026584||rs2131919||rs2148537||rs230223||rs2516568||rs2761679||rs3174352||rs372920668||rs471478||rs4743873||rs7033979||rs7042335||rs7043114||rs7045409||rs72754438||rs72756476||rs746979180||rs754600||rs755209||rs767098001||rs7848055||rs7852510||rs7867909||rs7869742||rs8067||rs912262||rs927866||rs9775970||rs9969804	TRUE	3_prime_UTR_variant	MODIFIER	CENPP	ENSG00000188312	1.310	0.941534	95380726	rs2148537	3_prime_UTR_variant	MODIFIER	ENSG00000188312	CENPP	0.691	CENPP (518) - ENSG00000188312	IPPK (315) - ENSG00000127080
9_16	94983887	96192726	FALSE	9	95382297	92620015	rs12686780	chr9:95382297_C_T	L_HDL_L	C	T	0.1774	0.0244	0.127	0.321	-0.0149	0.0022	10.72	---	25.8	2.697	2	0.5856	Total Lipids in Large HDL	mmol/L	Lipoprotein subclasses	Large HDL (average diameter 12.1 nm)	Composite	23559	23859	-0.00122647	0.0237191	0.0182896	-0.0354376	0.0134775	2.06784	-0.0144361	0.00225875	9.7835	rs10283572||rs1040977||rs10491806||rs10820965||rs10820966||rs10992374||rs10992394||rs10992404||rs10992408||rs10992447||rs10992448||rs10992471||rs12236754||rs12236788||rs12686771||rs12686780||rs1323523||rs13301537||rs143554698||rs149049262||rs1810696||rs1974004||rs2011075||rs2026584||rs2131919||rs2148537||rs230223||rs2516568||rs2761679||rs3174352||rs372920668||rs471478||rs4743873||rs7033979||rs7042335||rs7043114||rs7045409||rs72754438||rs72756476||rs746979180||rs754600||rs755209||rs767098001||rs7848055||rs7852510||rs7867909||rs7869742||rs8067||rs912262||rs927866||rs9775970||rs9969804	TRUE	3_prime_UTR_variant	MODIFIER	CENPP	ENSG00000188312	1.310	0.941534	95380726	rs2148537	3_prime_UTR_variant	MODIFIER	ENSG00000188312	CENPP	0.691	CENPP (518) - ENSG00000188312	IPPK (315) - ENSG00000127080
9_16	94983887	96192726	FALSE	9	95382297	92620015	rs12686780	chr9:95382297_C_T	L_HDL_P	C	T	0.1774	0.0243	0.127	0.321	-0.0152	0.0022	11.2	---	38.2	3.235	2	0.7025	Concentration of Large HDL Particles	mmol/L	Lipoprotein subclasses	Large HDL (average diameter 12.1 nm)	Non-derived	23558	23858	-0.00130107	0.0237827	0.019373	-0.0378705	0.0134608	2.30962	-0.0146615	0.00224756	10.1626	rs10283572||rs1040977||rs10491806||rs10820965||rs10820966||rs10992374||rs10992394||rs10992404||rs10992408||rs10992447||rs10992448||rs10992471||rs12236754||rs12236788||rs12686771||rs12686780||rs1323523||rs13301537||rs143554698||rs149049262||rs1810696||rs1974004||rs2011075||rs2026584||rs2131919||rs2148537||rs230223||rs2516568||rs2761679||rs3174352||rs372920668||rs471478||rs4743873||rs7033979||rs7042335||rs7043114||rs7045409||rs72754438||rs72756476||rs746979180||rs754600||rs755209||rs767098001||rs7848055||rs7852510||rs7867909||rs7869742||rs8067||rs912262||rs927866||rs9775970||rs9969804	TRUE	3_prime_UTR_variant	MODIFIER	CENPP	ENSG00000188312	1.310	0.941534	95380726	rs2148537	3_prime_UTR_variant	MODIFIER	ENSG00000188312	CENPP	0.691	CENPP (518) - ENSG00000188312	IPPK (315) - ENSG00000127080
9_16	94983887	96192726	FALSE	9	95892726	93130444	rs7018885	chr9:95892726_C_T	Tyr	T	C	0.2618	0.0489	0.3625	0.7456	-0.0152	0.0023	10.22	---	3.6	2.076	2	0.4507	Tyrosine	mmol/L	Amino acids	Aromatic amino acids	Non-derived	23469	23769	0.0191048	0.0182745	0.528969	0.0377721	0.0160284	1.73413	0.0146846	0.00237414	9.20753	rs10821080||rs1110236||rs12341303||rs12342201||rs13287380||rs142675884||rs2275848||rs3793662||rs4743894||rs7018885||rs7025554||rs7033638||rs78469044||rs7867526	TRUE														NINJ1 (3844) - ENSG00000131669	NINJ1 (3775) - ENSG00000131669
9_16	94983887	96192726	FALSE	9	95894961	93132679	rs12342200	chr9:95894961_C_G	Citrate	G	C	0.0728	0.0956	0.0375	0.416	0.0622	0.0046	41.35	+++	0	0.457	2	0.09926	Citrate	mmol/L	Glycolysis related metabolites		Non-derived	23473	23773	0.0623307	0.0170555	3.58905	0.0868029	0.0366726	1.74631	0.061799	0.00479274	37.3146	rs10821066||rs1110236||rs12342201||rs4743894||rs7018885||rs7025554||rs7867526	TRUE	intron_variant	MODIFIER	NINJ1	ENSG00000131669	1.008	0.999264	95895588	rs73524733	intron_variant	MODIFIER	ENSG00000131669	NINJ1	6.077	NINJ1 (1609) - ENSG00000131669	NINJ1 (1540) - ENSG00000131669
9_17	98784793	99510584	FALSE	9	99188970	96426688	rs2406001	chr9:99188970_C_G	S_HDL_PL	C	G	0.1753	0.0575	0.4522	0.8888	0.0185	0.0027	11.37	+++	0	0.414	2	0.08993	Phospholipids in Small HDL	mmol/L	Lipoprotein subclasses	Small HDL (average diameter 8.7 nm)	Non-derived	23574	23874	-0.0175844	0.0175627	0.499335	-0.0327308	0.0223842	0.842609	-0.0182644	0.00271451	10.7657	rs10119967||rs10123368||rs1057687||rs10761022||rs10761086||rs10820606||rs10820666||rs10820727||rs10820741||rs10820757||rs10990535||rs10990610||rs10990651||rs10990975||rs10991378||rs111821073||rs11792848||rs11794772||rs12002084||rs12004815||rs12375999||rs149672562||rs16910750||rs16911041||rs16911097||rs1885426||rs2025151||rs55665228||rs563335682||rs58088508||rs6477489||rs6477493||rs6477495||rs6477496||rs6479248||rs7020681||rs7020954||rs7035310||rs781438112||rs7852321||rs7852498||rs7865488||rs7867618||rs7870106||rs7870753	FALSE	intergenic_variant	MODIFIER	-	-	0.930	0.858089	99212909	rs754559	splice_region_variant&synonymous_variant	LOW	ENSG00000130956	HABP4	10.63	ZNF367 (8359) - ENSG00000165244	ZNF367 (8359) - ENSG00000165244
9_17	98784793	99510584	FALSE	9	99210584	96448302	rs7870106	chr9:99210584_A_G	GlycA	G	A	0.2344	0.0543	0.1791	0.6349	-0.0153	0.0024	9.98	--+	0	1.261	2	0.2738	Glycoprotein Acetyls	mmol/L	Inflammation		Non-derived	23480	23780	0.00323067	0.017751	0.0677376	-0.00841855	0.0187962	0.184265	-0.015764	0.00241102	10.2062	rs10119967||rs10123368||rs1057687||rs10761022||rs10761086||rs10820606||rs10820666||rs10820727||rs10820741||rs10820757||rs10990535||rs10990610||rs10990651||rs10990975||rs10991378||rs111821073||rs11792848||rs11794772||rs12002084||rs12004815||rs12375999||rs13283885||rs142980456||rs149672562||rs16910750||rs16911041||rs16911097||rs1885426||rs2025151||rs34409187||rs36004171||rs4743729||rs55665228||rs563335682||rs58088508||rs6477489||rs6477493||rs6477495||rs6477496||rs6479248||rs7020681||rs7020954||rs7035310||rs76756213||rs781438112||rs7852321||rs7852498||rs7865488||rs7867618||rs7870106||rs7870753	FALSE	upstream_gene_variant	MODIFIER	HABP4	ENSG00000130956	4.549	0.936687	99252464	rs1057687	3_prime_UTR_variant	MODIFIER	ENSG00000130956	HABP4	1.853	HABP4 (1899) - ENSG00000130956	HABP4 (1899) - ENSG00000130956
9_17	98784793	99510584	FALSE	9	99233431	96471149	9:99233431_CT_C	chr9:99233431_C_CT	S_HDL_L	CT	C	0.2412	0.0494	0.3857	0.7656	0.0166	0.0024	11.18	+++	0	0.02	2	0.00425	Total Lipids in Small HDL	mmol/L	Lipoprotein subclasses	Small HDL (average diameter 8.7 nm)	Composite	23573	23873	-0.0147135	0.0184773	0.370737	-0.0183182	0.0179941	0.510499	-0.0166469	0.00246821	10.8139	rs10119967||rs10123368||rs1057687||rs10761022||rs10761086||rs10820606||rs10820666||rs10820727||rs10820741||rs10820757||rs10990535||rs10990610||rs10990651||rs10990975||rs10991378||rs111821073||rs11792848||rs11794772||rs12002084||rs12004815||rs12375999||rs13283885||rs142980456||rs149672562||rs16910750||rs16911041||rs16911097||rs1885426||rs2025151||rs34409187||rs36004171||rs4743729||rs55665228||rs563335682||rs58088508||rs6477489||rs6477493||rs6477495||rs6477496||rs6479248||rs7020681||rs7020954||rs7035310||rs76756213||rs781438112||rs7852321||rs7852498||rs7865488||rs7867618||rs7870106||rs7870753	FALSE	intron_variant	MODIFIER	HABP4	ENSG00000130956	0.026	0.860969	99252464	rs1057687	3_prime_UTR_variant	MODIFIER	ENSG00000130956	HABP4	1.853	CDC14B (19092) - ENSG00000081377	HABP4 (11876) - ENSG00000130956
9_18	101862570	102462570	FALSE	9	102162570	99400288	rs62565259	chr9:102162570_C_T	MUFA_pct	C	T	0.1725	0.0108	0.0134	0.1734	-0.0182	0.0026	11.95	-++	47	3.773	2	0.8192	Monounsaturated Fatty Acids to Total Fatty Acids percentage	%	Fatty acids	Fatty acid ratios	Percentage	23454	23754	0.0577904	0.077268	0.342459	0.0370882	0.0331466	0.579751	-0.018591	0.00256394	12.3832	rs10760678||rs10760691||rs10819655||rs12238741||rs12551906||rs1373129||rs162201||rs2416770||rs323740||rs384317||rs444558||rs4989244||rs62565259||rs701362||rs7847405||rs7864482	TRUE	intergenic_variant	MODIFIER	-	-	13.27	0.85973	102260916	-	intergenic_variant	MODIFIER	-	-	1.027	SEC61B (169673) - ENSG00000106803	SEC61B (177973) - ENSG00000106803
9_18	101862570	102462570	FALSE	9	102162570	99400288	rs62565259	chr9:102162570_C_T	M_LDL_FC_pct	C	T	0.1725	0.0107	0.0134	0.1734	0.0162	0.0025	9.9	+-+	36.9	3.167	2	0.6877	Free Cholesterol to Total Lipids in Medium LDL percentage	%	Relative lipoprotein lipid concentrations	Medium LDL ratios	Percentage	23622	23922	0.0287737	0.0762181	0.151325	-0.0415436	0.0326626	0.691634	0.0165046	0.00252395	10.2086	rs10760678||rs10760691||rs10819655||rs12238741||rs12551906||rs1373129||rs162201||rs2416770||rs323740||rs384317||rs444558||rs4989244||rs62565259||rs701362||rs7847405||rs7864482	TRUE	intergenic_variant	MODIFIER	-	-	13.27	0.85973	102260916	-	intergenic_variant	MODIFIER	-	-	1.027	SEC61B (169673) - ENSG00000106803	SEC61B (177973) - ENSG00000106803
9_18	101862570	102462570	FALSE	9	102162570	99400288	rs62565259	chr9:102162570_C_T	PUFA_by_MUFA	C	T	0.1725	0.0108	0.0134	0.1734	0.0167	0.0026	10.05	+--	60	5.001	2	1.086	Polyunsaturated Fatty Acids to Monounsaturated Fatty Acids ratio	ratio	Fatty acids	Fatty acid ratios	Ratio	23458	23758	-0.053394	0.076981	0.311639	-0.0510705	0.033324	0.901743	0.017193	0.00258599	10.5287	rs10760678||rs10760691||rs10819655||rs12238741||rs12551906||rs1373129||rs162201||rs2416770||rs323740||rs384317||rs444558||rs4989244||rs62565259||rs701362||rs7847405||rs7864482	TRUE	intergenic_variant	MODIFIER	-	-	13.27	0.85973	102260916	-	intergenic_variant	MODIFIER	-	-	1.027	SEC61B (169673) - ENSG00000106803	SEC61B (177973) - ENSG00000106803
9_18	101862570	102462570	FALSE	9	102162570	99400288	rs62565259	chr9:102162570_C_T	VLDL_size	C	T	0.1725	0.0108	0.0134	0.1734	-0.0159	0.0025	9.82	-+-	69.2	6.496	2	1.411	Average Diameter for VLDL Particles	nm	Lipoprotein particle sizes		Non-derived	23431	23731	-0.0457699	0.0750325	0.266112	0.0649161	0.0321847	1.35955	-0.0163461	0.00249145	10.2718	rs10760678||rs10760691||rs10819655||rs12238741||rs12551906||rs1373129||rs162201||rs2416770||rs323740||rs384317||rs444558||rs4989244||rs62565259||rs701362||rs7847405||rs7864482	TRUE	intergenic_variant	MODIFIER	-	-	13.27	0.85973	102260916	-	intergenic_variant	MODIFIER	-	-	1.027	SEC61B (169673) - ENSG00000106803	SEC61B (177973) - ENSG00000106803
9_18	101862570	102462570	FALSE	9	102162570	99400288	rs62565259	chr9:102162570_C_T	XL_HDL_TG_pct	C	T	0.1725	0.0107	0.0134	0.1734	-0.0157	0.0025	9.73	-++	51.4	4.115	2	0.8936	Triglycerides to Total Lipids in Very Large HDL percentage	%	Relative lipoprotein lipid concentrations	Very large HDL ratios	Percentage	23633	23933	0.0207223	0.0749063	0.106763	0.047311	0.0320952	0.85245	-0.016086	0.00246838	10.1439	rs10760678||rs10760691||rs10819655||rs12238741||rs12551906||rs1373129||rs162201||rs2416770||rs323740||rs384317||rs444558||rs4989244||rs62565259||rs701362||rs7847405||rs7864482	TRUE	intergenic_variant	MODIFIER	-	-	13.27	0.85973	102260916	-	intergenic_variant	MODIFIER	-	-	1.027	SEC61B (169673) - ENSG00000106803	SEC61B (177973) - ENSG00000106803
9_19	106774213	108038689	FALSE	9	107556416	104794135	rs2740482	chr9:107556416_A_G	L_VLDL_FC_pct	G	A	0.7715	0.0541	0.4162	0.7819	-0.0196	0.0024	15.13	--+	8	2.173	2	0.4719	Free Cholesterol to Total Lipids in Large VLDL percentage	%	Relative lipoprotein lipid concentrations	Large VLDL ratios	Percentage	23592	23892	0.00350898	0.0175315	0.0750174	-0.0105108	0.0153729	0.306141	-0.0203306	0.00248988	15.4939	rs13292026||rs1883023||rs2245793||rs2297406||rs2740476||rs2740479||rs2740480||rs2777799||rs2777803||rs33918808||rs4149349	TRUE	intron_variant	MODIFIER	ABCA1	ENSG00000165029	3.863	0.894157	107562804	rs2230808	missense_variant	MODERATE	ENSG00000165029	ABCA1	22.8	ABCA1 (13133) - ENSG00000165029	NIPSNAP3B (29940) - ENSG00000165028
9_19	106774213	108038689	FALSE	9	107557865	104795584	rs2777798	chr9:107557865_A_G	L_VLDL_C_pct	A	G	0.9019	0.0076	0.0635	0.1407	0.0237	0.0033	11.93	+++	0	0.441	2	0.09575	Cholesterol to Total Lipids in Large VLDL percentage	%	Relative lipoprotein lipid concentrations	Large VLDL ratios	Percentage	23590	23890	-0.0379904	0.0364176	0.527445	-0.0127476	0.0205372	0.271815	-0.0238712	0.00339341	11.6993	rs13292026||rs1883023||rs2245793||rs2740476||rs2740479||rs2740480||rs2777799||rs2777803||rs4149349	TRUE	intron_variant	MODIFIER	ABCA1	ENSG00000165029	3.220	0.934983	107559059	rs2777799	intron_variant	MODIFIER	ENSG00000165029	ABCA1	17.73	ABCA1 (14582) - ENSG00000165029	NIPSNAP3B (31389) - ENSG00000165028
9_19	106774213	108038689	FALSE	9	107571208	104808927	rs2777803	chr9:107571208_A_G	L_VLDL_TG_pct	G	A	0.8988	0.0109	0.8401	0.9838	0.0284	0.0034	16.33	+++	0	0.783	2	0.1701	Triglycerides to Total Lipids in Large VLDL percentage	%	Relative lipoprotein lipid concentrations	Large VLDL ratios	Percentage	23593	23893	0.048757	0.0739694	0.292601	0.0119407	0.019796	0.262502	0.0288388	0.00343534	16.3308	rs13292026||rs1883023||rs2245793||rs2740476||rs2740479||rs2740480||rs2777799||rs2777803||rs4149349	TRUE	intron_variant	MODIFIER	ABCA1	ENSG00000165029	4.259	0.924877	107557865	rs2777798	intron_variant	MODIFIER	ENSG00000165029	ABCA1	3.220	ABCA1 (27925) - ENSG00000165029	ABCA1 (22062) - ENSG00000165029
9_19	106774213	108038689	FALSE	9	107571208	104808927	rs2777803	chr9:107571208_A_G	XL_VLDL_PL_pct	G	A	0.8987	0.0111	0.8401	0.9838	-0.0243	0.0034	11.8	---	0	0.02	2	0.004428	Phospholipids to Total Lipids in Very Large VLDL percentage	%	Relative lipoprotein lipid concentrations	Very large VLDL ratios	Percentage	23584	23884	-0.0144672	0.0740081	0.0731349	-0.025326	0.0197375	0.700181	-0.0242721	0.00349415	11.4266	rs13292026||rs1883023||rs2245793||rs2740476||rs2740479||rs2740480||rs2777799||rs2777803||rs4149349	TRUE	intron_variant	MODIFIER	ABCA1	ENSG00000165029	4.259	0.924877	107557865	rs2777798	intron_variant	MODIFIER	ENSG00000165029	ABCA1	3.220	ABCA1 (27925) - ENSG00000165029	ABCA1 (22062) - ENSG00000165029
9_19	106774213	108038689	FALSE	9	107576246	104813965	rs2297409	chr9:107576246_A_G	S_HDL_CE	G	A	0.1994	0.0241	0.1943	0.3263	-0.0219	0.0025	17.36	---	0	0.518	2	0.1124	Cholesteryl Esters in Small HDL	mmol/L	Lipoprotein subclasses	Small HDL (average diameter 8.7 nm)	Non-derived	23576	23876	-0.0321491	0.0191502	1.03061	-0.0289352	0.0152611	1.23688	-0.0215433	0.00258882	16.0618	rs13292026||rs1883023||rs2245793||rs2297402||rs2297406||rs2740476||rs2740479||rs2740480||rs2777799||rs2777803||rs4149349	TRUE	intron_variant	MODIFIER	ABCA1	ENSG00000165029	2.570	0.907447	107570714	rs2740476	intron_variant	MODIFIER	ENSG00000165029	ABCA1	8.243	ABCA1 (32963) - ENSG00000165029	ABCA1 (17024) - ENSG00000165029
9_19	106774213	108038689	FALSE	9	107588328	104826047	rs3824477	chr9:107588328_A_G	L_LDL_CE_pct	G	A	0.0326	0.0145	0.0284	0.0933	0.0745	0.006	34.81	+++	35.1	3.084	2	0.6697	Cholesteryl Esters to Total Lipids in Large LDL percentage	%	Relative lipoprotein lipid concentrations	Large LDL ratios	Percentage	23616	23916	0.110664	0.0291724	3.82807	0.0377742	0.0295252	0.697323	0.0744781	0.00625352	31.9778	rs2066714||rs2066718||rs2472445||rs3824477||rs4149307||rs4149310||rs7024300||rs77437185	TRUE	intron_variant	MODIFIER	ABCA1	ENSG00000165029	8.318	0.99921	107589255	rs2066718	missense_variant	MODERATE	ENSG00000165029	ABCA1	17.17	ABCA1 (45045) - ENSG00000165029	ABCA1 (4942) - ENSG00000165029
9_19	106774213	108038689	FALSE	9	107589255	104826974	rs2066718	chr9:107589255_C_T	IDL_CE_pct	C	T	0.0324	0.0142	0.0284	0.0934	0.0378	0.0056	10.74	++-	59.4	4.92	2	1.068	Cholesteryl Esters to Total Lipids in IDL percentage	%	Relative lipoprotein lipid concentrations	IDL ratios	Percentage	23611	23911	-0.0100717	0.0282377	0.141863	0.00194654	0.027928	0.0248286	0.0415054	0.0058736	11.7987	rs2066714||rs2066718||rs2472445||rs3824477||rs4149307||rs4149310||rs7024300||rs77437185	TRUE	missense_variant	MODERATE	ABCA1	ENSG00000165029	17.17	0.89184	107585213	rs112853430	intron_variant	MODIFIER	ENSG00000165029	ABCA1	0.015	ABCA1 (45972) - ENSG00000165029	ABCA1 (4015) - ENSG00000165029
9_19	106774213	108038689	FALSE	9	107589255	104826974	rs2066718	chr9:107589255_C_T	IDL_C_pct	C	T	0.0324	0.0141	0.0284	0.0934	0.0386	0.0056	11.31	+++	14.2	2.332	2	0.5065	Cholesterol to Total Lipids in IDL percentage	%	Relative lipoprotein lipid concentrations	IDL ratios	Percentage	23610	23910	0.00858778	0.0280347	0.119555	0.0105596	0.0279321	0.151566	0.0410581	0.00581652	11.7751	rs2066714||rs2066718||rs2472445||rs3824477||rs4149307||rs4149310||rs7024300||rs77437185	TRUE	missense_variant	MODERATE	ABCA1	ENSG00000165029	17.17	0.89184	107585213	rs112853430	intron_variant	MODIFIER	ENSG00000165029	ABCA1	0.015	ABCA1 (45972) - ENSG00000165029	ABCA1 (4015) - ENSG00000165029
9_19	106774213	108038689	FALSE	9	107589255	104826974	rs2066718	chr9:107589255_C_T	LA_pct	C	T	0.0324	0.0141	0.0284	0.0934	0.0499	0.0057	17.83	+++	0	1.96	2	0.4257	Linoleic Acid to Total Fatty Acids percentage	%	Fatty acids	Fatty acid ratios	Percentage	23456	23756	0.0868502	0.0287113	2.60436	0.0348108	0.0284172	0.656437	0.0490181	0.00591906	15.9146	rs2066714||rs2066718||rs2472445||rs3824477||rs4149307||rs4149310||rs7024300||rs77437185	TRUE	missense_variant	MODERATE	ABCA1	ENSG00000165029	17.17	0.89184	107585213	rs112853430	intron_variant	MODIFIER	ENSG00000165029	ABCA1	0.015	ABCA1 (45972) - ENSG00000165029	ABCA1 (4015) - ENSG00000165029
9_19	106774213	108038689	FALSE	9	107589255	104826974	rs2066718	chr9:107589255_C_T	L_LDL_C_pct	C	T	0.0324	0.0141	0.0284	0.0934	0.0759	0.0057	40.03	+++	0	1.775	2	0.3855	Cholesterol to Total Lipids in Large LDL percentage	%	Relative lipoprotein lipid concentrations	Large LDL ratios	Percentage	23615	23915	0.0816211	0.0285817	2.36713	0.0390286	0.0284534	0.769122	0.0773034	0.00592129	38.2263	rs2066714||rs2066718||rs2472445||rs3824477||rs4149307||rs4149310||rs7024300||rs77437185	TRUE	missense_variant	MODERATE	ABCA1	ENSG00000165029	17.17	0.89184	107585213	rs112853430	intron_variant	MODIFIER	ENSG00000165029	ABCA1	0.015	ABCA1 (45972) - ENSG00000165029	ABCA1 (4015) - ENSG00000165029
9_19	106774213	108038689	FALSE	9	107589255	104826974	rs2066718	chr9:107589255_C_T	M_LDL_FC_pct	C	T	0.0321	0.0138	0.0284	0.0934	0.0387	0.0055	11.76	+++	0	0.443	2	0.09629	Free Cholesterol to Total Lipids in Medium LDL percentage	%	Relative lipoprotein lipid concentrations	Medium LDL ratios	Percentage	23622	23922	0.0235731	0.028316	0.392409	0.0284484	0.0286079	0.494827	0.0396815	0.00569736	11.4833	rs2066714||rs2066718||rs2472445||rs3824477||rs4149307||rs4149310||rs7024300||rs77437185	TRUE	missense_variant	MODERATE	ABCA1	ENSG00000165029	17.17	0.89184	107585213	rs112853430	intron_variant	MODIFIER	ENSG00000165029	ABCA1	0.015	ABCA1 (45972) - ENSG00000165029	ABCA1 (4015) - ENSG00000165029
9_19	106774213	108038689	FALSE	9	107589255	104826974	rs2066718	chr9:107589255_C_T	S_HDL_C_pct	C	T	0.0324	0.0142	0.0284	0.0934	0.0384	0.0057	10.8	+++	0	1.139	2	0.2473	Cholesterol to Total Lipids in Small HDL percentage	%	Relative lipoprotein lipid concentrations	Small HDL ratios	Percentage	23645	23945	0.0572951	0.0283372	1.36465	0.0609622	0.0291071	1.44101	0.0365891	0.00592707	9.1745	rs2066714||rs2066718||rs2472445||rs3824477||rs4149307||rs4149310||rs7024300||rs77437185	TRUE	missense_variant	MODERATE	ABCA1	ENSG00000165029	17.17	0.89184	107585213	rs112853430	intron_variant	MODIFIER	ENSG00000165029	ABCA1	0.015	ABCA1 (45972) - ENSG00000165029	ABCA1 (4015) - ENSG00000165029
9_19	106774213	108038689	FALSE	9	107589567	104827286	rs7024300	chr9:107589567_C_T	IDL_PL_pct	C	T	0.0325	0.0144	0.0284	0.0936	-0.0645	0.0059	26.8	--+	78.8	9.436	2	2.049	Phospholipids to Total Lipids in IDL percentage	%	Relative lipoprotein lipid concentrations	IDL ratios	Percentage	23609	23909	0.0216256	0.0288249	0.343796	-0.0583968	0.0296283	1.31223	-0.0687277	0.00619294	27.8906	rs2066714||rs2066718||rs2472445||rs3824477||rs4149307||rs4149310||rs7024300||rs77437185	TRUE	intron_variant	MODIFIER	ABCA1	ENSG00000165029	0.005	0.99894	107589255	rs2066718	missense_variant	MODERATE	ENSG00000165029	ABCA1	17.17	ABCA1 (46284) - ENSG00000165029	ABCA1 (3703) - ENSG00000165029
9_19	106774213	108038689	FALSE	9	107589567	104827286	rs7024300	chr9:107589567_C_T	XL_HDL_CE_pct	C	T	0.0324	0.0143	0.0284	0.0936	0.0538	0.0059	19.19	+++	0	1.67	2	0.3626	Cholesteryl Esters to Total Lipids in Very Large HDL percentage	%	Relative lipoprotein lipid concentrations	Very large HDL ratios	Percentage	23631	23931	0.0649732	0.0289477	1.60554	0.0889793	0.029633	2.57254	0.0517496	0.00613839	16.4631	rs2066714||rs2066718||rs2472445||rs3824477||rs4149307||rs4149310||rs7024300||rs77437185	TRUE	intron_variant	MODIFIER	ABCA1	ENSG00000165029	0.005	0.99894	107589255	rs2066718	missense_variant	MODERATE	ENSG00000165029	ABCA1	17.17	ABCA1 (46284) - ENSG00000165029	ABCA1 (3703) - ENSG00000165029
9_19	106774213	108038689	FALSE	9	107589744	104827463	rs4149307	chr9:107589744_C_T	L_LDL_FC_pct	C	T	0.1652	0.0809	0.1528	0.7461	0.0213	0.0026	15.98	+++	0	0.664	2	0.1442	Free Cholesterol to Total Lipids in Large LDL percentage	%	Relative lipoprotein lipid concentrations	Large LDL ratios	Percentage	23617	23917	0.0353108	0.0187161	1.22763	0.0158947	0.016954	0.457806	0.0211758	0.00262424	15.1506	rs2065412||rs2066714||rs2066717||rs2066718||rs2249891||rs2274873||rs2472386||rs2472445||rs2515629||rs2853579||rs35093463||rs36050540||rs3780543||rs3818689||rs3824477||rs4149280||rs4149291||rs4149299||rs4149307||rs4149310||rs7024300||rs77437185||rs7873387	TRUE	intron_variant	MODIFIER	ABCA1	ENSG00000165029	1.493	0.98283	107589134	rs4149310	intron_variant	MODIFIER	ENSG00000165029	ABCA1	2.598	ABCA1 (46461) - ENSG00000165029	ABCA1 (3526) - ENSG00000165029
9_19	106774213	108038689	FALSE	9	107589744	104827463	rs4149307	chr9:107589744_C_T	MUFA_pct	C	T	0.165	0.0804	0.1528	0.7461	-0.0181	0.0026	11.3	---	0	1.022	2	0.222	Monounsaturated Fatty Acids to Total Fatty Acids percentage	%	Fatty acids	Fatty acid ratios	Percentage	23454	23754	-0.0359061	0.0192069	1.21069	-0.0243662	0.0175867	0.780148	-0.0175928	0.00267394	10.3256	rs2065412||rs2066714||rs2066717||rs2066718||rs2249891||rs2274873||rs2472386||rs2472445||rs2515629||rs2853579||rs35093463||rs36050540||rs3780543||rs3818689||rs3824477||rs4149280||rs4149291||rs4149299||rs4149307||rs4149310||rs7024300||rs77437185||rs7873387	TRUE	intron_variant	MODIFIER	ABCA1	ENSG00000165029	1.493	0.98283	107589134	rs4149310	intron_variant	MODIFIER	ENSG00000165029	ABCA1	2.598	ABCA1 (46461) - ENSG00000165029	ABCA1 (3526) - ENSG00000165029
9_19	106774213	108038689	FALSE	9	107589744	104827463	rs4149307	chr9:107589744_C_T	M_HDL_CE_pct	C	T	0.1654	0.0816	0.1528	0.7461	0.0235	0.0026	18.11	+++	0	0.008	2	0.001842	Cholesteryl Esters to Total Lipids in Medium HDL percentage	%	Relative lipoprotein lipid concentrations	Medium HDL ratios	Percentage	23641	23941	0.0241575	0.0191029	0.686101	0.0248922	0.0174907	0.810544	0.0234023	0.0027035	17.3122	rs2065412||rs2066714||rs2066717||rs2066718||rs2249891||rs2274873||rs2472386||rs2472445||rs2515629||rs2853579||rs35093463||rs36050540||rs3780543||rs3818689||rs3824477||rs4149280||rs4149291||rs4149299||rs4149307||rs4149310||rs7024300||rs77437185||rs7873387	TRUE	intron_variant	MODIFIER	ABCA1	ENSG00000165029	1.493	0.98283	107589134	rs4149310	intron_variant	MODIFIER	ENSG00000165029	ABCA1	2.598	ABCA1 (46461) - ENSG00000165029	ABCA1 (3526) - ENSG00000165029
9_19	106774213	108038689	FALSE	9	107589744	104827463	rs4149307	chr9:107589744_C_T	M_LDL_FC	C	T	0.1665	0.085	0.1528	0.7461	0.0192	0.0028	11.09	+-+	0	1.906	2	0.4138	Free Cholesterol in Medium LDL	mmol/L	Lipoprotein subclasses	Medium LDL (average diameter 23 nm)	Non-derived	23542	23842	0.0315967	0.0194565	0.981371	-0.00220116	0.0175378	0.0456996	0.0194983	0.00287568	10.9213	rs2065412||rs2066714||rs2066717||rs2066718||rs2249891||rs2274873||rs2472386||rs2472445||rs2515629||rs2853579||rs35093463||rs36050540||rs3780543||rs3818689||rs3824477||rs4149280||rs4149291||rs4149299||rs4149307||rs4149310||rs7024300||rs77437185||rs7873387	TRUE	intron_variant	MODIFIER	ABCA1	ENSG00000165029	1.493	0.98283	107589134	rs4149310	intron_variant	MODIFIER	ENSG00000165029	ABCA1	2.598	ABCA1 (46461) - ENSG00000165029	ABCA1 (3526) - ENSG00000165029
9_19	106774213	108038689	FALSE	9	107601802	104839521	rs797013450	chr9:107601802_T_TTTG	S_LDL_C_pct	T	TTTG	0.1649	0.0354	0.6284	0.8426	-0.0229	0.0028	15.44	--+	0	1.971	2	0.428	Cholesterol to Total Lipids in Small LDL percentage	%	Relative lipoprotein lipid concentrations	Small LDL ratios	Percentage	23625	23925	-0.00234139	0.0181965	0.046909	0.0243673	0.0168487	0.829418	0.0234702	0.00288283	15.408	rs2065412||rs2066714||rs2066718||rs2249891||rs2472386||rs2472445||rs2515629||rs2853579||rs36050540||rs3780543||rs3824477||rs4149280||rs4149307||rs4149310||rs7024300||rs77437185||rs7873387	TRUE														ABCA1 (58519) - ENSG00000165029	ABCA1 (8532) - ENSG00000165029
9_19	106774213	108038689	FALSE	9	107629336	104867055	rs13301006	chr9:107629336_C_T	L_HDL_CE_pct	C	T	0.151	0.0078	0.0752	0.1521	-0.0215	0.0026	15.62	---	0	0.804	2	0.1747	Cholesteryl Esters to Total Lipids in Large HDL percentage	%	Relative lipoprotein lipid concentrations	Large HDL ratios	Percentage	23636	23936	-0.0177776	0.0315652	0.24162	-0.041119	0.0222394	1.19065	-0.0212044	0.00264415	14.9734	rs11791258||rs13284054||rs13301006||rs150183551||rs1883025||rs2275543||rs2575876||rs2740488||rs3847302||rs3847305||rs3890182||rs3905000||rs4100654||rs4149274||rs67740686	TRUE	intron_variant	MODIFIER	ABCA1	ENSG00000165029	2.831	0.856972	107629058	rs12004282	intron_variant	MODIFIER	ENSG00000165029	ABCA1	0.656	ABCA1 (61182) - ENSG00000165029	ABCA1 (36066) - ENSG00000165029
9_19	106774213	108038689	FALSE	9	107629336	104867055	rs13301006	chr9:107629336_C_T	L_HDL_C_pct	C	T	0.1511	0.0077	0.0752	0.1521	-0.0209	0.0026	15.4	---	0	1.431	2	0.3108	Cholesterol to Total Lipids in Large HDL percentage	%	Relative lipoprotein lipid concentrations	Large HDL ratios	Percentage	23635	23935	-0.0195792	0.0313518	0.273845	-0.0469884	0.0219682	1.4889	-0.020541	0.00259355	14.6244	rs11791258||rs13284054||rs13301006||rs150183551||rs1883025||rs2275543||rs2575876||rs2740488||rs3847302||rs3847305||rs3890182||rs3905000||rs4100654||rs4149274||rs67740686	TRUE	intron_variant	MODIFIER	ABCA1	ENSG00000165029	2.831	0.856972	107629058	rs12004282	intron_variant	MODIFIER	ENSG00000165029	ABCA1	0.656	ABCA1 (61182) - ENSG00000165029	ABCA1 (36066) - ENSG00000165029
9_19	106774213	108038689	FALSE	9	107638969	104876688	rs774976461	chr9:107638969_A_AG	L_VLDL_PL_pct	AG	A	0.1297	0.0105	0.1256	0.2045	0.0221	0.0029	13.31	+-+	47.1	3.778	2	0.8204	Phospholipids to Total Lipids in Large VLDL percentage	%	Relative lipoprotein lipid concentrations	Large VLDL ratios	Percentage	23589	23889	0.0478134	0.0210824	1.63202	-0.0113284	0.0220911	0.216033	0.0221892	0.00298801	12.9514	rs11791258||rs13284054||rs13301006||rs150183551||rs1883025||rs2254819||rs2275543||rs2575876||rs2740488||rs3847302||rs3847305||rs3890182||rs3905000||rs4100654||rs4149268||rs4149274||rs67740686	TRUE	intron_variant	MODIFIER	ABCA1	ENSG00000165029	1.620	0.852945	107639180	rs67740686	intron_variant	MODIFIER	ENSG00000165029	ABCA1	2.582	ABCA1 (51549) - ENSG00000165029	ABCA1 (45699) - ENSG00000165029
9_19	106774213	108038689	FALSE	9	107647019	104884738	rs11789603	chr9:107647019_C_T	IDL_C	C	T	0.1107	0.0126	0.108	0.173	0.0213	0.0032	10.71	+++	0	1.38	2	0.2996	Cholesterol in IDL	mmol/L	Lipoprotein subclasses	IDL (average diameter 28.6 nm)	Composite	23526	23826	0.00116804	0.0236687	0.017439	0.00684955	0.0187824	0.145481	0.0221253	0.00325321	10.9836	rs11789603||rs143886467||rs2254819||rs2575874||rs3847305||rs4149268||rs4149274||rs4149275||rs73664373||rs73664374||rs73664375	TRUE	intron_variant	MODIFIER	ABCA1	ENSG00000165029	4.607	0.918578	107644287	rs4149271	intron_variant	MODIFIER	ENSG00000165029	ABCA1	4.905	ABCA1 (43499) - ENSG00000165029	ABCA1 (43401) - ENSG00000165029
9_19	106774213	108038689	FALSE	9	107647019	104884738	rs11789603	chr9:107647019_C_T	IDL_CE	C	T	0.1107	0.0126	0.108	0.173	0.0212	0.0032	10.61	+++	0	1.434	2	0.3114	Cholesteryl Esters in IDL	mmol/L	Lipoprotein subclasses	IDL (average diameter 28.6 nm)	Non-derived	23527	23827	1.89839e-05	0.0236416	0.000278337	0.0070642	0.0187619	0.150869	0.0220217	0.00325203	10.8952	rs11789603||rs143886467||rs2254819||rs2575874||rs3847305||rs4149268||rs4149274||rs4149275||rs73664373||rs73664374||rs73664375	TRUE	intron_variant	MODIFIER	ABCA1	ENSG00000165029	4.607	0.918578	107644287	rs4149271	intron_variant	MODIFIER	ENSG00000165029	ABCA1	4.905	ABCA1 (43499) - ENSG00000165029	ABCA1 (43401) - ENSG00000165029
9_19	106774213	108038689	FALSE	9	107650343	104888062	rs62568182	chr9:107650343_G_T	bOHbutyrate	T	G	0.1207	0.0081	0.8301	0.9125	0.0369	0.0032	30.85	+++	0	1.703	2	0.3699	3-Hydroxybutyrate	mmol/L	Ketone bodies		Non-derived	23474	23774	-0.0585158	0.022275	2.06475	-0.0583128	0.0254595	1.65763	-0.0361484	0.00321705	28.5689	rs11791258||rs13284054||rs13301006||rs150183551||rs1883025||rs2254819||rs2275543||rs2575876||rs2740488||rs3847302||rs3847305||rs3890182||rs3905000||rs4100654||rs4149268||rs4149274||rs67740686	TRUE	intron_variant	MODIFIER	ABCA1	ENSG00000165029	1.498	0.971315	107643786	rs62568179	intron_variant	MODIFIER	ENSG00000165029	ABCA1	4.481	ABCA1 (40175) - ENSG00000165029	ABCA1 (40077) - ENSG00000165029
9_19	106774213	108038689	FALSE	9	107661129	104898848	rs2244278	chr9:107661129_A_C	L_HDL_TG_pct	C	A	0.1227	0.0165	0.0101	0.2184	-0.0259	0.0028	19.22	---	39.5	3.305	2	0.7177	Triglycerides to Total Lipids in Large HDL percentage	%	Relative lipoprotein lipid concentrations	Large HDL ratios	Percentage	23638	23938	-0.146634	0.0901068	0.984363	-0.0464261	0.01704	2.19118	-0.025204	0.00287487	17.7364	rs117262824||rs12686004||rs1799777||rs1800978||rs185776746||rs1883025||rs2244278||rs2254819||rs2575876||rs2740488||rs2777795||rs4149268||rs4149274||rs4149275	TRUE	intron_variant	MODIFIER	ABCA1	ENSG00000165029	1.322	0.964575	107665978	rs1800978	5_prime_UTR_variant	MODIFIER	ENSG00000165029	ABCA1	15.29	ABCA1 (29389) - ENSG00000165029	ABCA1 (29291) - ENSG00000165029
9_19	106774213	108038689	FALSE	9	107661129	104898848	rs2244278	chr9:107661129_A_C	M_VLDL_TG	C	A	0.123	0.0173	0.0101	0.2184	-0.0218	0.003	12.1	---	0	0.673	2	0.1461	Triglycerides in Medium VLDL	mmol/L	Lipoprotein subclasses	Medium VLDL (average diameter 44.5 nm)	Non-derived	23508	23808	-0.083493	0.0914756	0.442034	-0.0137135	0.0174671	0.364122	-0.0219871	0.00309337	11.9285	rs117262824||rs12686004||rs1799777||rs1800978||rs185776746||rs1883025||rs2244278||rs2254819||rs2575876||rs2740488||rs2777795||rs4149268||rs4149274||rs4149275	TRUE	intron_variant	MODIFIER	ABCA1	ENSG00000165029	1.322	0.964575	107665978	rs1800978	5_prime_UTR_variant	MODIFIER	ENSG00000165029	ABCA1	15.29	ABCA1 (29389) - ENSG00000165029	ABCA1 (29291) - ENSG00000165029
9_19	106774213	108038689	FALSE	9	107661129	104898848	rs2244278	chr9:107661129_A_C	S_VLDL_P	C	A	0.1231	0.0175	0.0101	0.2184	-0.02	0.0031	9.85	---	0	0.884	2	0.192	Concentration of Small VLDL Particles	mmol/L	Lipoprotein subclasses	Small VLDL (average diameter 36.8 nm)	Non-derived	23509	23809	-0.092306	0.0918406	0.501877	-0.0110043	0.0175991	0.274259	-0.0201741	0.0031654	9.73288	rs117262824||rs12686004||rs1799777||rs1800978||rs185776746||rs1883025||rs2244278||rs2254819||rs2575876||rs2740488||rs2777795||rs4149268||rs4149274||rs4149275	TRUE	intron_variant	MODIFIER	ABCA1	ENSG00000165029	1.322	0.964575	107665978	rs1800978	5_prime_UTR_variant	MODIFIER	ENSG00000165029	ABCA1	15.29	ABCA1 (29389) - ENSG00000165029	ABCA1 (29291) - ENSG00000165029
9_19	106774213	108038689	FALSE	9	107661129	104898848	rs2244278	chr9:107661129_A_C	Total_TG	C	A	0.1229	0.0171	0.0101	0.2184	-0.0239	0.003	14.64	---	0	1.265	2	0.2747	Total Triglycerides	mmol/L	Triglycerides		Composite	23407	23707	-0.103716	0.0915759	0.589399	-0.0115663	0.0175077	0.293414	-0.0241961	0.00306464	14.538	rs117262824||rs12686004||rs1799777||rs1800978||rs185776746||rs1883025||rs2244278||rs2254819||rs2575876||rs2740488||rs2777795||rs4149268||rs4149274||rs4149275	TRUE	intron_variant	MODIFIER	ABCA1	ENSG00000165029	1.322	0.964575	107665978	rs1800978	5_prime_UTR_variant	MODIFIER	ENSG00000165029	ABCA1	15.29	ABCA1 (29389) - ENSG00000165029	ABCA1 (29291) - ENSG00000165029
9_19	106774213	108038689	FALSE	9	107661129	104898848	rs2244278	chr9:107661129_A_C	VLDL_TG	C	A	0.1229	0.0171	0.0101	0.2184	-0.0197	0.003	10.21	---	0	0.657	2	0.1427	Triglycerides in VLDL	mmol/L	Triglycerides		Composite	23408	23708	-0.0715189	0.0911377	0.363904	-0.00969508	0.0174319	0.238	-0.0199067	0.00305278	10.1555	rs117262824||rs12686004||rs1799777||rs1800978||rs185776746||rs1883025||rs2244278||rs2254819||rs2575876||rs2740488||rs2777795||rs4149268||rs4149274||rs4149275	TRUE	intron_variant	MODIFIER	ABCA1	ENSG00000165029	1.322	0.964575	107665978	rs1800978	5_prime_UTR_variant	MODIFIER	ENSG00000165029	ABCA1	15.29	ABCA1 (29389) - ENSG00000165029	ABCA1 (29291) - ENSG00000165029
9_19	106774213	108038689	FALSE	9	107661742	104899461	rs2740488	chr9:107661742_A_C	ApoA1	A	C	0.2686	0.0191	0.6093	0.735	0.0526	0.002	145.77	+++	67.8	6.22	2	1.351	Apolipoprotein A1	g/l	Apolipoproteins		Non-derived	23440	23740	-0.0127268	0.0170083	0.342659	-0.041924	0.0140059	2.55914	-0.0533874	0.00207643	145.057	rs11791258||rs12686004||rs13284054||rs13301006||rs1799777||rs1800978||rs1883025||rs2244278||rs2254819||rs2275543||rs2575876||rs2740488||rs2777795||rs3847302||rs3847305||rs3890182||rs3905000||rs4100654||rs4149268||rs4149274||rs4149275||rs67740686	TRUE	intron_variant	MODIFIER	ABCA1	ENSG00000165029	2.090	0.934219	107664301	rs1883025	intron_variant	MODIFIER	ENSG00000165029	ABCA1	3.996	ABCA1 (28776) - ENSG00000165029	ABCA1 (28678) - ENSG00000165029
9_19	106774213	108038689	FALSE	9	107661742	104899461	rs2740488	chr9:107661742_A_C	ApoB_by_ApoA1	A	C	0.2692	0.0206	0.6093	0.735	-0.0203	0.0023	18.07	---	0	0.883	2	0.1918	Apolipoprotein B to Apolipoprotein A1 ratio	ratio	Apolipoproteins		Ratio	23441	23741	0.00925812	0.0174191	0.225426	0.0103743	0.0148299	0.314967	0.020728	0.00233953	18.0965	rs11791258||rs12686004||rs13284054||rs13301006||rs1799777||rs1800978||rs1883025||rs2244278||rs2254819||rs2275543||rs2575876||rs2740488||rs2777795||rs3847302||rs3847305||rs3890182||rs3905000||rs4100654||rs4149268||rs4149274||rs4149275||rs67740686	TRUE	intron_variant	MODIFIER	ABCA1	ENSG00000165029	2.090	0.934219	107664301	rs1883025	intron_variant	MODIFIER	ENSG00000165029	ABCA1	3.996	ABCA1 (28776) - ENSG00000165029	ABCA1 (28678) - ENSG00000165029
9_19	106774213	108038689	FALSE	9	107661742	104899461	rs2740488	chr9:107661742_A_C	Cholines	A	C	0.2688	0.0195	0.6093	0.735	0.0408	0.0022	78.85	+++	0	1.427	2	0.3099	Total Cholines	mmol/L	Other lipids		Non-derived	23436	23736	-0.0200747	0.0175351	0.598117	-0.0393061	0.0145844	2.15261	-0.0411132	0.00219876	77.2917	rs11791258||rs12686004||rs13284054||rs13301006||rs1799777||rs1800978||rs1883025||rs2244278||rs2254819||rs2275543||rs2575876||rs2740488||rs2777795||rs3847302||rs3847305||rs3890182||rs3905000||rs4100654||rs4149268||rs4149274||rs4149275||rs67740686	TRUE	intron_variant	MODIFIER	ABCA1	ENSG00000165029	2.090	0.934219	107664301	rs1883025	intron_variant	MODIFIER	ENSG00000165029	ABCA1	3.996	ABCA1 (28776) - ENSG00000165029	ABCA1 (28678) - ENSG00000165029
9_19	106774213	108038689	FALSE	9	107661742	104899461	rs2740488	chr9:107661742_A_C	DHA	A	C	0.2688	0.0197	0.6093	0.735	0.0211	0.0021	22.03	+++	0	0.431	2	0.09351	Docosahexaenoic Acid	mmol/L	Fatty acids		Non-derived	23450	23750	-0.0150487	0.0172899	0.415563	-0.0133321	0.0143995	0.45037	-0.0213868	0.00219143	21.7737	rs11791258||rs12686004||rs13284054||rs13301006||rs1799777||rs1800978||rs1883025||rs2244278||rs2254819||rs2275543||rs2575876||rs2740488||rs2777795||rs3847302||rs3847305||rs3890182||rs3905000||rs4100654||rs4149268||rs4149274||rs4149275||rs67740686	TRUE	intron_variant	MODIFIER	ABCA1	ENSG00000165029	2.090	0.934219	107664301	rs1883025	intron_variant	MODIFIER	ENSG00000165029	ABCA1	3.996	ABCA1 (28776) - ENSG00000165029	ABCA1 (28678) - ENSG00000165029
9_19	106774213	108038689	FALSE	9	107661742	104899461	rs2740488	chr9:107661742_A_C	HDL_C	A	C	0.2685	0.0188	0.6093	0.735	0.0445	0.002	112.96	+++	52	4.164	2	0.9041	HDL Cholesterol	mmol/L	Cholesterol		Composite	23406	23706	-0.0127281	0.0167129	0.350358	-0.0353626	0.0136435	2.02024	-0.0451357	0.00199789	112.282	rs11791258||rs12686004||rs13284054||rs13301006||rs1799777||rs1800978||rs1883025||rs2244278||rs2254819||rs2275543||rs2575876||rs2740488||rs2777795||rs3847302||rs3847305||rs3890182||rs3905000||rs4100654||rs4149268||rs4149274||rs4149275||rs67740686	TRUE	intron_variant	MODIFIER	ABCA1	ENSG00000165029	2.090	0.934219	107664301	rs1883025	intron_variant	MODIFIER	ENSG00000165029	ABCA1	3.996	ABCA1 (28776) - ENSG00000165029	ABCA1 (28678) - ENSG00000165029
9_19	106774213	108038689	FALSE	9	107661742	104899461	rs2740488	chr9:107661742_A_C	HDL_CE	A	C	0.2685	0.0189	0.6093	0.735	0.0434	0.002	106.87	+++	54.5	4.4	2	0.9554	Cholesteryl Esters in HDL	mmol/L	Cholesteryl esters		Composite	23418	23718	-0.0108301	0.016708	0.286631	-0.0340334	0.0136572	1.89606	-0.0441236	0.00200708	106.387	rs11791258||rs12686004||rs13284054||rs13301006||rs1799777||rs1800978||rs1883025||rs2244278||rs2254819||rs2275543||rs2575876||rs2740488||rs2777795||rs3847302||rs3847305||rs3890182||rs3905000||rs4100654||rs4149268||rs4149274||rs4149275||rs67740686	TRUE	intron_variant	MODIFIER	ABCA1	ENSG00000165029	2.090	0.934219	107664301	rs1883025	intron_variant	MODIFIER	ENSG00000165029	ABCA1	3.996	ABCA1 (28776) - ENSG00000165029	ABCA1 (28678) - ENSG00000165029
9_19	106774213	108038689	FALSE	9	107661742	104899461	rs2740488	chr9:107661742_A_C	HDL_FC	A	C	0.2684	0.0186	0.6093	0.735	0.0467	0.002	125.76	+++	45.9	3.698	2	0.8031	Free Cholesterol in HDL	mmol/L	Free cholesterol		Composite	23422	23722	-0.017941	0.0167507	0.546464	-0.0355906	0.0136913	2.02984	-0.047304	0.00198463	124.841	rs11791258||rs12686004||rs13284054||rs13301006||rs1799777||rs1800978||rs1883025||rs2244278||rs2254819||rs2275543||rs2575876||rs2740488||rs2777795||rs3847302||rs3847305||rs3890182||rs3905000||rs4100654||rs4149268||rs4149274||rs4149275||rs67740686	TRUE	intron_variant	MODIFIER	ABCA1	ENSG00000165029	2.090	0.934219	107664301	rs1883025	intron_variant	MODIFIER	ENSG00000165029	ABCA1	3.996	ABCA1 (28776) - ENSG00000165029	ABCA1 (28678) - ENSG00000165029
9_19	106774213	108038689	FALSE	9	107661742	104899461	rs2740488	chr9:107661742_A_C	HDL_L	A	C	0.2685	0.0189	0.6093	0.735	0.0474	0.002	125.71	+++	55.8	4.523	2	0.9822	Total Lipids in HDL	mmol/L	Total lipids		Composite	23426	23726	-0.0150243	0.0168032	0.430335	-0.0361321	0.0137521	2.0653	-0.0481554	0.00201888	125.02	rs11791258||rs12686004||rs13284054||rs13301006||rs1799777||rs1800978||rs1883025||rs2244278||rs2254819||rs2275543||rs2575876||rs2740488||rs2777795||rs3847302||rs3847305||rs3890182||rs3905000||rs4100654||rs4149268||rs4149274||rs4149275||rs67740686	TRUE	intron_variant	MODIFIER	ABCA1	ENSG00000165029	2.090	0.934219	107664301	rs1883025	intron_variant	MODIFIER	ENSG00000165029	ABCA1	3.996	ABCA1 (28776) - ENSG00000165029	ABCA1 (28678) - ENSG00000165029
9_19	106774213	108038689	FALSE	9	107661742	104899461	rs2740488	chr9:107661742_A_C	HDL_P	A	C	0.2687	0.0194	0.6093	0.735	0.0505	0.0021	126.64	+++	68.9	6.421	2	1.394	Concentration of HDL Particles	mmol/L	Lipoprotein particle concentrations		Composite	23430	23730	-0.00885344	0.0172243	0.216635	-0.0413826	0.0141965	2.4489	-0.0513645	0.00214382	126.131	rs11791258||rs12686004||rs13284054||rs13301006||rs1799777||rs1800978||rs1883025||rs2244278||rs2254819||rs2275543||rs2575876||rs2740488||rs2777795||rs3847302||rs3847305||rs3890182||rs3905000||rs4100654||rs4149268||rs4149274||rs4149275||rs67740686	TRUE	intron_variant	MODIFIER	ABCA1	ENSG00000165029	2.090	0.934219	107664301	rs1883025	intron_variant	MODIFIER	ENSG00000165029	ABCA1	3.996	ABCA1 (28776) - ENSG00000165029	ABCA1 (28678) - ENSG00000165029
9_19	106774213	108038689	FALSE	9	107661742	104899461	rs2740488	chr9:107661742_A_C	HDL_PL	A	C	0.2686	0.019	0.6093	0.735	0.0441	0.002	106.51	+++	50.7	4.059	2	0.8813	Phospholipids in HDL	mmol/L	Phospholipids		Composite	23414	23714	-0.0146077	0.0168014	0.414979	-0.0311982	0.013838	1.61686	-0.0447717	0.00203913	106.122	rs11791258||rs12686004||rs13284054||rs13301006||rs1799777||rs1800978||rs1883025||rs2244278||rs2254819||rs2275543||rs2575876||rs2740488||rs2777795||rs3847302||rs3847305||rs3890182||rs3905000||rs4100654||rs4149268||rs4149274||rs4149275||rs67740686	TRUE	intron_variant	MODIFIER	ABCA1	ENSG00000165029	2.090	0.934219	107664301	rs1883025	intron_variant	MODIFIER	ENSG00000165029	ABCA1	3.996	ABCA1 (28776) - ENSG00000165029	ABCA1 (28678) - ENSG00000165029
9_19	106774213	108038689	FALSE	9	107661742	104899461	rs2740488	chr9:107661742_A_C	HDL_TG	A	C	0.2687	0.0194	0.6093	0.735	0.036	0.0022	60.25	++-	66	5.885	2	1.278	Triglycerides in HDL	mmol/L	Triglycerides		Composite	23410	23710	0.00535125	0.0176088	0.118498	-0.0445986	0.0151775	2.48169	-0.0364933	0.00222693	59.6271	rs11791258||rs12686004||rs13284054||rs13301006||rs1799777||rs1800978||rs1883025||rs2244278||rs2254819||rs2275543||rs2575876||rs2740488||rs2777795||rs3847302||rs3847305||rs3890182||rs3905000||rs4100654||rs4149268||rs4149274||rs4149275||rs67740686	TRUE	intron_variant	MODIFIER	ABCA1	ENSG00000165029	2.090	0.934219	107664301	rs1883025	intron_variant	MODIFIER	ENSG00000165029	ABCA1	3.996	ABCA1 (28776) - ENSG00000165029	ABCA1 (28678) - ENSG00000165029
9_19	106774213	108038689	FALSE	9	107661742	104899461	rs2740488	chr9:107661742_A_C	HDL_size	A	C	0.2684	0.0184	0.6093	0.735	0.036	0.0019	76.93	+++	0	1.736	2	0.3769	Average Diameter for HDL Particles	nm	Lipoprotein particle sizes		Non-derived	23433	23733	-0.0176189	0.0167632	0.532783	-0.026442	0.0136322	1.2805	-0.036404	0.00196039	76.248	rs11791258||rs12686004||rs13284054||rs13301006||rs1799777||rs1800978||rs1883025||rs2244278||rs2254819||rs2275543||rs2575876||rs2740488||rs2777795||rs3847302||rs3847305||rs3890182||rs3905000||rs4100654||rs4149268||rs4149274||rs4149275||rs67740686	TRUE	intron_variant	MODIFIER	ABCA1	ENSG00000165029	2.090	0.934219	107664301	rs1883025	intron_variant	MODIFIER	ENSG00000165029	ABCA1	3.996	ABCA1 (28776) - ENSG00000165029	ABCA1 (28678) - ENSG00000165029
9_19	106774213	108038689	FALSE	9	107661742	104899461	rs2740488	chr9:107661742_A_C	LA	A	C	0.2689	0.02	0.6093	0.735	0.0327	0.0023	46.1	++-	69.3	6.52	2	1.416	Linoleic Acid	mmol/L	Fatty acids		Non-derived	23449	23749	0.00577053	0.0178723	0.126802	-0.0534391	0.0151117	3.39168	-0.0328343	0.00231931	44.7716	rs11791258||rs12686004||rs13284054||rs13301006||rs1799777||rs1800978||rs1883025||rs2244278||rs2254819||rs2275543||rs2575876||rs2740488||rs2777795||rs3847302||rs3847305||rs3890182||rs3905000||rs4100654||rs4149268||rs4149274||rs4149275||rs67740686	TRUE	intron_variant	MODIFIER	ABCA1	ENSG00000165029	2.090	0.934219	107664301	rs1883025	intron_variant	MODIFIER	ENSG00000165029	ABCA1	3.996	ABCA1 (28776) - ENSG00000165029	ABCA1 (28678) - ENSG00000165029
9_19	106774213	108038689	FALSE	9	107661742	104899461	rs2740488	chr9:107661742_A_C	LDL_C	A	C	0.2691	0.0203	0.6093	0.735	0.0181	0.0023	14.4	++-	0	1.426	2	0.3096	LDL Cholesterol	mmol/L	Cholesterol		Composite	23405	23705	0.00238026	0.0178716	0.0486403	-0.0228086	0.0150825	0.884492	-0.0183915	0.00235788	14.2083	rs11791258||rs12686004||rs13284054||rs13301006||rs1799777||rs1800978||rs1883025||rs2244278||rs2254819||rs2275543||rs2575876||rs2740488||rs2777795||rs3847302||rs3847305||rs3890182||rs3905000||rs4100654||rs4149268||rs4149274||rs4149275||rs67740686	TRUE	intron_variant	MODIFIER	ABCA1	ENSG00000165029	2.090	0.934219	107664301	rs1883025	intron_variant	MODIFIER	ENSG00000165029	ABCA1	3.996	ABCA1 (28776) - ENSG00000165029	ABCA1 (28678) - ENSG00000165029
9_19	106774213	108038689	FALSE	9	107661742	104899461	rs2740488	chr9:107661742_A_C	LDL_CE	A	C	0.2691	0.0204	0.6093	0.735	0.0183	0.0023	14.6	++-	0	1.674	2	0.3636	Cholesteryl Esters in LDL	mmol/L	Cholesteryl esters		Composite	23417	23717	0.00355347	0.0178711	0.0744876	-0.0244585	0.0151103	0.976668	-0.0185709	0.00236525	14.3863	rs11791258||rs12686004||rs13284054||rs13301006||rs1799777||rs1800978||rs1883025||rs2244278||rs2254819||rs2275543||rs2575876||rs2740488||rs2777795||rs3847302||rs3847305||rs3890182||rs3905000||rs4100654||rs4149268||rs4149274||rs4149275||rs67740686	TRUE	intron_variant	MODIFIER	ABCA1	ENSG00000165029	2.090	0.934219	107664301	rs1883025	intron_variant	MODIFIER	ENSG00000165029	ABCA1	3.996	ABCA1 (28776) - ENSG00000165029	ABCA1 (28678) - ENSG00000165029
9_19	106774213	108038689	FALSE	9	107661742	104899461	rs2740488	chr9:107661742_A_C	LDL_L	A	C	0.2691	0.0204	0.6093	0.735	0.0174	0.0023	13.21	++-	0	1.269	2	0.2755	Total Lipids in LDL	mmol/L	Total lipids		Composite	23425	23725	0.0019595	0.017873	0.0396723	-0.0219191	0.0151016	0.833698	-0.017588	0.00236134	13.0243	rs11791258||rs12686004||rs13284054||rs13301006||rs1799777||rs1800978||rs1883025||rs2244278||rs2254819||rs2275543||rs2575876||rs2740488||rs2777795||rs3847302||rs3847305||rs3890182||rs3905000||rs4100654||rs4149268||rs4149274||rs4149275||rs67740686	TRUE	intron_variant	MODIFIER	ABCA1	ENSG00000165029	2.090	0.934219	107664301	rs1883025	intron_variant	MODIFIER	ENSG00000165029	ABCA1	3.996	ABCA1 (28776) - ENSG00000165029	ABCA1 (28678) - ENSG00000165029
9_19	106774213	108038689	FALSE	9	107661742	104899461	rs2740488	chr9:107661742_A_C	LDL_TG	A	C	0.2688	0.0198	0.6093	0.735	0.0266	0.0022	31.73	+++	25.4	2.68	2	0.582	Triglycerides in LDL	mmol/L	Triglycerides		Composite	23409	23709	-0.000108264	0.0177253	0.00212164	-0.0173569	0.0152588	0.5929	-0.0272439	0.00228552	32.0323	rs11791258||rs12686004||rs13284054||rs13301006||rs1799777||rs1800978||rs1883025||rs2244278||rs2254819||rs2275543||rs2575876||rs2740488||rs2777795||rs3847302||rs3847305||rs3890182||rs3905000||rs4100654||rs4149268||rs4149274||rs4149275||rs67740686	TRUE	intron_variant	MODIFIER	ABCA1	ENSG00000165029	2.090	0.934219	107664301	rs1883025	intron_variant	MODIFIER	ENSG00000165029	ABCA1	3.996	ABCA1 (28776) - ENSG00000165029	ABCA1 (28678) - ENSG00000165029
9_19	106774213	108038689	FALSE	9	107661742	104899461	rs2740488	chr9:107661742_A_C	LDL_size	A	C	0.2689	0.02	0.6093	0.735	-0.0318	0.0023	44.66	---	0	1.153	2	0.2505	Average Diameter for LDL Particles	nm	Lipoprotein particle sizes		Non-derived	23432	23732	0.0167699	0.0177979	0.460835	0.041669	0.014877	2.29276	0.0318428	0.00229602	43.0086	rs11791258||rs12686004||rs13284054||rs13301006||rs1799777||rs1800978||rs1883025||rs2244278||rs2254819||rs2275543||rs2575876||rs2740488||rs2777795||rs3847302||rs3847305||rs3890182||rs3905000||rs4100654||rs4149268||rs4149274||rs4149275||rs67740686	TRUE	intron_variant	MODIFIER	ABCA1	ENSG00000165029	2.090	0.934219	107664301	rs1883025	intron_variant	MODIFIER	ENSG00000165029	ABCA1	3.996	ABCA1 (28776) - ENSG00000165029	ABCA1 (28678) - ENSG00000165029
9_19	106774213	108038689	FALSE	9	107661742	104899461	rs2740488	chr9:107661742_A_C	L_HDL_C	A	C	0.2683	0.0184	0.6093	0.735	0.0346	0.0019	72.26	+++	0	1.945	2	0.4223	Cholesterol in Large HDL	mmol/L	Lipoprotein subclasses	Large HDL (average diameter 12.1 nm)	Composite	23561	23861	-0.0145046	0.0167134	0.413999	-0.0255933	0.013503	1.23625	-0.0350539	0.00194701	71.7413	rs11791258||rs12686004||rs13284054||rs13301006||rs1799777||rs1800978||rs1883025||rs2244278||rs2254819||rs2275543||rs2575876||rs2740488||rs2777795||rs3847302||rs3847305||rs3890182||rs3905000||rs4100654||rs4149268||rs4149274||rs4149275||rs67740686	TRUE	intron_variant	MODIFIER	ABCA1	ENSG00000165029	2.090	0.934219	107664301	rs1883025	intron_variant	MODIFIER	ENSG00000165029	ABCA1	3.996	ABCA1 (28776) - ENSG00000165029	ABCA1 (28678) - ENSG00000165029
9_19	106774213	108038689	FALSE	9	107661742	104899461	rs2740488	chr9:107661742_A_C	L_HDL_CE	A	C	0.2684	0.0184	0.6093	0.735	0.0349	0.0019	72.71	+++	0	1.79	2	0.3887	Cholesteryl Esters in Large HDL	mmol/L	Lipoprotein subclasses	Large HDL (average diameter 12.1 nm)	Non-derived	23562	23862	-0.0141249	0.0167455	0.399086	-0.0286027	0.0135648	1.45618	-0.0352701	0.0019557	71.9814	rs11791258||rs12686004||rs13284054||rs13301006||rs1799777||rs1800978||rs1883025||rs2244278||rs2254819||rs2275543||rs2575876||rs2740488||rs2777795||rs3847302||rs3847305||rs3890182||rs3905000||rs4100654||rs4149268||rs4149274||rs4149275||rs67740686	TRUE	intron_variant	MODIFIER	ABCA1	ENSG00000165029	2.090	0.934219	107664301	rs1883025	intron_variant	MODIFIER	ENSG00000165029	ABCA1	3.996	ABCA1 (28776) - ENSG00000165029	ABCA1 (28678) - ENSG00000165029
9_19	106774213	108038689	FALSE	9	107661742	104899461	rs2740488	chr9:107661742_A_C	L_HDL_FC	A	C	0.2683	0.0184	0.6093	0.735	0.0334	0.0019	67.51	+++	10.3	2.229	2	0.484	Free Cholesterol in Large HDL	mmol/L	Lipoprotein subclasses	Large HDL (average diameter 12.1 nm)	Non-derived	23563	23863	-0.0169324	0.0166971	0.507881	-0.0186221	0.0135385	0.772169	-0.0338956	0.00194396	67.3595	rs11791258||rs12686004||rs13284054||rs13301006||rs1799777||rs1800978||rs1883025||rs2244278||rs2254819||rs2275543||rs2575876||rs2740488||rs2777795||rs3847302||rs3847305||rs3890182||rs3905000||rs4100654||rs4149268||rs4149274||rs4149275||rs67740686	TRUE	intron_variant	MODIFIER	ABCA1	ENSG00000165029	2.090	0.934219	107664301	rs1883025	intron_variant	MODIFIER	ENSG00000165029	ABCA1	3.996	ABCA1 (28776) - ENSG00000165029	ABCA1 (28678) - ENSG00000165029
9_19	106774213	108038689	FALSE	9	107661742	104899461	rs2740488	chr9:107661742_A_C	L_HDL_L	A	C	0.2684	0.0184	0.6093	0.735	0.0382	0.0019	88.2	+++	17	2.409	2	0.5232	Total Lipids in Large HDL	mmol/L	Lipoprotein subclasses	Large HDL (average diameter 12.1 nm)	Composite	23559	23859	-0.0161558	0.0166763	0.478011	-0.0278052	0.0134235	1.41654	-0.0386856	0.00194181	87.5851	rs11791258||rs12686004||rs13284054||rs13301006||rs1799777||rs1800978||rs1883025||rs2244278||rs2254819||rs2275543||rs2575876||rs2740488||rs2777795||rs3847302||rs3847305||rs3890182||rs3905000||rs4100654||rs4149268||rs4149274||rs4149275||rs67740686	TRUE	intron_variant	MODIFIER	ABCA1	ENSG00000165029	2.090	0.934219	107664301	rs1883025	intron_variant	MODIFIER	ENSG00000165029	ABCA1	3.996	ABCA1 (28776) - ENSG00000165029	ABCA1 (28678) - ENSG00000165029
9_19	106774213	108038689	FALSE	9	107661742	104899461	rs2740488	chr9:107661742_A_C	L_HDL_P	A	C	0.2683	0.0183	0.6093	0.735	0.0421	0.0019	108.09	+++	37.9	3.223	2	0.6998	Concentration of Large HDL Particles	mmol/L	Lipoprotein subclasses	Large HDL (average diameter 12.1 nm)	Non-derived	23558	23858	-0.0143675	0.0167211	0.408707	-0.0337254	0.0134068	1.925	-0.042652	0.00193219	107.255	rs11791258||rs12686004||rs13284054||rs13301006||rs1799777||rs1800978||rs1883025||rs2244278||rs2254819||rs2275543||rs2575876||rs2740488||rs2777795||rs3847302||rs3847305||rs3890182||rs3905000||rs4100654||rs4149268||rs4149274||rs4149275||rs67740686	TRUE	intron_variant	MODIFIER	ABCA1	ENSG00000165029	2.090	0.934219	107664301	rs1883025	intron_variant	MODIFIER	ENSG00000165029	ABCA1	3.996	ABCA1 (28776) - ENSG00000165029	ABCA1 (28678) - ENSG00000165029
9_19	106774213	108038689	FALSE	9	107661742	104899461	rs2740488	chr9:107661742_A_C	L_HDL_PL	A	C	0.2684	0.0185	0.6093	0.735	0.0374	0.0019	84.34	+++	20.7	2.523	2	0.5478	Phospholipids in Large HDL	mmol/L	Lipoprotein subclasses	Large HDL (average diameter 12.1 nm)	Non-derived	23560	23860	-0.017385	0.0166012	0.530174	-0.0241523	0.0134048	1.14519	-0.0379937	0.00194856	83.9453	rs11791258||rs12686004||rs13284054||rs13301006||rs1799777||rs1800978||rs1883025||rs2244278||rs2254819||rs2275543||rs2575876||rs2740488||rs2777795||rs3847302||rs3847305||rs3890182||rs3905000||rs4100654||rs4149268||rs4149274||rs4149275||rs67740686	TRUE	intron_variant	MODIFIER	ABCA1	ENSG00000165029	2.090	0.934219	107664301	rs1883025	intron_variant	MODIFIER	ENSG00000165029	ABCA1	3.996	ABCA1 (28776) - ENSG00000165029	ABCA1 (28678) - ENSG00000165029
9_19	106774213	108038689	FALSE	9	107661742	104899461	rs2740488	chr9:107661742_A_C	L_HDL_PL_pct	A	C	0.2687	0.0194	0.6093	0.735	-0.0337	0.0022	52.76	--+	56.4	4.587	2	0.9961	Phospholipids to Total Lipids in Large HDL percentage	%	Relative lipoprotein lipid concentrations	Large HDL ratios	Percentage	23634	23934	-0.00397901	0.0177638	0.0847264	0.0365526	0.0149819	1.83279	0.0342081	0.00222863	52.4467	rs11791258||rs12686004||rs13284054||rs13301006||rs1799777||rs1800978||rs1883025||rs2244278||rs2254819||rs2275543||rs2575876||rs2740488||rs2777795||rs3847302||rs3847305||rs3890182||rs3905000||rs4100654||rs4149268||rs4149274||rs4149275||rs67740686	TRUE	intron_variant	MODIFIER	ABCA1	ENSG00000165029	2.090	0.934219	107664301	rs1883025	intron_variant	MODIFIER	ENSG00000165029	ABCA1	3.996	ABCA1 (28776) - ENSG00000165029	ABCA1 (28678) - ENSG00000165029
9_19	106774213	108038689	FALSE	9	107661742	104899461	rs2740488	chr9:107661742_A_C	L_HDL_TG	A	C	0.2685	0.019	0.6093	0.735	0.068	0.0021	228.58	+++	81.7	10.931	2	2.374	Triglycerides in Large HDL	mmol/L	Lipoprotein subclasses	Large HDL (average diameter 12.1 nm)	Non-derived	23564	23864	-0.0109738	0.0173751	0.277646	-0.0687665	0.0148664	5.42775	-0.0688463	0.00214061	226.222	rs11791258||rs12686004||rs13284054||rs13301006||rs1799777||rs1800978||rs1883025||rs2244278||rs2254819||rs2275543||rs2575876||rs2740488||rs2777795||rs3847302||rs3847305||rs3890182||rs3905000||rs4100654||rs4149268||rs4149274||rs4149275||rs67740686	TRUE	intron_variant	MODIFIER	ABCA1	ENSG00000165029	2.090	0.934219	107664301	rs1883025	intron_variant	MODIFIER	ENSG00000165029	ABCA1	3.996	ABCA1 (28776) - ENSG00000165029	ABCA1 (28678) - ENSG00000165029
9_19	106774213	108038689	FALSE	9	107661742	104899461	rs2740488	chr9:107661742_A_C	L_LDL_C	A	C	0.269	0.0202	0.6093	0.735	0.0205	0.0023	18.41	+++	0	1.274	2	0.2767	Cholesterol in Large LDL	mmol/L	Lipoprotein subclasses	Large LDL (average diameter 25.5 nm)	Composite	23533	23833	-0.000526792	0.0178747	0.0103328	-0.0218674	0.0150366	0.836036	-0.0208089	0.00233977	18.2279	rs11791258||rs12686004||rs13284054||rs13301006||rs1799777||rs1800978||rs1883025||rs2244278||rs2254819||rs2275543||rs2575876||rs2740488||rs2777795||rs3847302||rs3847305||rs3890182||rs3905000||rs4100654||rs4149268||rs4149274||rs4149275||rs67740686	TRUE	intron_variant	MODIFIER	ABCA1	ENSG00000165029	2.090	0.934219	107664301	rs1883025	intron_variant	MODIFIER	ENSG00000165029	ABCA1	3.996	ABCA1 (28776) - ENSG00000165029	ABCA1 (28678) - ENSG00000165029
9_19	106774213	108038689	FALSE	9	107661742	104899461	rs2740488	chr9:107661742_A_C	L_LDL_CE	A	C	0.269	0.0203	0.6093	0.735	0.0206	0.0023	18.51	++-	0	1.581	2	0.3434	Cholesteryl Esters in Large LDL	mmol/L	Lipoprotein subclasses	Large LDL (average diameter 25.5 nm)	Non-derived	23534	23834	0.00154634	0.0178797	0.031013	-0.0230494	0.0150606	0.899948	-0.0209383	0.00234671	18.3409	rs11791258||rs12686004||rs13284054||rs13301006||rs1799777||rs1800978||rs1883025||rs2244278||rs2254819||rs2275543||rs2575876||rs2740488||rs2777795||rs3847302||rs3847305||rs3890182||rs3905000||rs4100654||rs4149268||rs4149274||rs4149275||rs67740686	TRUE	intron_variant	MODIFIER	ABCA1	ENSG00000165029	2.090	0.934219	107664301	rs1883025	intron_variant	MODIFIER	ENSG00000165029	ABCA1	3.996	ABCA1 (28776) - ENSG00000165029	ABCA1 (28678) - ENSG00000165029
9_19	106774213	108038689	FALSE	9	107661742	104899461	rs2740488	chr9:107661742_A_C	L_LDL_L	A	C	0.269	0.0202	0.6093	0.735	0.0196	0.0023	16.89	+++	0	1.108	2	0.2407	Total Lipids in Large LDL	mmol/L	Lipoprotein subclasses	Large LDL (average diameter 25.5 nm)	Composite	23531	23831	-0.00104416	0.0178844	0.0207054	-0.0214396	0.0150517	0.811545	-0.0199081	0.0023448	16.686	rs11791258||rs12686004||rs13284054||rs13301006||rs1799777||rs1800978||rs1883025||rs2244278||rs2254819||rs2275543||rs2575876||rs2740488||rs2777795||rs3847302||rs3847305||rs3890182||rs3905000||rs4100654||rs4149268||rs4149274||rs4149275||rs67740686	TRUE	intron_variant	MODIFIER	ABCA1	ENSG00000165029	2.090	0.934219	107664301	rs1883025	intron_variant	MODIFIER	ENSG00000165029	ABCA1	3.996	ABCA1 (28776) - ENSG00000165029	ABCA1 (28678) - ENSG00000165029
9_19	106774213	108038689	FALSE	9	107661742	104899461	rs2740488	chr9:107661742_A_C	L_LDL_PL_pct	A	C	0.2688	0.0198	0.6093	0.735	-0.0583	0.0023	144.97	--+	91.3	22.963	2	4.986	Phospholipids to Total Lipids in Large LDL percentage	%	Relative lipoprotein lipid concentrations	Large LDL ratios	Percentage	23614	23914	-0.0213226	0.0180543	0.624165	0.0325604	0.0153604	1.46819	0.0602439	0.00231412	148.68	rs11791258||rs12686004||rs13284054||rs13301006||rs1799777||rs1800978||rs1883025||rs2244278||rs2254819||rs2275543||rs2575876||rs2740488||rs2777795||rs3847302||rs3847305||rs3890182||rs3905000||rs4100654||rs4149268||rs4149274||rs4149275||rs67740686	TRUE	intron_variant	MODIFIER	ABCA1	ENSG00000165029	2.090	0.934219	107664301	rs1883025	intron_variant	MODIFIER	ENSG00000165029	ABCA1	3.996	ABCA1 (28776) - ENSG00000165029	ABCA1 (28678) - ENSG00000165029
9_19	106774213	108038689	FALSE	9	107661742	104899461	rs2740488	chr9:107661742_A_C	L_LDL_TG	A	C	0.2688	0.0197	0.6093	0.735	0.0246	0.0022	27.45	+++	21.7	2.555	2	0.5548	Triglycerides in Large LDL	mmol/L	Lipoprotein subclasses	Large LDL (average diameter 25.5 nm)	Non-derived	23536	23836	-0.000586054	0.0177457	0.0115951	-0.0124911	0.0152529	0.384234	-0.0252973	0.00228071	27.8619	rs11791258||rs12686004||rs13284054||rs13301006||rs1799777||rs1800978||rs1883025||rs2244278||rs2254819||rs2275543||rs2575876||rs2740488||rs2777795||rs3847302||rs3847305||rs3890182||rs3905000||rs4100654||rs4149268||rs4149274||rs4149275||rs67740686	TRUE	intron_variant	MODIFIER	ABCA1	ENSG00000165029	2.090	0.934219	107664301	rs1883025	intron_variant	MODIFIER	ENSG00000165029	ABCA1	3.996	ABCA1 (28776) - ENSG00000165029	ABCA1 (28678) - ENSG00000165029
9_19	106774213	108038689	FALSE	9	107661742	104899461	rs2740488	chr9:107661742_A_C	MUFA	A	C	0.2689	0.02	0.6093	0.735	0.0207	0.0023	19.02	+++	0	0.174	2	0.03774	Monounsaturated Fatty Acids	mmol/L	Fatty acids		Non-derived	23447	23747	-0.014319	0.017784	0.375999	-0.0239526	0.0152834	0.931587	-0.0206964	0.00231715	18.3778	rs11791258||rs12686004||rs13284054||rs13301006||rs1799777||rs1800978||rs1883025||rs2244278||rs2254819||rs2275543||rs2575876||rs2740488||rs2777795||rs3847302||rs3847305||rs3890182||rs3905000||rs4100654||rs4149268||rs4149274||rs4149275||rs67740686	TRUE	intron_variant	MODIFIER	ABCA1	ENSG00000165029	2.090	0.934219	107664301	rs1883025	intron_variant	MODIFIER	ENSG00000165029	ABCA1	3.996	ABCA1 (28776) - ENSG00000165029	ABCA1 (28678) - ENSG00000165029
9_19	106774213	108038689	FALSE	9	107661742	104899461	rs2740488	chr9:107661742_A_C	M_HDL_C	A	C	0.2687	0.0193	0.6093	0.735	0.0424	0.0021	94	+++	59.4	4.923	2	1.069	Cholesterol in Medium HDL	mmol/L	Lipoprotein subclasses	Medium HDL (average diameter 10.9 nm)	Composite	23568	23868	-0.00922378	0.0169042	0.232618	-0.028976	0.0139065	1.42952	-0.0431819	0.00209051	94.066	rs11791258||rs12686004||rs13284054||rs13301006||rs1799777||rs1800978||rs1883025||rs2244278||rs2254819||rs2275543||rs2575876||rs2740488||rs2777795||rs3847302||rs3847305||rs3890182||rs3905000||rs4100654||rs4149268||rs4149274||rs4149275||rs67740686	TRUE	intron_variant	MODIFIER	ABCA1	ENSG00000165029	2.090	0.934219	107664301	rs1883025	intron_variant	MODIFIER	ENSG00000165029	ABCA1	3.996	ABCA1 (28776) - ENSG00000165029	ABCA1 (28678) - ENSG00000165029
9_19	106774213	108038689	FALSE	9	107661742	104899461	rs2740488	chr9:107661742_A_C	M_HDL_CE	A	C	0.2687	0.0194	0.6093	0.735	0.041	0.0021	87.21	+++	59.3	4.916	2	1.067	Cholesteryl Esters in Medium HDL	mmol/L	Lipoprotein subclasses	Medium HDL (average diameter 10.9 nm)	Non-derived	23569	23869	-0.00779852	0.0169354	0.190328	-0.0277099	0.0139495	1.32805	-0.0418546	0.00210342	87.3764	rs11791258||rs12686004||rs13284054||rs13301006||rs1799777||rs1800978||rs1883025||rs2244278||rs2254819||rs2275543||rs2575876||rs2740488||rs2777795||rs3847302||rs3847305||rs3890182||rs3905000||rs4100654||rs4149268||rs4149274||rs4149275||rs67740686	TRUE	intron_variant	MODIFIER	ABCA1	ENSG00000165029	2.090	0.934219	107664301	rs1883025	intron_variant	MODIFIER	ENSG00000165029	ABCA1	3.996	ABCA1 (28776) - ENSG00000165029	ABCA1 (28678) - ENSG00000165029
9_19	106774213	108038689	FALSE	9	107661742	104899461	rs2740488	chr9:107661742_A_C	M_HDL_FC	A	C	0.2686	0.0191	0.6093	0.735	0.0466	0.002	117.47	+++	53	4.258	2	0.9246	Free Cholesterol in Medium HDL	mmol/L	Lipoprotein subclasses	Medium HDL (average diameter 10.9 nm)	Non-derived	23570	23870	-0.0149985	0.0168531	0.427719	-0.0357384	0.0138704	2.00096	-0.0473371	0.00205416	116.778	rs11791258||rs12686004||rs13284054||rs13301006||rs1799777||rs1800978||rs1883025||rs2244278||rs2254819||rs2275543||rs2575876||rs2740488||rs2777795||rs3847302||rs3847305||rs3890182||rs3905000||rs4100654||rs4149268||rs4149274||rs4149275||rs67740686	TRUE	intron_variant	MODIFIER	ABCA1	ENSG00000165029	2.090	0.934219	107664301	rs1883025	intron_variant	MODIFIER	ENSG00000165029	ABCA1	3.996	ABCA1 (28776) - ENSG00000165029	ABCA1 (28678) - ENSG00000165029
9_19	106774213	108038689	FALSE	9	107661742	104899461	rs2740488	chr9:107661742_A_C	M_HDL_FC_pct	A	C	0.2684	0.0185	0.6093	0.735	0.0467	0.002	125.12	+++	41.6	3.425	2	0.7438	Free Cholesterol to Total Lipids in Medium HDL percentage	%	Relative lipoprotein lipid concentrations	Medium HDL ratios	Percentage	23642	23942	-0.0173085	0.0168218	0.517828	-0.0391806	0.0138743	2.32392	-0.047258	0.0019903	123.898	rs11791258||rs12686004||rs13284054||rs13301006||rs1799777||rs1800978||rs1883025||rs2244278||rs2254819||rs2275543||rs2575876||rs2740488||rs2777795||rs3847302||rs3847305||rs3890182||rs3905000||rs4100654||rs4149268||rs4149274||rs4149275||rs67740686	TRUE	intron_variant	MODIFIER	ABCA1	ENSG00000165029	2.090	0.934219	107664301	rs1883025	intron_variant	MODIFIER	ENSG00000165029	ABCA1	3.996	ABCA1 (28776) - ENSG00000165029	ABCA1 (28678) - ENSG00000165029
9_19	106774213	108038689	FALSE	9	107661742	104899461	rs2740488	chr9:107661742_A_C	M_HDL_L	A	C	0.2687	0.0194	0.6093	0.735	0.0423	0.0021	91.53	+++	60	5.004	2	1.087	Total Lipids in Medium HDL	mmol/L	Lipoprotein subclasses	Medium HDL (average diameter 10.9 nm)	Composite	23566	23866	-0.00808737	0.0170062	0.197643	-0.0297169	0.0140414	1.46454	-0.0431287	0.00211628	91.5949	rs11791258||rs12686004||rs13284054||rs13301006||rs1799777||rs1800978||rs1883025||rs2244278||rs2254819||rs2275543||rs2575876||rs2740488||rs2777795||rs3847302||rs3847305||rs3890182||rs3905000||rs4100654||rs4149268||rs4149274||rs4149275||rs67740686	TRUE	intron_variant	MODIFIER	ABCA1	ENSG00000165029	2.090	0.934219	107664301	rs1883025	intron_variant	MODIFIER	ENSG00000165029	ABCA1	3.996	ABCA1 (28776) - ENSG00000165029	ABCA1 (28678) - ENSG00000165029
9_19	106774213	108038689	FALSE	9	107661742	104899461	rs2740488	chr9:107661742_A_C	M_HDL_P	A	C	0.2687	0.0193	0.6093	0.735	0.0472	0.0021	116.08	+++	65.5	5.805	2	1.261	Concentration of Medium HDL Particles	mmol/L	Lipoprotein subclasses	Medium HDL (average diameter 10.9 nm)	Non-derived	23565	23865	-0.00968302	0.0169649	0.245532	-0.0350211	0.013954	1.91787	-0.0480187	0.00209168	115.901	rs11791258||rs12686004||rs13284054||rs13301006||rs1799777||rs1800978||rs1883025||rs2244278||rs2254819||rs2275543||rs2575876||rs2740488||rs2777795||rs3847302||rs3847305||rs3890182||rs3905000||rs4100654||rs4149268||rs4149274||rs4149275||rs67740686	TRUE	intron_variant	MODIFIER	ABCA1	ENSG00000165029	2.090	0.934219	107664301	rs1883025	intron_variant	MODIFIER	ENSG00000165029	ABCA1	3.996	ABCA1 (28776) - ENSG00000165029	ABCA1 (28678) - ENSG00000165029
9_19	106774213	108038689	FALSE	9	107661742	104899461	rs2740488	chr9:107661742_A_C	M_HDL_PL	A	C	0.2688	0.0195	0.6093	0.735	0.0376	0.0021	71.02	+++	48.8	3.906	2	0.8482	Phospholipids in Medium HDL	mmol/L	Lipoprotein subclasses	Medium HDL (average diameter 10.9 nm)	Non-derived	23567	23867	-0.00747885	0.0170373	0.180007	-0.0260212	0.014157	1.18009	-0.0383144	0.00213799	71.0906	rs11791258||rs12686004||rs13284054||rs13301006||rs1799777||rs1800978||rs1883025||rs2244278||rs2254819||rs2275543||rs2575876||rs2740488||rs2777795||rs3847302||rs3847305||rs3890182||rs3905000||rs4100654||rs4149268||rs4149274||rs4149275||rs67740686	TRUE	intron_variant	MODIFIER	ABCA1	ENSG00000165029	2.090	0.934219	107664301	rs1883025	intron_variant	MODIFIER	ENSG00000165029	ABCA1	3.996	ABCA1 (28776) - ENSG00000165029	ABCA1 (28678) - ENSG00000165029
9_19	106774213	108038689	FALSE	9	107661742	104899461	rs2740488	chr9:107661742_A_C	M_HDL_PL_pct	A	C	0.2686	0.0192	0.6093	0.735	-0.0555	0.0021	149.56	---	76.3	8.423	2	1.829	Phospholipids to Total Lipids in Medium HDL percentage	%	Relative lipoprotein lipid concentrations	Medium HDL ratios	Percentage	23639	23939	0.00617858	0.0174286	0.140886	0.0481947	0.0148439	2.93284	0.0563976	0.00216348	149.075	rs11791258||rs12686004||rs13284054||rs13301006||rs1799777||rs1800978||rs1883025||rs2244278||rs2254819||rs2275543||rs2575876||rs2740488||rs2777795||rs3847302||rs3847305||rs3890182||rs3905000||rs4100654||rs4149268||rs4149274||rs4149275||rs67740686	TRUE	intron_variant	MODIFIER	ABCA1	ENSG00000165029	2.090	0.934219	107664301	rs1883025	intron_variant	MODIFIER	ENSG00000165029	ABCA1	3.996	ABCA1 (28776) - ENSG00000165029	ABCA1 (28678) - ENSG00000165029
9_19	106774213	108038689	FALSE	9	107661742	104899461	rs2740488	chr9:107661742_A_C	M_HDL_TG	A	C	0.2687	0.0195	0.6093	0.735	0.026	0.0022	31.69	++-	56.8	4.634	2	1.006	Triglycerides in Medium HDL	mmol/L	Lipoprotein subclasses	Medium HDL (average diameter 10.9 nm)	Non-derived	23571	23871	0.00950271	0.0176257	0.229302	-0.0373071	0.0152066	1.84914	-0.026345	0.0022358	31.3223	rs11791258||rs12686004||rs13284054||rs13301006||rs1799777||rs1800978||rs1883025||rs2244278||rs2254819||rs2275543||rs2575876||rs2740488||rs2777795||rs3847302||rs3847305||rs3890182||rs3905000||rs4100654||rs4149268||rs4149274||rs4149275||rs67740686	TRUE	intron_variant	MODIFIER	ABCA1	ENSG00000165029	2.090	0.934219	107664301	rs1883025	intron_variant	MODIFIER	ENSG00000165029	ABCA1	3.996	ABCA1 (28776) - ENSG00000165029	ABCA1 (28678) - ENSG00000165029
9_19	106774213	108038689	FALSE	9	107661742	104899461	rs2740488	chr9:107661742_A_C	M_LDL_PL_pct	A	C	0.269	0.0201	0.6093	0.735	-0.0314	0.0023	41.6	--+	76.9	8.657	2	1.88	Phospholipids to Total Lipids in Medium LDL percentage	%	Relative lipoprotein lipid concentrations	Medium LDL ratios	Percentage	23619	23919	-0.00428341	0.0178671	0.0912289	0.0647737	0.0154526	4.55786	0.0312618	0.00235033	39.6414	rs11791258||rs12686004||rs13284054||rs13301006||rs1799777||rs1800978||rs1883025||rs2244278||rs2254819||rs2275543||rs2575876||rs2740488||rs2777795||rs3847302||rs3847305||rs3890182||rs3905000||rs4100654||rs4149268||rs4149274||rs4149275||rs67740686	TRUE	intron_variant	MODIFIER	ABCA1	ENSG00000165029	2.090	0.934219	107664301	rs1883025	intron_variant	MODIFIER	ENSG00000165029	ABCA1	3.996	ABCA1 (28776) - ENSG00000165029	ABCA1 (28678) - ENSG00000165029
9_19	106774213	108038689	FALSE	9	107661742	104899461	rs2740488	chr9:107661742_A_C	M_LDL_TG	A	C	0.2688	0.0198	0.6093	0.735	0.0308	0.0022	42.47	++-	43	3.512	2	0.7626	Triglycerides in Medium LDL	mmol/L	Lipoprotein subclasses	Medium LDL (average diameter 23 nm)	Non-derived	23543	23843	0.00089792	0.0177187	0.0179173	-0.0238083	0.0152441	0.926888	-0.0315263	0.00228149	42.704	rs11791258||rs12686004||rs13284054||rs13301006||rs1799777||rs1800978||rs1883025||rs2244278||rs2254819||rs2275543||rs2575876||rs2740488||rs2777795||rs3847302||rs3847305||rs3890182||rs3905000||rs4100654||rs4149268||rs4149274||rs4149275||rs67740686	TRUE	intron_variant	MODIFIER	ABCA1	ENSG00000165029	2.090	0.934219	107664301	rs1883025	intron_variant	MODIFIER	ENSG00000165029	ABCA1	3.996	ABCA1 (28776) - ENSG00000165029	ABCA1 (28678) - ENSG00000165029
9_19	106774213	108038689	FALSE	9	107661742	104899461	rs2740488	chr9:107661742_A_C	Omega_3	A	C	0.2688	0.0196	0.6093	0.735	0.0232	0.0021	26.48	+++	0	0.127	2	0.02765	Omega-3 Fatty Acids	mmol/L	Fatty acids		Non-derived	23444	23744	-0.0193436	0.0173069	0.578883	-0.019245	0.014494	0.734601	-0.0233265	0.00218622	25.8509	rs11791258||rs12686004||rs13284054||rs13301006||rs1799777||rs1800978||rs1883025||rs2244278||rs2254819||rs2275543||rs2575876||rs2740488||rs2777795||rs3847302||rs3847305||rs3890182||rs3905000||rs4100654||rs4149268||rs4149274||rs4149275||rs67740686	TRUE	intron_variant	MODIFIER	ABCA1	ENSG00000165029	2.090	0.934219	107664301	rs1883025	intron_variant	MODIFIER	ENSG00000165029	ABCA1	3.996	ABCA1 (28776) - ENSG00000165029	ABCA1 (28678) - ENSG00000165029
9_19	106774213	108038689	FALSE	9	107661742	104899461	rs2740488	chr9:107661742_A_C	Omega_6	A	C	0.2689	0.0199	0.6093	0.735	0.0352	0.0023	53.93	+++	55.7	4.513	2	0.9799	Omega-6 Fatty Acids	mmol/L	Fatty acids		Non-derived	23445	23745	-0.00271121	0.0179072	0.0556862	-0.051855	0.0151167	3.21976	-0.0354003	0.0023086	52.3446	rs11791258||rs12686004||rs13284054||rs13301006||rs1799777||rs1800978||rs1883025||rs2244278||rs2254819||rs2275543||rs2575876||rs2740488||rs2777795||rs3847302||rs3847305||rs3890182||rs3905000||rs4100654||rs4149268||rs4149274||rs4149275||rs67740686	TRUE	intron_variant	MODIFIER	ABCA1	ENSG00000165029	2.090	0.934219	107664301	rs1883025	intron_variant	MODIFIER	ENSG00000165029	ABCA1	3.996	ABCA1 (28776) - ENSG00000165029	ABCA1 (28678) - ENSG00000165029
9_19	106774213	108038689	FALSE	9	107661742	104899461	rs2740488	chr9:107661742_A_C	PUFA	A	C	0.2688	0.0197	0.6093	0.735	0.0362	0.0022	57.72	+++	32.1	2.943	2	0.6392	Polyunsaturated Fatty Acids	mmol/L	Fatty acids		Composite	23446	23746	-0.00980219	0.0179658	0.232593	-0.0495681	0.0151424	2.97371	-0.0363704	0.00229241	55.9596	rs11791258||rs12686004||rs13284054||rs13301006||rs1799777||rs1800978||rs1883025||rs2244278||rs2254819||rs2275543||rs2575876||rs2740488||rs2777795||rs3847302||rs3847305||rs3890182||rs3905000||rs4100654||rs4149268||rs4149274||rs4149275||rs67740686	TRUE	intron_variant	MODIFIER	ABCA1	ENSG00000165029	2.090	0.934219	107664301	rs1883025	intron_variant	MODIFIER	ENSG00000165029	ABCA1	3.996	ABCA1 (28776) - ENSG00000165029	ABCA1 (28678) - ENSG00000165029
9_19	106774213	108038689	FALSE	9	107661742	104899461	rs2740488	chr9:107661742_A_C	Phosphatidylc	A	C	0.2687	0.0193	0.6093	0.735	0.0416	0.0021	83.44	+++	18.1	2.441	2	0.5301	Phosphatidylcholines	mmol/L	Other lipids		Non-derived	23437	23737	-0.0143637	0.0175912	0.382792	-0.0434087	0.0145787	2.53675	-0.0419681	0.00217955	81.8957	rs11791258||rs12686004||rs13284054||rs13301006||rs1799777||rs1800978||rs1883025||rs2244278||rs2254819||rs2275543||rs2575876||rs2740488||rs2777795||rs3847302||rs3847305||rs3890182||rs3905000||rs4100654||rs4149268||rs4149274||rs4149275||rs67740686	TRUE	intron_variant	MODIFIER	ABCA1	ENSG00000165029	2.090	0.934219	107664301	rs1883025	intron_variant	MODIFIER	ENSG00000165029	ABCA1	3.996	ABCA1 (28776) - ENSG00000165029	ABCA1 (28678) - ENSG00000165029
9_19	106774213	108038689	FALSE	9	107661742	104899461	rs2740488	chr9:107661742_A_C	Phosphoglyc	A	C	0.2688	0.0195	0.6093	0.735	0.0407	0.0022	78.13	+++	0	1.307	2	0.2838	Phosphoglycerides	mmol/L	Other lipids		Non-derived	23434	23734	-0.0208088	0.0175548	0.627321	-0.0402569	0.0146459	2.22303	-0.0410291	0.00220625	76.4667	rs11791258||rs12686004||rs13284054||rs13301006||rs1799777||rs1800978||rs1883025||rs2244278||rs2254819||rs2275543||rs2575876||rs2740488||rs2777795||rs3847302||rs3847305||rs3890182||rs3905000||rs4100654||rs4149268||rs4149274||rs4149275||rs67740686	TRUE	intron_variant	MODIFIER	ABCA1	ENSG00000165029	2.090	0.934219	107664301	rs1883025	intron_variant	MODIFIER	ENSG00000165029	ABCA1	3.996	ABCA1 (28776) - ENSG00000165029	ABCA1 (28678) - ENSG00000165029
9_19	106774213	108038689	FALSE	9	107661742	104899461	rs2740488	chr9:107661742_A_C	SFA	A	C	0.269	0.0202	0.6093	0.735	0.0291	0.0023	36.02	+++	0	0.171	2	0.03714	Saturated Fatty Acids	mmol/L	Fatty acids		Non-derived	23448	23748	-0.0217701	0.0177874	0.655632	-0.0289792	0.0151965	1.24776	-0.0291895	0.00234165	34.9378	rs11791258||rs12686004||rs13284054||rs13301006||rs1799777||rs1800978||rs1883025||rs2244278||rs2254819||rs2275543||rs2575876||rs2740488||rs2777795||rs3847302||rs3847305||rs3890182||rs3905000||rs4100654||rs4149268||rs4149274||rs4149275||rs67740686	TRUE	intron_variant	MODIFIER	ABCA1	ENSG00000165029	2.090	0.934219	107664301	rs1883025	intron_variant	MODIFIER	ENSG00000165029	ABCA1	3.996	ABCA1 (28776) - ENSG00000165029	ABCA1 (28678) - ENSG00000165029
9_19	106774213	108038689	FALSE	9	107661742	104899461	rs2740488	chr9:107661742_A_C	S_HDL_FC	A	C	0.2689	0.0199	0.6093	0.735	0.0467	0.0022	95.93	+++	57.9	4.75	2	1.032	Free Cholesterol in Small HDL	mmol/L	Lipoprotein subclasses	Small HDL (average diameter 8.7 nm)	Non-derived	23577	23877	-0.0082949	0.01778	0.193253	-0.0463159	0.0149896	2.69844	-0.0473618	0.00228339	94.8385	rs11791258||rs12686004||rs13284054||rs13301006||rs1799777||rs1800978||rs1883025||rs2244278||rs2254819||rs2275543||rs2575876||rs2740488||rs2777795||rs3847302||rs3847305||rs3890182||rs3905000||rs4100654||rs4149268||rs4149274||rs4149275||rs67740686	TRUE	intron_variant	MODIFIER	ABCA1	ENSG00000165029	2.090	0.934219	107664301	rs1883025	intron_variant	MODIFIER	ENSG00000165029	ABCA1	3.996	ABCA1 (28776) - ENSG00000165029	ABCA1 (28678) - ENSG00000165029
9_19	106774213	108038689	FALSE	9	107661742	104899461	rs2740488	chr9:107661742_A_C	S_HDL_FC_pct	A	C	0.2685	0.019	0.6093	0.735	0.0475	0.0021	108.71	+++	72.4	7.255	2	1.575	Free Cholesterol to Total Lipids in Small HDL percentage	%	Relative lipoprotein lipid concentrations	Small HDL ratios	Percentage	23647	23947	-0.00776435	0.0176996	0.179865	-0.0263318	0.0150279	1.09833	-0.0485442	0.0021754	109.579	rs11791258||rs12686004||rs13284054||rs13301006||rs1799777||rs1800978||rs1883025||rs2244278||rs2254819||rs2275543||rs2575876||rs2740488||rs2777795||rs3847302||rs3847305||rs3890182||rs3905000||rs4100654||rs4149268||rs4149274||rs4149275||rs67740686	TRUE	intron_variant	MODIFIER	ABCA1	ENSG00000165029	2.090	0.934219	107664301	rs1883025	intron_variant	MODIFIER	ENSG00000165029	ABCA1	3.996	ABCA1 (28776) - ENSG00000165029	ABCA1 (28678) - ENSG00000165029
9_19	106774213	108038689	FALSE	9	107661742	104899461	rs2740488	chr9:107661742_A_C	S_HDL_L	A	C	0.2689	0.02	0.6093	0.735	0.0258	0.0023	29.09	++-	39.2	3.289	2	0.7143	Total Lipids in Small HDL	mmol/L	Lipoprotein subclasses	Small HDL (average diameter 8.7 nm)	Composite	23573	23873	0.00478495	0.0179505	0.10248	-0.034995	0.0150699	1.69414	-0.0260748	0.00231844	28.6189	rs11791258||rs12686004||rs13284054||rs13301006||rs1799777||rs1800978||rs1883025||rs2244278||rs2254819||rs2275543||rs2575876||rs2740488||rs2777795||rs3847302||rs3847305||rs3890182||rs3905000||rs4100654||rs4149268||rs4149274||rs4149275||rs67740686	TRUE	intron_variant	MODIFIER	ABCA1	ENSG00000165029	2.090	0.934219	107664301	rs1883025	intron_variant	MODIFIER	ENSG00000165029	ABCA1	3.996	ABCA1 (28776) - ENSG00000165029	ABCA1 (28678) - ENSG00000165029
9_19	106774213	108038689	FALSE	9	107661742	104899461	rs2740488	chr9:107661742_A_C	S_LDL_CE_pct	A	C	0.269	0.0201	0.6093	0.735	0.0225	0.0023	22.15	+++	0	1.366	2	0.2966	Cholesteryl Esters to Total Lipids in Small LDL percentage	%	Relative lipoprotein lipid concentrations	Small LDL ratios	Percentage	23626	23926	-0.0163192	0.0177333	0.446796	-0.0394164	0.0152804	2.00466	-0.0221779	0.002327	20.8062	rs11791258||rs12686004||rs13284054||rs13301006||rs1799777||rs1800978||rs1883025||rs2244278||rs2254819||rs2275543||rs2575876||rs2740488||rs2777795||rs3847302||rs3847305||rs3890182||rs3905000||rs4100654||rs4149268||rs4149274||rs4149275||rs67740686	TRUE	intron_variant	MODIFIER	ABCA1	ENSG00000165029	2.090	0.934219	107664301	rs1883025	intron_variant	MODIFIER	ENSG00000165029	ABCA1	3.996	ABCA1 (28776) - ENSG00000165029	ABCA1 (28678) - ENSG00000165029
9_19	106774213	108038689	FALSE	9	107661742	104899461	rs2740488	chr9:107661742_A_C	S_LDL_PL_pct	A	C	0.2689	0.02	0.6093	0.735	-0.0313	0.0023	42.56	---	45.4	3.664	2	0.7955	Phospholipids to Total Lipids in Small LDL percentage	%	Relative lipoprotein lipid concentrations	Small LDL ratios	Percentage	23624	23924	0.0138599	0.0177281	0.36218	0.0565133	0.0153853	3.62064	0.031064	0.00231645	40.2781	rs11791258||rs12686004||rs13284054||rs13301006||rs1799777||rs1800978||rs1883025||rs2244278||rs2254819||rs2275543||rs2575876||rs2740488||rs2777795||rs3847302||rs3847305||rs3890182||rs3905000||rs4100654||rs4149268||rs4149274||rs4149275||rs67740686	TRUE	intron_variant	MODIFIER	ABCA1	ENSG00000165029	2.090	0.934219	107664301	rs1883025	intron_variant	MODIFIER	ENSG00000165029	ABCA1	3.996	ABCA1 (28776) - ENSG00000165029	ABCA1 (28678) - ENSG00000165029
9_19	106774213	108038689	FALSE	9	107661742	104899461	rs2740488	chr9:107661742_A_C	S_LDL_TG	A	C	0.2688	0.0198	0.6093	0.735	0.0247	0.0022	27.85	++-	23.9	2.629	2	0.5708	Triglycerides in Small LDL	mmol/L	Lipoprotein subclasses	Small LDL (average diameter 18.7 nm)	Non-derived	23550	23850	0.00336324	0.0175686	0.0715094	-0.0278806	0.0151691	1.18003	-0.0251136	0.00227194	27.6774	rs11791258||rs12686004||rs13284054||rs13301006||rs1799777||rs1800978||rs1883025||rs2244278||rs2254819||rs2275543||rs2575876||rs2740488||rs2777795||rs3847302||rs3847305||rs3890182||rs3905000||rs4100654||rs4149268||rs4149274||rs4149275||rs67740686	TRUE	intron_variant	MODIFIER	ABCA1	ENSG00000165029	2.090	0.934219	107664301	rs1883025	intron_variant	MODIFIER	ENSG00000165029	ABCA1	3.996	ABCA1 (28776) - ENSG00000165029	ABCA1 (28678) - ENSG00000165029
9_19	106774213	108038689	FALSE	9	107661742	104899461	rs2740488	chr9:107661742_A_C	Sphingomyelins	A	C	0.2688	0.0197	0.6093	0.735	0.0349	0.0022	57.79	+++	0	1.396	2	0.3032	Sphingomyelins	mmol/L	Other lipids		Non-derived	23438	23738	-0.0251003	0.0174301	0.824335	-0.0201544	0.0145239	0.781892	-0.03539	0.00220544	57.2195	rs11791258||rs12686004||rs13284054||rs13301006||rs1799777||rs1800978||rs1883025||rs2244278||rs2254819||rs2275543||rs2575876||rs2740488||rs2777795||rs3847302||rs3847305||rs3890182||rs3905000||rs4100654||rs4149268||rs4149274||rs4149275||rs67740686	TRUE	intron_variant	MODIFIER	ABCA1	ENSG00000165029	2.090	0.934219	107664301	rs1883025	intron_variant	MODIFIER	ENSG00000165029	ABCA1	3.996	ABCA1 (28776) - ENSG00000165029	ABCA1 (28678) - ENSG00000165029
9_19	106774213	108038689	FALSE	9	107661742	104899461	rs2740488	chr9:107661742_A_C	Total_C	A	C	0.269	0.02	0.6093	0.735	0.0282	0.0023	35.03	+++	0	0.95	2	0.2063	Total Cholesterol	mmol/L	Cholesterol		Composite	23400	23700	-0.0110124	0.0177995	0.270738	-0.0296333	0.0148956	1.33108	-0.0284151	0.00230179	34.2844	rs11791258||rs12686004||rs13284054||rs13301006||rs1799777||rs1800978||rs1883025||rs2244278||rs2254819||rs2275543||rs2575876||rs2740488||rs2777795||rs3847302||rs3847305||rs3890182||rs3905000||rs4100654||rs4149268||rs4149274||rs4149275||rs67740686	TRUE	intron_variant	MODIFIER	ABCA1	ENSG00000165029	2.090	0.934219	107664301	rs1883025	intron_variant	MODIFIER	ENSG00000165029	ABCA1	3.996	ABCA1 (28776) - ENSG00000165029	ABCA1 (28678) - ENSG00000165029
9_19	106774213	108038689	FALSE	9	107661742	104899461	rs2740488	chr9:107661742_A_C	Total_CE	A	C	0.2689	0.02	0.6093	0.735	0.0291	0.0022	37.61	+++	0	1.055	2	0.2291	Total Esterified Cholesterol	mmol/L	Cholesteryl esters		Composite	23415	23715	-0.0109697	0.0177627	0.270139	-0.0298411	0.0148493	1.35189	-0.0293393	0.00228927	36.8748	rs11791258||rs12686004||rs13284054||rs13301006||rs1799777||rs1800978||rs1883025||rs2244278||rs2254819||rs2275543||rs2575876||rs2740488||rs2777795||rs3847302||rs3847305||rs3890182||rs3905000||rs4100654||rs4149268||rs4149274||rs4149275||rs67740686	TRUE	intron_variant	MODIFIER	ABCA1	ENSG00000165029	2.090	0.934219	107664301	rs1883025	intron_variant	MODIFIER	ENSG00000165029	ABCA1	3.996	ABCA1 (28776) - ENSG00000165029	ABCA1 (28678) - ENSG00000165029
9_19	106774213	108038689	FALSE	9	107661742	104899461	rs2740488	chr9:107661742_A_C	Total_FA	A	C	0.269	0.0201	0.6093	0.735	0.0304	0.0023	39.63	+++	0	0.657	2	0.1427	Total Fatty Acids	mmol/L	Fatty acids		Composite	23442	23742	-0.0176667	0.0178836	0.490508	-0.0362502	0.0152107	1.76543	-0.0305161	0.00233449	38.3214	rs11791258||rs12686004||rs13284054||rs13301006||rs1799777||rs1800978||rs1883025||rs2244278||rs2254819||rs2275543||rs2575876||rs2740488||rs2777795||rs3847302||rs3847305||rs3890182||rs3905000||rs4100654||rs4149268||rs4149274||rs4149275||rs67740686	TRUE	intron_variant	MODIFIER	ABCA1	ENSG00000165029	2.090	0.934219	107664301	rs1883025	intron_variant	MODIFIER	ENSG00000165029	ABCA1	3.996	ABCA1 (28776) - ENSG00000165029	ABCA1 (28678) - ENSG00000165029
9_19	106774213	108038689	FALSE	9	107661742	104899461	rs2740488	chr9:107661742_A_C	Total_FC	A	C	0.269	0.0202	0.6093	0.735	0.0254	0.0023	28.08	+++	0	0.741	2	0.161	Total Free Cholesterol	mmol/L	Free cholesterol		Composite	23419	23719	-0.0105363	0.0178683	0.255383	-0.0284546	0.0149961	1.23833	-0.0256105	0.00232994	27.3788	rs11791258||rs12686004||rs13284054||rs13301006||rs1799777||rs1800978||rs1883025||rs2244278||rs2254819||rs2275543||rs2575876||rs2740488||rs2777795||rs3847302||rs3847305||rs3890182||rs3905000||rs4100654||rs4149268||rs4149274||rs4149275||rs67740686	TRUE	intron_variant	MODIFIER	ABCA1	ENSG00000165029	2.090	0.934219	107664301	rs1883025	intron_variant	MODIFIER	ENSG00000165029	ABCA1	3.996	ABCA1 (28776) - ENSG00000165029	ABCA1 (28678) - ENSG00000165029
9_19	106774213	108038689	FALSE	9	107661742	104899461	rs2740488	chr9:107661742_A_C	Total_L	A	C	0.269	0.0203	0.6093	0.735	0.03	0.0023	38.36	+++	0	0.918	2	0.1993	Total Lipids in Lipoprotein Particles	mmol/L	Total lipids		Composite	23423	23723	-0.0145848	0.0178433	0.383304	-0.0361636	0.0150694	1.78506	-0.0301592	0.00234417	37.1532	rs11791258||rs12686004||rs13284054||rs13301006||rs1799777||rs1800978||rs1883025||rs2244278||rs2254819||rs2275543||rs2575876||rs2740488||rs2777795||rs3847302||rs3847305||rs3890182||rs3905000||rs4100654||rs4149268||rs4149274||rs4149275||rs67740686	TRUE	intron_variant	MODIFIER	ABCA1	ENSG00000165029	2.090	0.934219	107664301	rs1883025	intron_variant	MODIFIER	ENSG00000165029	ABCA1	3.996	ABCA1 (28776) - ENSG00000165029	ABCA1 (28678) - ENSG00000165029
9_19	106774213	108038689	FALSE	9	107661742	104899461	rs2740488	chr9:107661742_A_C	Total_P	A	C	0.2688	0.0195	0.6093	0.735	0.0489	0.0021	116.15	+++	49.2	3.94	2	0.8556	Total Concentration of Lipoprotein Particles	mmol/L	Lipoprotein particle concentrations		Composite	23427	23727	-0.015904	0.0173327	0.445096	-0.0420252	0.0143345	2.47228	-0.0495369	0.00216678	114.955	rs11791258||rs12686004||rs13284054||rs13301006||rs1799777||rs1800978||rs1883025||rs2244278||rs2254819||rs2275543||rs2575876||rs2740488||rs2777795||rs3847302||rs3847305||rs3890182||rs3905000||rs4100654||rs4149268||rs4149274||rs4149275||rs67740686	TRUE	intron_variant	MODIFIER	ABCA1	ENSG00000165029	2.090	0.934219	107664301	rs1883025	intron_variant	MODIFIER	ENSG00000165029	ABCA1	3.996	ABCA1 (28776) - ENSG00000165029	ABCA1 (28678) - ENSG00000165029
9_19	106774213	108038689	FALSE	9	107661742	104899461	rs2740488	chr9:107661742_A_C	Total_PL	A	C	0.2689	0.0198	0.6093	0.735	0.0361	0.0022	59.51	+++	0	0.774	2	0.168	Total Phospholipids in Lipoprotein Particles	mmol/L	Phospholipids		Composite	23411	23711	-0.0208186	0.017608	0.62512	-0.0355141	0.0147625	1.79206	-0.0364119	0.00225126	58.114	rs11791258||rs12686004||rs13284054||rs13301006||rs1799777||rs1800978||rs1883025||rs2244278||rs2254819||rs2275543||rs2575876||rs2740488||rs2777795||rs3847302||rs3847305||rs3890182||rs3905000||rs4100654||rs4149268||rs4149274||rs4149275||rs67740686	TRUE	intron_variant	MODIFIER	ABCA1	ENSG00000165029	2.090	0.934219	107664301	rs1883025	intron_variant	MODIFIER	ENSG00000165029	ABCA1	3.996	ABCA1 (28776) - ENSG00000165029	ABCA1 (28678) - ENSG00000165029
9_19	106774213	108038689	FALSE	9	107661742	104899461	rs2740488	chr9:107661742_A_C	XL_HDL_C	A	C	0.2684	0.0186	0.6093	0.735	0.0261	0.002	38.06	+++	28.9	2.812	2	0.6105	Cholesterol in Very Large HDL	mmol/L	Lipoprotein subclasses	Very large HDL (average diameter 14.3 nm)	Composite	23554	23854	-0.010708	0.0171388	0.273994	-0.00640911	0.0142914	0.18454	-0.0267685	0.00204179	38.5415	rs11791258||rs12686004||rs13284054||rs13301006||rs1799777||rs1800978||rs1883025||rs2244278||rs2254819||rs2275543||rs2575876||rs2740488||rs2777795||rs3847302||rs3847305||rs3890182||rs3905000||rs4100654||rs4149268||rs4149274||rs4149275||rs67740686	TRUE	intron_variant	MODIFIER	ABCA1	ENSG00000165029	2.090	0.934219	107664301	rs1883025	intron_variant	MODIFIER	ENSG00000165029	ABCA1	3.996	ABCA1 (28776) - ENSG00000165029	ABCA1 (28678) - ENSG00000165029
9_19	106774213	108038689	FALSE	9	107661742	104899461	rs2740488	chr9:107661742_A_C	XL_HDL_CE	A	C	0.2684	0.0185	0.6093	0.735	0.0278	0.002	43.83	+++	20	2.501	2	0.5431	Cholesteryl Esters in Very Large HDL	mmol/L	Lipoprotein subclasses	Very large HDL (average diameter 14.3 nm)	Non-derived	23555	23855	-0.0103297	0.0170822	0.263306	-0.0112313	0.0141698	0.368558	-0.0283993	0.0020202	44.1605	rs11791258||rs12686004||rs13284054||rs13301006||rs1799777||rs1800978||rs1883025||rs2244278||rs2254819||rs2275543||rs2575876||rs2740488||rs2777795||rs3847302||rs3847305||rs3890182||rs3905000||rs4100654||rs4149268||rs4149274||rs4149275||rs67740686	TRUE	intron_variant	MODIFIER	ABCA1	ENSG00000165029	2.090	0.934219	107664301	rs1883025	intron_variant	MODIFIER	ENSG00000165029	ABCA1	3.996	ABCA1 (28776) - ENSG00000165029	ABCA1 (28678) - ENSG00000165029
9_19	106774213	108038689	FALSE	9	107661742	104899461	rs2740488	chr9:107661742_A_C	XL_HDL_C_pct	A	C	0.2687	0.0194	0.6093	0.735	-0.0198	0.0021	20.04	-+-	11.8	2.267	2	0.4923	Cholesterol to Total Lipids in Very Large HDL percentage	%	Relative lipoprotein lipid concentrations	Very large HDL ratios	Percentage	23630	23930	0.0101035	0.017197	0.254256	-0.000253707	0.0146624	0.00603733	0.020406	0.00215988	20.4607	rs11791258||rs12686004||rs13284054||rs13301006||rs1799777||rs1800978||rs1883025||rs2244278||rs2254819||rs2275543||rs2575876||rs2740488||rs2777795||rs3847302||rs3847305||rs3890182||rs3905000||rs4100654||rs4149268||rs4149274||rs4149275||rs67740686	TRUE	intron_variant	MODIFIER	ABCA1	ENSG00000165029	2.090	0.934219	107664301	rs1883025	intron_variant	MODIFIER	ENSG00000165029	ABCA1	3.996	ABCA1 (28776) - ENSG00000165029	ABCA1 (28678) - ENSG00000165029
9_19	106774213	108038689	FALSE	9	107661742	104899461	rs2740488	chr9:107661742_A_C	XL_HDL_FC	A	C	0.2685	0.019	0.6093	0.735	0.0198	0.0021	20.59	+-+	37.8	3.215	2	0.6982	Free Cholesterol in Very Large HDL	mmol/L	Lipoprotein subclasses	Very large HDL (average diameter 14.3 nm)	Non-derived	23556	23856	-0.0135028	0.0173533	0.360013	0.00560035	0.0147059	0.152838	-0.0204775	0.00213151	21.1268	rs11791258||rs12686004||rs13284054||rs13301006||rs1799777||rs1800978||rs1883025||rs2244278||rs2254819||rs2275543||rs2575876||rs2740488||rs2777795||rs3847302||rs3847305||rs3890182||rs3905000||rs4100654||rs4149268||rs4149274||rs4149275||rs67740686	TRUE	intron_variant	MODIFIER	ABCA1	ENSG00000165029	2.090	0.934219	107664301	rs1883025	intron_variant	MODIFIER	ENSG00000165029	ABCA1	3.996	ABCA1 (28776) - ENSG00000165029	ABCA1 (28678) - ENSG00000165029
9_19	106774213	108038689	FALSE	9	107661742	104899461	rs2740488	chr9:107661742_A_C	XL_HDL_FC_pct	A	C	0.2683	0.0184	0.6093	0.735	-0.0331	0.0019	64.85	---	32.2	2.95	2	0.6406	Free Cholesterol to Total Lipids in Very Large HDL percentage	%	Relative lipoprotein lipid concentrations	Very large HDL ratios	Percentage	23632	23932	0.0065904	0.0169942	0.156043	0.0240897	0.0136365	1.11181	0.0336576	0.00196897	64.7838	rs11791258||rs12686004||rs13284054||rs13301006||rs1799777||rs1800978||rs1883025||rs2244278||rs2254819||rs2275543||rs2575876||rs2740488||rs2777795||rs3847302||rs3847305||rs3890182||rs3905000||rs4100654||rs4149268||rs4149274||rs4149275||rs67740686	TRUE	intron_variant	MODIFIER	ABCA1	ENSG00000165029	2.090	0.934219	107664301	rs1883025	intron_variant	MODIFIER	ENSG00000165029	ABCA1	3.996	ABCA1 (28776) - ENSG00000165029	ABCA1 (28678) - ENSG00000165029
9_19	106774213	108038689	FALSE	9	107661742	104899461	rs2740488	chr9:107661742_A_C	XL_HDL_L	A	C	0.2684	0.0185	0.6093	0.735	0.0267	0.002	40.04	+++	35.6	3.104	2	0.6741	Total Lipids in Very Large HDL	mmol/L	Lipoprotein subclasses	Very large HDL (average diameter 14.3 nm)	Composite	23552	23852	-0.012114	0.0171003	0.319943	-0.00517259	0.0142547	0.144661	-0.0273292	0.00203014	40.5805	rs11791258||rs12686004||rs13284054||rs13301006||rs1799777||rs1800978||rs1883025||rs2244278||rs2254819||rs2275543||rs2575876||rs2740488||rs2777795||rs3847302||rs3847305||rs3890182||rs3905000||rs4100654||rs4149268||rs4149274||rs4149275||rs67740686	TRUE	intron_variant	MODIFIER	ABCA1	ENSG00000165029	2.090	0.934219	107664301	rs1883025	intron_variant	MODIFIER	ENSG00000165029	ABCA1	3.996	ABCA1 (28776) - ENSG00000165029	ABCA1 (28678) - ENSG00000165029
9_19	106774213	108038689	FALSE	9	107661742	104899461	rs2740488	chr9:107661742_A_C	XL_HDL_P	A	C	0.2684	0.0186	0.6093	0.735	0.0383	0.002	79.68	+++	53	4.257	2	0.9245	Concentration of Very Large HDL Particles	mmol/L	Lipoprotein subclasses	Very large HDL (average diameter 14.3 nm)	Non-derived	23551	23851	-0.0107896	0.0171765	0.275806	-0.0203687	0.0143617	0.806556	-0.0390487	0.00205111	80.0815	rs11791258||rs12686004||rs13284054||rs13301006||rs1799777||rs1800978||rs1883025||rs2244278||rs2254819||rs2275543||rs2575876||rs2740488||rs2777795||rs3847302||rs3847305||rs3890182||rs3905000||rs4100654||rs4149268||rs4149274||rs4149275||rs67740686	TRUE	intron_variant	MODIFIER	ABCA1	ENSG00000165029	2.090	0.934219	107664301	rs1883025	intron_variant	MODIFIER	ENSG00000165029	ABCA1	3.996	ABCA1 (28776) - ENSG00000165029	ABCA1 (28678) - ENSG00000165029
9_19	106774213	108038689	FALSE	9	107661742	104899461	rs2740488	chr9:107661742_A_C	XL_HDL_PL	A	C	0.2684	0.0185	0.6093	0.735	0.024	0.002	32.78	+++	34.4	3.048	2	0.6618	Phospholipids in Very Large HDL	mmol/L	Lipoprotein subclasses	Very large HDL (average diameter 14.3 nm)	Non-derived	23553	23853	-0.0135941	0.0170502	0.371325	-0.00112634	0.0142099	0.0283429	-0.0245868	0.00202146	33.3099	rs11791258||rs12686004||rs13284054||rs13301006||rs1799777||rs1800978||rs1883025||rs2244278||rs2254819||rs2275543||rs2575876||rs2740488||rs2777795||rs3847302||rs3847305||rs3890182||rs3905000||rs4100654||rs4149268||rs4149274||rs4149275||rs67740686	TRUE	intron_variant	MODIFIER	ABCA1	ENSG00000165029	2.090	0.934219	107664301	rs1883025	intron_variant	MODIFIER	ENSG00000165029	ABCA1	3.996	ABCA1 (28776) - ENSG00000165029	ABCA1 (28678) - ENSG00000165029
9_19	106774213	108038689	FALSE	9	107661742	104899461	rs2740488	chr9:107661742_A_C	XL_HDL_TG	A	C	0.2688	0.0197	0.6093	0.735	0.0553	0.0022	137.08	+++	71	6.892	2	1.496	Triglycerides in Very Large HDL	mmol/L	Lipoprotein subclasses	Very large HDL (average diameter 14.3 nm)	Non-derived	23557	23857	-0.00961338	0.017617	0.232636	-0.0526614	0.0151418	3.29637	-0.0561321	0.00225633	135.886	rs11791258||rs12686004||rs13284054||rs13301006||rs1799777||rs1800978||rs1883025||rs2244278||rs2254819||rs2275543||rs2575876||rs2740488||rs2777795||rs3847302||rs3847305||rs3890182||rs3905000||rs4100654||rs4149268||rs4149274||rs4149275||rs67740686	TRUE	intron_variant	MODIFIER	ABCA1	ENSG00000165029	2.090	0.934219	107664301	rs1883025	intron_variant	MODIFIER	ENSG00000165029	ABCA1	3.996	ABCA1 (28776) - ENSG00000165029	ABCA1 (28678) - ENSG00000165029
9_19	106774213	108038689	FALSE	9	107661742	104899461	rs2740488	chr9:107661742_A_C	XL_HDL_TG_pct	A	C	0.2685	0.019	0.6093	0.735	0.0197	0.0021	20.82	++-	68.1	6.269	2	1.361	Triglycerides to Total Lipids in Very Large HDL percentage	%	Relative lipoprotein lipid concentrations	Very large HDL ratios	Percentage	23633	23933	0.0173141	0.0170632	0.508292	-0.0379277	0.0146233	2.02244	-0.0199079	0.00210515	20.498	rs11791258||rs12686004||rs13284054||rs13301006||rs1799777||rs1800978||rs1883025||rs2244278||rs2254819||rs2275543||rs2575876||rs2740488||rs2777795||rs3847302||rs3847305||rs3890182||rs3905000||rs4100654||rs4149268||rs4149274||rs4149275||rs67740686	TRUE	intron_variant	MODIFIER	ABCA1	ENSG00000165029	2.090	0.934219	107664301	rs1883025	intron_variant	MODIFIER	ENSG00000165029	ABCA1	3.996	ABCA1 (28776) - ENSG00000165029	ABCA1 (28678) - ENSG00000165029
9_19	106774213	108038689	FALSE	9	107662304	104900023	rs73664373	chr9:107662304_C_G	IDL_L	G	C	0.0857	0.0113	0.0835	0.1478	0.024	0.0036	10.59	+-+	0	1.885	2	0.4093	Total Lipids in IDL	mmol/L	Lipoprotein subclasses	IDL (average diameter 28.6 nm)	Composite	23524	23824	0.0264887	0.0306488	0.411792	-0.00325279	0.0201545	0.059591	0.0248224	0.00367696	10.8326	rs11789603||rs143886467||rs2254819||rs4149268||rs4149274||rs4149275||rs73664373||rs73664374||rs73664375	TRUE	intron_variant	MODIFIER	ABCA1	ENSG00000165029	12.14	0.951647	107661150	rs10120087	intron_variant	MODIFIER	ENSG00000165029	ABCA1	3.361	ABCA1 (28214) - ENSG00000165029	ABCA1 (28116) - ENSG00000165029
9_19	106774213	108038689	FALSE	9	107664301	104902020	rs1883025	chr9:107664301_C_T	S_HDL_PL	C	T	0.2582	0.0202	0.254	0.3666	-0.0252	0.0023	27.63	---	0	0.388	2	0.08427	Phospholipids in Small HDL	mmol/L	Lipoprotein subclasses	Small HDL (average diameter 8.7 nm)	Non-derived	23574	23874	-0.014227	0.0178503	0.371161	-0.0242708	0.0146167	1.01405	-0.0253844	0.00232732	26.9724	rs11791258||rs12686004||rs13284054||rs13301006||rs1799777||rs1800978||rs1883025||rs2244278||rs2254819||rs2275543||rs2482424||rs2575876||rs2740488||rs2777795||rs3847302||rs3847305||rs3890182||rs3905000||rs4100654||rs4149268||rs4149274||rs4149275||rs67740686	TRUE	intron_variant	MODIFIER	ABCA1	ENSG00000165029	3.996	0.934219	107661742	rs2740488	intron_variant	MODIFIER	ENSG00000165029	ABCA1	2.090	ABCA1 (26217) - ENSG00000165029	ABCA1 (26119) - ENSG00000165029
9_19	106774213	108038689	FALSE	9	107665739	104903458	rs2575876	chr9:107665739_A_G	S_HDL_C	G	A	0.2536	0.0171	0.1959	0.3553	-0.0263	0.0023	29.08	---	0	0.528	2	0.1147	Cholesterol in Small HDL	mmol/L	Lipoprotein subclasses	Small HDL (average diameter 8.7 nm)	Composite	23575	23875	-0.0406991	0.0214186	1.24101	-0.0300401	0.0148872	1.36044	-0.026029	0.00236178	27.5185	rs11791258||rs12686004||rs13284054||rs13301006||rs1799777||rs1800978||rs1883025||rs2244278||rs2254819||rs2275543||rs2575876||rs2740488||rs2777795||rs3847302||rs3847305||rs3890182||rs3905000||rs4100654||rs4149268||rs4149274||rs4149275||rs67740686	TRUE	intron_variant	MODIFIER	ABCA1	ENSG00000165029	6.729	0.922443	107661742	rs2740488	intron_variant	MODIFIER	ENSG00000165029	ABCA1	2.090	ABCA1 (24779) - ENSG00000165029	ABCA1 (24681) - ENSG00000165029
9_19	106774213	108038689	FALSE	9	107665739	104903458	rs2575876	chr9:107665739_A_G	S_HDL_P	G	A	0.2536	0.0171	0.1959	0.3553	-0.027	0.0023	30.4	---	0	0.602	2	0.1307	Concentration of Small HDL Particles	mmol/L	Lipoprotein subclasses	Small HDL (average diameter 8.7 nm)	Non-derived	23572	23872	-0.0387075	0.0214501	1.14784	-0.034933	0.0149711	1.7071	-0.0266391	0.00236839	28.6243	rs11791258||rs12686004||rs13284054||rs13301006||rs1799777||rs1800978||rs1883025||rs2244278||rs2254819||rs2275543||rs2575876||rs2740488||rs2777795||rs3847302||rs3847305||rs3890182||rs3905000||rs4100654||rs4149268||rs4149274||rs4149275||rs67740686	TRUE	intron_variant	MODIFIER	ABCA1	ENSG00000165029	6.729	0.922443	107661742	rs2740488	intron_variant	MODIFIER	ENSG00000165029	ABCA1	2.090	ABCA1 (24779) - ENSG00000165029	ABCA1 (24681) - ENSG00000165029
9_19	106774213	108038689	FALSE	9	107665739	104903458	rs2575876	chr9:107665739_A_G	S_VLDL_CE_pct	G	A	0.2535	0.0169	0.1959	0.3553	0.0297	0.0023	38.03	+++	0	1.799	2	0.3907	Cholesteryl Esters to Total Lipids in Small VLDL percentage	%	Relative lipoprotein lipid concentrations	Small VLDL ratios	Percentage	23601	23901	0.00251273	0.0209352	0.0436087	0.0255973	0.0148525	1.07156	0.030144	0.00232309	37.7751	rs11791258||rs12686004||rs13284054||rs13301006||rs1799777||rs1800978||rs1883025||rs2244278||rs2254819||rs2275543||rs2575876||rs2740488||rs2777795||rs3847302||rs3847305||rs3890182||rs3905000||rs4100654||rs4149268||rs4149274||rs4149275||rs67740686	TRUE	intron_variant	MODIFIER	ABCA1	ENSG00000165029	6.729	0.922443	107661742	rs2740488	intron_variant	MODIFIER	ENSG00000165029	ABCA1	2.090	ABCA1 (24779) - ENSG00000165029	ABCA1 (24681) - ENSG00000165029
9_19	106774213	108038689	FALSE	9	107665739	104903458	rs2575876	chr9:107665739_A_G	S_VLDL_C_pct	G	A	0.2535	0.0168	0.1959	0.3553	0.0231	0.0022	24.16	++-	49.2	3.939	2	0.8554	Cholesterol to Total Lipids in Small VLDL percentage	%	Relative lipoprotein lipid concentrations	Small VLDL ratios	Percentage	23600	23900	-0.0180975	0.0208629	0.413756	0.0236621	0.0147199	0.966791	0.0235492	0.0022795	24.2915	rs11791258||rs12686004||rs13284054||rs13301006||rs1799777||rs1800978||rs1883025||rs2244278||rs2254819||rs2275543||rs2575876||rs2740488||rs2777795||rs3847302||rs3847305||rs3890182||rs3905000||rs4100654||rs4149268||rs4149274||rs4149275||rs67740686	TRUE	intron_variant	MODIFIER	ABCA1	ENSG00000165029	6.729	0.922443	107661742	rs2740488	intron_variant	MODIFIER	ENSG00000165029	ABCA1	2.090	ABCA1 (24779) - ENSG00000165029	ABCA1 (24681) - ENSG00000165029
9_19	106774213	108038689	FALSE	9	107665739	104903458	rs2575876	chr9:107665739_A_G	S_VLDL_TG_pct	G	A	0.2535	0.0167	0.1959	0.3553	-0.021	0.0022	20.47	--+	62.4	5.323	2	1.156	Triglycerides to Total Lipids in Small VLDL percentage	%	Relative lipoprotein lipid concentrations	Small VLDL ratios	Percentage	23603	23903	0.0266295	0.0207985	0.698064	-0.0235179	0.0146627	0.963655	-0.0215014	0.00226102	20.718	rs11791258||rs12686004||rs13284054||rs13301006||rs1799777||rs1800978||rs1883025||rs2244278||rs2254819||rs2275543||rs2575876||rs2740488||rs2777795||rs3847302||rs3847305||rs3890182||rs3905000||rs4100654||rs4149268||rs4149274||rs4149275||rs67740686	TRUE	intron_variant	MODIFIER	ABCA1	ENSG00000165029	6.729	0.922443	107661742	rs2740488	intron_variant	MODIFIER	ENSG00000165029	ABCA1	2.090	ABCA1 (24779) - ENSG00000165029	ABCA1 (24681) - ENSG00000165029
9_19	106774213	108038689	FALSE	9	107665739	104903458	rs2575876	chr9:107665739_A_G	XS_VLDL_TG_pct	G	A	0.2535	0.0166	0.1959	0.3553	-0.0172	0.0022	14.73	--+	59.3	4.914	2	1.067	Triglycerides to Total Lipids in Very Small VLDL percentage	%	Relative lipoprotein lipid concentrations	Very small VLDL ratios	Percentage	23608	23908	0.0277625	0.0203934	0.76094	-0.0183775	0.0143623	0.697455	-0.0176731	0.0021987	15.0394	rs11791258||rs12686004||rs13284054||rs13301006||rs1799777||rs1800978||rs1883025||rs2244278||rs2254819||rs2275543||rs2575876||rs2740488||rs2777795||rs3847302||rs3847305||rs3890182||rs3905000||rs4100654||rs4149268||rs4149274||rs4149275||rs67740686	TRUE	intron_variant	MODIFIER	ABCA1	ENSG00000165029	6.729	0.922443	107661742	rs2740488	intron_variant	MODIFIER	ENSG00000165029	ABCA1	2.090	ABCA1 (24779) - ENSG00000165029	ABCA1 (24681) - ENSG00000165029
9_19	106774213	108038689	FALSE	9	107665978	104903697	rs1800978	chr9:107665978_C_G	IDL_TG	C	G	0.1269	0.0179	0.7719	0.9874	0.0262	0.003	17.9	+-+	60.5	5.062	2	1.099	Triglycerides in IDL	mmol/L	Lipoprotein subclasses	IDL (average diameter 28.6 nm)	Non-derived	23529	23829	-0.141509	0.0834063	1.04687	0.00446972	0.0174705	0.0979584	-0.0269967	0.00302317	18.3702	rs117262824||rs12686004||rs1799777||rs1800978||rs185776746||rs1883025||rs2244278||rs2254819||rs2575876||rs2740488||rs2777795||rs4149268||rs4149274||rs4149275	TRUE	5_prime_UTR_variant	MODIFIER	ABCA1	ENSG00000165029	15.29	0.981324	107666035	rs1799777	5_prime_UTR_variant	MODIFIER	ENSG00000165029	ABCA1	14.82	ABCA1 (24540) - ENSG00000165029	ABCA1 (24442) - ENSG00000165029
9_19	106774213	108038689	FALSE	9	107665978	104903697	rs1800978	chr9:107665978_C_G	M_LDL_TG_pct	C	G	0.127	0.0182	0.7719	0.9874	0.0253	0.0029	17.02	+++	0	0.519	2	0.1127	Triglycerides to Total Lipids in Medium LDL percentage	%	Relative lipoprotein lipid concentrations	Medium LDL ratios	Percentage	23623	23923	-0.00893253	0.0817314	0.0395428	-0.0137014	0.0170076	0.376265	-0.0256553	0.00299369	16.9844	rs117262824||rs12686004||rs1799777||rs1800978||rs185776746||rs1883025||rs2244278||rs2254819||rs2575876||rs2740488||rs2777795||rs4149268||rs4149274||rs4149275	TRUE	5_prime_UTR_variant	MODIFIER	ABCA1	ENSG00000165029	15.29	0.981324	107666035	rs1799777	5_prime_UTR_variant	MODIFIER	ENSG00000165029	ABCA1	14.82	ABCA1 (24540) - ENSG00000165029	ABCA1 (24442) - ENSG00000165029
9_19	106774213	108038689	FALSE	9	107665978	104903697	rs1800978	chr9:107665978_C_G	S_HDL_CE_pct	C	G	0.1269	0.0179	0.7719	0.9874	-0.0294	0.0029	22.8	---	22.7	2.586	2	0.5615	Cholesteryl Esters to Total Lipids in Small HDL percentage	%	Relative lipoprotein lipid concentrations	Small HDL ratios	Percentage	23646	23946	0.122003	0.0817129	0.868318	0.00981375	0.0173167	0.243437	0.029844	0.00298487	22.8101	rs117262824||rs12686004||rs1799777||rs1800978||rs185776746||rs1883025||rs2244278||rs2254819||rs2575876||rs2740488||rs2777795||rs4149268||rs4149274||rs4149275	TRUE	5_prime_UTR_variant	MODIFIER	ABCA1	ENSG00000165029	15.29	0.981324	107666035	rs1799777	5_prime_UTR_variant	MODIFIER	ENSG00000165029	ABCA1	14.82	ABCA1 (24540) - ENSG00000165029	ABCA1 (24442) - ENSG00000165029
9_19	106774213	108038689	FALSE	9	107665978	104903697	rs1800978	chr9:107665978_C_G	S_LDL_FC_pct	C	G	0.1268	0.0177	0.7719	0.9874	-0.0259	0.0029	18.52	---	0	0.863	2	0.1874	Free Cholesterol to Total Lipids in Small LDL percentage	%	Relative lipoprotein lipid concentrations	Small LDL ratios	Percentage	23627	23927	0.0229672	0.0814962	0.108974	0.0101199	0.0172118	0.254489	0.0263273	0.00292758	18.6182	rs117262824||rs12686004||rs1799777||rs1800978||rs185776746||rs1883025||rs2244278||rs2254819||rs2575876||rs2740488||rs2777795||rs4149268||rs4149274||rs4149275	TRUE	5_prime_UTR_variant	MODIFIER	ABCA1	ENSG00000165029	15.29	0.981324	107666035	rs1799777	5_prime_UTR_variant	MODIFIER	ENSG00000165029	ABCA1	14.82	ABCA1 (24540) - ENSG00000165029	ABCA1 (24442) - ENSG00000165029
9_19	106774213	108038689	FALSE	9	107665978	104903697	rs1800978	chr9:107665978_C_G	S_LDL_TG_pct	C	G	0.1268	0.0178	0.7719	0.9874	0.029	0.0029	23.13	+++	0	0.113	2	0.02451	Triglycerides to Total Lipids in Small LDL percentage	%	Relative lipoprotein lipid concentrations	Small LDL ratios	Percentage	23628	23928	-0.0425173	0.0810974	0.221785	-0.0241098	0.0170765	0.801376	-0.0291671	0.0029273	22.6587	rs117262824||rs12686004||rs1799777||rs1800978||rs185776746||rs1883025||rs2244278||rs2254819||rs2575876||rs2740488||rs2777795||rs4149268||rs4149274||rs4149275	TRUE	5_prime_UTR_variant	MODIFIER	ABCA1	ENSG00000165029	15.29	0.981324	107666035	rs1799777	5_prime_UTR_variant	MODIFIER	ENSG00000165029	ABCA1	14.82	ABCA1 (24540) - ENSG00000165029	ABCA1 (24442) - ENSG00000165029
9_19	106774213	108038689	FALSE	9	107665978	104903697	rs1800978	chr9:107665978_C_G	S_VLDL_FC_pct	C	G	0.1269	0.018	0.7719	0.9874	-0.0184	0.0029	9.72	--+	0	0.543	2	0.1179	Free Cholesterol to Total Lipids in Small VLDL percentage	%	Relative lipoprotein lipid concentrations	Small VLDL ratios	Percentage	23602	23902	-0.0183556	0.0815866	0.0851321	0.0281008	0.0168515	1.02043	0.0181306	0.00293124	9.20771	rs117262824||rs12686004||rs1799777||rs1800978||rs185776746||rs1883025||rs2244278||rs2254819||rs2575876||rs2740488||rs2777795||rs4149268||rs4149274||rs4149275	TRUE	5_prime_UTR_variant	MODIFIER	ABCA1	ENSG00000165029	15.29	0.981324	107666035	rs1799777	5_prime_UTR_variant	MODIFIER	ENSG00000165029	ABCA1	14.82	ABCA1 (24540) - ENSG00000165029	ABCA1 (24442) - ENSG00000165029
9_19	106774213	108038689	FALSE	9	107665978	104903697	rs1800978	chr9:107665978_C_G	S_VLDL_PL_pct	C	G	0.1269	0.018	0.7719	0.9874	-0.0219	0.0029	13.42	--+	0	0.714	2	0.155	Phospholipids to Total Lipids in Small VLDL percentage	%	Relative lipoprotein lipid concentrations	Small VLDL ratios	Percentage	23599	23899	-0.0242886	0.0816423	0.115723	0.0323501	0.0168687	1.25852	0.0216049	0.00293478	12.7408	rs117262824||rs12686004||rs1799777||rs1800978||rs185776746||rs1883025||rs2244278||rs2254819||rs2575876||rs2740488||rs2777795||rs4149268||rs4149274||rs4149275	TRUE	5_prime_UTR_variant	MODIFIER	ABCA1	ENSG00000165029	15.29	0.981324	107666035	rs1799777	5_prime_UTR_variant	MODIFIER	ENSG00000165029	ABCA1	14.82	ABCA1 (24540) - ENSG00000165029	ABCA1 (24442) - ENSG00000165029
9_19	106774213	108038689	FALSE	9	107665978	104903697	rs1800978	chr9:107665978_C_G	S_VLDL_TG	C	G	0.1269	0.0179	0.7719	0.9874	0.0308	0.0029	24.87	+++	0	1.817	2	0.3946	Triglycerides in Small VLDL	mmol/L	Lipoprotein subclasses	Small VLDL (average diameter 36.8 nm)	Non-derived	23515	23815	-0.137271	0.0826475	1.01444	-0.0239174	0.0173403	0.775198	-0.0308517	0.00298897	24.2507	rs117262824||rs12686004||rs1799777||rs1800978||rs185776746||rs1883025||rs2244278||rs2254819||rs2575876||rs2740488||rs2777795||rs4149268||rs4149274||rs4149275	TRUE	5_prime_UTR_variant	MODIFIER	ABCA1	ENSG00000165029	15.29	0.981324	107666035	rs1799777	5_prime_UTR_variant	MODIFIER	ENSG00000165029	ABCA1	14.82	ABCA1 (24540) - ENSG00000165029	ABCA1 (24442) - ENSG00000165029
9_19	106774213	108038689	FALSE	9	107665978	104903697	rs1800978	chr9:107665978_C_G	XS_VLDL_TG	C	G	0.1268	0.0178	0.7719	0.9874	0.0272	0.0029	19.55	+++	22.7	2.587	2	0.5617	Triglycerides in Very Small VLDL	mmol/L	Lipoprotein subclasses	Very small VLDL (average diameter 31.3 nm)	Non-derived	23522	23822	-0.129263	0.0831012	0.921434	-0.00921872	0.0174544	0.223744	-0.027593	0.00299251	19.5298	rs117262824||rs12686004||rs1799777||rs1800978||rs185776746||rs1883025||rs2244278||rs2254819||rs2575876||rs2740488||rs2777795||rs4149268||rs4149274||rs4149275	TRUE	5_prime_UTR_variant	MODIFIER	ABCA1	ENSG00000165029	15.29	0.981324	107666035	rs1799777	5_prime_UTR_variant	MODIFIER	ENSG00000165029	ABCA1	14.82	ABCA1 (24540) - ENSG00000165029	ABCA1 (24442) - ENSG00000165029
9_19	106774213	108038689	FALSE	9	107669073	104906792	rs13284054	chr9:107669073_C_T	IDL_FC	T	C	0.1243	0.0049	0.8535	0.911	0.0213	0.0031	11.31	+++	0	1.434	2	0.3115	Free Cholesterol in IDL	mmol/L	Lipoprotein subclasses	IDL (average diameter 28.6 nm)	Non-derived	23528	23828	-0.0185202	0.0261782	0.319413	-0.052633	0.0264192	1.33398	-0.0208978	0.00312532	10.6413	rs11791258||rs13284054||rs13301006||rs150183551||rs1883025||rs2254819||rs2275543||rs2575876||rs2740488||rs3847302||rs3847305||rs3890182||rs3905000||rs4100654||rs4149268||rs4149274||rs67740686||rs73506128||rs77852426	TRUE	intron_variant	MODIFIER	ABCA1	ENSG00000165029	15.51	0.808239	107647655	rs3890182	intron_variant	MODIFIER	ENSG00000165029	ABCA1	0.693	ABCA1 (21445) - ENSG00000165029	ABCA1 (21347) - ENSG00000165029
9_19	106774213	108038689	FALSE	9	107669073	104906792	rs13284054	chr9:107669073_C_T	LDL_FC	T	C	0.1243	0.0049	0.8535	0.911	0.0244	0.0031	14.15	+++	18.5	2.453	2	0.5326	Free Cholesterol in LDL	mmol/L	Free cholesterol		Composite	23421	23721	-0.018066	0.0261993	0.309387	-0.065413	0.026655	1.85	-0.0238786	0.00317537	13.2613	rs11791258||rs13284054||rs13301006||rs150183551||rs1883025||rs2254819||rs2275543||rs2575876||rs2740488||rs3847302||rs3847305||rs3890182||rs3905000||rs4100654||rs4149268||rs4149274||rs67740686||rs73506128||rs77852426	TRUE	intron_variant	MODIFIER	ABCA1	ENSG00000165029	15.51	0.808239	107647655	rs3890182	intron_variant	MODIFIER	ENSG00000165029	ABCA1	0.693	ABCA1 (21445) - ENSG00000165029	ABCA1 (21347) - ENSG00000165029
9_19	106774213	108038689	FALSE	9	107669073	104906792	rs13284054	chr9:107669073_C_T	L_LDL_FC	T	C	0.1243	0.0049	0.8535	0.911	0.0277	0.0031	18.3	+++	7	2.15	2	0.4668	Free Cholesterol in Large LDL	mmol/L	Lipoprotein subclasses	Large LDL (average diameter 25.5 nm)	Non-derived	23535	23835	-0.0197962	0.0261919	0.347017	-0.0657169	0.0265888	1.87125	-0.0273203	0.00315682	17.3049	rs11791258||rs13284054||rs13301006||rs150183551||rs1883025||rs2254819||rs2275543||rs2575876||rs2740488||rs3847302||rs3847305||rs3890182||rs3905000||rs4100654||rs4149268||rs4149274||rs67740686||rs73506128||rs77852426	TRUE	intron_variant	MODIFIER	ABCA1	ENSG00000165029	15.51	0.808239	107647655	rs3890182	intron_variant	MODIFIER	ENSG00000165029	ABCA1	0.693	ABCA1 (21445) - ENSG00000165029	ABCA1 (21347) - ENSG00000165029
9_19	106774213	108038689	FALSE	9	107669073	104906792	rs13284054	chr9:107669073_C_T	M_HDL_C_pct	T	C	0.1244	0.0047	0.8535	0.911	0.0362	0.0029	35.21	+++	0	1.215	2	0.2638	Cholesterol to Total Lipids in Medium HDL percentage	%	Relative lipoprotein lipid concentrations	Medium HDL ratios	Percentage	23640	23940	-0.0137004	0.0254114	0.229305	-0.0197027	0.0262386	0.344181	-0.0367564	0.00293356	35.2888	rs11791258||rs13284054||rs13301006||rs150183551||rs1883025||rs2254819||rs2275543||rs2575876||rs2740488||rs3847302||rs3847305||rs3890182||rs3905000||rs4100654||rs4149268||rs4149274||rs67740686||rs73506128||rs77852426	TRUE	intron_variant	MODIFIER	ABCA1	ENSG00000165029	15.51	0.808239	107647655	rs3890182	intron_variant	MODIFIER	ENSG00000165029	ABCA1	0.693	ABCA1 (21445) - ENSG00000165029	ABCA1 (21347) - ENSG00000165029
9_19	106774213	108038689	FALSE	9	107669073	104906792	rs13284054	chr9:107669073_C_T	XS_VLDL_PL_pct	T	C	0.1244	0.0048	0.8535	0.911	-0.0571	0.003	78.62	---	21.9	2.561	2	0.556	Phospholipids to Total Lipids in Very Small VLDL percentage	%	Relative lipoprotein lipid concentrations	Very small VLDL ratios	Percentage	23604	23904	0.0305794	0.0259922	0.620874	0.0897176	0.0264704	3.15455	0.0569847	0.0030661	76.3749	rs11791258||rs13284054||rs13301006||rs150183551||rs1883025||rs2254819||rs2275543||rs2575876||rs2740488||rs3847302||rs3847305||rs3890182||rs3905000||rs4100654||rs4149268||rs4149274||rs67740686||rs73506128||rs77852426	TRUE	intron_variant	MODIFIER	ABCA1	ENSG00000165029	15.51	0.808239	107647655	rs3890182	intron_variant	MODIFIER	ENSG00000165029	ABCA1	0.693	ABCA1 (21445) - ENSG00000165029	ABCA1 (21347) - ENSG00000165029
9_19	106774213	108038689	FALSE	9	107669241	104906960	rs4100654	chr9:107669241_C_T	XXL_VLDL_C_pct	T	C	0.0965	0.0041	0.9029	0.9305	0.0227	0.0035	10.02	+-+	0	1.864	2	0.4047	Cholesterol to Total Lipids in Chylomicrons and Extremely Large VLDL percentage	%	Relative lipoprotein lipid concentrations	Chylomicrons and extremely large VLDL ratios	Percentage	23580	23880	-0.0132572	0.034766	0.153069	0.0176384	0.0304477	0.249965	-0.0233632	0.0035514	10.3234	rs11791258||rs13284054||rs13301006||rs150183551||rs1883025||rs2254819||rs2275543||rs2575876||rs2740488||rs3847302||rs3847305||rs3890182||rs3905000||rs4100654||rs4149268||rs4149274||rs67740686	TRUE	intron_variant	MODIFIER	ABCA1	ENSG00000165029	0.659	0.886754	107645674	rs62568181	intron_variant	MODIFIER	ENSG00000165029	ABCA1	5.671	ABCA1 (21277) - ENSG00000165029	ABCA1 (21179) - ENSG00000165029
9_19	106774213	108038689	FALSE	9	107686592	104924311	rs76908150	chr9:107686592_T_TA	S_HDL_TG	T	TA	0.2395	0.0189	0.6218	0.7972	-0.0157	0.0022	11.51	---	33.4	3.002	2	0.6519	Triglycerides in Small HDL	mmol/L	Lipoprotein subclasses	Small HDL (average diameter 8.7 nm)	Non-derived	23578	23878	0.0149363	0.0170721	0.418359	0.0463296	0.017847	2.02532	0.0151636	0.00228306	10.5087	rs10820747||rs10991414||rs10991417||rs10991419||rs10991421||rs10991433||rs10991437||rs113610227||rs147070987||rs1800977||rs1811408||rs1962883||rs2043664||rs2437817||rs2472447||rs2515609||rs2515613||rs3887137||rs4149261||rs4742929||rs4743765||rs4743768||rs747756466||rs76908150||rs79949216	TRUE	intron_variant	MODIFIER	ABCA1	ENSG00000165029	0.390	0.993445	107686823	rs10820747	intron_variant	MODIFIER	ENSG00000165029	ABCA1	0.714	ABCA1 (3926) - ENSG00000165029	ABCA1 (3828) - ENSG00000165029
9_19	106774213	108038689	FALSE	9	107686592	104924311	rs76908150	chr9:107686592_T_TA	S_HDL_TG_pct	T	TA	0.2395	0.0187	0.6218	0.7972	-0.0145	0.0022	10.39	---	0	0.648	2	0.1407	Triglycerides to Total Lipids in Small HDL percentage	%	Relative lipoprotein lipid concentrations	Small HDL ratios	Percentage	23648	23948	0.0236692	0.0168164	0.797848	0.0243745	0.0173434	0.796148	0.0141368	0.0022282	9.65141	rs10820747||rs10991414||rs10991417||rs10991419||rs10991421||rs10991433||rs10991437||rs113610227||rs147070987||rs1800977||rs1811408||rs1962883||rs2043664||rs2437817||rs2472447||rs2515609||rs2515613||rs3887137||rs4149261||rs4742929||rs4743765||rs4743768||rs747756466||rs76908150||rs79949216	TRUE	intron_variant	MODIFIER	ABCA1	ENSG00000165029	0.390	0.993445	107686823	rs10820747	intron_variant	MODIFIER	ENSG00000165029	ABCA1	0.714	ABCA1 (3926) - ENSG00000165029	ABCA1 (3828) - ENSG00000165029
9_19	106774213	108038689	FALSE	9	107724707	104962426	rs111936426	chr9:107724707_A_G	M_HDL_TG_pct	G	A	0.0835	0.0093	0.0714	0.1384	0.0246	0.0034	12.18	+++	0	0.734	2	0.1595	Triglycerides to Total Lipids in Medium HDL percentage	%	Relative lipoprotein lipid concentrations	Medium HDL ratios	Percentage	23643	23943	0.0314125	0.033483	0.458219	0.0415291	0.0206619	1.35225	0.0240827	0.00349538	11.253	rs10124755||rs10820747||rs10991421||rs113610227||rs118188190||rs138535374||rs147070987||rs1811408||rs1962883||rs35054618||rs4098517||rs4149261||rs498275||rs747756466||rs76908150	FALSE	intergenic_variant	MODIFIER	-	-	0.416	0.978279	107723322	-	intergenic_variant	MODIFIER	-	-	1.258	ABCA1 (34189) - ENSG00000165029	ABCA1 (34189) - ENSG00000165029
9_19	106774213	108038689	FALSE	9	107732706	104970425	rs35798347	chr9:107732706_G_GT	XL_VLDL_CE_pct	G	GT	0.6265	0.0094	0.2969	0.375	0.0136	0.002	11.11	+++	0	1.602	2	0.3479	Cholesteryl Esters to Total Lipids in Very Large VLDL percentage	%	Relative lipoprotein lipid concentrations	Very large VLDL ratios	Percentage	23586	23886	-0.026781	0.0181432	0.85412	-0.0287029	0.014919	1.26468	-0.0131501	0.00201617	10.1598	rs10991432||rs12379205||rs1962883||rs2043664||rs2437811||rs2437819||rs2472447||rs2472481||rs2472491||rs2472493||rs2472494||rs2472496||rs2472508||rs2487028||rs2487032||rs2487048||rs2515613||rs2575874||rs2900388||rs35798347||rs4556142||rs4743776||rs5020792||rs62569480||rs7023634||rs735169||rs750930705	TRUE	intergenic_variant	MODIFIER	-	-	0.596	0.973074	107725470	rs7025746	intergenic_variant	MODIFIER	-	-	3.764	ABCA1 (42188) - ENSG00000165029	ABCA1 (42188) - ENSG00000165029
9_19	106774213	108038689	FALSE	9	107732706	104970425	rs35798347	chr9:107732706_G_GT	XL_VLDL_C_pct	G	GT	0.6265	0.0094	0.2969	0.375	0.0136	0.002	11.09	+++	0	0.998	2	0.2167	Cholesterol to Total Lipids in Very Large VLDL percentage	%	Relative lipoprotein lipid concentrations	Very large VLDL ratios	Percentage	23585	23885	-0.0280316	0.0181825	0.909563	-0.0222703	0.0148959	0.869994	-0.0132558	0.00201858	10.2893	rs10991432||rs12379205||rs1962883||rs2043664||rs2437811||rs2437819||rs2472447||rs2472481||rs2472491||rs2472493||rs2472494||rs2472496||rs2472508||rs2487028||rs2487032||rs2487048||rs2515613||rs2575874||rs2900388||rs35798347||rs4556142||rs4743776||rs5020792||rs62569480||rs7023634||rs735169||rs750930705	TRUE	intergenic_variant	MODIFIER	-	-	0.596	0.973074	107725470	rs7025746	intergenic_variant	MODIFIER	-	-	3.764	ABCA1 (42188) - ENSG00000165029	ABCA1 (42188) - ENSG00000165029
9_19	106774213	108038689	FALSE	9	107737067	104974786	rs2185414	chr9:107737067_A_G	L_VLDL_CE_pct	A	G	0.5659	0.0115	0.3299	0.4355	0.0127	0.002	10.18	+++	0	0.575	2	0.1249	Cholesteryl Esters to Total Lipids in Large VLDL percentage	%	Relative lipoprotein lipid concentrations	Large VLDL ratios	Percentage	23591	23891	-0.0210418	0.0178665	0.62177	-0.00420311	0.014259	0.114542	-0.0128008	0.0019818	9.97763	rs10820753||rs10991432||rs10991437||rs10991446||rs10991460||rs12379205||rs2043664||rs2437819||rs2472447||rs2472481||rs2472491||rs2487028||rs2487032||rs2487048||rs2515609||rs2515613||rs2900388||rs35798347||rs4556142||rs4743771||rs4743776||rs5020792||rs62569480||rs7023634||rs735169||rs750930705	TRUE	intergenic_variant	MODIFIER	-	-	4.357	0.888953	107726423	rs4742930	intergenic_variant	MODIFIER	-	-	0.880	ABCA1 (46549) - ENSG00000165029	ABCA1 (46549) - ENSG00000165029
9_20	111941130	112548129	FALSE	9	112241293	109479013	rs55824262	chr9:112241293_C_T	GlycA	T	C	0.2946	0.0183	0.5815	0.7253	0.0166	0.0022	13.32	+++	0	1.349	2	0.2929	Glycoprotein Acetyls	mmol/L	Inflammation		Non-derived	23480	23780	-0.002512	0.0197545	0.0463308	-0.030504	0.0151774	1.35214	-0.0165181	0.00224539	12.7239	rs10816812||rs12000215||rs12006266||rs1929129||rs1999269||rs2274786||rs3793524||rs3808877||rs55824262||rs59380239||rs7033652||rs7041037	TRUE	intron_variant	MODIFIER	PTPN3	ENSG00000070159	1.548	0.961865	112241130	rs56279802	intron_variant	MODIFIER	ENSG00000070159	PTPN3	0.814	PTPN3 (19297) - ENSG00000070159	PTPN3 (19293) - ENSG00000070159
9_21	112840952	113507962	FALSE	9	113167372	110405092	rs7048505	chr9:113167372_A_G	XS_VLDL_PL_pct	A	G	0.5371	0.0286	0.1737	0.4669	0.015	0.002	13.64	+++	14.4	2.336	2	0.5072	Phospholipids to Total Lipids in Very Small VLDL percentage	%	Relative lipoprotein lipid concentrations	Very small VLDL ratios	Percentage	23604	23904	-0.0481525	0.0225027	1.48991	-0.00918716	0.0146682	0.274825	-0.0148197	0.00198701	13.0573	rs16914997||rs1889322||rs2986669||rs4978929||rs6477768||rs7031072	FALSE	intron_variant	MODIFIER	SVEP1	ENSG00000165124	0.993	0.999696	113166697	rs1410049	synonymous_variant	LOW	ENSG00000165124	SVEP1	1.983	SVEP1 (39841) - ENSG00000165124	SVEP1 (22666) - ENSG00000165124
9_21	112840952	113507962	FALSE	9	113179308	110417028	rs1169780	chr9:113179308_A_T	IDL_C_pct	A	T	0.833	0.0053	0.1298	0.1882	0.0202	0.0026	14.63	+++	0	1.349	2	0.2929	Cholesterol to Total Lipids in IDL percentage	%	Relative lipoprotein lipid concentrations	IDL ratios	Percentage	23610	23910	-0.0444944	0.0211773	1.4481	-0.0172603	0.0205751	0.396281	-0.0199106	0.00259256	13.798	rs10115459||rs1889322||rs2986669||rs4978929||rs6477768||rs7031072	FALSE	intron_variant	MODIFIER	SVEP1	ENSG00000165124	0.348	0.84112	113165566	rs10817014	intron_variant	MODIFIER	ENSG00000165124	SVEP1	1.733	SVEP1 (51777) - ENSG00000165124	SVEP1 (10730) - ENSG00000165124
9_21	112840952	113507962	FALSE	9	113179308	110417028	rs1169780	chr9:113179308_A_T	IDL_TG_pct	A	T	0.833	0.0052	0.1298	0.1882	-0.0184	0.0025	12.57	---	0	0.886	2	0.1923	Triglycerides to Total Lipids in IDL percentage	%	Relative lipoprotein lipid concentrations	IDL ratios	Percentage	23613	23913	0.0375604	0.02106	1.12781	0.0136313	0.0206354	0.293382	0.0182247	0.0025595	11.9681	rs10115459||rs1889322||rs2986669||rs4978929||rs6477768||rs7031072	FALSE	intron_variant	MODIFIER	SVEP1	ENSG00000165124	0.348	0.84112	113165566	rs10817014	intron_variant	MODIFIER	ENSG00000165124	SVEP1	1.733	SVEP1 (51777) - ENSG00000165124	SVEP1 (10730) - ENSG00000165124
9_21	112840952	113507962	FALSE	9	113179308	110417028	rs1169780	chr9:113179308_A_T	L_LDL_TG_pct	A	T	0.833	0.0052	0.1298	0.1882	-0.0188	0.0026	12.69	---	0	0.174	2	0.03768	Triglycerides to Total Lipids in Large LDL percentage	%	Relative lipoprotein lipid concentrations	Large LDL ratios	Percentage	23618	23918	0.0276311	0.0212487	0.713373	0.0190253	0.0208687	0.441359	0.018715	0.0026053	12.1676	rs10115459||rs1889322||rs2986669||rs4978929||rs6477768||rs7031072	FALSE	intron_variant	MODIFIER	SVEP1	ENSG00000165124	0.348	0.84112	113165566	rs10817014	intron_variant	MODIFIER	ENSG00000165124	SVEP1	1.733	SVEP1 (51777) - ENSG00000165124	SVEP1 (10730) - ENSG00000165124
9_21	112840952	113507962	FALSE	9	113179308	110417028	rs1169780	chr9:113179308_A_T	M_LDL_TG_pct	A	T	0.833	0.0053	0.1298	0.1882	-0.0187	0.0026	12.23	---	0	0.052	2	0.01128	Triglycerides to Total Lipids in Medium LDL percentage	%	Relative lipoprotein lipid concentrations	Medium LDL ratios	Percentage	23623	23923	0.0207139	0.021284	0.480899	0.0143396	0.0209676	0.306238	0.0186965	0.00263055	11.9274	rs10115459||rs1889322||rs2986669||rs4978929||rs6477768||rs7031072	FALSE	intron_variant	MODIFIER	SVEP1	ENSG00000165124	0.348	0.84112	113165566	rs10817014	intron_variant	MODIFIER	ENSG00000165124	SVEP1	1.733	SVEP1 (51777) - ENSG00000165124	SVEP1 (10730) - ENSG00000165124
9_21	112840952	113507962	FALSE	9	113190709	110428429	rs2986670	chr9:113190709_A_C	IDL_PL_pct	C	A	0.3278	0.0328	0.3225	0.5773	-0.014	0.0022	9.99	---	0	1.812	2	0.3935	Phospholipids to Total Lipids in IDL percentage	%	Relative lipoprotein lipid concentrations	IDL ratios	Percentage	23609	23909	-0.0316469	0.0170798	1.1945	-0.00129815	0.0147199	0.0316452	-0.0139428	0.00219989	9.63297	rs10115459||rs16914997||rs1889322||rs2986669||rs4978929||rs6477768||rs7031072	FALSE	intron_variant	MODIFIER	SVEP1	ENSG00000165124	2.118	0.968333	113169631	rs7030192	missense_variant	MODERATE	ENSG00000165124	SVEP1	10.19	SVEP1 (63178) - ENSG00000165124	SVEP1 (671) - ENSG00000165124
9_21	112840952	113507962	FALSE	9	113207962	110445682	rs7847560	chr9:113207962_A_C	M_LDL_C_pct	A	C	0.8247	0.016	0.1466	0.283	0.0173	0.0027	9.89	++-	0	1.248	2	0.271	Cholesterol to Total Lipids in Medium LDL percentage	%	Relative lipoprotein lipid concentrations	Medium LDL ratios	Percentage	23620	23920	0.00340147	0.0187893	0.0673527	-0.0165268	0.0202275	0.383103	-0.0177969	0.00275043	10.0104	rs10115459||rs16914997||rs1889322||rs2986669||rs4978929||rs6477768||rs7031072	FALSE	intron_variant	MODIFIER	SVEP1	ENSG00000165124	1.415	0.948409	113179308	rs1169780	intron_variant	MODIFIER	ENSG00000165124	SVEP1	0.348	SVEP1 (80431) - ENSG00000165124	SVEP1 (17924) - ENSG00000165124
9_21	112840952	113507962	FALSE	9	113207962	110445682	rs7847560	chr9:113207962_A_C	S_LDL_C_pct	A	C	0.8247	0.016	0.1466	0.283	0.0176	0.0027	10.17	+++	0	0.445	2	0.09656	Cholesterol to Total Lipids in Small LDL percentage	%	Relative lipoprotein lipid concentrations	Small LDL ratios	Percentage	23625	23925	-0.018601	0.0187718	0.492503	-0.0307915	0.0201264	0.899491	-0.017294	0.00274452	9.5299	rs10115459||rs16914997||rs1889322||rs2986669||rs4978929||rs6477768||rs7031072	FALSE	intron_variant	MODIFIER	SVEP1	ENSG00000165124	1.415	0.948409	113179308	rs1169780	intron_variant	MODIFIER	ENSG00000165124	SVEP1	0.348	SVEP1 (80431) - ENSG00000165124	SVEP1 (17924) - ENSG00000165124
9_22	116740064	117440082	FALSE	9	117088064	114325784	rs10982156	chr9:117088064_A_T	GlycA	T	A	0.0695	0.0032	0.0364	0.0787	0.1251	0.0041	205.83	+++	52.1	4.178	2	0.9073	Glycoprotein Acetyls	mmol/L	Inflammation		Non-derived	23480	23780	0.0628473	0.0324336	1.27854	0.155436	0.0446996	3.29549	0.125858	0.00412948	203.292	rs10982154||rs10982156||rs10982171||rs113354603||rs116994374||rs150611042||rs1687391||rs2763195||rs2787348||rs3762055||rs3762056||rs56294298||rs74551598||rs78026734	TRUE	intron_variant	MODIFIER	ORM1	ENSG00000229314	1.343	0.833759	117086241	rs113354603	intron_variant	MODIFIER	ENSG00000229314	ORM1	1.360	ORM1 (691) - ENSG00000229314	ORM1 (2018) - ENSG00000229314
9_22	116740064	117440082	FALSE	9	117088064	114325784	rs10982156	chr9:117088064_A_T	S_HDL_PL_pct	T	A	0.0695	0.0033	0.0364	0.0787	0.0289	0.004	12.44	+++	0	0.57	2	0.1238	Phospholipids to Total Lipids in Small HDL percentage	%	Relative lipoprotein lipid concentrations	Small HDL ratios	Percentage	23644	23944	0.0417352	0.0314099	0.735328	0.00141498	0.0433038	0.0114708	0.0289327	0.00402656	12.174	rs10982154||rs10982156||rs10982171||rs113354603||rs116994374||rs150611042||rs1687391||rs2763195||rs2787348||rs3762055||rs3762056||rs56294298||rs74551598||rs78026734	TRUE	intron_variant	MODIFIER	ORM1	ENSG00000229314	1.343	0.833759	117086241	rs113354603	intron_variant	MODIFIER	ENSG00000229314	ORM1	1.360	ORM1 (691) - ENSG00000229314	ORM1 (2018) - ENSG00000229314
9_22	116740064	117440082	FALSE	9	117088064	114325784	rs10982156	chr9:117088064_A_T	XL_HDL_PL_pct	T	A	0.0695	0.0031	0.0364	0.0787	0.0242	0.0037	10.36	+++	3.8	2.078	2	0.4512	Phospholipids to Total Lipids in Very Large HDL percentage	%	Relative lipoprotein lipid concentrations	Very large HDL ratios	Percentage	23629	23929	0.0670924	0.0311502	1.50511	0.00711786	0.0417429	0.0631829	0.0237516	0.00371562	9.78692	rs10982154||rs10982156||rs10982171||rs113354603||rs116994374||rs150611042||rs1687391||rs2763195||rs2787348||rs3762055||rs3762056||rs56294298||rs74551598||rs78026734	TRUE	intron_variant	MODIFIER	ORM1	ENSG00000229314	1.343	0.833759	117086241	rs113354603	intron_variant	MODIFIER	ENSG00000229314	ORM1	1.360	ORM1 (691) - ENSG00000229314	ORM1 (2018) - ENSG00000229314
9_22	116740064	117440082	FALSE	9	117091074	114328794	rs7040440	chr9:117091074_C_T	Sphingomyelins	C	T	0.0805	0.0043	0.0251	0.0809	0.0238	0.0037	9.71	+++	46.8	3.761	2	0.8167	Sphingomyelins	mmol/L	Other lipids		Non-derived	23438	23738	0.0591517	0.0350484	1.03874	0.107219	0.0508386	1.45664	0.0229474	0.00377274	8.92674	rs10982154||rs10982156||rs10982171||rs113354603||rs116994374||rs1490744||rs150611042||rs1687391||rs2250242||rs2787336||rs2787348||rs3762055||rs3762056||rs56294298||rs74551598||rs78026734	TRUE	upstream_gene_variant	MODIFIER	ORM2	ENSG00000228278	0.121	0.858623	117086241	rs113354603	intron_variant	MODIFIER	ENSG00000229314	ORM1	1.360	ORM2 (1075) - ENSG00000228278	ORM2 (1075) - ENSG00000228278
9_22	116740064	117440082	FALSE	9	117098650	114336370	rs1044531	chr9:117098650_C_T	HDL_C	C	T	0.9107	0.0047	0.9104	0.9934	0.023	0.0031	12.84	+++	0	1.513	2	0.3285	HDL Cholesterol	mmol/L	Cholesterol		Composite	23406	23706	0.149177	0.103322	0.827424	0.0309448	0.0569345	0.231528	0.0228557	0.00311676	12.6482	rs1044531||rs2763193||rs2787348||rs2787352||rs3748176||rs74551598||rs78026734	TRUE														AKNA (2214) - ENSG00000106948	ORM2 (6498) - ENSG00000228278
9_22	116740064	117440082	FALSE	9	117098650	114336370	rs1044531	chr9:117098650_C_T	HDL_CE	C	T	0.9107	0.0047	0.9104	0.9934	0.0237	0.0031	13.46	+++	0	1.817	2	0.3946	Cholesteryl Esters in HDL	mmol/L	Cholesteryl esters		Composite	23418	23718	0.162218	0.103291	0.934416	0.0309316	0.0569919	0.231132	0.0235359	0.0031311	13.2508	rs1044531||rs2763193||rs2787348||rs2787352||rs3748176||rs74551598||rs78026734	TRUE														AKNA (2214) - ENSG00000106948	ORM2 (6498) - ENSG00000228278
9_22	116740064	117440082	FALSE	9	117098650	114336370	rs1044531	chr9:117098650_C_T	HDL_size	C	T	0.9106	0.0046	0.9104	0.9934	0.02	0.0031	10.2	+++	0	0.787	2	0.1709	Average Diameter for HDL Particles	nm	Lipoprotein particle sizes		Non-derived	23433	23733	0.111029	0.103632	0.546679	0.0131881	0.0568875	0.0879523	0.0198928	0.00305827	10.1085	rs1044531||rs2763193||rs2787348||rs2787352||rs3748176||rs74551598||rs78026734	TRUE														AKNA (2214) - ENSG00000106948	ORM2 (6498) - ENSG00000228278
9_22	116740064	117440082	FALSE	9	117098650	114336370	rs1044531	chr9:117098650_C_T	L_HDL_C	C	T	0.9106	0.0046	0.9104	0.9934	0.0216	0.003	11.97	+++	0	0.887	2	0.1927	Cholesterol in Large HDL	mmol/L	Lipoprotein subclasses	Large HDL (average diameter 12.1 nm)	Composite	23561	23861	0.111813	0.103324	0.554112	0.00168866	0.0563483	0.0105091	0.0215691	0.00303739	11.9077	rs1044531||rs2763193||rs2787348||rs2787352||rs3748176||rs74551598||rs78026734	TRUE														AKNA (2214) - ENSG00000106948	ORM2 (6498) - ENSG00000228278
9_22	116740064	117440082	FALSE	9	117098650	114336370	rs1044531	chr9:117098650_C_T	L_HDL_CE	C	T	0.9107	0.0046	0.9104	0.9934	0.0219	0.003	12.24	+-+	0	1.031	2	0.224	Cholesteryl Esters in Large HDL	mmol/L	Lipoprotein subclasses	Large HDL (average diameter 12.1 nm)	Non-derived	23562	23862	0.114765	0.103523	0.572504	-0.00505111	0.0566062	0.0320323	0.0219389	0.00305094	12.1912	rs1044531||rs2763193||rs2787348||rs2787352||rs3748176||rs74551598||rs78026734	TRUE														AKNA (2214) - ENSG00000106948	ORM2 (6498) - ENSG00000228278
9_22	116740064	117440082	FALSE	9	117098650	114336370	rs1044531	chr9:117098650_C_T	L_HDL_FC	C	T	0.9106	0.0046	0.9104	0.9934	0.0203	0.003	10.7	+-+	0	0.796	2	0.1729	Free Cholesterol in Large HDL	mmol/L	Lipoprotein subclasses	Large HDL (average diameter 12.1 nm)	Non-derived	23563	23863	0.101132	0.103224	0.485162	-0.00386913	0.0564964	0.0243844	0.0203037	0.00303263	10.6665	rs1044531||rs2763193||rs2787348||rs2787352||rs3748176||rs74551598||rs78026734	TRUE														AKNA (2214) - ENSG00000106948	ORM2 (6498) - ENSG00000228278
9_22	116740064	117440082	FALSE	9	117098650	114336370	rs1044531	chr9:117098650_C_T	L_HDL_L	C	T	0.9107	0.0046	0.9104	0.9934	0.0216	0.003	12.09	+++	0	0.961	2	0.2086	Total Lipids in Large HDL	mmol/L	Lipoprotein subclasses	Large HDL (average diameter 12.1 nm)	Composite	23559	23859	0.121813	0.103095	0.624551	0.0285778	0.0560166	0.214717	0.0215372	0.00302928	11.9344	rs1044531||rs2763193||rs2787348||rs2787352||rs3748176||rs74551598||rs78026734	TRUE														AKNA (2214) - ENSG00000106948	ORM2 (6498) - ENSG00000228278
9_22	116740064	117440082	FALSE	9	117098650	114336370	rs1044531	chr9:117098650_C_T	L_HDL_P	C	T	0.9106	0.0046	0.9104	0.9934	0.0212	0.003	11.73	+++	0	0.798	2	0.1733	Concentration of Large HDL Particles	mmol/L	Lipoprotein subclasses	Large HDL (average diameter 12.1 nm)	Non-derived	23558	23858	0.110804	0.103372	0.547037	0.00911185	0.0559469	0.0601694	0.0211536	0.00301426	11.6471	rs1044531||rs2763193||rs2787348||rs2787352||rs3748176||rs74551598||rs78026734	TRUE														AKNA (2214) - ENSG00000106948	ORM2 (6498) - ENSG00000228278
9_22	116740064	117440082	FALSE	9	117098650	114336370	rs1044531	chr9:117098650_C_T	L_HDL_PL	C	T	0.9107	0.0046	0.9104	0.9934	0.0217	0.003	12.11	+++	0	1.332	2	0.2892	Phospholipids in Large HDL	mmol/L	Lipoprotein subclasses	Large HDL (average diameter 12.1 nm)	Non-derived	23560	23860	0.133017	0.102631	0.710074	0.043662	0.0559384	0.361437	0.0215813	0.00303981	11.9026	rs1044531||rs2763193||rs2787348||rs2787352||rs3748176||rs74551598||rs78026734	TRUE														AKNA (2214) - ENSG00000106948	ORM2 (6498) - ENSG00000228278
9_22	116740064	117440082	FALSE	9	117098650	114336370	rs1044531	chr9:117098650_C_T	S_HDL_TG_pct	C	T	0.9107	0.0047	0.9104	0.9934	-0.0219	0.0033	10.3	-+-	43.3	3.525	2	0.7654	Triglycerides to Total Lipids in Small HDL percentage	%	Relative lipoprotein lipid concentrations	Small HDL ratios	Percentage	23648	23948	-0.162067	0.106501	0.892547	0.0601489	0.0613045	0.486092	-0.0220317	0.00334401	10.352	rs1044531||rs2763193||rs2787348||rs2787352||rs3748176||rs74551598||rs78026734	TRUE														AKNA (2214) - ENSG00000106948	ORM2 (6498) - ENSG00000228278
9_22	116740064	117440082	FALSE	9	117138278	114375998	rs4979371	chr9:117138278_C_T	Pyruvate	C	T	0.49	0.0292	0.1033	0.5461	0.0153	0.0021	12.65	+++	0	0.286	2	0.06216	Pyruvate	mmol/L	Glycolysis related metabolites		Non-derived	23472	23772	0.0270305	0.0286361	0.461923	0.0102235	0.0147265	0.31199	0.015299	0.00210788	12.4058	rs10733608||rs10739409||rs10759697||rs10982171||rs10982192||rs1111796||rs12002094||rs1249741||rs1490744||rs2250242||rs2274159||rs2636885||rs2763193||rs2787348||rs2787352||rs3748176||rs4979372||rs4979373||rs7032795||rs7041363||rs7043196||rs74551598||rs78026734||rs942519||rs946053	TRUE	intron_variant	MODIFIER	AKNA	ENSG00000106948	3.891	0.818375	117124731	rs3748176	missense_variant	MODERATE	ENSG00000106948	AKNA	11.59	AKNA (18407) - ENSG00000106948	AKNA (966) - ENSG00000106948
9_22	116740064	117440082	FALSE	9	117140082	114377802	rs4979372	chr9:117140082_C_T	ApoA1	T	C	0.4868	0.0279	0.4329	0.8961	-0.0152	0.0018	16.14	-+-	0	1.541	2	0.3347	Apolipoprotein A1	g/l	Apolipoproteins		Non-derived	23440	23740	0.0248989	0.0270863	0.446155	-0.000822222	0.0135472	0.021544	0.0154222	0.00183968	16.2878	rs10733608||rs10739409||rs10759697||rs10982171||rs10982192||rs1111796||rs12002094||rs1249741||rs1490744||rs2250242||rs2274159||rs2636885||rs2763193||rs2787348||rs2787352||rs3748176||rs4979372||rs4979373||rs7032795||rs7041363||rs7043196||rs74551598||rs78026734||rs942519||rs946053	TRUE	intron_variant	MODIFIER	AKNA	ENSG00000106948	0.829	0.874225	117124731	rs3748176	missense_variant	MODERATE	ENSG00000106948	AKNA	11.59	AKNA (16603) - ENSG00000106948	AKNA (167) - ENSG00000106948
9_22	116740064	117440082	FALSE	9	117140082	114377802	rs4979372	chr9:117140082_C_T	HDL_L	T	C	0.4868	0.0275	0.4329	0.8961	-0.0134	0.0018	13.48	-+-	20.6	2.518	2	0.5467	Total Lipids in HDL	mmol/L	Total lipids		Composite	23426	23726	0.026358	0.0267597	0.488612	-0.00655584	0.0133016	0.206132	0.013722	0.00178869	13.7697	rs10733608||rs10739409||rs10759697||rs10982171||rs10982192||rs1111796||rs12002094||rs1249741||rs1490744||rs2250242||rs2274159||rs2636885||rs2763193||rs2787348||rs2787352||rs3748176||rs4979372||rs4979373||rs7032795||rs7041363||rs7043196||rs74551598||rs78026734||rs942519||rs946053	TRUE	intron_variant	MODIFIER	AKNA	ENSG00000106948	0.829	0.874225	117124731	rs3748176	missense_variant	MODERATE	ENSG00000106948	AKNA	11.59	AKNA (16603) - ENSG00000106948	AKNA (167) - ENSG00000106948
9_22	116740064	117440082	FALSE	9	117140082	114377802	rs4979372	chr9:117140082_C_T	HDL_PL	T	C	0.4868	0.0277	0.4329	0.8961	-0.0136	0.0018	13.59	-+-	13.7	2.317	2	0.5032	Phospholipids in HDL	mmol/L	Phospholipids		Composite	23414	23714	0.0262844	0.0267568	0.486875	-0.00563169	0.0133848	0.171382	0.0139025	0.00180663	13.8502	rs10733608||rs10739409||rs10759697||rs10982171||rs10982192||rs1111796||rs12002094||rs1249741||rs1490744||rs2250242||rs2274159||rs2636885||rs2763193||rs2787348||rs2787352||rs3748176||rs4979372||rs4979373||rs7032795||rs7041363||rs7043196||rs74551598||rs78026734||rs942519||rs946053	TRUE	intron_variant	MODIFIER	AKNA	ENSG00000106948	0.829	0.874225	117124731	rs3748176	missense_variant	MODERATE	ENSG00000106948	AKNA	11.59	AKNA (16603) - ENSG00000106948	AKNA (167) - ENSG00000106948
9_22	116740064	117440082	FALSE	9	117140082	114377802	rs4979372	chr9:117140082_C_T	M_HDL_FC	T	C	0.4868	0.0278	0.4329	0.8961	-0.0145	0.0018	15.04	-+-	21.4	2.543	2	0.5522	Free Cholesterol in Medium HDL	mmol/L	Lipoprotein subclasses	Medium HDL (average diameter 10.9 nm)	Non-derived	23570	23870	0.0262997	0.0268392	0.485272	-0.00596164	0.0134161	0.18258	0.0147828	0.00181994	15.3411	rs10733608||rs10739409||rs10759697||rs10982171||rs10982192||rs1111796||rs12002094||rs1249741||rs1490744||rs2250242||rs2274159||rs2636885||rs2763193||rs2787348||rs2787352||rs3748176||rs4979372||rs4979373||rs7032795||rs7041363||rs7043196||rs74551598||rs78026734||rs942519||rs946053	TRUE	intron_variant	MODIFIER	AKNA	ENSG00000106948	0.829	0.874225	117124731	rs3748176	missense_variant	MODERATE	ENSG00000106948	AKNA	11.59	AKNA (16603) - ENSG00000106948	AKNA (167) - ENSG00000106948
9_22	116740064	117440082	FALSE	9	117140082	114377802	rs4979372	chr9:117140082_C_T	M_HDL_L	T	C	0.4868	0.0284	0.4329	0.8961	-0.0157	0.0019	16.58	---	0	1.19	2	0.2585	Total Lipids in Medium HDL	mmol/L	Lipoprotein subclasses	Medium HDL (average diameter 10.9 nm)	Composite	23566	23866	0.0219545	0.0270829	0.379268	0.0013069	0.0135816	0.0346379	0.0159231	0.00187498	16.6939	rs10733608||rs10739409||rs10759697||rs10982171||rs10982192||rs1111796||rs12002094||rs1249741||rs1490744||rs2250242||rs2274159||rs2636885||rs2763193||rs2787348||rs2787352||rs3748176||rs4979372||rs4979373||rs7032795||rs7041363||rs7043196||rs74551598||rs78026734||rs942519||rs946053	TRUE	intron_variant	MODIFIER	AKNA	ENSG00000106948	0.829	0.874225	117124731	rs3748176	missense_variant	MODERATE	ENSG00000106948	AKNA	11.59	AKNA (16603) - ENSG00000106948	AKNA (167) - ENSG00000106948
9_22	116740064	117440082	FALSE	9	117140082	114377802	rs4979372	chr9:117140082_C_T	M_HDL_P	T	C	0.4868	0.0282	0.4329	0.8961	-0.0154	0.0018	16.3	---	0	1.293	2	0.2807	Concentration of Medium HDL Particles	mmol/L	Lipoprotein subclasses	Medium HDL (average diameter 10.9 nm)	Non-derived	23565	23865	0.0181937	0.0270172	0.300436	0.000212141	0.013497	0.00548063	0.0156359	0.00185319	16.4884	rs10733608||rs10739409||rs10759697||rs10982171||rs10982192||rs1111796||rs12002094||rs1249741||rs1490744||rs2250242||rs2274159||rs2636885||rs2763193||rs2787348||rs2787352||rs3748176||rs4979372||rs4979373||rs7032795||rs7041363||rs7043196||rs74551598||rs78026734||rs942519||rs946053	TRUE	intron_variant	MODIFIER	AKNA	ENSG00000106948	0.829	0.874225	117124731	rs3748176	missense_variant	MODERATE	ENSG00000106948	AKNA	11.59	AKNA (16603) - ENSG00000106948	AKNA (167) - ENSG00000106948
9_22	116740064	117440082	FALSE	9	117140082	114377802	rs4979372	chr9:117140082_C_T	M_HDL_PL	T	C	0.4868	0.0286	0.4329	0.8961	-0.0154	0.0019	15.8	-+-	0	1.52	2	0.3301	Phospholipids in Medium HDL	mmol/L	Lipoprotein subclasses	Medium HDL (average diameter 10.9 nm)	Non-derived	23567	23867	0.0272686	0.0271324	0.501844	-0.000252624	0.0136933	0.00643993	0.015685	0.00189421	15.9112	rs10733608||rs10739409||rs10759697||rs10982171||rs10982192||rs1111796||rs12002094||rs1249741||rs1490744||rs2250242||rs2274159||rs2636885||rs2763193||rs2787348||rs2787352||rs3748176||rs4979372||rs4979373||rs7032795||rs7041363||rs7043196||rs74551598||rs78026734||rs942519||rs946053	TRUE	intron_variant	MODIFIER	AKNA	ENSG00000106948	0.829	0.874225	117124731	rs3748176	missense_variant	MODERATE	ENSG00000106948	AKNA	11.59	AKNA (16603) - ENSG00000106948	AKNA (167) - ENSG00000106948
9_22	116740064	117440082	FALSE	9	117140082	114377802	rs4979372	chr9:117140082_C_T	Phosphoglyc	T	C	0.4868	0.0286	0.4329	0.8961	-0.0123	0.0019	9.76	-+-	60.9	5.119	2	1.112	Phosphoglycerides	mmol/L	Other lipids		Non-derived	23434	23734	0.0569729	0.0279566	1.38133	-0.0103227	0.0141663	0.33143	0.0125465	0.0019547	9.86177	rs10733608||rs10739409||rs10759697||rs10982171||rs10982192||rs1111796||rs12002094||rs1249741||rs1490744||rs2250242||rs2274159||rs2636885||rs2763193||rs2787348||rs2787352||rs3748176||rs4979372||rs4979373||rs7032795||rs7041363||rs7043196||rs74551598||rs78026734||rs942519||rs946053	TRUE	intron_variant	MODIFIER	AKNA	ENSG00000106948	0.829	0.874225	117124731	rs3748176	missense_variant	MODERATE	ENSG00000106948	AKNA	11.59	AKNA (16603) - ENSG00000106948	AKNA (167) - ENSG00000106948
9_22	116740064	117440082	FALSE	9	117140082	114377802	rs4979372	chr9:117140082_C_T	S_HDL_FC	T	C	0.4867	0.0292	0.4329	0.8961	-0.0158	0.002	14.52	---	30	2.855	2	0.6201	Free Cholesterol in Small HDL	mmol/L	Lipoprotein subclasses	Small HDL (average diameter 8.7 nm)	Non-derived	23577	23877	0.0534764	0.0283153	1.22955	0.00070525	0.0144987	0.0171843	0.0158718	0.00202304	14.3655	rs10733608||rs10739409||rs10759697||rs10982171||rs10982192||rs1111796||rs12002094||rs1249741||rs1490744||rs2250242||rs2274159||rs2636885||rs2763193||rs2787348||rs2787352||rs3748176||rs4979372||rs4979373||rs7032795||rs7041363||rs7043196||rs74551598||rs78026734||rs942519||rs946053	TRUE	intron_variant	MODIFIER	AKNA	ENSG00000106948	0.829	0.874225	117124731	rs3748176	missense_variant	MODERATE	ENSG00000106948	AKNA	11.59	AKNA (16603) - ENSG00000106948	AKNA (167) - ENSG00000106948
9_22	116740064	117440082	FALSE	9	117148430	114386150	rs10733608	chr9:117148430_G_T	HDL_P	G	T	0.4845	0.0245	0.2537	0.552	0.0173	0.0019	19.58	+++	36.3	3.14	2	0.6819	Concentration of HDL Particles	mmol/L	Lipoprotein particle concentrations		Composite	23430	23730	0.046614	0.019117	1.83107	0.00506087	0.0137794	0.14666	0.0172715	0.00190368	18.9353	rs10733608||rs10739409||rs10759697||rs10982171||rs10982192||rs12002094||rs1490744||rs2250242||rs2274159||rs2763193||rs2763195||rs2787348||rs2787352||rs3748176||rs4979372||rs4979373||rs7032795||rs7041363||rs7043196||rs74551598||rs78026734||rs942519	TRUE	intron_variant	MODIFIER	AKNA	ENSG00000106948	5.099	0.80056	117124731	rs3748176	missense_variant	MODERATE	ENSG00000106948	AKNA	11.59	AKNA (8255) - ENSG00000106948	AKNA (1813) - ENSG00000106948
9_22	116740064	117440082	FALSE	9	117148430	114386150	rs10733608	chr9:117148430_G_T	M_HDL_C	G	T	0.4845	0.0243	0.2537	0.552	0.0153	0.0018	16.15	+++	14.8	2.347	2	0.5095	Cholesterol in Medium HDL	mmol/L	Lipoprotein subclasses	Medium HDL (average diameter 10.9 nm)	Composite	23568	23868	0.0404206	0.0187616	1.50575	0.00527171	0.0134979	0.157313	0.0152168	0.00185633	15.6091	rs10733608||rs10739409||rs10759697||rs10982171||rs10982192||rs12002094||rs1490744||rs2250242||rs2274159||rs2763193||rs2763195||rs2787348||rs2787352||rs3748176||rs4979372||rs4979373||rs7032795||rs7041363||rs7043196||rs74551598||rs78026734||rs942519	TRUE	intron_variant	MODIFIER	AKNA	ENSG00000106948	5.099	0.80056	117124731	rs3748176	missense_variant	MODERATE	ENSG00000106948	AKNA	11.59	AKNA (8255) - ENSG00000106948	AKNA (1813) - ENSG00000106948
9_22	116740064	117440082	FALSE	9	117148430	114386150	rs10733608	chr9:117148430_G_T	M_HDL_CE	G	T	0.4845	0.0244	0.2537	0.552	0.0154	0.0018	16.12	+++	13.7	2.318	2	0.5034	Cholesteryl Esters in Medium HDL	mmol/L	Lipoprotein subclasses	Medium HDL (average diameter 10.9 nm)	Non-derived	23569	23869	0.0408321	0.0187963	1.52535	0.00598117	0.0135396	0.181334	0.015279	0.0018678	15.5477	rs10733608||rs10739409||rs10759697||rs10982171||rs10982192||rs12002094||rs1490744||rs2250242||rs2274159||rs2763193||rs2763195||rs2787348||rs2787352||rs3748176||rs4979372||rs4979373||rs7032795||rs7041363||rs7043196||rs74551598||rs78026734||rs942519	TRUE	intron_variant	MODIFIER	AKNA	ENSG00000106948	5.099	0.80056	117124731	rs3748176	missense_variant	MODERATE	ENSG00000106948	AKNA	11.59	AKNA (8255) - ENSG00000106948	AKNA (1813) - ENSG00000106948
9_22	116740064	117440082	FALSE	9	117148430	114386150	rs10733608	chr9:117148430_G_T	S_HDL_C	G	T	0.4844	0.0254	0.2537	0.552	0.0175	0.002	17.17	+++	54.3	4.375	2	0.95	Cholesterol in Small HDL	mmol/L	Lipoprotein subclasses	Small HDL (average diameter 8.7 nm)	Composite	23575	23875	0.0575378	0.019921	2.41191	0.00919005	0.0146045	0.276397	0.017274	0.00206586	16.2086	rs10733608||rs10739409||rs10759697||rs10982171||rs10982192||rs12002094||rs1490744||rs2250242||rs2274159||rs2763193||rs2763195||rs2787348||rs2787352||rs3748176||rs4979372||rs4979373||rs7032795||rs7041363||rs7043196||rs74551598||rs78026734||rs942519	TRUE	intron_variant	MODIFIER	AKNA	ENSG00000106948	5.099	0.80056	117124731	rs3748176	missense_variant	MODERATE	ENSG00000106948	AKNA	11.59	AKNA (8255) - ENSG00000106948	AKNA (1813) - ENSG00000106948
9_22	116740064	117440082	FALSE	9	117148430	114386150	rs10733608	chr9:117148430_G_T	S_HDL_CE	G	T	0.4844	0.0254	0.2537	0.552	0.017	0.002	16.26	+++	56	4.549	2	0.9878	Cholesteryl Esters in Small HDL	mmol/L	Lipoprotein subclasses	Small HDL (average diameter 8.7 nm)	Non-derived	23576	23876	0.058273	0.0199408	2.45909	0.0096726	0.0146244	0.293834	0.0167515	0.00206645	15.283	rs10733608||rs10739409||rs10759697||rs10982171||rs10982192||rs12002094||rs1490744||rs2250242||rs2274159||rs2763193||rs2763195||rs2787348||rs2787352||rs3748176||rs4979372||rs4979373||rs7032795||rs7041363||rs7043196||rs74551598||rs78026734||rs942519	TRUE	intron_variant	MODIFIER	AKNA	ENSG00000106948	5.099	0.80056	117124731	rs3748176	missense_variant	MODERATE	ENSG00000106948	AKNA	11.59	AKNA (8255) - ENSG00000106948	AKNA (1813) - ENSG00000106948
9_22	116740064	117440082	FALSE	9	117148430	114386150	rs10733608	chr9:117148430_G_T	S_HDL_L	G	T	0.4844	0.0253	0.2537	0.552	0.0165	0.002	15.38	+++	34.3	3.043	2	0.6609	Total Lipids in Small HDL	mmol/L	Lipoprotein subclasses	Small HDL (average diameter 8.7 nm)	Composite	23573	23873	0.0507901	0.019923	1.96684	0.0129302	0.0146271	0.424002	0.0161979	0.00205874	14.4429	rs10733608||rs10739409||rs10759697||rs10982171||rs10982192||rs12002094||rs1490744||rs2250242||rs2274159||rs2763193||rs2763195||rs2787348||rs2787352||rs3748176||rs4979372||rs4979373||rs7032795||rs7041363||rs7043196||rs74551598||rs78026734||rs942519	TRUE	intron_variant	MODIFIER	AKNA	ENSG00000106948	5.099	0.80056	117124731	rs3748176	missense_variant	MODERATE	ENSG00000106948	AKNA	11.59	AKNA (8255) - ENSG00000106948	AKNA (1813) - ENSG00000106948
9_22	116740064	117440082	FALSE	9	117148430	114386150	rs10733608	chr9:117148430_G_T	S_HDL_P	G	T	0.4844	0.0254	0.2537	0.552	0.0168	0.002	15.78	+++	46.4	3.733	2	0.8107	Concentration of Small HDL Particles	mmol/L	Lipoprotein subclasses	Small HDL (average diameter 8.7 nm)	Non-derived	23572	23872	0.0544304	0.0199503	2.19612	0.0109404	0.0146869	0.340726	0.0165331	0.00207164	14.8371	rs10733608||rs10739409||rs10759697||rs10982171||rs10982192||rs12002094||rs1490744||rs2250242||rs2274159||rs2763193||rs2763195||rs2787348||rs2787352||rs3748176||rs4979372||rs4979373||rs7032795||rs7041363||rs7043196||rs74551598||rs78026734||rs942519	TRUE	intron_variant	MODIFIER	AKNA	ENSG00000106948	5.099	0.80056	117124731	rs3748176	missense_variant	MODERATE	ENSG00000106948	AKNA	11.59	AKNA (8255) - ENSG00000106948	AKNA (1813) - ENSG00000106948
9_22	116740064	117440082	FALSE	9	117148430	114386150	rs10733608	chr9:117148430_G_T	S_HDL_PL	G	T	0.4844	0.0253	0.2537	0.552	0.0164	0.002	15.47	+++	28.1	2.781	2	0.6039	Phospholipids in Small HDL	mmol/L	Lipoprotein subclasses	Small HDL (average diameter 8.7 nm)	Non-derived	23574	23874	0.0490821	0.0198235	1.87653	0.0132925	0.0144857	0.445131	0.0161344	0.00204268	14.5498	rs10733608||rs10739409||rs10759697||rs10982171||rs10982192||rs12002094||rs1490744||rs2250242||rs2274159||rs2763193||rs2763195||rs2787348||rs2787352||rs3748176||rs4979372||rs4979373||rs7032795||rs7041363||rs7043196||rs74551598||rs78026734||rs942519	TRUE	intron_variant	MODIFIER	AKNA	ENSG00000106948	5.099	0.80056	117124731	rs3748176	missense_variant	MODERATE	ENSG00000106948	AKNA	11.59	AKNA (8255) - ENSG00000106948	AKNA (1813) - ENSG00000106948
9_22	116740064	117440082	FALSE	9	117148430	114386150	rs10733608	chr9:117148430_G_T	Total_P	G	T	0.4845	0.0246	0.2537	0.552	0.0166	0.0019	17.76	+++	42.2	3.457	2	0.7507	Total Concentration of Lipoprotein Particles	mmol/L	Lipoprotein particle concentrations		Composite	23427	23727	0.045824	0.0192373	1.76405	0.00168215	0.0139133	0.0439428	0.0166357	0.00192406	17.2736	rs10733608||rs10739409||rs10759697||rs10982171||rs10982192||rs12002094||rs1490744||rs2250242||rs2274159||rs2763193||rs2763195||rs2787348||rs2787352||rs3748176||rs4979372||rs4979373||rs7032795||rs7041363||rs7043196||rs74551598||rs78026734||rs942519	TRUE	intron_variant	MODIFIER	AKNA	ENSG00000106948	5.099	0.80056	117124731	rs3748176	missense_variant	MODERATE	ENSG00000106948	AKNA	11.59	AKNA (8255) - ENSG00000106948	AKNA (1813) - ENSG00000106948
9_22	116740064	117440082	FALSE	9	117156455	114394175	rs35340604	chr9:117156455_T_TA	HDL_FC	T	TA	0.476	0.0197	0.4862	0.7256	-0.0112	0.0017	9.93	-+-	0	1.844	2	0.4004	Free Cholesterol in HDL	mmol/L	Free cholesterol		Composite	23422	23722	0.0188026	0.018492	0.509689	-0.00588647	0.0132909	0.181878	0.0114642	0.00176622	10.0687	rs10733608||rs10739409||rs10759697||rs10982171||rs10982192||rs12002094||rs1490744||rs2250242||rs2274159||rs2636893||rs2763193||rs2787348||rs2787352||rs3748176||rs4979372||rs4979373||rs7032795||rs7041363||rs7043196||rs74551598||rs78026734||rs942519	TRUE	intron_variant	MODIFIER	AKNA	ENSG00000106948	0.139	0.92939	117166246	rs2274159	missense_variant	MODERATE	ENSG00000095397	DFNB31	8.425	AKNA (230) - ENSG00000106948	AKNA (230) - ENSG00000106948
9_23	118966695	119785337	FALSE	9	119309525	116547246	rs4837613	chr9:119309525_C_G	Creatinine	G	C	0.4865	0.0199	0.3445	0.4898	-0.0132	0.0017	13.78	-+-	0	1.888	2	0.41	Creatinine	mmol/L	Fluid balance		Non-derived	23478	23778	-0.0151178	0.0144785	0.528102	0.00457553	0.013068	0.138921	-0.0134516	0.00174257	13.9323	rs10123619||rs10759844||rs10817899||rs10983184||rs10983193||rs10983311||rs10983324||rs1321917||rs13283416||rs13294352||rs13298297||rs139925085||rs1407243||rs143186321||rs1742830||rs1858015||rs1861881||rs1876475||rs1885234||rs1885245||rs1895062||rs2416564||rs34687269||rs34886460||rs35212715||rs4836726||rs4836732||rs4836765||rs4837613||rs55957960||rs6478240||rs6478241||rs6478246||rs7020341||rs7030607||rs7040792||rs71502077||rs76248879||rs76346015||rs7852872||rs7856625||rs7871810||rs803898||rs803903||rs803919||rs803923||rs811689||rs888401	TRUE	intron_variant	MODIFIER	ASTN2	ENSG00000148219	10.32	0.80962	119266695	rs4836732	intron_variant	MODIFIER	ENSG00000148219	ASTN2	3.976	ASTN2 (122021) - ENSG00000148219	ASTN2 (106511) - ENSG00000148219
9_24	123058262	123683132	FALSE	9	123376295	120614017	9:123376295_AT_A	chr9:123376295_A_AT	L_HDL_C	AT	A	0.7092	0.0359	0.4071	0.747	-0.0127	0.0019	10.3	---	0	1.338	2	0.2904	Cholesterol in Large HDL	mmol/L	Lipoprotein subclasses	Large HDL (average diameter 12.1 nm)	Composite	23561	23861	-0.0131389	0.016501	0.370705	-0.0302035	0.0152665	1.31983	-0.012407	0.00196236	9.58937	rs10435844||rs10739569||rs10760116||rs10760117||rs10760123||rs10760126||rs10818482||rs10818483||rs10984994||rs10985000||rs10985070||rs11400571||rs12343516||rs1324472||rs13299616||rs1359328||rs146357103||rs1953126||rs2072438||rs2159778||rs2241003||rs2416759||rs2416760||rs2416797||rs2416799||rs2900177||rs34025993||rs35310240||rs3933326||rs3933327||rs4617229||rs4836827||rs4836833||rs4837794||rs62581708||rs7026635||rs7036196||rs7044106||rs7847628||rs7858209||rs7861226||rs7861679	TRUE	intron_variant	MODIFIER	MEGF9	ENSG00000106780	2.535	0.866552	123476542	rs773203005	inframe_deletion	MODERATE	ENSG00000106780	MEGF9	17.35	MEGF9 (13204) - ENSG00000106780	CDK5RAP2 (33847) - ENSG00000136861
9_24	123058262	123683132	FALSE	9	123376295	120614017	9:123376295_AT_A	chr9:123376295_A_AT	L_HDL_CE	AT	A	0.7091	0.036	0.4071	0.747	-0.0129	0.0019	10.56	---	0	1.514	2	0.3288	Cholesteryl Esters in Large HDL	mmol/L	Lipoprotein subclasses	Large HDL (average diameter 12.1 nm)	Non-derived	23562	23862	-0.0139747	0.0165327	0.400164	-0.03161	0.0153364	1.4057	-0.0126071	0.00197112	9.79701	rs10435844||rs10739569||rs10760116||rs10760117||rs10760123||rs10760126||rs10818482||rs10818483||rs10984994||rs10985000||rs10985070||rs11400571||rs12343516||rs1324472||rs13299616||rs1359328||rs146357103||rs1953126||rs2072438||rs2159778||rs2241003||rs2416759||rs2416760||rs2416797||rs2416799||rs2900177||rs34025993||rs35310240||rs3933326||rs3933327||rs4617229||rs4836827||rs4836833||rs4837794||rs62581708||rs7026635||rs7036196||rs7044106||rs7847628||rs7858209||rs7861226||rs7861679	TRUE	intron_variant	MODIFIER	MEGF9	ENSG00000106780	2.535	0.866552	123476542	rs773203005	inframe_deletion	MODERATE	ENSG00000106780	MEGF9	17.35	MEGF9 (13204) - ENSG00000106780	CDK5RAP2 (33847) - ENSG00000136861
9_24	123058262	123683132	FALSE	9	123376295	120614017	9:123376295_AT_A	chr9:123376295_A_AT	XL_HDL_TG_pct	AT	A	0.7087	0.0379	0.4071	0.747	0.0149	0.0021	11.95	+++	31.2	2.907	2	0.6313	Triglycerides to Total Lipids in Very Large HDL percentage	%	Relative lipoprotein lipid concentrations	Very large HDL ratios	Percentage	23633	23933	0.00778492	0.0168464	0.191114	0.0420537	0.0165331	1.95974	0.0145202	0.00212175	11.1119	rs10435844||rs10739569||rs10760116||rs10760117||rs10760123||rs10760126||rs10818482||rs10818483||rs10984994||rs10985000||rs10985070||rs11400571||rs12343516||rs1324472||rs13299616||rs1359328||rs146357103||rs1953126||rs2072438||rs2159778||rs2241003||rs2416759||rs2416760||rs2416797||rs2416799||rs2900177||rs34025993||rs35310240||rs3933326||rs3933327||rs4617229||rs4836827||rs4836833||rs4837794||rs62581708||rs7026635||rs7036196||rs7044106||rs7847628||rs7858209||rs7861226||rs7861679	TRUE	intron_variant	MODIFIER	MEGF9	ENSG00000106780	2.535	0.866552	123476542	rs773203005	inframe_deletion	MODERATE	ENSG00000106780	MEGF9	17.35	MEGF9 (13204) - ENSG00000106780	CDK5RAP2 (33847) - ENSG00000136861
9_24	123058262	123683132	FALSE	9	123383132	120620854	rs5900455	chr9:123383132_G_GA	XL_HDL_C	G	GA	0.6677	0.0124	0.2601	0.4101	0.0122	0.0019	9.86	+++	0	1.397	2	0.3035	Cholesterol in Very Large HDL	mmol/L	Lipoprotein subclasses	Very large HDL (average diameter 14.3 nm)	Composite	23554	23854	-0.0151245	0.0166595	0.438956	-0.0305654	0.0158358	1.27093	-0.0119143	0.00193196	9.15726	rs10435844||rs10739569||rs10760116||rs10760117||rs10760126||rs10818482||rs10984994||rs10985000||rs10985070||rs11400571||rs12343516||rs1324472||rs13299616||rs1359328||rs146357103||rs2072438||rs2159778||rs2241003||rs2416759||rs2416760||rs2416797||rs2416799||rs2900177||rs34025993||rs35310240||rs3933326||rs3933327||rs4617229||rs4836827||rs4836833||rs4837794||rs62581708||rs7026635||rs7036196||rs7044106||rs7847628||rs7858209||rs7861226||rs7861679	TRUE	intron_variant	MODIFIER	MEGF9	ENSG00000106780	0.873	0.836427	123476542	rs773203005	inframe_deletion	MODERATE	ENSG00000106780	MEGF9	17.35	MEGF9 (20041) - ENSG00000106780	CDK5RAP2 (40684) - ENSG00000136861
9_24	123058262	123683132	FALSE	9	123383132	120620854	rs5900455	chr9:123383132_G_GA	XL_HDL_CE	G	GA	0.6677	0.0124	0.2601	0.4101	0.0123	0.0019	10.15	+++	0	1.498	2	0.3254	Cholesteryl Esters in Very Large HDL	mmol/L	Lipoprotein subclasses	Very large HDL (average diameter 14.3 nm)	Non-derived	23555	23855	-0.0169689	0.0166044	0.51314	-0.0307847	0.015701	1.30176	-0.0119507	0.00191152	9.39216	rs10435844||rs10739569||rs10760116||rs10760117||rs10760126||rs10818482||rs10984994||rs10985000||rs10985070||rs11400571||rs12343516||rs1324472||rs13299616||rs1359328||rs146357103||rs2072438||rs2159778||rs2241003||rs2416759||rs2416760||rs2416797||rs2416799||rs2900177||rs34025993||rs35310240||rs3933326||rs3933327||rs4617229||rs4836827||rs4836833||rs4837794||rs62581708||rs7026635||rs7036196||rs7044106||rs7847628||rs7858209||rs7861226||rs7861679	TRUE	intron_variant	MODIFIER	MEGF9	ENSG00000106780	0.873	0.836427	123476542	rs773203005	inframe_deletion	MODERATE	ENSG00000106780	MEGF9	17.35	MEGF9 (20041) - ENSG00000106780	CDK5RAP2 (40684) - ENSG00000136861
9_25	127853244	128973226	FALSE	9	128159171	125396892	rs9409281	chr9:128159171_C_G	L_HDL_TG	C	G	0.4157	0.0293	0.299	0.6005	0.0125	0.0019	10.38	+++	0	0.441	2	0.09574	Triglycerides in Large HDL	mmol/L	Lipoprotein subclasses	Large HDL (average diameter 12.1 nm)	Non-derived	23564	23864	-0.000763208	0.0185424	0.0144979	-0.00978791	0.0143082	0.306338	-0.0126322	0.00191519	10.3737	9:128487867_CA_C||rs10121005||rs10739663||rs10760399||rs10819036||rs10986603||rs10986739||rs10986983||rs10987006||rs10987008||rs111810394||rs112725644||rs1129||rs12005972||rs12238134||rs12339434||rs1250505||rs1250736||rs1266009||rs1268539||rs13288002||rs13290401||rs13296519||rs1411350||rs1759433||rs1759434||rs1891035||rs191242857||rs199955511||rs200913165||rs2111365||rs2133386||rs2416963||rs2841329||rs3104546||rs34983978||rs35123950||rs35307761||rs35843221||rs359584||rs365552||rs391957||rs4489409||rs461961||rs466614||rs4837011||rs4838254||rs4838281||rs4838291||rs491283||rs5015933||rs512445||rs570987309||rs631287||rs6478712||rs7020491||rs7021901||rs7023828||rs7033815||rs7853181||rs7870475||rs937482	TRUE	intergenic_variant	MODIFIER	-	-	0.311	0.90048	128200299	rs12202	3_prime_UTR_variant	MODIFIER	ENSG00000119487	MAPKAP1	1.815	GAPVD1 (29685) - ENSG00000165219	GAPVD1 (42195) - ENSG00000165219
9_25	127853244	128973226	FALSE	9	128455969	125693690	rs138286128	chr9:128455969_C_T	Gln	T	C	0.3749	0.0222	0.6223	0.879	-0.0152	0.0021	12.17	---	0	0.101	2	0.02191	Glutamine	mmol/L	Amino acids		Non-derived	23461	23761	0.00690644	0.026272	0.100923	0.0151071	0.0156529	0.47563	0.0152773	0.00214561	11.9676	9:128487867_CA_C||rs10121005||rs10739663||rs10760399||rs10986983||rs10987006||rs10987008||rs111810394||rs112725644||rs1129||rs12005972||rs12238134||rs12339434||rs1250505||rs1250736||rs1266009||rs1268539||rs13288002||rs13290401||rs13296519||rs1411350||rs1759433||rs1759434||rs1891035||rs199955511||rs200913165||rs2111365||rs2133386||rs2416963||rs2841329||rs3104546||rs34983978||rs35123950||rs35307761||rs35843221||rs359584||rs365552||rs4489409||rs461961||rs466614||rs4838281||rs4838291||rs491283||rs5015933||rs512445||rs570987309||rs631287||rs6478712||rs7020491||rs7021901||rs7023828||rs7853181||rs7870475||rs937482	TRUE	intron_variant	MODIFIER	MAPKAP1	ENSG00000119487	1.452	0.864255	128200299	rs12202	3_prime_UTR_variant	MODIFIER	ENSG00000119487	MAPKAP1	1.815	MAPKAP1 (13544) - ENSG00000119487	MAPKAP1 (13487) - ENSG00000119487
9_25	127853244	128973226	FALSE	9	128660207	125897928	rs10819083	chr9:128660207_C_T	HDL_size	C	T	0.6479	0.0288	0.3986	0.7219	-0.0131	0.0018	12.64	---	0	1.234	2	0.268	Average Diameter for HDL Particles	nm	Lipoprotein particle sizes		Non-derived	23433	23733	-0.0311848	0.0163694	1.24587	-0.0128236	0.0145726	0.421508	-0.01289	0.00181247	11.9412	9:128487867_CA_C||rs10121005||rs10739663||rs10760399||rs10986739||rs10986983||rs10987006||rs10987008||rs112725644||rs1129||rs12005972||rs12238134||rs1250505||rs1250736||rs1266009||rs1268539||rs13288002||rs13296519||rs1411350||rs1891035||rs199955511||rs2111365||rs2133386||rs2416963||rs34983978||rs4489409||rs4838281||rs4838291||rs512445||rs631287||rs6478712||rs7023828||rs7040561||rs7853181	FALSE	intron_variant	MODIFIER	PBX3	ENSG00000167081	7.869	0.819912	128728395	rs35298105	3_prime_UTR_variant	MODIFIER	ENSG00000167081	PBX3	12.25	PBX3 (69449) - ENSG00000167081	PBX3 (32657) - ENSG00000167081
9_25	127853244	128973226	FALSE	9	128660207	125897928	rs10819083	chr9:128660207_C_T	L_HDL_C	C	T	0.6479	0.0287	0.3986	0.7219	-0.012	0.0018	10.92	---	0	0.836	2	0.1814	Cholesterol in Large HDL	mmol/L	Lipoprotein subclasses	Large HDL (average diameter 12.1 nm)	Composite	23561	23861	-0.0260805	0.0163208	0.958429	-0.00765683	0.0144345	0.224901	-0.0119368	0.0018001	10.4775	9:128487867_CA_C||rs10121005||rs10739663||rs10760399||rs10986739||rs10986983||rs10987006||rs10987008||rs112725644||rs1129||rs12005972||rs12238134||rs1250505||rs1250736||rs1266009||rs1268539||rs13288002||rs13296519||rs1411350||rs1891035||rs199955511||rs2111365||rs2133386||rs2416963||rs34983978||rs4489409||rs4838281||rs4838291||rs512445||rs631287||rs6478712||rs7023828||rs7040561||rs7853181	FALSE	intron_variant	MODIFIER	PBX3	ENSG00000167081	7.869	0.819912	128728395	rs35298105	3_prime_UTR_variant	MODIFIER	ENSG00000167081	PBX3	12.25	PBX3 (69449) - ENSG00000167081	PBX3 (32657) - ENSG00000167081
9_25	127853244	128973226	FALSE	9	128660207	125897928	rs10819083	chr9:128660207_C_T	L_HDL_CE	C	T	0.6479	0.0287	0.3986	0.7219	-0.012	0.0018	10.8	---	0	0.786	2	0.1706	Cholesteryl Esters in Large HDL	mmol/L	Lipoprotein subclasses	Large HDL (average diameter 12.1 nm)	Non-derived	23562	23862	-0.0254493	0.0163521	0.922163	-0.0072362	0.0145006	0.20918	-0.0119332	0.00180813	10.3853	9:128487867_CA_C||rs10121005||rs10739663||rs10760399||rs10986739||rs10986983||rs10987006||rs10987008||rs112725644||rs1129||rs12005972||rs12238134||rs1250505||rs1250736||rs1266009||rs1268539||rs13288002||rs13296519||rs1411350||rs1891035||rs199955511||rs2111365||rs2133386||rs2416963||rs34983978||rs4489409||rs4838281||rs4838291||rs512445||rs631287||rs6478712||rs7023828||rs7040561||rs7853181	FALSE	intron_variant	MODIFIER	PBX3	ENSG00000167081	7.869	0.819912	128728395	rs35298105	3_prime_UTR_variant	MODIFIER	ENSG00000167081	PBX3	12.25	PBX3 (69449) - ENSG00000167081	PBX3 (32657) - ENSG00000167081
9_25	127853244	128973226	FALSE	9	128660207	125897928	rs10819083	chr9:128660207_C_T	L_HDL_FC	C	T	0.6479	0.0286	0.3986	0.7219	-0.0119	0.0018	10.71	---	0	0.755	2	0.1639	Free Cholesterol in Large HDL	mmol/L	Lipoprotein subclasses	Large HDL (average diameter 12.1 nm)	Non-derived	23563	23863	-0.0256313	0.0163049	0.935726	-0.00897994	0.0144725	0.271696	-0.0117732	0.00179728	10.2418	9:128487867_CA_C||rs10121005||rs10739663||rs10760399||rs10986739||rs10986983||rs10987006||rs10987008||rs112725644||rs1129||rs12005972||rs12238134||rs1250505||rs1250736||rs1266009||rs1268539||rs13288002||rs13296519||rs1411350||rs1891035||rs199955511||rs2111365||rs2133386||rs2416963||rs34983978||rs4489409||rs4838281||rs4838291||rs512445||rs631287||rs6478712||rs7023828||rs7040561||rs7853181	FALSE	intron_variant	MODIFIER	PBX3	ENSG00000167081	7.869	0.819912	128728395	rs35298105	3_prime_UTR_variant	MODIFIER	ENSG00000167081	PBX3	12.25	PBX3 (69449) - ENSG00000167081	PBX3 (32657) - ENSG00000167081
9_25	127853244	128973226	FALSE	9	128660207	125897928	rs10819083	chr9:128660207_C_T	L_HDL_L	C	T	0.6479	0.0287	0.3986	0.7219	-0.0124	0.0018	11.58	---	0	1.003	2	0.2178	Total Lipids in Large HDL	mmol/L	Lipoprotein subclasses	Large HDL (average diameter 12.1 nm)	Composite	23559	23859	-0.0280602	0.0162846	1.07125	-0.00854526	0.0143495	0.258451	-0.0122577	0.00179529	11.0641	9:128487867_CA_C||rs10121005||rs10739663||rs10760399||rs10986739||rs10986983||rs10987006||rs10987008||rs112725644||rs1129||rs12005972||rs12238134||rs1250505||rs1250736||rs1266009||rs1268539||rs13288002||rs13296519||rs1411350||rs1891035||rs199955511||rs2111365||rs2133386||rs2416963||rs34983978||rs4489409||rs4838281||rs4838291||rs512445||rs631287||rs6478712||rs7023828||rs7040561||rs7853181	FALSE	intron_variant	MODIFIER	PBX3	ENSG00000167081	7.869	0.819912	128728395	rs35298105	3_prime_UTR_variant	MODIFIER	ENSG00000167081	PBX3	12.25	PBX3 (69449) - ENSG00000167081	PBX3 (32657) - ENSG00000167081
9_25	127853244	128973226	FALSE	9	128660207	125897928	rs10819083	chr9:128660207_C_T	L_HDL_P	C	T	0.648	0.0285	0.3986	0.7219	-0.0123	0.0018	11.51	---	0	1.508	2	0.3275	Concentration of Large HDL Particles	mmol/L	Lipoprotein subclasses	Large HDL (average diameter 12.1 nm)	Non-derived	23558	23858	-0.0306128	0.0163283	1.21598	-0.00519672	0.0143317	0.144541	-0.0121777	0.00178639	11.0315	9:128487867_CA_C||rs10121005||rs10739663||rs10760399||rs10986739||rs10986983||rs10987006||rs10987008||rs112725644||rs1129||rs12005972||rs12238134||rs1250505||rs1250736||rs1266009||rs1268539||rs13288002||rs13296519||rs1411350||rs1891035||rs199955511||rs2111365||rs2133386||rs2416963||rs34983978||rs4489409||rs4838281||rs4838291||rs512445||rs631287||rs6478712||rs7023828||rs7040561||rs7853181	FALSE	intron_variant	MODIFIER	PBX3	ENSG00000167081	7.869	0.819912	128728395	rs35298105	3_prime_UTR_variant	MODIFIER	ENSG00000167081	PBX3	12.25	PBX3 (69449) - ENSG00000167081	PBX3 (32657) - ENSG00000167081
9_25	127853244	128973226	FALSE	9	128660207	125897928	rs10819083	chr9:128660207_C_T	L_HDL_PL	C	T	0.6479	0.0289	0.3986	0.7219	-0.0124	0.0018	11.6	---	0	1.007	2	0.2188	Phospholipids in Large HDL	mmol/L	Lipoprotein subclasses	Large HDL (average diameter 12.1 nm)	Non-derived	23560	23860	-0.0284119	0.0162113	1.0987	-0.00999547	0.0143295	0.313845	-0.0122826	0.00180153	11.0344	9:128487867_CA_C||rs10121005||rs10739663||rs10760399||rs10986739||rs10986983||rs10987006||rs10987008||rs112725644||rs1129||rs12005972||rs12238134||rs1250505||rs1250736||rs1266009||rs1268539||rs13288002||rs13296519||rs1411350||rs1891035||rs199955511||rs2111365||rs2133386||rs2416963||rs34983978||rs4489409||rs4838281||rs4838291||rs512445||rs631287||rs6478712||rs7023828||rs7040561||rs7853181	FALSE	intron_variant	MODIFIER	PBX3	ENSG00000167081	7.869	0.819912	128728395	rs35298105	3_prime_UTR_variant	MODIFIER	ENSG00000167081	PBX3	12.25	PBX3 (69449) - ENSG00000167081	PBX3 (32657) - ENSG00000167081
9_26	130312383	130928524	FALSE	9	130628524	127866245	rs67145503	chr9:130628524_A_T	Citrate	T	A	0.1262	0.0643	0.1136	0.4749	0.02	0.0031	9.95	+-+	23.2	2.605	2	0.5657	Citrate	mmol/L	Glycolysis related metabolites		Non-derived	23473	23773	0.0210693	0.0171144	0.660963	-0.0124519	0.0203175	0.267634	0.0207136	0.00318428	10.1095	rs10819313||rs11545664||rs3780670||rs4837197||rs67145503||rs72752884||rs7862194||rs8192462||rs913987	FALSE	downstream_gene_variant	MODIFIER	AK1	ENSG00000106992	0.047	0.977913	130628500	rs72752884	downstream_gene_variant	MODIFIER	ENSG00000106992	AK1	0.757	AK1 (235) - ENSG00000106992	AK1 (6468) - ENSG00000106992
9_27	131165481	132218294	FALSE	9	131465481	128703202	rs13283282	chr9:131465481_C_G	Clinical_LDL_C	C	G	0.1451	0.0068	0.8541	0.9285	0.0189	0.0029	10.18	+-+	34.5	3.054	2	0.6632	Clinical LDL Cholesterol	mmol/L	Cholesterol		Non-derived	23404	23704	-0.0548551	0.0328866	1.02084	0.00990554	0.0211746	0.19387	-0.0191672	0.00293393	10.1905	rs10627118||rs10988125||rs10988130||rs10988134||rs13283282||rs13289095||rs15676||rs2417125||rs2805102||rs2977995||rs2997922||rs34589897||rs3750329||rs3829057||rs45609236||rs542736022||rs6478854||rs7044955||rs71497415||rs7849982||rs7858732||rs9409309||rs9697210	TRUE	intron_variant	MODIFIER	PKN3	ENSG00000160447	3.720	0.996655	131466489	rs13289095	intron_variant	MODIFIER	ENSG00000160447	PKN3	3.095	PKN3 (679) - ENSG00000160447	PKN3 (679) - ENSG00000160447
9_27	131165481	132218294	FALSE	9	131465481	128703202	rs13283282	chr9:131465481_C_G	IDL_C	C	G	0.1451	0.0067	0.8541	0.9285	0.0195	0.0028	11.32	+-+	20	2.5	2	0.5428	Cholesterol in IDL	mmol/L	Lipoprotein subclasses	IDL (average diameter 28.6 nm)	Composite	23526	23826	-0.0512694	0.0327266	0.931037	0.00652659	0.0208957	0.122179	-0.0197248	0.00285561	11.3065	rs10627118||rs10988125||rs10988130||rs10988134||rs13283282||rs13289095||rs15676||rs2417125||rs2805102||rs2977995||rs2997922||rs34589897||rs3750329||rs3829057||rs45609236||rs542736022||rs6478854||rs7044955||rs71497415||rs7849982||rs7858732||rs9409309||rs9697210	TRUE	intron_variant	MODIFIER	PKN3	ENSG00000160447	3.720	0.996655	131466489	rs13289095	intron_variant	MODIFIER	ENSG00000160447	PKN3	3.095	PKN3 (679) - ENSG00000160447	PKN3 (679) - ENSG00000160447
9_27	131165481	132218294	FALSE	9	131465481	128703202	rs13283282	chr9:131465481_C_G	IDL_CE	C	G	0.1451	0.0067	0.8541	0.9285	0.0191	0.0028	10.91	+-+	16.1	2.384	2	0.5177	Cholesteryl Esters in IDL	mmol/L	Lipoprotein subclasses	IDL (average diameter 28.6 nm)	Non-derived	23527	23827	-0.0492149	0.0326891	0.87882	0.00669794	0.0208728	0.125929	-0.0193508	0.00285458	10.9168	rs10627118||rs10988125||rs10988130||rs10988134||rs13283282||rs13289095||rs15676||rs2417125||rs2805102||rs2977995||rs2997922||rs34589897||rs3750329||rs3829057||rs45609236||rs542736022||rs6478854||rs7044955||rs71497415||rs7849982||rs7858732||rs9409309||rs9697210	TRUE	intron_variant	MODIFIER	PKN3	ENSG00000160447	3.720	0.996655	131466489	rs13289095	intron_variant	MODIFIER	ENSG00000160447	PKN3	3.095	PKN3 (679) - ENSG00000160447	PKN3 (679) - ENSG00000160447
9_27	131165481	132218294	FALSE	9	131465481	128703202	rs13283282	chr9:131465481_C_G	IDL_FC	C	G	0.1451	0.0067	0.8541	0.9285	0.02	0.0028	11.84	+-+	20.9	2.529	2	0.5492	Free Cholesterol in IDL	mmol/L	Lipoprotein subclasses	IDL (average diameter 28.6 nm)	Non-derived	23528	23828	-0.0549895	0.0328221	1.02752	0.00469422	0.0209635	0.0846968	-0.020203	0.00286352	11.7639	rs10627118||rs10988125||rs10988130||rs10988134||rs13283282||rs13289095||rs15676||rs2417125||rs2805102||rs2977995||rs2997922||rs34589897||rs3750329||rs3829057||rs45609236||rs542736022||rs6478854||rs7044955||rs71497415||rs7849982||rs7858732||rs9409309||rs9697210	TRUE	intron_variant	MODIFIER	PKN3	ENSG00000160447	3.720	0.996655	131466489	rs13289095	intron_variant	MODIFIER	ENSG00000160447	PKN3	3.095	PKN3 (679) - ENSG00000160447	PKN3 (679) - ENSG00000160447
9_27	131165481	132218294	FALSE	9	131465481	128703202	rs13283282	chr9:131465481_C_G	IDL_L	C	G	0.1451	0.0067	0.8541	0.9285	0.019	0.0028	10.71	+-+	0.3	2.007	2	0.4357	Total Lipids in IDL	mmol/L	Lipoprotein subclasses	IDL (average diameter 28.6 nm)	Composite	23524	23824	-0.048777	0.0327953	0.863501	0.00376235	0.0209643	0.0667291	-0.0191668	0.00286365	10.6606	rs10627118||rs10988125||rs10988130||rs10988134||rs13283282||rs13289095||rs15676||rs2417125||rs2805102||rs2977995||rs2997922||rs34589897||rs3750329||rs3829057||rs45609236||rs542736022||rs6478854||rs7044955||rs71497415||rs7849982||rs7858732||rs9409309||rs9697210	TRUE	intron_variant	MODIFIER	PKN3	ENSG00000160447	3.720	0.996655	131466489	rs13289095	intron_variant	MODIFIER	ENSG00000160447	PKN3	3.095	PKN3 (679) - ENSG00000160447	PKN3 (679) - ENSG00000160447
9_27	131165481	132218294	FALSE	9	131465481	128703202	rs13283282	chr9:131465481_C_G	IDL_PL	C	G	0.1451	0.0067	0.8541	0.9285	0.0189	0.0028	10.71	+-+	0	1.879	2	0.408	Phospholipids in IDL	mmol/L	Lipoprotein subclasses	IDL (average diameter 28.6 nm)	Non-derived	23525	23825	-0.0473247	0.0328595	0.824467	0.00337608	0.0210149	0.0593004	-0.0191407	0.0028603	10.6569	rs10627118||rs10988125||rs10988130||rs10988134||rs13283282||rs13289095||rs15676||rs2417125||rs2805102||rs2977995||rs2997922||rs34589897||rs3750329||rs3829057||rs45609236||rs542736022||rs6478854||rs7044955||rs71497415||rs7849982||rs7858732||rs9409309||rs9697210	TRUE	intron_variant	MODIFIER	PKN3	ENSG00000160447	3.720	0.996655	131466489	rs13289095	intron_variant	MODIFIER	ENSG00000160447	PKN3	3.095	PKN3 (679) - ENSG00000160447	PKN3 (679) - ENSG00000160447
9_27	131165481	132218294	FALSE	9	131465481	128703202	rs13283282	chr9:131465481_C_G	LDL_FC	C	G	0.1451	0.0068	0.8541	0.9285	0.0196	0.0029	11.06	+-+	34.2	3.039	2	0.6599	Free Cholesterol in LDL	mmol/L	Free cholesterol		Composite	23421	23721	-0.0587329	0.0328485	1.13208	0.00727656	0.0211506	0.13619	-0.0198026	0.00290938	10.9998	rs10627118||rs10988125||rs10988130||rs10988134||rs13283282||rs13289095||rs15676||rs2417125||rs2805102||rs2977995||rs2997922||rs34589897||rs3750329||rs3829057||rs45609236||rs542736022||rs6478854||rs7044955||rs71497415||rs7849982||rs7858732||rs9409309||rs9697210	TRUE	intron_variant	MODIFIER	PKN3	ENSG00000160447	3.720	0.996655	131466489	rs13289095	intron_variant	MODIFIER	ENSG00000160447	PKN3	3.095	PKN3 (679) - ENSG00000160447	PKN3 (679) - ENSG00000160447
9_27	131165481	132218294	FALSE	9	131465481	128703202	rs13283282	chr9:131465481_C_G	L_LDL_C	C	G	0.1451	0.0068	0.8541	0.9285	0.0188	0.0029	10.15	+-+	14.1	2.329	2	0.5058	Cholesterol in Large LDL	mmol/L	Lipoprotein subclasses	Large LDL (average diameter 25.5 nm)	Composite	23533	23833	-0.0556195	0.0329039	1.04115	0.00316936	0.0211807	0.0549978	-0.0189108	0.00291968	10.0289	rs10627118||rs10988125||rs10988130||rs10988134||rs13283282||rs13289095||rs15676||rs2417125||rs2805102||rs2977995||rs2997922||rs34589897||rs3750329||rs3829057||rs45609236||rs542736022||rs6478854||rs7044955||rs71497415||rs7849982||rs7858732||rs9409309||rs9697210	TRUE	intron_variant	MODIFIER	PKN3	ENSG00000160447	3.720	0.996655	131466489	rs13289095	intron_variant	MODIFIER	ENSG00000160447	PKN3	3.095	PKN3 (679) - ENSG00000160447	PKN3 (679) - ENSG00000160447
9_27	131165481	132218294	FALSE	9	131465481	128703202	rs13283282	chr9:131465481_C_G	L_LDL_FC	C	G	0.1451	0.0067	0.8541	0.9285	0.02	0.0029	11.57	+-+	30.4	2.872	2	0.6236	Free Cholesterol in Large LDL	mmol/L	Lipoprotein subclasses	Large LDL (average diameter 25.5 nm)	Non-derived	23535	23835	-0.0572483	0.0328393	1.09	0.00653757	0.021098	0.121098	-0.0201682	0.00289238	11.5079	rs10627118||rs10988125||rs10988130||rs10988134||rs13283282||rs13289095||rs15676||rs2417125||rs2805102||rs2977995||rs2997922||rs34589897||rs3750329||rs3829057||rs45609236||rs542736022||rs6478854||rs7044955||rs71497415||rs7849982||rs7858732||rs9409309||rs9697210	TRUE	intron_variant	MODIFIER	PKN3	ENSG00000160447	3.720	0.996655	131466489	rs13289095	intron_variant	MODIFIER	ENSG00000160447	PKN3	3.095	PKN3 (679) - ENSG00000160447	PKN3 (679) - ENSG00000160447
9_27	131165481	132218294	FALSE	9	131465481	128703202	rs13283282	chr9:131465481_C_G	L_LDL_L	C	G	0.1451	0.0068	0.8541	0.9285	0.0185	0.0029	9.81	+-+	13.5	2.312	2	0.5021	Total Lipids in Large LDL	mmol/L	Lipoprotein subclasses	Large LDL (average diameter 25.5 nm)	Composite	23531	23831	-0.0547973	0.0329218	1.01764	0.00369036	0.0212019	0.0645834	-0.018613	0.00292596	9.69898	rs10627118||rs10988125||rs10988130||rs10988134||rs13283282||rs13289095||rs15676||rs2417125||rs2805102||rs2977995||rs2997922||rs34589897||rs3750329||rs3829057||rs45609236||rs542736022||rs6478854||rs7044955||rs71497415||rs7849982||rs7858732||rs9409309||rs9697210	TRUE	intron_variant	MODIFIER	PKN3	ENSG00000160447	3.720	0.996655	131466489	rs13289095	intron_variant	MODIFIER	ENSG00000160447	PKN3	3.095	PKN3 (679) - ENSG00000160447	PKN3 (679) - ENSG00000160447
9_27	131165481	132218294	FALSE	9	131465481	128703202	rs13283282	chr9:131465481_C_G	L_LDL_PL	C	G	0.1451	0.0068	0.8541	0.9285	0.0188	0.0029	10.13	+-+	30.8	2.891	2	0.6278	Phospholipids in Large LDL	mmol/L	Lipoprotein subclasses	Large LDL (average diameter 25.5 nm)	Non-derived	23532	23832	-0.0534857	0.0329167	0.982179	0.00935293	0.0211592	0.181464	-0.0190984	0.00293079	10.1428	rs10627118||rs10988125||rs10988130||rs10988134||rs13283282||rs13289095||rs15676||rs2417125||rs2805102||rs2977995||rs2997922||rs34589897||rs3750329||rs3829057||rs45609236||rs542736022||rs6478854||rs7044955||rs71497415||rs7849982||rs7858732||rs9409309||rs9697210	TRUE	intron_variant	MODIFIER	PKN3	ENSG00000160447	3.720	0.996655	131466489	rs13289095	intron_variant	MODIFIER	ENSG00000160447	PKN3	3.095	PKN3 (679) - ENSG00000160447	PKN3 (679) - ENSG00000160447
9_27	131165481	132218294	FALSE	9	131465481	128703202	rs13283282	chr9:131465481_C_G	M_VLDL_CE	C	G	0.1451	0.0068	0.8541	0.9285	0.0202	0.0029	11.54	+-+	39.6	3.309	2	0.7185	Cholesteryl Esters in Medium VLDL	mmol/L	Lipoprotein subclasses	Medium VLDL (average diameter 44.5 nm)	Non-derived	23506	23806	-0.042309	0.0328808	0.702928	0.0153124	0.0211282	0.329186	-0.0207232	0.00293322	11.7942	rs10627118||rs10988125||rs10988130||rs10988134||rs13283282||rs13289095||rs15676||rs2417125||rs2805102||rs2977995||rs2997922||rs34589897||rs3750329||rs3829057||rs45609236||rs542736022||rs6478854||rs7044955||rs71497415||rs7849982||rs7858732||rs9409309||rs9697210	TRUE	intron_variant	MODIFIER	PKN3	ENSG00000160447	3.720	0.996655	131466489	rs13289095	intron_variant	MODIFIER	ENSG00000160447	PKN3	3.095	PKN3 (679) - ENSG00000160447	PKN3 (679) - ENSG00000160447
9_27	131165481	132218294	FALSE	9	131465481	128703202	rs13283282	chr9:131465481_C_G	M_VLDL_C_pct	C	G	0.1451	0.0065	0.8541	0.9285	0.017	0.0027	9.71	+++	17.9	2.436	2	0.529	Cholesterol to Total Lipids in Medium VLDL percentage	%	Relative lipoprotein lipid concentrations	Medium VLDL ratios	Percentage	23595	23895	-0.0662749	0.0316951	1.43739	-0.0168525	0.0206804	0.381818	-0.016625	0.00269973	9.13277	rs10627118||rs10988125||rs10988130||rs10988134||rs13283282||rs13289095||rs15676||rs2417125||rs2805102||rs2977995||rs2997922||rs34589897||rs3750329||rs3829057||rs45609236||rs542736022||rs6478854||rs7044955||rs71497415||rs7849982||rs7858732||rs9409309||rs9697210	TRUE	intron_variant	MODIFIER	PKN3	ENSG00000160447	3.720	0.996655	131466489	rs13289095	intron_variant	MODIFIER	ENSG00000160447	PKN3	3.095	PKN3 (679) - ENSG00000160447	PKN3 (679) - ENSG00000160447
9_27	131165481	132218294	FALSE	9	131465481	128703202	rs13283282	chr9:131465481_C_G	M_VLDL_FC_pct	C	G	0.1451	0.0065	0.8541	0.9285	0.0183	0.0027	10.74	+++	38.8	3.269	2	0.7098	Free Cholesterol to Total Lipids in Medium VLDL percentage	%	Relative lipoprotein lipid concentrations	Medium VLDL ratios	Percentage	23597	23897	-0.0750716	0.0322811	1.69806	-0.00974955	0.0208574	0.193694	-0.0180526	0.00275985	10.2144	rs10627118||rs10988125||rs10988130||rs10988134||rs13283282||rs13289095||rs15676||rs2417125||rs2805102||rs2977995||rs2997922||rs34589897||rs3750329||rs3829057||rs45609236||rs542736022||rs6478854||rs7044955||rs71497415||rs7849982||rs7858732||rs9409309||rs9697210	TRUE	intron_variant	MODIFIER	PKN3	ENSG00000160447	3.720	0.996655	131466489	rs13289095	intron_variant	MODIFIER	ENSG00000160447	PKN3	3.095	PKN3 (679) - ENSG00000160447	PKN3 (679) - ENSG00000160447
9_27	131165481	132218294	FALSE	9	131465481	128703202	rs13283282	chr9:131465481_C_G	M_VLDL_PL_pct	C	G	0.1451	0.0065	0.8541	0.9285	0.0187	0.0028	10.89	+++	4.3	2.089	2	0.4536	Phospholipids to Total Lipids in Medium VLDL percentage	%	Relative lipoprotein lipid concentrations	Medium VLDL ratios	Percentage	23594	23894	-0.0601786	0.0327605	1.17901	-0.00411582	0.0209354	0.0735839	-0.0186307	0.002793	10.5935	rs10627118||rs10988125||rs10988130||rs10988134||rs13283282||rs13289095||rs15676||rs2417125||rs2805102||rs2977995||rs2997922||rs34589897||rs3750329||rs3829057||rs45609236||rs542736022||rs6478854||rs7044955||rs71497415||rs7849982||rs7858732||rs9409309||rs9697210	TRUE	intron_variant	MODIFIER	PKN3	ENSG00000160447	3.720	0.996655	131466489	rs13289095	intron_variant	MODIFIER	ENSG00000160447	PKN3	3.095	PKN3 (679) - ENSG00000160447	PKN3 (679) - ENSG00000160447
9_27	131165481	132218294	FALSE	9	131465481	128703202	rs13283282	chr9:131465481_C_G	M_VLDL_TG_pct	C	G	0.1451	0.0065	0.8541	0.9285	-0.0176	0.0027	10.23	---	15.3	2.36	2	0.5125	Triglycerides to Total Lipids in Medium VLDL percentage	%	Relative lipoprotein lipid concentrations	Medium VLDL ratios	Percentage	23598	23898	0.0659624	0.0319095	1.41209	0.0128609	0.0207326	0.271609	0.0173181	0.00271906	9.72103	rs10627118||rs10988125||rs10988130||rs10988134||rs13283282||rs13289095||rs15676||rs2417125||rs2805102||rs2977995||rs2997922||rs34589897||rs3750329||rs3829057||rs45609236||rs542736022||rs6478854||rs7044955||rs71497415||rs7849982||rs7858732||rs9409309||rs9697210	TRUE	intron_variant	MODIFIER	PKN3	ENSG00000160447	3.720	0.996655	131466489	rs13289095	intron_variant	MODIFIER	ENSG00000160447	PKN3	3.095	PKN3 (679) - ENSG00000160447	PKN3 (679) - ENSG00000160447
9_27	131165481	132218294	FALSE	9	131465481	128703202	rs13283282	chr9:131465481_C_G	S_LDL_FC	C	G	0.1451	0.0068	0.8541	0.9285	0.0186	0.0029	10.04	+-+	29.7	2.844	2	0.6176	Free Cholesterol in Small LDL	mmol/L	Lipoprotein subclasses	Small LDL (average diameter 18.7 nm)	Non-derived	23549	23849	-0.0599784	0.0327279	1.17486	0.00503091	0.0211967	0.0902355	-0.0187587	0.00291461	9.91153	rs10627118||rs10988125||rs10988130||rs10988134||rs13283282||rs13289095||rs15676||rs2417125||rs2805102||rs2977995||rs2997922||rs34589897||rs3750329||rs3829057||rs45609236||rs542736022||rs6478854||rs7044955||rs71497415||rs7849982||rs7858732||rs9409309||rs9697210	TRUE	intron_variant	MODIFIER	PKN3	ENSG00000160447	3.720	0.996655	131466489	rs13289095	intron_variant	MODIFIER	ENSG00000160447	PKN3	3.095	PKN3 (679) - ENSG00000160447	PKN3 (679) - ENSG00000160447
9_27	131165481	132218294	FALSE	9	131465481	128703202	rs13283282	chr9:131465481_C_G	Sphingomyelins	C	G	0.1451	0.0066	0.8541	0.9285	0.019	0.0027	11.56	+++	0	1.79	2	0.3886	Sphingomyelins	mmol/L	Other lipids		Non-derived	23438	23738	-0.055033	0.0320856	1.06394	-0.00412924	0.0204585	0.0756972	-0.0189982	0.00275206	11.2939	rs10627118||rs10988125||rs10988130||rs10988134||rs13283282||rs13289095||rs15676||rs2417125||rs2805102||rs2977995||rs2997922||rs34589897||rs3750329||rs3829057||rs45609236||rs542736022||rs6478854||rs7044955||rs71497415||rs7849982||rs7858732||rs9409309||rs9697210	TRUE	intron_variant	MODIFIER	PKN3	ENSG00000160447	3.720	0.996655	131466489	rs13289095	intron_variant	MODIFIER	ENSG00000160447	PKN3	3.095	PKN3 (679) - ENSG00000160447	PKN3 (679) - ENSG00000160447
9_27	131165481	132218294	FALSE	9	131465481	128703202	rs13283282	chr9:131465481_C_G	Total_C	C	G	0.1451	0.0067	0.8541	0.9285	0.0193	0.0028	11.01	+-+	0	1.697	2	0.3686	Total Cholesterol	mmol/L	Cholesterol		Composite	23400	23700	-0.0487816	0.0327655	0.86475	0.00043785	0.0209821	0.00729138	-0.0194505	0.00287228	10.8955	rs10627118||rs10988125||rs10988130||rs10988134||rs13283282||rs13289095||rs15676||rs2417125||rs2805102||rs2977995||rs2997922||rs34589897||rs3750329||rs3829057||rs45609236||rs542736022||rs6478854||rs7044955||rs71497415||rs7849982||rs7858732||rs9409309||rs9697210	TRUE	intron_variant	MODIFIER	PKN3	ENSG00000160447	3.720	0.996655	131466489	rs13289095	intron_variant	MODIFIER	ENSG00000160447	PKN3	3.095	PKN3 (679) - ENSG00000160447	PKN3 (679) - ENSG00000160447
9_27	131165481	132218294	FALSE	9	131465481	128703202	rs13283282	chr9:131465481_C_G	Total_CE	C	G	0.1451	0.0067	0.8541	0.9285	0.0195	0.0028	11.31	+-+	0	1.627	2	0.3533	Total Esterified Cholesterol	mmol/L	Cholesteryl esters		Composite	23415	23715	-0.0469819	0.0326978	0.821715	0.000544602	0.0209169	0.00911607	-0.0196425	0.00285666	11.2108	rs10627118||rs10988125||rs10988130||rs10988134||rs13283282||rs13289095||rs15676||rs2417125||rs2805102||rs2977995||rs2997922||rs34589897||rs3750329||rs3829057||rs45609236||rs542736022||rs6478854||rs7044955||rs71497415||rs7849982||rs7858732||rs9409309||rs9697210	TRUE	intron_variant	MODIFIER	PKN3	ENSG00000160447	3.720	0.996655	131466489	rs13289095	intron_variant	MODIFIER	ENSG00000160447	PKN3	3.095	PKN3 (679) - ENSG00000160447	PKN3 (679) - ENSG00000160447
9_27	131165481	132218294	FALSE	9	131465481	128703202	rs13283282	chr9:131465481_C_G	Total_FC	C	G	0.1451	0.0068	0.8541	0.9285	0.0186	0.0029	10.02	+++	0	1.626	2	0.3531	Total Free Cholesterol	mmol/L	Free cholesterol		Composite	23419	23719	-0.0490623	0.0328921	0.867099	-8.98281e-05	0.0211236	0.00147606	-0.0186836	0.00290741	9.88328	rs10627118||rs10988125||rs10988130||rs10988134||rs13283282||rs13289095||rs15676||rs2417125||rs2805102||rs2977995||rs2997922||rs34589897||rs3750329||rs3829057||rs45609236||rs542736022||rs6478854||rs7044955||rs71497415||rs7849982||rs7858732||rs9409309||rs9697210	TRUE	intron_variant	MODIFIER	PKN3	ENSG00000160447	3.720	0.996655	131466489	rs13289095	intron_variant	MODIFIER	ENSG00000160447	PKN3	3.095	PKN3 (679) - ENSG00000160447	PKN3 (679) - ENSG00000160447
9_27	131165481	132218294	FALSE	9	131466489	128704210	rs13289095	chr9:131466489_G_T	S_VLDL_PL_pct	G	T	0.1449	0.0065	0.0713	0.1457	-0.0173	0.0027	9.79	---	5.5	2.117	2	0.4598	Phospholipids to Total Lipids in Small VLDL percentage	%	Relative lipoprotein lipid concentrations	Small VLDL ratios	Percentage	23599	23899	-0.0619866	0.0320205	1.27665	-0.00889433	0.0207641	0.174967	-0.0170874	0.00273463	9.38262	rs10627118||rs10988125||rs10988130||rs10988134||rs13283282||rs13289095||rs15676||rs2417125||rs2805102||rs2977995||rs2997922||rs34589897||rs3750329||rs3829057||rs45609236||rs542736022||rs6478854||rs7044955||rs71497415||rs7849982||rs7858732||rs9409309||rs9697210	TRUE	intron_variant	MODIFIER	PKN3	ENSG00000160447	3.095	0.996655	131465481	rs13283282	intron_variant	MODIFIER	ENSG00000160447	PKN3	3.720	PKN3 (1687) - ENSG00000160447	PKN3 (1687) - ENSG00000160447
9_27	131165481	132218294	FALSE	9	131468740	128706461	rs9697210	chr9:131468740_A_G	L_HDL_PL_pct	G	A	0.145	0.0065	0.0712	0.1458	0.019	0.0028	11.29	+++	0	0.238	2	0.05175	Phospholipids to Total Lipids in Large HDL percentage	%	Relative lipoprotein lipid concentrations	Large HDL ratios	Percentage	23634	23934	0.0336098	0.033104	0.508677	0.0145786	0.0212024	0.30829	0.0189772	0.00278723	11.0064	rs10627118||rs10988125||rs10988130||rs10988134||rs13283282||rs13289095||rs15676||rs2417125||rs2805102||rs2977995||rs2997922||rs34589897||rs3750329||rs3829057||rs45609236||rs542736022||rs6478854||rs7044955||rs71497415||rs7849982||rs7858732||rs9409309||rs9697210	TRUE	intron_variant	MODIFIER	PKN3	ENSG00000160447	3.044	0.99373	131465481	rs13283282	intron_variant	MODIFIER	ENSG00000160447	PKN3	3.720	PKN3 (3938) - ENSG00000160447	PKN3 (3938) - ENSG00000160447
9_27	131165481	132218294	FALSE	9	131561110	128798831	rs6478851	chr9:131561110_A_G	L_HDL_C_pct	G	A	0.2503	0.06	0.2415	0.7948	-0.0152	0.0021	11.86	-+-	59.7	4.96	2	1.077	Cholesterol to Total Lipids in Large HDL percentage	%	Relative lipoprotein lipid concentrations	Large HDL ratios	Percentage	23635	23935	-0.0453478	0.0205873	1.55885	0.00931515	0.0146305	0.280401	-0.0153913	0.00217822	11.7973	rs10627118||rs10988125||rs10988130||rs10988134||rs11539209||rs12551834||rs12555901||rs13283282||rs13289095||rs15676||rs17432839||rs17455384||rs2417125||rs2805102||rs2977995||rs2997922||rs34589897||rs3750329||rs3829057||rs4291366||rs45609236||rs542736022||rs6478854||rs7028231||rs7044955||rs71497415||rs719703||rs7849982||rs7858732||rs9409309||rs9697210	TRUE	intron_variant	MODIFIER	TBC1D13	ENSG00000107021	1.692	0.803926	131565554	rs1572912	missense_variant	MODERATE	ENSG00000107021	TBC1D13	0.499	TBC1D13 (11601) - ENSG00000107021	TBC1D13 (11482) - ENSG00000107021
9_27	131165481	132218294	FALSE	9	131570178	128807899	rs45609236	chr9:131570178_C_T	M_HDL_PL_pct	T	C	0.7112	0.0427	0.2814	0.6084	0.0134	0.0021	9.84	+++	36.3	3.139	2	0.6816	Phospholipids to Total Lipids in Medium HDL percentage	%	Relative lipoprotein lipid concentrations	Medium HDL ratios	Percentage	23639	23939	-0.0422487	0.0178876	1.74037	-0.00286345	0.0144716	0.0740953	-0.0132104	0.0021255	9.2902	rs10627118||rs10988125||rs10988130||rs10988134||rs11539209||rs12551834||rs13283282||rs13289095||rs15676||rs2417125||rs2805102||rs2977995||rs2997922||rs34589897||rs3750329||rs3829057||rs45609236||rs542736022||rs6478854||rs7028231||rs7044955||rs71497415||rs76253609||rs7849982||rs7858732||rs9409309||rs9697210	TRUE	3_prime_UTR_variant	MODIFIER	TBC1D13	ENSG00000107021	4.682	0.988955	131565554	rs1572912	missense_variant	MODERATE	ENSG00000107021	TBC1D13	0.499	TBC1D13 (2533) - ENSG00000107021	ENDOG (10575) - ENSG00000167136
9_27	131165481	132218294	FALSE	9	131577981	128815702	rs10739736	chr9:131577981_A_T	L_HDL_CE_pct	A	T	0.7035	0.0535	0.2889	0.8219	-0.0145	0.0021	11.66	---	0	0.597	2	0.1296	Cholesteryl Esters to Total Lipids in Large HDL percentage	%	Relative lipoprotein lipid concentrations	Large HDL ratios	Percentage	23636	23936	0.0255588	0.0219446	0.612358	0.00608187	0.0144222	0.171828	0.0146014	0.00209982	11.4487	rs10627118||rs10988125||rs10988130||rs10988134||rs11539209||rs12551834||rs13283282||rs13289095||rs15676||rs2417125||rs2805102||rs2977995||rs2997922||rs34589897||rs3750329||rs3829057||rs45609236||rs542736022||rs6478854||rs7028231||rs7044955||rs71497415||rs7849982||rs7858732||rs9409309||rs9697210	TRUE	upstream_gene_variant	MODIFIER	ENDOG	ENSG00000167136	4.185	0.937462	131565554	rs1572912	missense_variant	MODERATE	ENSG00000107021	TBC1D13	0.499	ENDOG (2772) - ENSG00000167136	ENDOG (2772) - ENSG00000167136
9_27	131165481	132218294	FALSE	9	131867130	129104851	rs10988207	chr9:131867130_A_G	Ile	G	A	0.6765	0.0408	0.3371	0.6891	0.0149	0.0022	10.92	++-	34.7	3.065	2	0.6655	Isoleucine	mmol/L	Amino acids	Branched-chain amino acids	Non-derived	23465	23765	-0.0166766	0.0184522	0.436383	0.010785	0.0156482	0.309195	0.015482	0.00224109	11.3093	rs10760593||rs10819461||rs10819474||rs10988207||rs10988217||rs10988239||rs1107329||rs12346996||rs12686182||rs138415650||rs17507852||rs184457||rs192983||rs1977447||rs2005078||rs2005079||rs2254230||rs2541161||rs28365587||rs3118625||rs3118634||rs3124509||rs3124514||rs35467189||rs3739843||rs3814492||rs4295766||rs55758160||rs57294583||rs58420861||rs6478868||rs7019373||rs7023900||rs7037163||rs746872||rs7849270||rs7852566||rs7859344||rs7866897||rs7868408||rs7870053||rs913264||rs967497||rs9696811	TRUE	intron_variant	MODIFIER	CRAT	ENSG00000095321	0.059	0.95518	131872847	-	5_prime_UTR_variant	MODIFIER	ENSG00000095321	CRAT	12.12	PPP2R4 (6099) - ENSG00000119383	CRAT (4425) - ENSG00000095321
9_27	131165481	132218294	FALSE	9	131867130	129104851	rs10988207	chr9:131867130_A_G	Leu	G	A	0.6766	0.0405	0.3371	0.6891	0.0159	0.0021	12.91	++-	66.7	6.003	2	1.304	Leucine	mmol/L	Amino acids	Branched-chain amino acids	Non-derived	23466	23766	-0.0273555	0.0180914	0.884336	0.00966221	0.015331	0.276924	0.016659	0.00218187	13.6469	rs10760593||rs10819461||rs10819474||rs10988207||rs10988217||rs10988239||rs1107329||rs12346996||rs12686182||rs138415650||rs17507852||rs184457||rs192983||rs1977447||rs2005078||rs2005079||rs2254230||rs2541161||rs28365587||rs3118625||rs3118634||rs3124509||rs3124514||rs35467189||rs3739843||rs3814492||rs4295766||rs55758160||rs57294583||rs58420861||rs6478868||rs7019373||rs7023900||rs7037163||rs746872||rs7849270||rs7852566||rs7859344||rs7866897||rs7868408||rs7870053||rs913264||rs967497||rs9696811	TRUE	intron_variant	MODIFIER	CRAT	ENSG00000095321	0.059	0.95518	131872847	-	5_prime_UTR_variant	MODIFIER	ENSG00000095321	CRAT	12.12	PPP2R4 (6099) - ENSG00000119383	CRAT (4425) - ENSG00000095321
9_27	131165481	132218294	FALSE	9	131867130	129104851	rs10988207	chr9:131867130_A_G	Total_BCAA	G	A	0.6767	0.0403	0.3371	0.6891	0.0188	0.0022	17.67	++-	68.6	6.376	2	1.384	Total Concentration of Branched-Chain Amino Acids (Leucine + Isoleucine + Valine)	mmol/L	Amino acids	Branched-chain amino acids	Composite	23464	23764	-0.0261996	0.0182617	0.819932	0.0124792	0.0154217	0.378406	0.0196071	0.00218896	18.4778	rs10760593||rs10819461||rs10819474||rs10988207||rs10988217||rs10988239||rs1107329||rs12346996||rs12686182||rs138415650||rs17507852||rs184457||rs192983||rs1977447||rs2005078||rs2005079||rs2254230||rs2541161||rs28365587||rs3118625||rs3118634||rs3124509||rs3124514||rs35467189||rs3739843||rs3814492||rs4295766||rs55758160||rs57294583||rs58420861||rs6478868||rs7019373||rs7023900||rs7037163||rs746872||rs7849270||rs7852566||rs7859344||rs7866897||rs7868408||rs7870053||rs913264||rs967497||rs9696811	TRUE	intron_variant	MODIFIER	CRAT	ENSG00000095321	0.059	0.95518	131872847	-	5_prime_UTR_variant	MODIFIER	ENSG00000095321	CRAT	12.12	PPP2R4 (6099) - ENSG00000119383	CRAT (4425) - ENSG00000095321
9_27	131165481	132218294	FALSE	9	131879985	129117706	rs34541460	chr9:131879985_C_CT	Val	C	CT	0.6834	0.0438	0.2934	0.6883	0.0208	0.0022	21.35	++-	76.1	8.366	2	1.817	Valine	mmol/L	Amino acids	Branched-chain amino acids	Non-derived	23467	23767	-0.0330216	0.0193177	1.0586	0.0106841	0.0154582	0.31028	0.0217164	0.00219063	22.4384	rs10760593||rs10819461||rs10819474||rs10988207||rs10988217||rs10988239||rs1107329||rs12346996||rs12686182||rs138415650||rs184457||rs192983||rs1977447||rs2005078||rs2005079||rs2254230||rs2541161||rs28365587||rs3118625||rs3118634||rs3124509||rs3124514||rs35467189||rs3739843||rs3814492||rs4295766||rs58420861||rs6478868||rs7019373||rs7023900||rs7037163||rs746872||rs7849270||rs7859344||rs7866897||rs7868408||rs7870053||rs913264||rs967497||rs9696811	TRUE	intron_variant	MODIFIER	PPP2R4	ENSG00000119383	8.061	0.982307	131872847	-	5_prime_UTR_variant	MODIFIER	ENSG00000095321	CRAT	12.12	CRAT (6517) - ENSG00000095321	PPP2R4 (1316) - ENSG00000119383
9_28	134548999	137221464	FALSE	9	134928657	132053270	rs9411339	chr9:134928657_G_T	LA_pct	G	T	0.673	0.045	0.2686	0.6792	0.0135	0.0021	10.05	++-	0	1.455	2	0.3161	Linoleic Acid to Total Fatty Acids percentage	%	Fatty acids	Fatty acid ratios	Percentage	23456	23756	-0.00953063	0.0192933	0.206688	0.0155335	0.0143401	0.554848	0.0137165	0.0021149	10.0538	rs10793903||rs10901124||rs3935101||rs4246167||rs4382592||rs4564007||rs4601460||rs4962223||rs7025089||rs7026534||rs7040224||rs7044246||rs72761691||rs9328534||rs9411331||rs9411332||rs9411334||rs9411336||rs9411339	TRUE	intron_variant	MODIFIER	MED27	ENSG00000160563	0.514	0.814911	134802170	rs7029165	intron_variant	MODIFIER	ENSG00000160563	MED27	1.385	RP11-32B11.2 (21384) - ENSG00000230940	RP11-32B11.2 (24320) - ENSG00000230940
9_28	134548999	137221464	FALSE	9	134964019	132088632	rs768736394	chr9:134964019_A_AAGAG	Omega_6_pct	AAGAG	A	0.5216	0.0283	0.1888	0.5241	0.0132	0.002	10.77	++-	0	1.589	2	0.3451	Omega-6 Fatty Acids to Total Fatty Acids percentage	%	Fatty acids	Fatty acid ratios	Percentage	23452	23752	-0.0158776	0.0231756	0.306906	0.0129518	0.0147725	0.419505	0.0134451	0.00199003	10.8489	rs10793903||rs10901124||rs3935101||rs4246167||rs4382592||rs4564007||rs4601460||rs4615623||rs4962223||rs566556664||rs7025089||rs7026534||rs7040224||rs7044246||rs72761691||rs913509||rs9328534||rs9411331||rs9411332||rs9411334||rs9411336||rs9411339||rs9411412	TRUE	intergenic_variant	MODIFIER	-	-	0.979	0.97219	134961834	rs4962112	intergenic_variant	MODIFIER	-	-	7.058	MED27 (8724) - ENSG00000160563	MED27 (8724) - ENSG00000160563
9_28	134548999	137221464	FALSE	9	135864436	132989049	rs60757417	chr9:135864436_C_G	Pyruvate	C	G	0.0647	0.0199	0.8406	0.9395	0.0688	0.0043	56.75	+++	5.8	2.123	2	0.4609	Pyruvate	mmol/L	Glycolysis related metabolites		Non-derived	23472	23772	-0.124557	0.0386591	2.89506	-0.0656028	0.0209368	2.76243	-0.0681877	0.004427	52.8041	rs149810016||rs2073820||rs4962034||rs60757417||rs61469632||rs62578223||rs633153||rs73554552	FALSE	splice_polypyrimidine_tract_variant&intron_variant	LOW	GFI1B	ENSG00000165702	8.580	0.947722	135861502	rs73554552	intron_variant	MODIFIER	ENSG00000165702	GFI1B	0.044	GFI1B (2647) - ENSG00000165702	GFI1B (2393) - ENSG00000165702
9_28	134548999	137221464	FALSE	9	136128000	133252613	rs10901252	chr9:136128000_C_G	S_HDL_C_pct	G	C	0.0751	0.0441	0.0618	0.2396	-0.0385	0.0039	21.93	---	20.7	2.522	2	0.5476	Cholesterol to Total Lipids in Small HDL percentage	%	Relative lipoprotein lipid concentrations	Small HDL ratios	Percentage	23645	23945	-0.00853128	0.0214963	0.160232	-0.027654	0.0170799	0.977048	-0.040219	0.00411114	21.8752	rs10793962||rs10901250||rs10901252||rs10901257||rs11244065||rs11244079||rs1137827||rs117405640||rs11789139||rs12216891||rs13292932||rs13299342||rs141638449||rs176696||rs187099314||rs1927311||rs2013075||rs2073824||rs2769071||rs28446901||rs28479961||rs28632066||rs3118662||rs3118663||rs34357864||rs36058710||rs36219252||rs41296094||rs4454354||rs491626||rs492488||rs493014||rs494242||rs495203||rs4962104||rs505922||rs514659||rs527210||rs529565||rs544873||rs545971||rs554833||rs558240||rs567493||rs576125||rs581107||rs582094||rs587611953||rs587707823||rs59602812||rs597974||rs60563410||rs612169||rs613534||rs630510||rs633862||rs643434||rs644234||rs657152||rs676457||rs676996||rs677355||rs687289||rs687621||rs7030248||rs7045111||rs73660468||rs75179845||rs75444660||rs77693339||rs782095625||rs782819119||rs7853989||rs7857390||rs7864821||rs7873635||rs79343853||rs8176644||rs8176645||rs8176662||rs8176671||rs8176672||rs8176681||rs8176690||rs8176693||rs8176719||rs8176720||rs8176722||rs8176725||rs8176730||rs8176741||rs8176743||rs8176746||rs8176747||rs8176749||rs8176751||rs8176759||rs9411377||rs9411463||rs9919007	TRUE	non_coding_transcript_exon_variant	MODIFIER	ABO	ENSG00000175164	0.100	0.948175	136127366	rs12216891	non_coding_transcript_exon_variant	MODIFIER	ENSG00000175164	ABO	0.258	ABO (2212) - ENSG00000175164	ABO (22605) - ENSG00000175164
9_28	134548999	137221464	FALSE	9	136128000	133252613	rs10901252	chr9:136128000_C_G	S_HDL_PL_pct	G	C	0.0756	0.0449	0.0618	0.2396	0.042	0.0039	26.14	+++	62.4	5.321	2	1.155	Phospholipids to Total Lipids in Small HDL percentage	%	Relative lipoprotein lipid concentrations	Small HDL ratios	Percentage	23644	23944	0.00196958	0.0211936	0.0334092	0.0227511	0.0166485	0.765065	0.0446457	0.00409974	26.89	rs10793962||rs10901250||rs10901252||rs10901257||rs11244065||rs11244079||rs1137827||rs117405640||rs11789139||rs12216891||rs13292932||rs13299342||rs141638449||rs176696||rs187099314||rs1927311||rs2013075||rs2073824||rs2769071||rs28446901||rs28479961||rs28632066||rs3118662||rs3118663||rs34357864||rs36058710||rs36219252||rs41296094||rs4454354||rs491626||rs492488||rs493014||rs494242||rs495203||rs4962104||rs505922||rs514659||rs527210||rs529565||rs544873||rs545971||rs554833||rs558240||rs567493||rs576125||rs581107||rs582094||rs587611953||rs587707823||rs59602812||rs597974||rs60563410||rs612169||rs613534||rs630510||rs633862||rs643434||rs644234||rs657152||rs676457||rs676996||rs677355||rs687289||rs687621||rs7030248||rs7045111||rs73660468||rs75179845||rs75444660||rs77693339||rs782095625||rs782819119||rs7853989||rs7857390||rs7864821||rs7873635||rs79343853||rs8176644||rs8176645||rs8176662||rs8176671||rs8176672||rs8176681||rs8176690||rs8176693||rs8176719||rs8176720||rs8176722||rs8176725||rs8176730||rs8176741||rs8176743||rs8176746||rs8176747||rs8176749||rs8176751||rs8176759||rs9411377||rs9411463||rs9919007	TRUE	non_coding_transcript_exon_variant	MODIFIER	ABO	ENSG00000175164	0.100	0.948175	136127366	rs12216891	non_coding_transcript_exon_variant	MODIFIER	ENSG00000175164	ABO	0.258	ABO (2212) - ENSG00000175164	ABO (22605) - ENSG00000175164
9_28	134548999	137221464	FALSE	9	136131461	133256074	rs8176741	chr9:136131461_A_G	M_LDL_PL_pct	G	A	0.0757	0.0463	0.0616	0.2467	-0.0284	0.0041	11.23	---	29.2	2.825	2	0.6133	Phospholipids to Total Lipids in Medium LDL percentage	%	Relative lipoprotein lipid concentrations	Medium LDL ratios	Percentage	23619	23919	-0.00806058	0.0228609	0.140025	-0.00539109	0.0172772	0.122045	-0.0306059	0.00433051	11.802	rs10793962||rs10901250||rs10901252||rs10901257||rs11244065||rs11244079||rs1137827||rs117405640||rs11789139||rs12216891||rs13292932||rs13299342||rs141638449||rs176696||rs187099314||rs1927311||rs2013075||rs2073824||rs2769071||rs28446901||rs28479961||rs28632066||rs3118662||rs34357864||rs36058710||rs36219252||rs41296094||rs4454354||rs491626||rs492488||rs493014||rs494242||rs495203||rs4962104||rs505922||rs514659||rs527210||rs529565||rs544873||rs545971||rs554833||rs558240||rs567493||rs576125||rs581107||rs582094||rs587611953||rs587707823||rs59602812||rs597974||rs60563410||rs612169||rs613534||rs630510||rs633862||rs643434||rs644234||rs657152||rs676457||rs676996||rs677355||rs687289||rs687621||rs7030248||rs7045111||rs73660468||rs75179845||rs75444660||rs77693339||rs782095625||rs782819119||rs7853989||rs7857390||rs7864821||rs7873635||rs79343853||rs8176644||rs8176645||rs8176662||rs8176671||rs8176672||rs8176681||rs8176690||rs8176693||rs8176719||rs8176720||rs8176722||rs8176725||rs8176730||rs8176741||rs8176743||rs8176746||rs8176747||rs8176749||rs8176751||rs8176759||rs9411377||rs9411463||rs9919007	TRUE	non_coding_transcript_exon_variant	MODIFIER	ABO	ENSG00000175164	2.908	0.932437	136127366	rs12216891	non_coding_transcript_exon_variant	MODIFIER	ENSG00000175164	ABO	0.258	ABO (5673) - ENSG00000175164	ABO (19144) - ENSG00000175164
9_28	134548999	137221464	FALSE	9	136137106		rs687289	chr9:136137106_A_G	Val	G	A	0.3212	0.0219	0.3168	0.4345	0.0159	0.0021	13.13	+--	67	6.061	2	1.316	Valine	mmol/L	Amino acids	Branched-chain amino acids	Non-derived	23467	23767	-0.0180892	0.0166557	0.556817	-0.00264474	0.0143502	0.0686548	0.0169339	0.00217205	14.1954	rs1053878||rs10793962||rs10901250||rs10901252||rs11244035||rs11244061||rs11244065||rs11244079||rs1137827||rs115478735||rs11789139||rs12216891||rs12554339||rs12683493||rs12683804||rs13291798||rs13292932||rs13299342||rs1633513||rs17474001||rs176696||rs187099314||rs1927311||rs2013075||rs2073935||rs2519093||rs2769071||rs28446901||rs28602591||rs28658542||rs3124761||rs34357864||rs36058710||rs3758348||rs41296107||rs41302673||rs491626||rs492488||rs493014||rs494242||rs495203||rs495828||rs4962153||rs505922||rs507666||rs514659||rs527210||rs529565||rs532436||rs544873||rs545971||rs550057||rs554833||rs567493||rs576125||rs579459||rs581107||rs582094||rs587611953||rs587707823||rs59602812||rs597974||rs600038||rs60563410||rs612169||rs613534||rs630510||rs633862||rs635634||rs643434||rs644234||rs649129||rs651007||rs657152||rs676457||rs676996||rs677355||rs687289||rs687621||rs7025162||rs7030248||rs7045111||rs73660468||rs75179845||rs75444660||rs76700116||rs77693339||rs782095625||rs782134971||rs782819119||rs7849280||rs7853989||rs7857390||rs7873635||rs79343853||rs8176644||rs8176645||rs8176662||rs8176671||rs8176672||rs8176681||rs8176690||rs8176693||rs8176694||rs8176704||rs8176719||rs8176722||rs8176725||rs8176730||rs8176741||rs8176743||rs8176746||rs8176747||rs8176749||rs8176751||rs8176759||rs9411377||rs9411378||rs9411463||rs9919007	TRUE	intron_variant&non_coding_transcript_variant	MODIFIER	ABO	ENSG00000175164	5.547	0.88789	136132908	rs8176719	non_coding_transcript_exon_variant	MODIFIER	ENSG00000175164	ABO	14.55	ABO (11318) - ENSG00000175164	ABO (13499) - ENSG00000175164
9_28	134548999	137221464	FALSE	9	136137657	133262254	rs8176693	chr9:136137657_C_T	L_LDL_C_pct	C	T	0.0739	0.0446	0.0617	0.2498	-0.0269	0.0039	11.08	---	0	0.908	2	0.1971	Cholesterol to Total Lipids in Large LDL percentage	%	Relative lipoprotein lipid concentrations	Large LDL ratios	Percentage	23615	23915	-0.0191638	0.0265185	0.328003	-0.0127969	0.0161902	0.367252	-0.0279359	0.00409966	11.0232	rs10793962||rs10901250||rs10901252||rs10901257||rs11244065||rs11244079||rs1137827||rs117405640||rs11789139||rs12216891||rs13292932||rs13299342||rs141638449||rs1633513||rs176696||rs187099314||rs1927311||rs2013075||rs2073824||rs2769071||rs28446901||rs28479961||rs28497215||rs28632066||rs3118662||rs34357864||rs36058710||rs36219252||rs41296094||rs4454354||rs491626||rs492488||rs493014||rs494242||rs495203||rs4962104||rs505922||rs514659||rs527210||rs529565||rs544873||rs545971||rs554833||rs558240||rs567493||rs576125||rs581107||rs582094||rs587611953||rs587707823||rs59602812||rs597974||rs60563410||rs60585338||rs612169||rs613534||rs630510||rs633862||rs643434||rs644234||rs657152||rs676457||rs676996||rs677355||rs687289||rs687621||rs7030248||rs7045111||rs73660468||rs75179845||rs75444660||rs77693339||rs782095625||rs782819119||rs7853989||rs7857390||rs7864821||rs7873635||rs79343853||rs8176644||rs8176645||rs8176662||rs8176671||rs8176672||rs8176681||rs8176690||rs8176693||rs8176719||rs8176720||rs8176722||rs8176725||rs8176730||rs8176741||rs8176743||rs8176746||rs8176747||rs8176749||rs8176751||rs8176759||rs9411377||rs9411463||rs9919007	TRUE	intron_variant&non_coding_transcript_variant	MODIFIER	ABO	ENSG00000175164	2.154	0.940549	136127366	rs12216891	non_coding_transcript_exon_variant	MODIFIER	ENSG00000175164	ABO	0.258	ABO (11869) - ENSG00000175164	ABO (12948) - ENSG00000175164
9_28	134548999	137221464	FALSE	9	136138765	133263362	9:136138765_GCGCCCACCACTA_G	chr9:136138765_G_GCGCCCACCACTA	HDL_size	GCGCCCACCACTA	G	0.1813	0.0093	0.0589	0.1824	-0.0317	0.0022	45.14	---	0	1.532	2	0.3326	Average Diameter for HDL Particles	nm	Lipoprotein particle sizes		Non-derived	23433	23733	-0.0593478	0.0338327	1.10016	-0.048817	0.0187807	2.02962	-0.0312882	0.00224744	43.3303	rs10901257||rs11244035||rs11244061||rs115478735||rs11793170||rs12216896||rs13292932||rs17474001||rs176694||rs2073824||rs2073935||rs2519093||rs2769071||rs28446901||rs28602591||rs28658542||rs3124761||rs34357864||rs36058710||rs3758348||rs41296107||rs41302673||rs491626||rs492488||rs494242||rs495203||rs495828||rs4962153||rs505922||rs507666||rs514659||rs527210||rs529565||rs532436||rs544873||rs545971||rs550057||rs554833||rs558240||rs576125||rs579459||rs581107||rs582094||rs587611953||rs587707823||rs59602812||rs597974||rs600038||rs612169||rs613534||rs630510||rs633862||rs635634||rs643434||rs644234||rs649129||rs651007||rs657152||rs676457||rs676996||rs677355||rs687289||rs687621||rs7030248||rs73553519||rs782095625||rs782134971||rs782819119||rs7857390||rs7868232||rs7873635||rs8176645||rs8176681||rs8176690||rs8176719||rs8176720||rs9411377||rs9411378||rs9411476	TRUE	intron_variant&non_coding_transcript_variant	MODIFIER	ABO	ENSG00000175164	0.637	0.987958	136141870	rs2519093	intron_variant&non_coding_transcript_variant	MODIFIER	ENSG00000175164	ABO	7.612	ABO (11852) - ENSG00000175164	ABO (11840) - ENSG00000175164
9_28	134548999	137221464	FALSE	9	136138765	133263362	9:136138765_GCGCCCACCACTA_G	chr9:136138765_G_GCGCCCACCACTA	His	GCGCCCACCACTA	G	0.1811	0.0104	0.0589	0.1824	-0.0232	0.0027	17.23	---	0	0.306	2	0.06636	Histidine	mmol/L	Amino acids		Non-derived	23463	23763	-0.0149089	0.0359038	0.168794	-0.012665	0.0212761	0.258325	-0.023429	0.00271757	17.1792	rs10901257||rs11244035||rs11244061||rs115478735||rs11793170||rs12216896||rs13292932||rs17474001||rs176694||rs2073824||rs2073935||rs2519093||rs2769071||rs28446901||rs28602591||rs28658542||rs3124761||rs34357864||rs36058710||rs3758348||rs41296107||rs41302673||rs491626||rs492488||rs494242||rs495203||rs495828||rs4962153||rs505922||rs507666||rs514659||rs527210||rs529565||rs532436||rs544873||rs545971||rs550057||rs554833||rs558240||rs576125||rs579459||rs581107||rs582094||rs587611953||rs587707823||rs59602812||rs597974||rs600038||rs612169||rs613534||rs630510||rs633862||rs635634||rs643434||rs644234||rs649129||rs651007||rs657152||rs676457||rs676996||rs677355||rs687289||rs687621||rs7030248||rs73553519||rs782095625||rs782134971||rs782819119||rs7857390||rs7868232||rs7873635||rs8176645||rs8176681||rs8176690||rs8176719||rs8176720||rs9411377||rs9411378||rs9411476	TRUE	intron_variant&non_coding_transcript_variant	MODIFIER	ABO	ENSG00000175164	0.637	0.987958	136141870	rs2519093	intron_variant&non_coding_transcript_variant	MODIFIER	ENSG00000175164	ABO	7.612	ABO (11852) - ENSG00000175164	ABO (11840) - ENSG00000175164
9_28	134548999	137221464	FALSE	9	136138765	133263362	9:136138765_GCGCCCACCACTA_G	chr9:136138765_G_GCGCCCACCACTA	L_HDL_C	GCGCCCACCACTA	G	0.1813	0.0093	0.0589	0.1824	-0.0206	0.0022	19.87	---	16.9	2.407	2	0.5227	Cholesterol in Large HDL	mmol/L	Lipoprotein subclasses	Large HDL (average diameter 12.1 nm)	Composite	23561	23861	-0.0461894	0.0337322	0.767241	-0.0454362	0.0186027	1.83601	-0.0201053	0.00223209	18.6756	rs10901257||rs11244035||rs11244061||rs115478735||rs11793170||rs12216896||rs13292932||rs17474001||rs176694||rs2073824||rs2073935||rs2519093||rs2769071||rs28446901||rs28602591||rs28658542||rs3124761||rs34357864||rs36058710||rs3758348||rs41296107||rs41302673||rs491626||rs492488||rs494242||rs495203||rs495828||rs4962153||rs505922||rs507666||rs514659||rs527210||rs529565||rs532436||rs544873||rs545971||rs550057||rs554833||rs558240||rs576125||rs579459||rs581107||rs582094||rs587611953||rs587707823||rs59602812||rs597974||rs600038||rs612169||rs613534||rs630510||rs633862||rs635634||rs643434||rs644234||rs649129||rs651007||rs657152||rs676457||rs676996||rs677355||rs687289||rs687621||rs7030248||rs73553519||rs782095625||rs782134971||rs782819119||rs7857390||rs7868232||rs7873635||rs8176645||rs8176681||rs8176690||rs8176719||rs8176720||rs9411377||rs9411378||rs9411476	TRUE	intron_variant&non_coding_transcript_variant	MODIFIER	ABO	ENSG00000175164	0.637	0.987958	136141870	rs2519093	intron_variant&non_coding_transcript_variant	MODIFIER	ENSG00000175164	ABO	7.612	ABO (11852) - ENSG00000175164	ABO (11840) - ENSG00000175164
9_28	134548999	137221464	FALSE	9	136138765	133263362	9:136138765_GCGCCCACCACTA_G	chr9:136138765_G_GCGCCCACCACTA	L_HDL_CE	GCGCCCACCACTA	G	0.1813	0.0093	0.0589	0.1824	-0.0198	0.0022	18.33	---	24.6	2.652	2	0.576	Cholesteryl Esters in Large HDL	mmol/L	Lipoprotein subclasses	Large HDL (average diameter 12.1 nm)	Non-derived	23562	23862	-0.0460391	0.033797	0.761635	-0.0462524	0.0186878	1.87538	-0.0193188	0.00224205	17.1612	rs10901257||rs11244035||rs11244061||rs115478735||rs11793170||rs12216896||rs13292932||rs17474001||rs176694||rs2073824||rs2073935||rs2519093||rs2769071||rs28446901||rs28602591||rs28658542||rs3124761||rs34357864||rs36058710||rs3758348||rs41296107||rs41302673||rs491626||rs492488||rs494242||rs495203||rs495828||rs4962153||rs505922||rs507666||rs514659||rs527210||rs529565||rs532436||rs544873||rs545971||rs550057||rs554833||rs558240||rs576125||rs579459||rs581107||rs582094||rs587611953||rs587707823||rs59602812||rs597974||rs600038||rs612169||rs613534||rs630510||rs633862||rs635634||rs643434||rs644234||rs649129||rs651007||rs657152||rs676457||rs676996||rs677355||rs687289||rs687621||rs7030248||rs73553519||rs782095625||rs782134971||rs782819119||rs7857390||rs7868232||rs7873635||rs8176645||rs8176681||rs8176690||rs8176719||rs8176720||rs9411377||rs9411378||rs9411476	TRUE	intron_variant&non_coding_transcript_variant	MODIFIER	ABO	ENSG00000175164	0.637	0.987958	136141870	rs2519093	intron_variant&non_coding_transcript_variant	MODIFIER	ENSG00000175164	ABO	7.612	ABO (11852) - ENSG00000175164	ABO (11840) - ENSG00000175164
9_28	134548999	137221464	FALSE	9	136138765	133263362	9:136138765_GCGCCCACCACTA_G	chr9:136138765_G_GCGCCCACCACTA	L_HDL_FC	GCGCCCACCACTA	G	0.1813	0.0093	0.0589	0.1824	-0.0229	0.0022	24.46	---	0	1.49	2	0.3235	Free Cholesterol in Large HDL	mmol/L	Lipoprotein subclasses	Large HDL (average diameter 12.1 nm)	Non-derived	23563	23863	-0.0481071	0.0336995	0.8141	-0.0406178	0.0186516	1.53125	-0.0225285	0.0022286	23.2969	rs10901257||rs11244035||rs11244061||rs115478735||rs11793170||rs12216896||rs13292932||rs17474001||rs176694||rs2073824||rs2073935||rs2519093||rs2769071||rs28446901||rs28602591||rs28658542||rs3124761||rs34357864||rs36058710||rs3758348||rs41296107||rs41302673||rs491626||rs492488||rs494242||rs495203||rs495828||rs4962153||rs505922||rs507666||rs514659||rs527210||rs529565||rs532436||rs544873||rs545971||rs550057||rs554833||rs558240||rs576125||rs579459||rs581107||rs582094||rs587611953||rs587707823||rs59602812||rs597974||rs600038||rs612169||rs613534||rs630510||rs633862||rs635634||rs643434||rs644234||rs649129||rs651007||rs657152||rs676457||rs676996||rs677355||rs687289||rs687621||rs7030248||rs73553519||rs782095625||rs782134971||rs782819119||rs7857390||rs7868232||rs7873635||rs8176645||rs8176681||rs8176690||rs8176719||rs8176720||rs9411377||rs9411378||rs9411476	TRUE	intron_variant&non_coding_transcript_variant	MODIFIER	ABO	ENSG00000175164	0.637	0.987958	136141870	rs2519093	intron_variant&non_coding_transcript_variant	MODIFIER	ENSG00000175164	ABO	7.612	ABO (11852) - ENSG00000175164	ABO (11840) - ENSG00000175164
9_28	134548999	137221464	FALSE	9	136138765	133263362	9:136138765_GCGCCCACCACTA_G	chr9:136138765_G_GCGCCCACCACTA	L_HDL_L	GCGCCCACCACTA	G	0.1813	0.0093	0.0589	0.1824	-0.0201	0.0022	19.16	---	0	1.868	2	0.4057	Total Lipids in Large HDL	mmol/L	Lipoprotein subclasses	Large HDL (average diameter 12.1 nm)	Composite	23559	23859	-0.0489553	0.0336574	0.836233	-0.0395426	0.0184931	1.48814	-0.0197252	0.00222613	18.0998	rs10901257||rs11244035||rs11244061||rs115478735||rs11793170||rs12216896||rs13292932||rs17474001||rs176694||rs2073824||rs2073935||rs2519093||rs2769071||rs28446901||rs28602591||rs28658542||rs3124761||rs34357864||rs36058710||rs3758348||rs41296107||rs41302673||rs491626||rs492488||rs494242||rs495203||rs495828||rs4962153||rs505922||rs507666||rs514659||rs527210||rs529565||rs532436||rs544873||rs545971||rs550057||rs554833||rs558240||rs576125||rs579459||rs581107||rs582094||rs587611953||rs587707823||rs59602812||rs597974||rs600038||rs612169||rs613534||rs630510||rs633862||rs635634||rs643434||rs644234||rs649129||rs651007||rs657152||rs676457||rs676996||rs677355||rs687289||rs687621||rs7030248||rs73553519||rs782095625||rs782134971||rs782819119||rs7857390||rs7868232||rs7873635||rs8176645||rs8176681||rs8176690||rs8176719||rs8176720||rs9411377||rs9411378||rs9411476	TRUE	intron_variant&non_coding_transcript_variant	MODIFIER	ABO	ENSG00000175164	0.637	0.987958	136141870	rs2519093	intron_variant&non_coding_transcript_variant	MODIFIER	ENSG00000175164	ABO	7.612	ABO (11852) - ENSG00000175164	ABO (11840) - ENSG00000175164
9_28	134548999	137221464	FALSE	9	136138765	133263362	9:136138765_GCGCCCACCACTA_G	chr9:136138765_G_GCGCCCACCACTA	L_HDL_P	GCGCCCACCACTA	G	0.1813	0.0092	0.0589	0.1824	-0.0184	0.0022	16.23	---	20.3	2.51	2	0.5451	Concentration of Large HDL Particles	mmol/L	Lipoprotein subclasses	Large HDL (average diameter 12.1 nm)	Non-derived	23558	23858	-0.0472322	0.0337477	0.791443	-0.0426719	0.0184701	1.68046	-0.0178874	0.0022151	15.1717	rs10901257||rs11244035||rs11244061||rs115478735||rs11793170||rs12216896||rs13292932||rs17474001||rs176694||rs2073824||rs2073935||rs2519093||rs2769071||rs28446901||rs28602591||rs28658542||rs3124761||rs34357864||rs36058710||rs3758348||rs41296107||rs41302673||rs491626||rs492488||rs494242||rs495203||rs495828||rs4962153||rs505922||rs507666||rs514659||rs527210||rs529565||rs532436||rs544873||rs545971||rs550057||rs554833||rs558240||rs576125||rs579459||rs581107||rs582094||rs587611953||rs587707823||rs59602812||rs597974||rs600038||rs612169||rs613534||rs630510||rs633862||rs635634||rs643434||rs644234||rs649129||rs651007||rs657152||rs676457||rs676996||rs677355||rs687289||rs687621||rs7030248||rs73553519||rs782095625||rs782134971||rs782819119||rs7857390||rs7868232||rs7873635||rs8176645||rs8176681||rs8176690||rs8176719||rs8176720||rs9411377||rs9411378||rs9411476	TRUE	intron_variant&non_coding_transcript_variant	MODIFIER	ABO	ENSG00000175164	0.637	0.987958	136141870	rs2519093	intron_variant&non_coding_transcript_variant	MODIFIER	ENSG00000175164	ABO	7.612	ABO (11852) - ENSG00000175164	ABO (11840) - ENSG00000175164
9_28	134548999	137221464	FALSE	9	136138765	133263362	9:136138765_GCGCCCACCACTA_G	chr9:136138765_G_GCGCCCACCACTA	L_HDL_PL	GCGCCCACCACTA	G	0.1813	0.0094	0.0589	0.1824	-0.0197	0.0022	18.33	---	0	1.369	2	0.2972	Phospholipids in Large HDL	mmol/L	Lipoprotein subclasses	Large HDL (average diameter 12.1 nm)	Non-derived	23560	23860	-0.0473058	0.0335058	0.801372	-0.0348321	0.0184673	1.22713	-0.0193936	0.00223387	17.4087	rs10901257||rs11244035||rs11244061||rs115478735||rs11793170||rs12216896||rs13292932||rs17474001||rs176694||rs2073824||rs2073935||rs2519093||rs2769071||rs28446901||rs28602591||rs28658542||rs3124761||rs34357864||rs36058710||rs3758348||rs41296107||rs41302673||rs491626||rs492488||rs494242||rs495203||rs495828||rs4962153||rs505922||rs507666||rs514659||rs527210||rs529565||rs532436||rs544873||rs545971||rs550057||rs554833||rs558240||rs576125||rs579459||rs581107||rs582094||rs587611953||rs587707823||rs59602812||rs597974||rs600038||rs612169||rs613534||rs630510||rs633862||rs635634||rs643434||rs644234||rs649129||rs651007||rs657152||rs676457||rs676996||rs677355||rs687289||rs687621||rs7030248||rs73553519||rs782095625||rs782134971||rs782819119||rs7857390||rs7868232||rs7873635||rs8176645||rs8176681||rs8176690||rs8176719||rs8176720||rs9411377||rs9411378||rs9411476	TRUE	intron_variant&non_coding_transcript_variant	MODIFIER	ABO	ENSG00000175164	0.637	0.987958	136141870	rs2519093	intron_variant&non_coding_transcript_variant	MODIFIER	ENSG00000175164	ABO	7.612	ABO (11852) - ENSG00000175164	ABO (11840) - ENSG00000175164
9_28	134548999	137221464	FALSE	9	136138765	133263362	9:136138765_GCGCCCACCACTA_G	chr9:136138765_G_GCGCCCACCACTA	L_VLDL_PL_pct	GCGCCCACCACTA	G	0.1812	0.0101	0.0589	0.1824	0.0234	0.0025	19.68	+++	0	0.361	2	0.07835	Phospholipids to Total Lipids in Large VLDL percentage	%	Relative lipoprotein lipid concentrations	Large VLDL ratios	Percentage	23589	23889	0.00279724	0.0350317	0.0285583	0.0257914	0.0208682	0.664565	0.0235161	0.00255803	19.4182	rs10901257||rs11244035||rs11244061||rs115478735||rs11793170||rs12216896||rs13292932||rs17474001||rs176694||rs2073824||rs2073935||rs2519093||rs2769071||rs28446901||rs28602591||rs28658542||rs3124761||rs34357864||rs36058710||rs3758348||rs41296107||rs41302673||rs491626||rs492488||rs494242||rs495203||rs495828||rs4962153||rs505922||rs507666||rs514659||rs527210||rs529565||rs532436||rs544873||rs545971||rs550057||rs554833||rs558240||rs576125||rs579459||rs581107||rs582094||rs587611953||rs587707823||rs59602812||rs597974||rs600038||rs612169||rs613534||rs630510||rs633862||rs635634||rs643434||rs644234||rs649129||rs651007||rs657152||rs676457||rs676996||rs677355||rs687289||rs687621||rs7030248||rs73553519||rs782095625||rs782134971||rs782819119||rs7857390||rs7868232||rs7873635||rs8176645||rs8176681||rs8176690||rs8176719||rs8176720||rs9411377||rs9411378||rs9411476	TRUE	intron_variant&non_coding_transcript_variant	MODIFIER	ABO	ENSG00000175164	0.637	0.987958	136141870	rs2519093	intron_variant&non_coding_transcript_variant	MODIFIER	ENSG00000175164	ABO	7.612	ABO (11852) - ENSG00000175164	ABO (11840) - ENSG00000175164
9_28	134548999	137221464	FALSE	9	136138765	133263362	9:136138765_GCGCCCACCACTA_G	chr9:136138765_G_GCGCCCACCACTA	XL_HDL_C	GCGCCCACCACTA	G	0.1813	0.0094	0.0589	0.1824	-0.0273	0.0023	31.15	---	0	1.341	2	0.2911	Cholesterol in Very Large HDL	mmol/L	Lipoprotein subclasses	Very large HDL (average diameter 14.3 nm)	Composite	23554	23854	-0.0465941	0.0345908	0.749635	-0.0469726	0.0196888	1.76843	-0.0268829	0.00234075	29.8028	rs10901257||rs11244035||rs11244061||rs115478735||rs11793170||rs12216896||rs13292932||rs17474001||rs176694||rs2073824||rs2073935||rs2519093||rs2769071||rs28446901||rs28602591||rs28658542||rs3124761||rs34357864||rs36058710||rs3758348||rs41296107||rs41302673||rs491626||rs492488||rs494242||rs495203||rs495828||rs4962153||rs505922||rs507666||rs514659||rs527210||rs529565||rs532436||rs544873||rs545971||rs550057||rs554833||rs558240||rs576125||rs579459||rs581107||rs582094||rs587611953||rs587707823||rs59602812||rs597974||rs600038||rs612169||rs613534||rs630510||rs633862||rs635634||rs643434||rs644234||rs649129||rs651007||rs657152||rs676457||rs676996||rs677355||rs687289||rs687621||rs7030248||rs73553519||rs782095625||rs782134971||rs782819119||rs7857390||rs7868232||rs7873635||rs8176645||rs8176681||rs8176690||rs8176719||rs8176720||rs9411377||rs9411378||rs9411476	TRUE	intron_variant&non_coding_transcript_variant	MODIFIER	ABO	ENSG00000175164	0.637	0.987958	136141870	rs2519093	intron_variant&non_coding_transcript_variant	MODIFIER	ENSG00000175164	ABO	7.612	ABO (11852) - ENSG00000175164	ABO (11840) - ENSG00000175164
9_28	134548999	137221464	FALSE	9	136138765	133263362	9:136138765_GCGCCCACCACTA_G	chr9:136138765_G_GCGCCCACCACTA	XL_HDL_CE	GCGCCCACCACTA	G	0.1813	0.0094	0.0589	0.1824	-0.0258	0.0023	28.51	---	0.7	2.015	2	0.4375	Cholesteryl Esters in Very Large HDL	mmol/L	Lipoprotein subclasses	Very large HDL (average diameter 14.3 nm)	Non-derived	23555	23855	-0.0472394	0.0344766	0.767949	-0.0503746	0.0195213	2.00587	-0.025316	0.002316	27.0862	rs10901257||rs11244035||rs11244061||rs115478735||rs11793170||rs12216896||rs13292932||rs17474001||rs176694||rs2073824||rs2073935||rs2519093||rs2769071||rs28446901||rs28602591||rs28658542||rs3124761||rs34357864||rs36058710||rs3758348||rs41296107||rs41302673||rs491626||rs492488||rs494242||rs495203||rs495828||rs4962153||rs505922||rs507666||rs514659||rs527210||rs529565||rs532436||rs544873||rs545971||rs550057||rs554833||rs558240||rs576125||rs579459||rs581107||rs582094||rs587611953||rs587707823||rs59602812||rs597974||rs600038||rs612169||rs613534||rs630510||rs633862||rs635634||rs643434||rs644234||rs649129||rs651007||rs657152||rs676457||rs676996||rs677355||rs687289||rs687621||rs7030248||rs73553519||rs782095625||rs782134971||rs782819119||rs7857390||rs7868232||rs7873635||rs8176645||rs8176681||rs8176690||rs8176719||rs8176720||rs9411377||rs9411378||rs9411476	TRUE	intron_variant&non_coding_transcript_variant	MODIFIER	ABO	ENSG00000175164	0.637	0.987958	136141870	rs2519093	intron_variant&non_coding_transcript_variant	MODIFIER	ENSG00000175164	ABO	7.612	ABO (11852) - ENSG00000175164	ABO (11840) - ENSG00000175164
9_28	134548999	137221464	FALSE	9	136138765	133263362	9:136138765_GCGCCCACCACTA_G	chr9:136138765_G_GCGCCCACCACTA	XL_HDL_L	GCGCCCACCACTA	G	0.1813	0.0094	0.0589	0.1824	-0.0307	0.0023	39.76	---	0	1.227	2	0.2664	Total Lipids in Very Large HDL	mmol/L	Lipoprotein subclasses	Very large HDL (average diameter 14.3 nm)	Composite	23552	23852	-0.0553378	0.0345132	0.963169	-0.0471068	0.0196382	1.78379	-0.0303774	0.0023274	38.2087	rs10901257||rs11244035||rs11244061||rs115478735||rs11793170||rs12216896||rs13292932||rs17474001||rs176694||rs2073824||rs2073935||rs2519093||rs2769071||rs28446901||rs28602591||rs28658542||rs3124761||rs34357864||rs36058710||rs3758348||rs41296107||rs41302673||rs491626||rs492488||rs494242||rs495203||rs495828||rs4962153||rs505922||rs507666||rs514659||rs527210||rs529565||rs532436||rs544873||rs545971||rs550057||rs554833||rs558240||rs576125||rs579459||rs581107||rs582094||rs587611953||rs587707823||rs59602812||rs597974||rs600038||rs612169||rs613534||rs630510||rs633862||rs635634||rs643434||rs644234||rs649129||rs651007||rs657152||rs676457||rs676996||rs677355||rs687289||rs687621||rs7030248||rs73553519||rs782095625||rs782134971||rs782819119||rs7857390||rs7868232||rs7873635||rs8176645||rs8176681||rs8176690||rs8176719||rs8176720||rs9411377||rs9411378||rs9411476	TRUE	intron_variant&non_coding_transcript_variant	MODIFIER	ABO	ENSG00000175164	0.637	0.987958	136141870	rs2519093	intron_variant&non_coding_transcript_variant	MODIFIER	ENSG00000175164	ABO	7.612	ABO (11852) - ENSG00000175164	ABO (11840) - ENSG00000175164
9_28	134548999	137221464	FALSE	9	136138765	133263362	9:136138765_GCGCCCACCACTA_G	chr9:136138765_G_GCGCCCACCACTA	XL_HDL_P	GCGCCCACCACTA	G	0.1813	0.0095	0.0589	0.1824	-0.0274	0.0023	31.2	---	0	1.131	2	0.2456	Concentration of Very Large HDL Particles	mmol/L	Lipoprotein subclasses	Very large HDL (average diameter 14.3 nm)	Non-derived	23551	23851	-0.0451407	0.034667	0.714728	-0.0456161	0.0197857	1.67494	-0.0270566	0.00235144	29.9119	rs10901257||rs11244035||rs11244061||rs115478735||rs11793170||rs12216896||rs13292932||rs17474001||rs176694||rs2073824||rs2073935||rs2519093||rs2769071||rs28446901||rs28602591||rs28658542||rs3124761||rs34357864||rs36058710||rs3758348||rs41296107||rs41302673||rs491626||rs492488||rs494242||rs495203||rs495828||rs4962153||rs505922||rs507666||rs514659||rs527210||rs529565||rs532436||rs544873||rs545971||rs550057||rs554833||rs558240||rs576125||rs579459||rs581107||rs582094||rs587611953||rs587707823||rs59602812||rs597974||rs600038||rs612169||rs613534||rs630510||rs633862||rs635634||rs643434||rs644234||rs649129||rs651007||rs657152||rs676457||rs676996||rs677355||rs687289||rs687621||rs7030248||rs73553519||rs782095625||rs782134971||rs782819119||rs7857390||rs7868232||rs7873635||rs8176645||rs8176681||rs8176690||rs8176719||rs8176720||rs9411377||rs9411378||rs9411476	TRUE	intron_variant&non_coding_transcript_variant	MODIFIER	ABO	ENSG00000175164	0.637	0.987958	136141870	rs2519093	intron_variant&non_coding_transcript_variant	MODIFIER	ENSG00000175164	ABO	7.612	ABO (11852) - ENSG00000175164	ABO (11840) - ENSG00000175164
9_28	134548999	137221464	FALSE	9	136138765	133263362	9:136138765_GCGCCCACCACTA_G	chr9:136138765_G_GCGCCCACCACTA	XL_HDL_PL	GCGCCCACCACTA	G	0.1813	0.0094	0.0589	0.1824	-0.0328	0.0023	45.47	---	0	1.126	2	0.2446	Phospholipids in Very Large HDL	mmol/L	Lipoprotein subclasses	Very large HDL (average diameter 14.3 nm)	Non-derived	23553	23853	-0.0612091	0.0344121	1.12328	-0.0455407	0.0195765	1.69891	-0.0324598	0.00231744	43.8483	rs10901257||rs11244035||rs11244061||rs115478735||rs11793170||rs12216896||rs13292932||rs17474001||rs176694||rs2073824||rs2073935||rs2519093||rs2769071||rs28446901||rs28602591||rs28658542||rs3124761||rs34357864||rs36058710||rs3758348||rs41296107||rs41302673||rs491626||rs492488||rs494242||rs495203||rs495828||rs4962153||rs505922||rs507666||rs514659||rs527210||rs529565||rs532436||rs544873||rs545971||rs550057||rs554833||rs558240||rs576125||rs579459||rs581107||rs582094||rs587611953||rs587707823||rs59602812||rs597974||rs600038||rs612169||rs613534||rs630510||rs633862||rs635634||rs643434||rs644234||rs649129||rs651007||rs657152||rs676457||rs676996||rs677355||rs687289||rs687621||rs7030248||rs73553519||rs782095625||rs782134971||rs782819119||rs7857390||rs7868232||rs7873635||rs8176645||rs8176681||rs8176690||rs8176719||rs8176720||rs9411377||rs9411378||rs9411476	TRUE	intron_variant&non_coding_transcript_variant	MODIFIER	ABO	ENSG00000175164	0.637	0.987958	136141870	rs2519093	intron_variant&non_coding_transcript_variant	MODIFIER	ENSG00000175164	ABO	7.612	ABO (11852) - ENSG00000175164	ABO (11840) - ENSG00000175164
9_28	134548999	137221464	FALSE	9	136138765	133263362	9:136138765_GCGCCCACCACTA_G	chr9:136138765_G_GCGCCCACCACTA	XXL_VLDL_CE_pct	GCGCCCACCACTA	G	0.1811	0.0103	0.0589	0.1824	0.0532	0.0027	88.34	+-+	71	6.896	2	1.497	Cholesteryl Esters to Total Lipids in Chylomicrons and Extremely Large VLDL percentage	%	Relative lipoprotein lipid concentrations	Chylomicrons and extremely large VLDL ratios	Percentage	23581	23881	0.0569265	0.036246	0.934475	-0.0016915	0.0210947	0.0286827	0.0541093	0.00268934	89.3065	rs10901257||rs11244035||rs11244061||rs115478735||rs11793170||rs12216896||rs13292932||rs17474001||rs176694||rs2073824||rs2073935||rs2519093||rs2769071||rs28446901||rs28602591||rs28658542||rs3124761||rs34357864||rs36058710||rs3758348||rs41296107||rs41302673||rs491626||rs492488||rs494242||rs495203||rs495828||rs4962153||rs505922||rs507666||rs514659||rs527210||rs529565||rs532436||rs544873||rs545971||rs550057||rs554833||rs558240||rs576125||rs579459||rs581107||rs582094||rs587611953||rs587707823||rs59602812||rs597974||rs600038||rs612169||rs613534||rs630510||rs633862||rs635634||rs643434||rs644234||rs649129||rs651007||rs657152||rs676457||rs676996||rs677355||rs687289||rs687621||rs7030248||rs73553519||rs782095625||rs782134971||rs782819119||rs7857390||rs7868232||rs7873635||rs8176645||rs8176681||rs8176690||rs8176719||rs8176720||rs9411377||rs9411378||rs9411476	TRUE	intron_variant&non_coding_transcript_variant	MODIFIER	ABO	ENSG00000175164	0.637	0.987958	136141870	rs2519093	intron_variant&non_coding_transcript_variant	MODIFIER	ENSG00000175164	ABO	7.612	ABO (11852) - ENSG00000175164	ABO (11840) - ENSG00000175164
9_28	134548999	137221464	FALSE	9	136139907	133264504	rs782134971	chr9:136139907_G_GAAACTGCC	Creatinine	GAAACTGCC	G	0.2512	0.0138	0.151	0.2534	-0.0128	0.002	10.12	--+	72.1	7.164	2	1.556	Creatinine	mmol/L	Fluid balance		Non-derived	23478	23778	0.024767	0.0197587	0.677709	-0.0429087	0.015981	2.13947	-0.0127616	0.00199947	9.75882	rs1053878||rs10901243||rs10901257||rs11244035||rs11244061||rs115478735||rs11793170||rs12216896||rs12554339||rs13291798||rs13292932||rs1633513||rs17474001||rs176694||rs2073824||rs2073935||rs2519093||rs2769071||rs28446901||rs28602591||rs28658542||rs3124761||rs34357864||rs36058710||rs3758348||rs41296107||rs41302673||rs4489379||rs491626||rs492488||rs494242||rs495203||rs495828||rs4962153||rs505922||rs507666||rs514659||rs527210||rs529565||rs532436||rs544873||rs545971||rs550057||rs554833||rs558240||rs576125||rs579459||rs581107||rs582094||rs587611953||rs587707823||rs59602812||rs597974||rs600038||rs612169||rs613534||rs630510||rs633862||rs635634||rs643434||rs644234||rs649129||rs651007||rs657152||rs6597604||rs676457||rs676996||rs677355||rs687289||rs687621||rs76700116||rs782095625||rs782134971||rs782819119||rs7849280||rs7857390||rs7873635||rs8176645||rs8176681||rs8176690||rs8176704||rs8176719||rs8176720||rs9411377||rs9411378||rs9411476	TRUE	intron_variant&non_coding_transcript_variant	MODIFIER	ABO	ENSG00000175164	8.482	0.907599	136145425	rs9411378	intron_variant&non_coding_transcript_variant	MODIFIER	ENSG00000175164	ABO	0.953	ABO (10710) - ENSG00000175164	ABO (10698) - ENSG00000175164
9_28	134548999	137221464	FALSE	9	136139907	133264504	rs782134971	chr9:136139907_G_GAAACTGCC	IDL_FC_pct	GAAACTGCC	G	0.2513	0.0136	0.151	0.2534	0.0277	0.0023	31.98	+++	0	0.191	2	0.04144	Free Cholesterol to Total Lipids in IDL percentage	%	Relative lipoprotein lipid concentrations	IDL ratios	Percentage	23612	23912	0.0261843	0.0233893	0.580162	0.0195107	0.0190964	0.512968	0.027824	0.00235381	31.5163	rs1053878||rs10901243||rs10901257||rs11244035||rs11244061||rs115478735||rs11793170||rs12216896||rs12554339||rs13291798||rs13292932||rs1633513||rs17474001||rs176694||rs2073824||rs2073935||rs2519093||rs2769071||rs28446901||rs28602591||rs28658542||rs3124761||rs34357864||rs36058710||rs3758348||rs41296107||rs41302673||rs4489379||rs491626||rs492488||rs494242||rs495203||rs495828||rs4962153||rs505922||rs507666||rs514659||rs527210||rs529565||rs532436||rs544873||rs545971||rs550057||rs554833||rs558240||rs576125||rs579459||rs581107||rs582094||rs587611953||rs587707823||rs59602812||rs597974||rs600038||rs612169||rs613534||rs630510||rs633862||rs635634||rs643434||rs644234||rs649129||rs651007||rs657152||rs6597604||rs676457||rs676996||rs677355||rs687289||rs687621||rs76700116||rs782095625||rs782134971||rs782819119||rs7849280||rs7857390||rs7873635||rs8176645||rs8176681||rs8176690||rs8176704||rs8176719||rs8176720||rs9411377||rs9411378||rs9411476	TRUE	intron_variant&non_coding_transcript_variant	MODIFIER	ABO	ENSG00000175164	8.482	0.907599	136145425	rs9411378	intron_variant&non_coding_transcript_variant	MODIFIER	ENSG00000175164	ABO	0.953	ABO (10710) - ENSG00000175164	ABO (10698) - ENSG00000175164
9_28	134548999	137221464	FALSE	9	136139907	133264504	rs782134971	chr9:136139907_G_GAAACTGCC	L_LDL_PL_pct	GAAACTGCC	G	0.2514	0.0134	0.151	0.2534	0.0258	0.0023	27.97	++-	63.2	5.43	2	1.179	Phospholipids to Total Lipids in Large LDL percentage	%	Relative lipoprotein lipid concentrations	Large LDL ratios	Percentage	23614	23914	-0.0251102	0.0239365	0.531413	0.0441691	0.0194149	1.64007	0.0260474	0.00235163	27.7867	rs1053878||rs10901243||rs10901257||rs11244035||rs11244061||rs115478735||rs11793170||rs12216896||rs12554339||rs13291798||rs13292932||rs1633513||rs17474001||rs176694||rs2073824||rs2073935||rs2519093||rs2769071||rs28446901||rs28602591||rs28658542||rs3124761||rs34357864||rs36058710||rs3758348||rs41296107||rs41302673||rs4489379||rs491626||rs492488||rs494242||rs495203||rs495828||rs4962153||rs505922||rs507666||rs514659||rs527210||rs529565||rs532436||rs544873||rs545971||rs550057||rs554833||rs558240||rs576125||rs579459||rs581107||rs582094||rs587611953||rs587707823||rs59602812||rs597974||rs600038||rs612169||rs613534||rs630510||rs633862||rs635634||rs643434||rs644234||rs649129||rs651007||rs657152||rs6597604||rs676457||rs676996||rs677355||rs687289||rs687621||rs76700116||rs782095625||rs782134971||rs782819119||rs7849280||rs7857390||rs7873635||rs8176645||rs8176681||rs8176690||rs8176704||rs8176719||rs8176720||rs9411377||rs9411378||rs9411476	TRUE	intron_variant&non_coding_transcript_variant	MODIFIER	ABO	ENSG00000175164	8.482	0.907599	136145425	rs9411378	intron_variant&non_coding_transcript_variant	MODIFIER	ENSG00000175164	ABO	0.953	ABO (10710) - ENSG00000175164	ABO (10698) - ENSG00000175164
9_28	134548999	137221464	FALSE	9	136139907	133264504	rs782134971	chr9:136139907_G_GAAACTGCC	MUFA_pct	GAAACTGCC	G	0.2515	0.0129	0.151	0.2534	-0.0168	0.0022	13.7	---	0	1.641	2	0.3564	Monounsaturated Fatty Acids to Total Fatty Acids percentage	%	Fatty acids	Fatty acid ratios	Percentage	23454	23754	-0.0450572	0.0233357	1.27161	-0.00890271	0.0190887	0.193183	-0.0166649	0.00222209	13.194	rs1053878||rs10901243||rs10901257||rs11244035||rs11244061||rs115478735||rs11793170||rs12216896||rs12554339||rs13291798||rs13292932||rs1633513||rs17474001||rs176694||rs2073824||rs2073935||rs2519093||rs2769071||rs28446901||rs28602591||rs28658542||rs3124761||rs34357864||rs36058710||rs3758348||rs41296107||rs41302673||rs4489379||rs491626||rs492488||rs494242||rs495203||rs495828||rs4962153||rs505922||rs507666||rs514659||rs527210||rs529565||rs532436||rs544873||rs545971||rs550057||rs554833||rs558240||rs576125||rs579459||rs581107||rs582094||rs587611953||rs587707823||rs59602812||rs597974||rs600038||rs612169||rs613534||rs630510||rs633862||rs635634||rs643434||rs644234||rs649129||rs651007||rs657152||rs6597604||rs676457||rs676996||rs677355||rs687289||rs687621||rs76700116||rs782095625||rs782134971||rs782819119||rs7849280||rs7857390||rs7873635||rs8176645||rs8176681||rs8176690||rs8176704||rs8176719||rs8176720||rs9411377||rs9411378||rs9411476	TRUE	intron_variant&non_coding_transcript_variant	MODIFIER	ABO	ENSG00000175164	8.482	0.907599	136145425	rs9411378	intron_variant&non_coding_transcript_variant	MODIFIER	ENSG00000175164	ABO	0.953	ABO (10710) - ENSG00000175164	ABO (10698) - ENSG00000175164
9_28	134548999	137221464	FALSE	9	136139907	133264504	rs782134971	chr9:136139907_G_GAAACTGCC	M_LDL_FC_pct	GAAACTGCC	G	0.2515	0.0129	0.151	0.2534	0.0155	0.0022	12.15	+++	48.4	3.875	2	0.8414	Free Cholesterol to Total Lipids in Medium LDL percentage	%	Relative lipoprotein lipid concentrations	Medium LDL ratios	Percentage	23622	23922	0.0605714	0.0230186	2.07042	0.0131188	0.0188099	0.313786	0.0151551	0.00218743	11.3705	rs1053878||rs10901243||rs10901257||rs11244035||rs11244061||rs115478735||rs11793170||rs12216896||rs12554339||rs13291798||rs13292932||rs1633513||rs17474001||rs176694||rs2073824||rs2073935||rs2519093||rs2769071||rs28446901||rs28602591||rs28658542||rs3124761||rs34357864||rs36058710||rs3758348||rs41296107||rs41302673||rs4489379||rs491626||rs492488||rs494242||rs495203||rs495828||rs4962153||rs505922||rs507666||rs514659||rs527210||rs529565||rs532436||rs544873||rs545971||rs550057||rs554833||rs558240||rs576125||rs579459||rs581107||rs582094||rs587611953||rs587707823||rs59602812||rs597974||rs600038||rs612169||rs613534||rs630510||rs633862||rs635634||rs643434||rs644234||rs649129||rs651007||rs657152||rs6597604||rs676457||rs676996||rs677355||rs687289||rs687621||rs76700116||rs782095625||rs782134971||rs782819119||rs7849280||rs7857390||rs7873635||rs8176645||rs8176681||rs8176690||rs8176704||rs8176719||rs8176720||rs9411377||rs9411378||rs9411476	TRUE	intron_variant&non_coding_transcript_variant	MODIFIER	ABO	ENSG00000175164	8.482	0.907599	136145425	rs9411378	intron_variant&non_coding_transcript_variant	MODIFIER	ENSG00000175164	ABO	0.953	ABO (10710) - ENSG00000175164	ABO (10698) - ENSG00000175164
9_28	134548999	137221464	FALSE	9	136139907	133264504	rs782134971	chr9:136139907_G_GAAACTGCC	PUFA_by_MUFA	GAAACTGCC	G	0.2515	0.013	0.151	0.2534	0.017	0.0022	13.76	+-+	24.8	2.659	2	0.5775	Polyunsaturated Fatty Acids to Monounsaturated Fatty Acids ratio	ratio	Fatty acids	Fatty acid ratios	Ratio	23458	23758	0.048217	0.023249	1.41925	-0.000753177	0.0191909	0.0138135	0.0169439	0.0022412	13.3953	rs1053878||rs10901243||rs10901257||rs11244035||rs11244061||rs115478735||rs11793170||rs12216896||rs12554339||rs13291798||rs13292932||rs1633513||rs17474001||rs176694||rs2073824||rs2073935||rs2519093||rs2769071||rs28446901||rs28602591||rs28658542||rs3124761||rs34357864||rs36058710||rs3758348||rs41296107||rs41302673||rs4489379||rs491626||rs492488||rs494242||rs495203||rs495828||rs4962153||rs505922||rs507666||rs514659||rs527210||rs529565||rs532436||rs544873||rs545971||rs550057||rs554833||rs558240||rs576125||rs579459||rs581107||rs582094||rs587611953||rs587707823||rs59602812||rs597974||rs600038||rs612169||rs613534||rs630510||rs633862||rs635634||rs643434||rs644234||rs649129||rs651007||rs657152||rs6597604||rs676457||rs676996||rs677355||rs687289||rs687621||rs76700116||rs782095625||rs782134971||rs782819119||rs7849280||rs7857390||rs7873635||rs8176645||rs8176681||rs8176690||rs8176704||rs8176719||rs8176720||rs9411377||rs9411378||rs9411476	TRUE	intron_variant&non_coding_transcript_variant	MODIFIER	ABO	ENSG00000175164	8.482	0.907599	136145425	rs9411378	intron_variant&non_coding_transcript_variant	MODIFIER	ENSG00000175164	ABO	0.953	ABO (10710) - ENSG00000175164	ABO (10698) - ENSG00000175164
9_28	134548999	137221464	FALSE	9	136139907	133264504	rs782134971	chr9:136139907_G_GAAACTGCC	PUFA_pct	GAAACTGCC	G	0.2514	0.0133	0.151	0.2534	0.0151	0.0023	10.7	+-+	30.6	2.88	2	0.6255	Polyunsaturated Fatty Acids to Total Fatty Acids percentage	%	Fatty acids	Fatty acid ratios	Percentage	23453	23753	0.0460743	0.0230665	1.33937	-0.0049177	0.0192884	0.0975853	0.0150657	0.00227697	10.4345	rs1053878||rs10901243||rs10901257||rs11244035||rs11244061||rs115478735||rs11793170||rs12216896||rs12554339||rs13291798||rs13292932||rs1633513||rs17474001||rs176694||rs2073824||rs2073935||rs2519093||rs2769071||rs28446901||rs28602591||rs28658542||rs3124761||rs34357864||rs36058710||rs3758348||rs41296107||rs41302673||rs4489379||rs491626||rs492488||rs494242||rs495203||rs495828||rs4962153||rs505922||rs507666||rs514659||rs527210||rs529565||rs532436||rs544873||rs545971||rs550057||rs554833||rs558240||rs576125||rs579459||rs581107||rs582094||rs587611953||rs587707823||rs59602812||rs597974||rs600038||rs612169||rs613534||rs630510||rs633862||rs635634||rs643434||rs644234||rs649129||rs651007||rs657152||rs6597604||rs676457||rs676996||rs677355||rs687289||rs687621||rs76700116||rs782095625||rs782134971||rs782819119||rs7849280||rs7857390||rs7873635||rs8176645||rs8176681||rs8176690||rs8176704||rs8176719||rs8176720||rs9411377||rs9411378||rs9411476	TRUE	intron_variant&non_coding_transcript_variant	MODIFIER	ABO	ENSG00000175164	8.482	0.907599	136145425	rs9411378	intron_variant&non_coding_transcript_variant	MODIFIER	ENSG00000175164	ABO	0.953	ABO (10710) - ENSG00000175164	ABO (10698) - ENSG00000175164
9_28	134548999	137221464	FALSE	9	136139907	133264504	rs782134971	chr9:136139907_G_GAAACTGCC	S_HDL_CE_pct	GAAACTGCC	G	0.2514	0.0133	0.151	0.2534	0.0212	0.0022	20.65	+-+	34.2	3.038	2	0.6596	Cholesteryl Esters to Total Lipids in Small HDL percentage	%	Relative lipoprotein lipid concentrations	Small HDL ratios	Percentage	23646	23946	0.046949	0.0228996	1.39423	-0.00416163	0.019056	0.0824283	0.0213001	0.00225922	20.3791	rs1053878||rs10901243||rs10901257||rs11244035||rs11244061||rs115478735||rs11793170||rs12216896||rs12554339||rs13291798||rs13292932||rs1633513||rs17474001||rs176694||rs2073824||rs2073935||rs2519093||rs2769071||rs28446901||rs28602591||rs28658542||rs3124761||rs34357864||rs36058710||rs3758348||rs41296107||rs41302673||rs4489379||rs491626||rs492488||rs494242||rs495203||rs495828||rs4962153||rs505922||rs507666||rs514659||rs527210||rs529565||rs532436||rs544873||rs545971||rs550057||rs554833||rs558240||rs576125||rs579459||rs581107||rs582094||rs587611953||rs587707823||rs59602812||rs597974||rs600038||rs612169||rs613534||rs630510||rs633862||rs635634||rs643434||rs644234||rs649129||rs651007||rs657152||rs6597604||rs676457||rs676996||rs677355||rs687289||rs687621||rs76700116||rs782095625||rs782134971||rs782819119||rs7849280||rs7857390||rs7873635||rs8176645||rs8176681||rs8176690||rs8176704||rs8176719||rs8176720||rs9411377||rs9411378||rs9411476	TRUE	intron_variant&non_coding_transcript_variant	MODIFIER	ABO	ENSG00000175164	8.482	0.907599	136145425	rs9411378	intron_variant&non_coding_transcript_variant	MODIFIER	ENSG00000175164	ABO	0.953	ABO (10710) - ENSG00000175164	ABO (10698) - ENSG00000175164
9_28	134548999	137221464	FALSE	9	136139907	133264504	rs782134971	chr9:136139907_G_GAAACTGCC	S_LDL_FC_pct	GAAACTGCC	G	0.2515	0.0131	0.151	0.2534	0.0216	0.0022	22.22	+++	42.2	3.461	2	0.7515	Free Cholesterol to Total Lipids in Small LDL percentage	%	Relative lipoprotein lipid concentrations	Small LDL ratios	Percentage	23627	23927	0.0637654	0.0228388	2.28077	0.0184197	0.0189406	0.480431	0.0212551	0.00221586	21.0646	rs1053878||rs10901243||rs10901257||rs11244035||rs11244061||rs115478735||rs11793170||rs12216896||rs12554339||rs13291798||rs13292932||rs1633513||rs17474001||rs176694||rs2073824||rs2073935||rs2519093||rs2769071||rs28446901||rs28602591||rs28658542||rs3124761||rs34357864||rs36058710||rs3758348||rs41296107||rs41302673||rs4489379||rs491626||rs492488||rs494242||rs495203||rs495828||rs4962153||rs505922||rs507666||rs514659||rs527210||rs529565||rs532436||rs544873||rs545971||rs550057||rs554833||rs558240||rs576125||rs579459||rs581107||rs582094||rs587611953||rs587707823||rs59602812||rs597974||rs600038||rs612169||rs613534||rs630510||rs633862||rs635634||rs643434||rs644234||rs649129||rs651007||rs657152||rs6597604||rs676457||rs676996||rs677355||rs687289||rs687621||rs76700116||rs782095625||rs782134971||rs782819119||rs7849280||rs7857390||rs7873635||rs8176645||rs8176681||rs8176690||rs8176704||rs8176719||rs8176720||rs9411377||rs9411378||rs9411476	TRUE	intron_variant&non_coding_transcript_variant	MODIFIER	ABO	ENSG00000175164	8.482	0.907599	136145425	rs9411378	intron_variant&non_coding_transcript_variant	MODIFIER	ENSG00000175164	ABO	0.953	ABO (10710) - ENSG00000175164	ABO (10698) - ENSG00000175164
9_28	134548999	137221464	FALSE	9	136141870	133266456	rs2519093	chr9:136141870_C_T	ApoB	C	T	0.1828	0.0099	0.0898	0.1842	0.0292	0.0027	27.16	+-+	44	3.57	2	0.7752	Apolipoprotein B	g/l	Apolipoproteins		Non-derived	23439	23739	0.0480926	0.0292495	0.999433	-0.00694481	0.0204585	0.134147	0.0296778	0.00270255	27.3283	rs10901257||rs11244035||rs11244061||rs115478735||rs11793170||rs12216896||rs13292932||rs17474001||rs176694||rs2073824||rs2073935||rs2519093||rs2769071||rs28446901||rs28602591||rs28658542||rs3124761||rs34357864||rs36058710||rs3758348||rs41296107||rs41302673||rs491626||rs492488||rs494242||rs495203||rs495828||rs4962153||rs505922||rs507666||rs514659||rs527210||rs529565||rs532436||rs544873||rs545971||rs550057||rs554833||rs558240||rs576125||rs579459||rs581107||rs582094||rs587611953||rs587707823||rs59602812||rs597974||rs600038||rs612169||rs613534||rs630510||rs633862||rs635634||rs643434||rs644234||rs649129||rs651007||rs657152||rs676457||rs676996||rs677355||rs687289||rs687621||rs7030248||rs73553519||rs782095625||rs782134971||rs782819119||rs7857390||rs7868232||rs7873635||rs8176645||rs8176681||rs8176690||rs8176719||rs8176720||rs9411377||rs9411378||rs9411476	TRUE	intron_variant&non_coding_transcript_variant	MODIFIER	ABO	ENSG00000175164	7.612	0.987958	136138765	-	intron_variant&non_coding_transcript_variant	MODIFIER	ENSG00000175164	ABO	0.637	ABO (8747) - ENSG00000175164	ABO (8735) - ENSG00000175164
9_28	134548999	137221464	FALSE	9	136141870	133266456	rs2519093	chr9:136141870_C_T	Clinical_LDL_C	C	T	0.1828	0.0098	0.0898	0.1842	0.0389	0.0026	48.37	+++	57.4	4.699	2	1.02	Clinical LDL Cholesterol	mmol/L	Cholesterol		Non-derived	23404	23704	0.0743943	0.0293083	1.95319	0.00240801	0.0203569	0.0429493	0.0392738	0.00267745	47.9879	rs10901257||rs11244035||rs11244061||rs115478735||rs11793170||rs12216896||rs13292932||rs17474001||rs176694||rs2073824||rs2073935||rs2519093||rs2769071||rs28446901||rs28602591||rs28658542||rs3124761||rs34357864||rs36058710||rs3758348||rs41296107||rs41302673||rs491626||rs492488||rs494242||rs495203||rs495828||rs4962153||rs505922||rs507666||rs514659||rs527210||rs529565||rs532436||rs544873||rs545971||rs550057||rs554833||rs558240||rs576125||rs579459||rs581107||rs582094||rs587611953||rs587707823||rs59602812||rs597974||rs600038||rs612169||rs613534||rs630510||rs633862||rs635634||rs643434||rs644234||rs649129||rs651007||rs657152||rs676457||rs676996||rs677355||rs687289||rs687621||rs7030248||rs73553519||rs782095625||rs782134971||rs782819119||rs7857390||rs7868232||rs7873635||rs8176645||rs8176681||rs8176690||rs8176719||rs8176720||rs9411377||rs9411378||rs9411476	TRUE	intron_variant&non_coding_transcript_variant	MODIFIER	ABO	ENSG00000175164	7.612	0.987958	136138765	-	intron_variant&non_coding_transcript_variant	MODIFIER	ENSG00000175164	ABO	0.637	ABO (8747) - ENSG00000175164	ABO (8735) - ENSG00000175164
9_28	134548999	137221464	FALSE	9	136141870	133266456	rs2519093	chr9:136141870_C_T	DHA	C	T	0.1829	0.0094	0.0898	0.1842	0.0219	0.0025	18.23	+-+	63.5	5.483	2	1.191	Docosahexaenoic Acid	mmol/L	Fatty acids		Non-derived	23450	23750	0.0394593	0.0283643	0.784688	-0.0218738	0.0195	0.581741	0.022516	0.00249552	18.7358	rs10901257||rs11244035||rs11244061||rs115478735||rs11793170||rs12216896||rs13292932||rs17474001||rs176694||rs2073824||rs2073935||rs2519093||rs2769071||rs28446901||rs28602591||rs28658542||rs3124761||rs34357864||rs36058710||rs3758348||rs41296107||rs41302673||rs491626||rs492488||rs494242||rs495203||rs495828||rs4962153||rs505922||rs507666||rs514659||rs527210||rs529565||rs532436||rs544873||rs545971||rs550057||rs554833||rs558240||rs576125||rs579459||rs581107||rs582094||rs587611953||rs587707823||rs59602812||rs597974||rs600038||rs612169||rs613534||rs630510||rs633862||rs635634||rs643434||rs644234||rs649129||rs651007||rs657152||rs676457||rs676996||rs677355||rs687289||rs687621||rs7030248||rs73553519||rs782095625||rs782134971||rs782819119||rs7857390||rs7868232||rs7873635||rs8176645||rs8176681||rs8176690||rs8176719||rs8176720||rs9411377||rs9411378||rs9411476	TRUE	intron_variant&non_coding_transcript_variant	MODIFIER	ABO	ENSG00000175164	7.612	0.987958	136138765	-	intron_variant&non_coding_transcript_variant	MODIFIER	ENSG00000175164	ABO	0.637	ABO (8747) - ENSG00000175164	ABO (8735) - ENSG00000175164
9_28	134548999	137221464	FALSE	9	136141870	133266456	rs2519093	chr9:136141870_C_T	IDL_FC	C	T	0.1829	0.0096	0.0898	0.1842	0.0407	0.0026	55.23	+++	54.1	4.36	2	0.9468	Free Cholesterol in IDL	mmol/L	Lipoprotein subclasses	IDL (average diameter 28.6 nm)	Non-derived	23528	23828	0.0853812	0.0292508	2.45441	0.0120171	0.0201539	0.258851	0.0408061	0.00261319	54.2427	rs10901257||rs11244035||rs11244061||rs115478735||rs11793170||rs12216896||rs13292932||rs17474001||rs176694||rs2073824||rs2073935||rs2519093||rs2769071||rs28446901||rs28602591||rs28658542||rs3124761||rs34357864||rs36058710||rs3758348||rs41296107||rs41302673||rs491626||rs492488||rs494242||rs495203||rs495828||rs4962153||rs505922||rs507666||rs514659||rs527210||rs529565||rs532436||rs544873||rs545971||rs550057||rs554833||rs558240||rs576125||rs579459||rs581107||rs582094||rs587611953||rs587707823||rs59602812||rs597974||rs600038||rs612169||rs613534||rs630510||rs633862||rs635634||rs643434||rs644234||rs649129||rs651007||rs657152||rs676457||rs676996||rs677355||rs687289||rs687621||rs7030248||rs73553519||rs782095625||rs782134971||rs782819119||rs7857390||rs7868232||rs7873635||rs8176645||rs8176681||rs8176690||rs8176719||rs8176720||rs9411377||rs9411378||rs9411476	TRUE	intron_variant&non_coding_transcript_variant	MODIFIER	ABO	ENSG00000175164	7.612	0.987958	136138765	-	intron_variant&non_coding_transcript_variant	MODIFIER	ENSG00000175164	ABO	0.637	ABO (8747) - ENSG00000175164	ABO (8735) - ENSG00000175164
9_28	134548999	137221464	FALSE	9	136141870	133266456	rs2519093	chr9:136141870_C_T	IDL_P	C	T	0.1828	0.0098	0.0898	0.1842	0.0392	0.0026	49.32	+++	0	1.187	2	0.2578	Concentration of IDL Particles	mmol/L	Lipoprotein subclasses	IDL (average diameter 28.6 nm)	Non-derived	23523	23823	0.0575462	0.0292146	1.31101	0.021165	0.0202961	0.527192	0.0393521	0.0026685	48.4917	rs10901257||rs11244035||rs11244061||rs115478735||rs11793170||rs12216896||rs13292932||rs17474001||rs176694||rs2073824||rs2073935||rs2519093||rs2769071||rs28446901||rs28602591||rs28658542||rs3124761||rs34357864||rs36058710||rs3758348||rs41296107||rs41302673||rs491626||rs492488||rs494242||rs495203||rs495828||rs4962153||rs505922||rs507666||rs514659||rs527210||rs529565||rs532436||rs544873||rs545971||rs550057||rs554833||rs558240||rs576125||rs579459||rs581107||rs582094||rs587611953||rs587707823||rs59602812||rs597974||rs600038||rs612169||rs613534||rs630510||rs633862||rs635634||rs643434||rs644234||rs649129||rs651007||rs657152||rs676457||rs676996||rs677355||rs687289||rs687621||rs7030248||rs73553519||rs782095625||rs782134971||rs782819119||rs7857390||rs7868232||rs7873635||rs8176645||rs8176681||rs8176690||rs8176719||rs8176720||rs9411377||rs9411378||rs9411476	TRUE	intron_variant&non_coding_transcript_variant	MODIFIER	ABO	ENSG00000175164	7.612	0.987958	136138765	-	intron_variant&non_coding_transcript_variant	MODIFIER	ENSG00000175164	ABO	0.637	ABO (8747) - ENSG00000175164	ABO (8735) - ENSG00000175164
9_28	134548999	137221464	FALSE	9	136141870	133266456	rs2519093	chr9:136141870_C_T	IDL_PL	C	T	0.1829	0.0096	0.0898	0.1842	0.036	0.0026	43.62	+++	45.5	3.668	2	0.7964	Phospholipids in IDL	mmol/L	Lipoprotein subclasses	IDL (average diameter 28.6 nm)	Non-derived	23525	23825	0.071118	0.0292842	1.81932	0.00589432	0.0202034	0.113239	0.0362484	0.00261025	43.1191	rs10901257||rs11244035||rs11244061||rs115478735||rs11793170||rs12216896||rs13292932||rs17474001||rs176694||rs2073824||rs2073935||rs2519093||rs2769071||rs28446901||rs28602591||rs28658542||rs3124761||rs34357864||rs36058710||rs3758348||rs41296107||rs41302673||rs491626||rs492488||rs494242||rs495203||rs495828||rs4962153||rs505922||rs507666||rs514659||rs527210||rs529565||rs532436||rs544873||rs545971||rs550057||rs554833||rs558240||rs576125||rs579459||rs581107||rs582094||rs587611953||rs587707823||rs59602812||rs597974||rs600038||rs612169||rs613534||rs630510||rs633862||rs635634||rs643434||rs644234||rs649129||rs651007||rs657152||rs676457||rs676996||rs677355||rs687289||rs687621||rs7030248||rs73553519||rs782095625||rs782134971||rs782819119||rs7857390||rs7868232||rs7873635||rs8176645||rs8176681||rs8176690||rs8176719||rs8176720||rs9411377||rs9411378||rs9411476	TRUE	intron_variant&non_coding_transcript_variant	MODIFIER	ABO	ENSG00000175164	7.612	0.987958	136138765	-	intron_variant&non_coding_transcript_variant	MODIFIER	ENSG00000175164	ABO	0.637	ABO (8747) - ENSG00000175164	ABO (8735) - ENSG00000175164
9_28	134548999	137221464	FALSE	9	136141870	133266456	rs2519093	chr9:136141870_C_T	LDL_C	C	T	0.1828	0.0098	0.0898	0.1842	0.0347	0.0027	38.43	+-+	61.4	5.177	2	1.124	LDL Cholesterol	mmol/L	Cholesterol		Composite	23405	23705	0.0703959	0.0293187	1.78655	-0.00445207	0.020425	0.0822578	0.0350842	0.00268506	38.2907	rs10901257||rs11244035||rs11244061||rs115478735||rs11793170||rs12216896||rs13292932||rs17474001||rs176694||rs2073824||rs2073935||rs2519093||rs2769071||rs28446901||rs28602591||rs28658542||rs3124761||rs34357864||rs36058710||rs3758348||rs41296107||rs41302673||rs491626||rs492488||rs494242||rs495203||rs495828||rs4962153||rs505922||rs507666||rs514659||rs527210||rs529565||rs532436||rs544873||rs545971||rs550057||rs554833||rs558240||rs576125||rs579459||rs581107||rs582094||rs587611953||rs587707823||rs59602812||rs597974||rs600038||rs612169||rs613534||rs630510||rs633862||rs635634||rs643434||rs644234||rs649129||rs651007||rs657152||rs676457||rs676996||rs677355||rs687289||rs687621||rs7030248||rs73553519||rs782095625||rs782134971||rs782819119||rs7857390||rs7868232||rs7873635||rs8176645||rs8176681||rs8176690||rs8176719||rs8176720||rs9411377||rs9411378||rs9411476	TRUE	intron_variant&non_coding_transcript_variant	MODIFIER	ABO	ENSG00000175164	7.612	0.987958	136138765	-	intron_variant&non_coding_transcript_variant	MODIFIER	ENSG00000175164	ABO	0.637	ABO (8747) - ENSG00000175164	ABO (8735) - ENSG00000175164
9_28	134548999	137221464	FALSE	9	136141870	133266456	rs2519093	chr9:136141870_C_T	LDL_CE	C	T	0.1828	0.0098	0.0898	0.1842	0.0328	0.0027	34.24	+-+	60.1	5.008	2	1.088	Cholesteryl Esters in LDL	mmol/L	Cholesteryl esters		Composite	23417	23717	0.0656347	0.0293178	1.59906	-0.0067198	0.0204626	0.129237	0.033216	0.00269346	34.2157	rs10901257||rs11244035||rs11244061||rs115478735||rs11793170||rs12216896||rs13292932||rs17474001||rs176694||rs2073824||rs2073935||rs2519093||rs2769071||rs28446901||rs28602591||rs28658542||rs3124761||rs34357864||rs36058710||rs3758348||rs41296107||rs41302673||rs491626||rs492488||rs494242||rs495203||rs495828||rs4962153||rs505922||rs507666||rs514659||rs527210||rs529565||rs532436||rs544873||rs545971||rs550057||rs554833||rs558240||rs576125||rs579459||rs581107||rs582094||rs587611953||rs587707823||rs59602812||rs597974||rs600038||rs612169||rs613534||rs630510||rs633862||rs635634||rs643434||rs644234||rs649129||rs651007||rs657152||rs676457||rs676996||rs677355||rs687289||rs687621||rs7030248||rs73553519||rs782095625||rs782134971||rs782819119||rs7857390||rs7868232||rs7873635||rs8176645||rs8176681||rs8176690||rs8176719||rs8176720||rs9411377||rs9411378||rs9411476	TRUE	intron_variant&non_coding_transcript_variant	MODIFIER	ABO	ENSG00000175164	7.612	0.987958	136138765	-	intron_variant&non_coding_transcript_variant	MODIFIER	ENSG00000175164	ABO	0.637	ABO (8747) - ENSG00000175164	ABO (8735) - ENSG00000175164
9_28	134548999	137221464	FALSE	9	136141870	133266456	rs2519093	chr9:136141870_C_T	LDL_FC	C	T	0.1829	0.0097	0.0898	0.1842	0.0386	0.0026	48.39	+++	64.3	5.604	2	1.217	Free Cholesterol in LDL	mmol/L	Free cholesterol		Composite	23421	23721	0.0821368	0.0292744	2.29931	0.00122337	0.0203338	0.0213517	0.0389069	0.00265504	47.8959	rs10901257||rs11244035||rs11244061||rs115478735||rs11793170||rs12216896||rs13292932||rs17474001||rs176694||rs2073824||rs2073935||rs2519093||rs2769071||rs28446901||rs28602591||rs28658542||rs3124761||rs34357864||rs36058710||rs3758348||rs41296107||rs41302673||rs491626||rs492488||rs494242||rs495203||rs495828||rs4962153||rs505922||rs507666||rs514659||rs527210||rs529565||rs532436||rs544873||rs545971||rs550057||rs554833||rs558240||rs576125||rs579459||rs581107||rs582094||rs587611953||rs587707823||rs59602812||rs597974||rs600038||rs612169||rs613534||rs630510||rs633862||rs635634||rs643434||rs644234||rs649129||rs651007||rs657152||rs676457||rs676996||rs677355||rs687289||rs687621||rs7030248||rs73553519||rs782095625||rs782134971||rs782819119||rs7857390||rs7868232||rs7873635||rs8176645||rs8176681||rs8176690||rs8176719||rs8176720||rs9411377||rs9411378||rs9411476	TRUE	intron_variant&non_coding_transcript_variant	MODIFIER	ABO	ENSG00000175164	7.612	0.987958	136138765	-	intron_variant&non_coding_transcript_variant	MODIFIER	ENSG00000175164	ABO	0.637	ABO (8747) - ENSG00000175164	ABO (8735) - ENSG00000175164
9_28	134548999	137221464	FALSE	9	136141870	133266456	rs2519093	chr9:136141870_C_T	LDL_L	C	T	0.1828	0.0098	0.0898	0.1842	0.034	0.0027	36.84	+-+	57.8	4.741	2	1.029	Total Lipids in LDL	mmol/L	Total lipids		Composite	23425	23725	0.0660589	0.029321	1.61507	-0.0043811	0.0204508	0.080728	0.0344076	0.002689	36.761	rs10901257||rs11244035||rs11244061||rs115478735||rs11793170||rs12216896||rs13292932||rs17474001||rs176694||rs2073824||rs2073935||rs2519093||rs2769071||rs28446901||rs28602591||rs28658542||rs3124761||rs34357864||rs36058710||rs3758348||rs41296107||rs41302673||rs491626||rs492488||rs494242||rs495203||rs495828||rs4962153||rs505922||rs507666||rs514659||rs527210||rs529565||rs532436||rs544873||rs545971||rs550057||rs554833||rs558240||rs576125||rs579459||rs581107||rs582094||rs587611953||rs587707823||rs59602812||rs597974||rs600038||rs612169||rs613534||rs630510||rs633862||rs635634||rs643434||rs644234||rs649129||rs651007||rs657152||rs676457||rs676996||rs677355||rs687289||rs687621||rs7030248||rs73553519||rs782095625||rs782134971||rs782819119||rs7857390||rs7868232||rs7873635||rs8176645||rs8176681||rs8176690||rs8176719||rs8176720||rs9411377||rs9411378||rs9411476	TRUE	intron_variant&non_coding_transcript_variant	MODIFIER	ABO	ENSG00000175164	7.612	0.987958	136138765	-	intron_variant&non_coding_transcript_variant	MODIFIER	ENSG00000175164	ABO	0.637	ABO (8747) - ENSG00000175164	ABO (8735) - ENSG00000175164
9_28	134548999	137221464	FALSE	9	136141870	133266456	rs2519093	chr9:136141870_C_T	LDL_P	C	T	0.1828	0.0099	0.0898	0.1842	0.0274	0.0027	24.07	+-+	56.5	4.597	2	0.9982	Concentration of LDL Particles	mmol/L	Lipoprotein particle concentrations		Composite	23429	23729	0.0502573	0.0292314	1.06772	-0.0132347	0.0204602	0.285898	0.0279476	0.0027025	24.3392	rs10901257||rs11244035||rs11244061||rs115478735||rs11793170||rs12216896||rs13292932||rs17474001||rs176694||rs2073824||rs2073935||rs2519093||rs2769071||rs28446901||rs28602591||rs28658542||rs3124761||rs34357864||rs36058710||rs3758348||rs41296107||rs41302673||rs491626||rs492488||rs494242||rs495203||rs495828||rs4962153||rs505922||rs507666||rs514659||rs527210||rs529565||rs532436||rs544873||rs545971||rs550057||rs554833||rs558240||rs576125||rs579459||rs581107||rs582094||rs587611953||rs587707823||rs59602812||rs597974||rs600038||rs612169||rs613534||rs630510||rs633862||rs635634||rs643434||rs644234||rs649129||rs651007||rs657152||rs676457||rs676996||rs677355||rs687289||rs687621||rs7030248||rs73553519||rs782095625||rs782134971||rs782819119||rs7857390||rs7868232||rs7873635||rs8176645||rs8176681||rs8176690||rs8176719||rs8176720||rs9411377||rs9411378||rs9411476	TRUE	intron_variant&non_coding_transcript_variant	MODIFIER	ABO	ENSG00000175164	7.612	0.987958	136138765	-	intron_variant&non_coding_transcript_variant	MODIFIER	ENSG00000175164	ABO	0.637	ABO (8747) - ENSG00000175164	ABO (8735) - ENSG00000175164
9_28	134548999	137221464	FALSE	9	136141870	133266456	rs2519093	chr9:136141870_C_T	LDL_PL	C	T	0.1828	0.0098	0.0898	0.1842	0.0362	0.0027	41.67	+-+	56.3	4.576	2	0.9938	Phospholipids in LDL	mmol/L	Phospholipids		Composite	23413	23713	0.0674469	0.0292932	1.67145	-0.00155672	0.0204222	0.027224	0.0365852	0.00268638	41.5089	rs10901257||rs11244035||rs11244061||rs115478735||rs11793170||rs12216896||rs13292932||rs17474001||rs176694||rs2073824||rs2073935||rs2519093||rs2769071||rs28446901||rs28602591||rs28658542||rs3124761||rs34357864||rs36058710||rs3758348||rs41296107||rs41302673||rs491626||rs492488||rs494242||rs495203||rs495828||rs4962153||rs505922||rs507666||rs514659||rs527210||rs529565||rs532436||rs544873||rs545971||rs550057||rs554833||rs558240||rs576125||rs579459||rs581107||rs582094||rs587611953||rs587707823||rs59602812||rs597974||rs600038||rs612169||rs613534||rs630510||rs633862||rs635634||rs643434||rs644234||rs649129||rs651007||rs657152||rs676457||rs676996||rs677355||rs687289||rs687621||rs7030248||rs73553519||rs782095625||rs782134971||rs782819119||rs7857390||rs7868232||rs7873635||rs8176645||rs8176681||rs8176690||rs8176719||rs8176720||rs9411377||rs9411378||rs9411476	TRUE	intron_variant&non_coding_transcript_variant	MODIFIER	ABO	ENSG00000175164	7.612	0.987958	136138765	-	intron_variant&non_coding_transcript_variant	MODIFIER	ENSG00000175164	ABO	0.637	ABO (8747) - ENSG00000175164	ABO (8735) - ENSG00000175164
9_28	134548999	137221464	FALSE	9	136141870	133266456	rs2519093	chr9:136141870_C_T	L_LDL_C	C	T	0.1828	0.0097	0.0898	0.1842	0.0359	0.0026	41.69	+-+	65.1	5.735	2	1.245	Cholesterol in Large LDL	mmol/L	Lipoprotein subclasses	Large LDL (average diameter 25.5 nm)	Composite	23533	23833	0.0771312	0.0293238	2.06904	-0.00348622	0.0203628	0.0634551	0.0362468	0.00266444	41.4206	rs10901257||rs11244035||rs11244061||rs115478735||rs11793170||rs12216896||rs13292932||rs17474001||rs176694||rs2073824||rs2073935||rs2519093||rs2769071||rs28446901||rs28602591||rs28658542||rs3124761||rs34357864||rs36058710||rs3758348||rs41296107||rs41302673||rs491626||rs492488||rs494242||rs495203||rs495828||rs4962153||rs505922||rs507666||rs514659||rs527210||rs529565||rs532436||rs544873||rs545971||rs550057||rs554833||rs558240||rs576125||rs579459||rs581107||rs582094||rs587611953||rs587707823||rs59602812||rs597974||rs600038||rs612169||rs613534||rs630510||rs633862||rs635634||rs643434||rs644234||rs649129||rs651007||rs657152||rs676457||rs676996||rs677355||rs687289||rs687621||rs7030248||rs73553519||rs782095625||rs782134971||rs782819119||rs7857390||rs7868232||rs7873635||rs8176645||rs8176681||rs8176690||rs8176719||rs8176720||rs9411377||rs9411378||rs9411476	TRUE	intron_variant&non_coding_transcript_variant	MODIFIER	ABO	ENSG00000175164	7.612	0.987958	136138765	-	intron_variant&non_coding_transcript_variant	MODIFIER	ENSG00000175164	ABO	0.637	ABO (8747) - ENSG00000175164	ABO (8735) - ENSG00000175164
9_28	134548999	137221464	FALSE	9	136141870	133266456	rs2519093	chr9:136141870_C_T	L_LDL_CE	C	T	0.1828	0.0097	0.0898	0.1842	0.0344	0.0026	38.07	+-+	65.7	5.822	2	1.264	Cholesteryl Esters in Large LDL	mmol/L	Lipoprotein subclasses	Large LDL (average diameter 25.5 nm)	Non-derived	23534	23834	0.0737039	0.0293319	1.92157	-0.00643805	0.0203953	0.123633	0.0347555	0.00267234	37.9444	rs10901257||rs11244035||rs11244061||rs115478735||rs11793170||rs12216896||rs13292932||rs17474001||rs176694||rs2073824||rs2073935||rs2519093||rs2769071||rs28446901||rs28602591||rs28658542||rs3124761||rs34357864||rs36058710||rs3758348||rs41296107||rs41302673||rs491626||rs492488||rs494242||rs495203||rs495828||rs4962153||rs505922||rs507666||rs514659||rs527210||rs529565||rs532436||rs544873||rs545971||rs550057||rs554833||rs558240||rs576125||rs579459||rs581107||rs582094||rs587611953||rs587707823||rs59602812||rs597974||rs600038||rs612169||rs613534||rs630510||rs633862||rs635634||rs643434||rs644234||rs649129||rs651007||rs657152||rs676457||rs676996||rs677355||rs687289||rs687621||rs7030248||rs73553519||rs782095625||rs782134971||rs782819119||rs7857390||rs7868232||rs7873635||rs8176645||rs8176681||rs8176690||rs8176719||rs8176720||rs9411377||rs9411378||rs9411476	TRUE	intron_variant&non_coding_transcript_variant	MODIFIER	ABO	ENSG00000175164	7.612	0.987958	136138765	-	intron_variant&non_coding_transcript_variant	MODIFIER	ENSG00000175164	ABO	0.637	ABO (8747) - ENSG00000175164	ABO (8735) - ENSG00000175164
9_28	134548999	137221464	FALSE	9	136141870	133266456	rs2519093	chr9:136141870_C_T	L_LDL_FC	C	T	0.1829	0.0096	0.0898	0.1842	0.0389	0.0026	49.64	+++	63.8	5.528	2	1.2	Free Cholesterol in Large LDL	mmol/L	Lipoprotein subclasses	Large LDL (average diameter 25.5 nm)	Non-derived	23535	23835	0.0848994	0.0292661	2.42941	0.00347585	0.0202833	0.0635182	0.0391328	0.00263953	49	rs10901257||rs11244035||rs11244061||rs115478735||rs11793170||rs12216896||rs13292932||rs17474001||rs176694||rs2073824||rs2073935||rs2519093||rs2769071||rs28446901||rs28602591||rs28658542||rs3124761||rs34357864||rs36058710||rs3758348||rs41296107||rs41302673||rs491626||rs492488||rs494242||rs495203||rs495828||rs4962153||rs505922||rs507666||rs514659||rs527210||rs529565||rs532436||rs544873||rs545971||rs550057||rs554833||rs558240||rs576125||rs579459||rs581107||rs582094||rs587611953||rs587707823||rs59602812||rs597974||rs600038||rs612169||rs613534||rs630510||rs633862||rs635634||rs643434||rs644234||rs649129||rs651007||rs657152||rs676457||rs676996||rs677355||rs687289||rs687621||rs7030248||rs73553519||rs782095625||rs782134971||rs782819119||rs7857390||rs7868232||rs7873635||rs8176645||rs8176681||rs8176690||rs8176719||rs8176720||rs9411377||rs9411378||rs9411476	TRUE	intron_variant&non_coding_transcript_variant	MODIFIER	ABO	ENSG00000175164	7.612	0.987958	136138765	-	intron_variant&non_coding_transcript_variant	MODIFIER	ENSG00000175164	ABO	0.637	ABO (8747) - ENSG00000175164	ABO (8735) - ENSG00000175164
9_28	134548999	137221464	FALSE	9	136141870	133266456	rs2519093	chr9:136141870_C_T	L_LDL_L	C	T	0.1828	0.0097	0.0898	0.1842	0.0363	0.0026	42.49	+-+	61.5	5.19	2	1.127	Total Lipids in Large LDL	mmol/L	Lipoprotein subclasses	Large LDL (average diameter 25.5 nm)	Composite	23531	23831	0.0736826	0.0293397	1.91986	-0.00208178	0.0203832	0.036849	0.0366915	0.00267017	42.2406	rs10901257||rs11244035||rs11244061||rs115478735||rs11793170||rs12216896||rs13292932||rs17474001||rs176694||rs2073824||rs2073935||rs2519093||rs2769071||rs28446901||rs28602591||rs28658542||rs3124761||rs34357864||rs36058710||rs3758348||rs41296107||rs41302673||rs491626||rs492488||rs494242||rs495203||rs495828||rs4962153||rs505922||rs507666||rs514659||rs527210||rs529565||rs532436||rs544873||rs545971||rs550057||rs554833||rs558240||rs576125||rs579459||rs581107||rs582094||rs587611953||rs587707823||rs59602812||rs597974||rs600038||rs612169||rs613534||rs630510||rs633862||rs635634||rs643434||rs644234||rs649129||rs651007||rs657152||rs676457||rs676996||rs677355||rs687289||rs687621||rs7030248||rs73553519||rs782095625||rs782134971||rs782819119||rs7857390||rs7868232||rs7873635||rs8176645||rs8176681||rs8176690||rs8176719||rs8176720||rs9411377||rs9411378||rs9411476	TRUE	intron_variant&non_coding_transcript_variant	MODIFIER	ABO	ENSG00000175164	7.612	0.987958	136138765	-	intron_variant&non_coding_transcript_variant	MODIFIER	ENSG00000175164	ABO	0.637	ABO (8747) - ENSG00000175164	ABO (8735) - ENSG00000175164
9_28	134548999	137221464	FALSE	9	136141870	133266456	rs2519093	chr9:136141870_C_T	L_LDL_P	C	T	0.1828	0.0098	0.0898	0.1842	0.0268	0.0027	23.12	+-+	66	5.884	2	1.278	Concentration of Large LDL Particles	mmol/L	Lipoprotein subclasses	Large LDL (average diameter 25.5 nm)	Non-derived	23530	23830	0.0543984	0.029208	1.20384	-0.0187012	0.0204403	0.443415	0.0273132	0.00269175	23.4665	rs10901257||rs11244035||rs11244061||rs115478735||rs11793170||rs12216896||rs13292932||rs17474001||rs176694||rs2073824||rs2073935||rs2519093||rs2769071||rs28446901||rs28602591||rs28658542||rs3124761||rs34357864||rs36058710||rs3758348||rs41296107||rs41302673||rs491626||rs492488||rs494242||rs495203||rs495828||rs4962153||rs505922||rs507666||rs514659||rs527210||rs529565||rs532436||rs544873||rs545971||rs550057||rs554833||rs558240||rs576125||rs579459||rs581107||rs582094||rs587611953||rs587707823||rs59602812||rs597974||rs600038||rs612169||rs613534||rs630510||rs633862||rs635634||rs643434||rs644234||rs649129||rs651007||rs657152||rs676457||rs676996||rs677355||rs687289||rs687621||rs7030248||rs73553519||rs782095625||rs782134971||rs782819119||rs7857390||rs7868232||rs7873635||rs8176645||rs8176681||rs8176690||rs8176719||rs8176720||rs9411377||rs9411378||rs9411476	TRUE	intron_variant&non_coding_transcript_variant	MODIFIER	ABO	ENSG00000175164	7.612	0.987958	136138765	-	intron_variant&non_coding_transcript_variant	MODIFIER	ENSG00000175164	ABO	0.637	ABO (8747) - ENSG00000175164	ABO (8735) - ENSG00000175164
9_28	134548999	137221464	FALSE	9	136141870	133266456	rs2519093	chr9:136141870_C_T	L_LDL_PL	C	T	0.1828	0.0097	0.0898	0.1842	0.0412	0.0026	54.15	+++	56.1	4.553	2	0.9887	Phospholipids in Large LDL	mmol/L	Lipoprotein subclasses	Large LDL (average diameter 25.5 nm)	Non-derived	23532	23832	0.0758754	0.0293352	2.01342	0.00515417	0.0203421	0.0969217	0.0415393	0.00267458	53.6705	rs10901257||rs11244035||rs11244061||rs115478735||rs11793170||rs12216896||rs13292932||rs17474001||rs176694||rs2073824||rs2073935||rs2519093||rs2769071||rs28446901||rs28602591||rs28658542||rs3124761||rs34357864||rs36058710||rs3758348||rs41296107||rs41302673||rs491626||rs492488||rs494242||rs495203||rs495828||rs4962153||rs505922||rs507666||rs514659||rs527210||rs529565||rs532436||rs544873||rs545971||rs550057||rs554833||rs558240||rs576125||rs579459||rs581107||rs582094||rs587611953||rs587707823||rs59602812||rs597974||rs600038||rs612169||rs613534||rs630510||rs633862||rs635634||rs643434||rs644234||rs649129||rs651007||rs657152||rs676457||rs676996||rs677355||rs687289||rs687621||rs7030248||rs73553519||rs782095625||rs782134971||rs782819119||rs7857390||rs7868232||rs7873635||rs8176645||rs8176681||rs8176690||rs8176719||rs8176720||rs9411377||rs9411378||rs9411476	TRUE	intron_variant&non_coding_transcript_variant	MODIFIER	ABO	ENSG00000175164	7.612	0.987958	136138765	-	intron_variant&non_coding_transcript_variant	MODIFIER	ENSG00000175164	ABO	0.637	ABO (8747) - ENSG00000175164	ABO (8735) - ENSG00000175164
9_28	134548999	137221464	FALSE	9	136141870	133266456	rs2519093	chr9:136141870_C_T	L_VLDL_CE_pct	C	T	0.183	0.0093	0.0898	0.1842	0.0596	0.0025	124.32	+++	57.9	4.749	2	1.031	Cholesteryl Esters to Total Lipids in Large VLDL percentage	%	Relative lipoprotein lipid concentrations	Large VLDL ratios	Percentage	23591	23891	0.101356	0.0291829	3.28869	0.0264266	0.0202139	0.718755	0.0598418	0.00253625	122.358	rs10901257||rs11244035||rs11244061||rs115478735||rs11793170||rs12216896||rs13292932||rs17474001||rs176694||rs2073824||rs2073935||rs2519093||rs2769071||rs28446901||rs28602591||rs28658542||rs3124761||rs34357864||rs36058710||rs3758348||rs41296107||rs41302673||rs491626||rs492488||rs494242||rs495203||rs495828||rs4962153||rs505922||rs507666||rs514659||rs527210||rs529565||rs532436||rs544873||rs545971||rs550057||rs554833||rs558240||rs576125||rs579459||rs581107||rs582094||rs587611953||rs587707823||rs59602812||rs597974||rs600038||rs612169||rs613534||rs630510||rs633862||rs635634||rs643434||rs644234||rs649129||rs651007||rs657152||rs676457||rs676996||rs677355||rs687289||rs687621||rs7030248||rs73553519||rs782095625||rs782134971||rs782819119||rs7857390||rs7868232||rs7873635||rs8176645||rs8176681||rs8176690||rs8176719||rs8176720||rs9411377||rs9411378||rs9411476	TRUE	intron_variant&non_coding_transcript_variant	MODIFIER	ABO	ENSG00000175164	7.612	0.987958	136138765	-	intron_variant&non_coding_transcript_variant	MODIFIER	ENSG00000175164	ABO	0.637	ABO (8747) - ENSG00000175164	ABO (8735) - ENSG00000175164
9_28	134548999	137221464	FALSE	9	136141870	133266456	rs2519093	chr9:136141870_C_T	L_VLDL_C_pct	C	T	0.1829	0.0095	0.0898	0.1842	0.0659	0.0026	145.02	+++	41.1	3.396	2	0.7373	Cholesterol to Total Lipids in Large VLDL percentage	%	Relative lipoprotein lipid concentrations	Large VLDL ratios	Percentage	23590	23890	0.0797849	0.0293584	2.18208	0.0296813	0.0204657	0.832755	0.0664212	0.00259565	143.699	rs10901257||rs11244035||rs11244061||rs115478735||rs11793170||rs12216896||rs13292932||rs17474001||rs176694||rs2073824||rs2073935||rs2519093||rs2769071||rs28446901||rs28602591||rs28658542||rs3124761||rs34357864||rs36058710||rs3758348||rs41296107||rs41302673||rs491626||rs492488||rs494242||rs495203||rs495828||rs4962153||rs505922||rs507666||rs514659||rs527210||rs529565||rs532436||rs544873||rs545971||rs550057||rs554833||rs558240||rs576125||rs579459||rs581107||rs582094||rs587611953||rs587707823||rs59602812||rs597974||rs600038||rs612169||rs613534||rs630510||rs633862||rs635634||rs643434||rs644234||rs649129||rs651007||rs657152||rs676457||rs676996||rs677355||rs687289||rs687621||rs7030248||rs73553519||rs782095625||rs782134971||rs782819119||rs7857390||rs7868232||rs7873635||rs8176645||rs8176681||rs8176690||rs8176719||rs8176720||rs9411377||rs9411378||rs9411476	TRUE	intron_variant&non_coding_transcript_variant	MODIFIER	ABO	ENSG00000175164	7.612	0.987958	136138765	-	intron_variant&non_coding_transcript_variant	MODIFIER	ENSG00000175164	ABO	0.637	ABO (8747) - ENSG00000175164	ABO (8735) - ENSG00000175164
9_28	134548999	137221464	FALSE	9	136141870	133266456	rs2519093	chr9:136141870_C_T	L_VLDL_FC_pct	C	T	0.1829	0.0096	0.0898	0.1842	0.0677	0.0026	146.38	+++	60.6	5.077	2	1.102	Free Cholesterol to Total Lipids in Large VLDL percentage	%	Relative lipoprotein lipid concentrations	Large VLDL ratios	Percentage	23592	23892	0.0226786	0.029197	0.359212	0.034114	0.0208995	0.988776	0.0686049	0.00265247	146.778	rs10901257||rs11244035||rs11244061||rs115478735||rs11793170||rs12216896||rs13292932||rs17474001||rs176694||rs2073824||rs2073935||rs2519093||rs2769071||rs28446901||rs28602591||rs28658542||rs3124761||rs34357864||rs36058710||rs3758348||rs41296107||rs41302673||rs491626||rs492488||rs494242||rs495203||rs495828||rs4962153||rs505922||rs507666||rs514659||rs527210||rs529565||rs532436||rs544873||rs545971||rs550057||rs554833||rs558240||rs576125||rs579459||rs581107||rs582094||rs587611953||rs587707823||rs59602812||rs597974||rs600038||rs612169||rs613534||rs630510||rs633862||rs635634||rs643434||rs644234||rs649129||rs651007||rs657152||rs676457||rs676996||rs677355||rs687289||rs687621||rs7030248||rs73553519||rs782095625||rs782134971||rs782819119||rs7857390||rs7868232||rs7873635||rs8176645||rs8176681||rs8176690||rs8176719||rs8176720||rs9411377||rs9411378||rs9411476	TRUE	intron_variant&non_coding_transcript_variant	MODIFIER	ABO	ENSG00000175164	7.612	0.987958	136138765	-	intron_variant&non_coding_transcript_variant	MODIFIER	ENSG00000175164	ABO	0.637	ABO (8747) - ENSG00000175164	ABO (8735) - ENSG00000175164
9_28	134548999	137221464	FALSE	9	136141870	133266456	rs2519093	chr9:136141870_C_T	L_VLDL_TG	C	T	0.1829	0.0096	0.0898	0.1842	-0.023	0.0025	18.99	---	0	0.859	2	0.1865	Triglycerides in Large VLDL	mmol/L	Lipoprotein subclasses	Large VLDL (average diameter 53.6 nm)	Non-derived	23501	23801	-0.0493318	0.0285913	1.07338	-0.0211191	0.0203115	0.525127	-0.0228674	0.00256662	18.2905	rs10901257||rs11244035||rs11244061||rs115478735||rs11793170||rs12216896||rs13292932||rs17474001||rs176694||rs2073824||rs2073935||rs2519093||rs2769071||rs28446901||rs28602591||rs28658542||rs3124761||rs34357864||rs36058710||rs3758348||rs41296107||rs41302673||rs491626||rs492488||rs494242||rs495203||rs495828||rs4962153||rs505922||rs507666||rs514659||rs527210||rs529565||rs532436||rs544873||rs545971||rs550057||rs554833||rs558240||rs576125||rs579459||rs581107||rs582094||rs587611953||rs587707823||rs59602812||rs597974||rs600038||rs612169||rs613534||rs630510||rs633862||rs635634||rs643434||rs644234||rs649129||rs651007||rs657152||rs676457||rs676996||rs677355||rs687289||rs687621||rs7030248||rs73553519||rs782095625||rs782134971||rs782819119||rs7857390||rs7868232||rs7873635||rs8176645||rs8176681||rs8176690||rs8176719||rs8176720||rs9411377||rs9411378||rs9411476	TRUE	intron_variant&non_coding_transcript_variant	MODIFIER	ABO	ENSG00000175164	7.612	0.987958	136138765	-	intron_variant&non_coding_transcript_variant	MODIFIER	ENSG00000175164	ABO	0.637	ABO (8747) - ENSG00000175164	ABO (8735) - ENSG00000175164
9_28	134548999	137221464	FALSE	9	136141870	133266456	rs2519093	chr9:136141870_C_T	L_VLDL_TG_pct	C	T	0.1829	0.0096	0.0898	0.1842	-0.0632	0.0026	127.77	---	27	2.741	2	0.5951	Triglycerides to Total Lipids in Large VLDL percentage	%	Relative lipoprotein lipid concentrations	Large VLDL ratios	Percentage	23593	23893	-0.0429375	0.0292694	0.846544	-0.0324668	0.0207237	0.931085	-0.0638617	0.00265238	127.362	rs10901257||rs11244035||rs11244061||rs115478735||rs11793170||rs12216896||rs13292932||rs17474001||rs176694||rs2073824||rs2073935||rs2519093||rs2769071||rs28446901||rs28602591||rs28658542||rs3124761||rs34357864||rs36058710||rs3758348||rs41296107||rs41302673||rs491626||rs492488||rs494242||rs495203||rs495828||rs4962153||rs505922||rs507666||rs514659||rs527210||rs529565||rs532436||rs544873||rs545971||rs550057||rs554833||rs558240||rs576125||rs579459||rs581107||rs582094||rs587611953||rs587707823||rs59602812||rs597974||rs600038||rs612169||rs613534||rs630510||rs633862||rs635634||rs643434||rs644234||rs649129||rs651007||rs657152||rs676457||rs676996||rs677355||rs687289||rs687621||rs7030248||rs73553519||rs782095625||rs782134971||rs782819119||rs7857390||rs7868232||rs7873635||rs8176645||rs8176681||rs8176690||rs8176719||rs8176720||rs9411377||rs9411378||rs9411476	TRUE	intron_variant&non_coding_transcript_variant	MODIFIER	ABO	ENSG00000175164	7.612	0.987958	136138765	-	intron_variant&non_coding_transcript_variant	MODIFIER	ENSG00000175164	ABO	0.637	ABO (8747) - ENSG00000175164	ABO (8735) - ENSG00000175164
9_28	134548999	137221464	FALSE	9	136141870	133266456	rs2519093	chr9:136141870_C_T	M_LDL_FC	C	T	0.1828	0.0098	0.0898	0.1842	0.0393	0.0026	49.33	+-+	65.2	5.755	2	1.25	Free Cholesterol in Medium LDL	mmol/L	Lipoprotein subclasses	Medium LDL (average diameter 23 nm)	Non-derived	23542	23842	0.0792008	0.0292503	2.16907	-0.000834049	0.0203949	0.0144031	0.0396976	0.00267794	48.9888	rs10901257||rs11244035||rs11244061||rs115478735||rs11793170||rs12216896||rs13292932||rs17474001||rs176694||rs2073824||rs2073935||rs2519093||rs2769071||rs28446901||rs28602591||rs28658542||rs3124761||rs34357864||rs36058710||rs3758348||rs41296107||rs41302673||rs491626||rs492488||rs494242||rs495203||rs495828||rs4962153||rs505922||rs507666||rs514659||rs527210||rs529565||rs532436||rs544873||rs545971||rs550057||rs554833||rs558240||rs576125||rs579459||rs581107||rs582094||rs587611953||rs587707823||rs59602812||rs597974||rs600038||rs612169||rs613534||rs630510||rs633862||rs635634||rs643434||rs644234||rs649129||rs651007||rs657152||rs676457||rs676996||rs677355||rs687289||rs687621||rs7030248||rs73553519||rs782095625||rs782134971||rs782819119||rs7857390||rs7868232||rs7873635||rs8176645||rs8176681||rs8176690||rs8176719||rs8176720||rs9411377||rs9411378||rs9411476	TRUE	intron_variant&non_coding_transcript_variant	MODIFIER	ABO	ENSG00000175164	7.612	0.987958	136138765	-	intron_variant&non_coding_transcript_variant	MODIFIER	ENSG00000175164	ABO	0.637	ABO (8747) - ENSG00000175164	ABO (8735) - ENSG00000175164
9_28	134548999	137221464	FALSE	9	136141870	133266456	rs2519093	chr9:136141870_C_T	M_LDL_TG_pct	C	T	0.1829	0.0095	0.0898	0.1842	-0.0358	0.0025	45.57	---	56.4	4.585	2	0.9956	Triglycerides to Total Lipids in Medium LDL percentage	%	Relative lipoprotein lipid concentrations	Medium LDL ratios	Percentage	23623	23923	-0.0830989	0.0283418	2.47267	-0.00890749	0.0200523	0.182508	-0.0358967	0.00253917	44.6497	rs10901257||rs11244035||rs11244061||rs115478735||rs11793170||rs12216896||rs13292932||rs17474001||rs176694||rs2073824||rs2073935||rs2519093||rs2769071||rs28446901||rs28602591||rs28658542||rs3124761||rs34357864||rs36058710||rs3758348||rs41296107||rs41302673||rs491626||rs492488||rs494242||rs495203||rs495828||rs4962153||rs505922||rs507666||rs514659||rs527210||rs529565||rs532436||rs544873||rs545971||rs550057||rs554833||rs558240||rs576125||rs579459||rs581107||rs582094||rs587611953||rs587707823||rs59602812||rs597974||rs600038||rs612169||rs613534||rs630510||rs633862||rs635634||rs643434||rs644234||rs649129||rs651007||rs657152||rs676457||rs676996||rs677355||rs687289||rs687621||rs7030248||rs73553519||rs782095625||rs782134971||rs782819119||rs7857390||rs7868232||rs7873635||rs8176645||rs8176681||rs8176690||rs8176719||rs8176720||rs9411377||rs9411378||rs9411476	TRUE	intron_variant&non_coding_transcript_variant	MODIFIER	ABO	ENSG00000175164	7.612	0.987958	136138765	-	intron_variant&non_coding_transcript_variant	MODIFIER	ENSG00000175164	ABO	0.637	ABO (8747) - ENSG00000175164	ABO (8735) - ENSG00000175164
9_28	134548999	137221464	FALSE	9	136141870	133266456	rs2519093	chr9:136141870_C_T	M_VLDL_C	C	T	0.1828	0.0099	0.0898	0.1842	0.0353	0.0027	39.2	+-+	45.2	3.647	2	0.7918	Cholesterol in Medium VLDL	mmol/L	Lipoprotein subclasses	Medium VLDL (average diameter 44.5 nm)	Composite	23505	23805	0.0506912	0.0292543	1.08021	-0.00199667	0.0204167	0.0352247	0.0357892	0.0027014	39.3364	rs10901257||rs11244035||rs11244061||rs115478735||rs11793170||rs12216896||rs13292932||rs17474001||rs176694||rs2073824||rs2073935||rs2519093||rs2769071||rs28446901||rs28602591||rs28658542||rs3124761||rs34357864||rs36058710||rs3758348||rs41296107||rs41302673||rs491626||rs492488||rs494242||rs495203||rs495828||rs4962153||rs505922||rs507666||rs514659||rs527210||rs529565||rs532436||rs544873||rs545971||rs550057||rs554833||rs558240||rs576125||rs579459||rs581107||rs582094||rs587611953||rs587707823||rs59602812||rs597974||rs600038||rs612169||rs613534||rs630510||rs633862||rs635634||rs643434||rs644234||rs649129||rs651007||rs657152||rs676457||rs676996||rs677355||rs687289||rs687621||rs7030248||rs73553519||rs782095625||rs782134971||rs782819119||rs7857390||rs7868232||rs7873635||rs8176645||rs8176681||rs8176690||rs8176719||rs8176720||rs9411377||rs9411378||rs9411476	TRUE	intron_variant&non_coding_transcript_variant	MODIFIER	ABO	ENSG00000175164	7.612	0.987958	136138765	-	intron_variant&non_coding_transcript_variant	MODIFIER	ENSG00000175164	ABO	0.637	ABO (8747) - ENSG00000175164	ABO (8735) - ENSG00000175164
9_28	134548999	137221464	FALSE	9	136141870	133266456	rs2519093	chr9:136141870_C_T	M_VLDL_CE	C	T	0.1828	0.0098	0.0898	0.1842	0.0408	0.0026	53.01	+++	51.8	4.147	2	0.9005	Cholesteryl Esters in Medium VLDL	mmol/L	Lipoprotein subclasses	Medium VLDL (average diameter 44.5 nm)	Non-derived	23506	23806	0.0626736	0.0293031	1.48876	0.00248308	0.0203123	0.0444543	0.0412722	0.0026768	52.9104	rs10901257||rs11244035||rs11244061||rs115478735||rs11793170||rs12216896||rs13292932||rs17474001||rs176694||rs2073824||rs2073935||rs2519093||rs2769071||rs28446901||rs28602591||rs28658542||rs3124761||rs34357864||rs36058710||rs3758348||rs41296107||rs41302673||rs491626||rs492488||rs494242||rs495203||rs495828||rs4962153||rs505922||rs507666||rs514659||rs527210||rs529565||rs532436||rs544873||rs545971||rs550057||rs554833||rs558240||rs576125||rs579459||rs581107||rs582094||rs587611953||rs587707823||rs59602812||rs597974||rs600038||rs612169||rs613534||rs630510||rs633862||rs635634||rs643434||rs644234||rs649129||rs651007||rs657152||rs676457||rs676996||rs677355||rs687289||rs687621||rs7030248||rs73553519||rs782095625||rs782134971||rs782819119||rs7857390||rs7868232||rs7873635||rs8176645||rs8176681||rs8176690||rs8176719||rs8176720||rs9411377||rs9411378||rs9411476	TRUE	intron_variant&non_coding_transcript_variant	MODIFIER	ABO	ENSG00000175164	7.612	0.987958	136138765	-	intron_variant&non_coding_transcript_variant	MODIFIER	ENSG00000175164	ABO	0.637	ABO (8747) - ENSG00000175164	ABO (8735) - ENSG00000175164
9_28	134548999	137221464	FALSE	9	136141870	133266456	rs2519093	chr9:136141870_C_T	M_VLDL_CE_pct	C	T	0.183	0.0093	0.0898	0.1842	0.0401	0.0024	61.09	+++	61.5	5.199	2	1.129	Cholesteryl Esters to Total Lipids in Medium VLDL percentage	%	Relative lipoprotein lipid concentrations	Medium VLDL ratios	Percentage	23596	23896	0.0847549	0.028156	2.58322	0.00765061	0.0198316	0.155112	0.0403072	0.00244729	60.2209	rs10901257||rs11244035||rs11244061||rs115478735||rs11793170||rs12216896||rs13292932||rs17474001||rs176694||rs2073824||rs2073935||rs2519093||rs2769071||rs28446901||rs28602591||rs28658542||rs3124761||rs34357864||rs36058710||rs3758348||rs41296107||rs41302673||rs491626||rs492488||rs494242||rs495203||rs495828||rs4962153||rs505922||rs507666||rs514659||rs527210||rs529565||rs532436||rs544873||rs545971||rs550057||rs554833||rs558240||rs576125||rs579459||rs581107||rs582094||rs587611953||rs587707823||rs59602812||rs597974||rs600038||rs612169||rs613534||rs630510||rs633862||rs635634||rs643434||rs644234||rs649129||rs651007||rs657152||rs676457||rs676996||rs677355||rs687289||rs687621||rs7030248||rs73553519||rs782095625||rs782134971||rs782819119||rs7857390||rs7868232||rs7873635||rs8176645||rs8176681||rs8176690||rs8176719||rs8176720||rs9411377||rs9411378||rs9411476	TRUE	intron_variant&non_coding_transcript_variant	MODIFIER	ABO	ENSG00000175164	7.612	0.987958	136138765	-	intron_variant&non_coding_transcript_variant	MODIFIER	ENSG00000175164	ABO	0.637	ABO (8747) - ENSG00000175164	ABO (8735) - ENSG00000175164
9_28	134548999	137221464	FALSE	9	136141870	133266456	rs2519093	chr9:136141870_C_T	M_VLDL_C_pct	C	T	0.183	0.0093	0.0898	0.1842	0.0431	0.0024	69.18	+++	63.7	5.509	2	1.196	Cholesterol to Total Lipids in Medium VLDL percentage	%	Relative lipoprotein lipid concentrations	Medium VLDL ratios	Percentage	23595	23895	0.0904705	0.0282465	2.86629	0.0104611	0.0198818	0.222738	0.0431944	0.00246372	68.0896	rs10901257||rs11244035||rs11244061||rs115478735||rs11793170||rs12216896||rs13292932||rs17474001||rs176694||rs2073824||rs2073935||rs2519093||rs2769071||rs28446901||rs28602591||rs28658542||rs3124761||rs34357864||rs36058710||rs3758348||rs41296107||rs41302673||rs491626||rs492488||rs494242||rs495203||rs495828||rs4962153||rs505922||rs507666||rs514659||rs527210||rs529565||rs532436||rs544873||rs545971||rs550057||rs554833||rs558240||rs576125||rs579459||rs581107||rs582094||rs587611953||rs587707823||rs59602812||rs597974||rs600038||rs612169||rs613534||rs630510||rs633862||rs635634||rs643434||rs644234||rs649129||rs651007||rs657152||rs676457||rs676996||rs677355||rs687289||rs687621||rs7030248||rs73553519||rs782095625||rs782134971||rs782819119||rs7857390||rs7868232||rs7873635||rs8176645||rs8176681||rs8176690||rs8176719||rs8176720||rs9411377||rs9411378||rs9411476	TRUE	intron_variant&non_coding_transcript_variant	MODIFIER	ABO	ENSG00000175164	7.612	0.987958	136138765	-	intron_variant&non_coding_transcript_variant	MODIFIER	ENSG00000175164	ABO	0.637	ABO (8747) - ENSG00000175164	ABO (8735) - ENSG00000175164
9_28	134548999	137221464	FALSE	9	136141870	133266456	rs2519093	chr9:136141870_C_T	M_VLDL_FC_pct	C	T	0.183	0.0094	0.0898	0.1842	0.0492	0.0025	86.12	+++	65.3	5.757	2	1.25	Free Cholesterol to Total Lipids in Medium VLDL percentage	%	Relative lipoprotein lipid concentrations	Medium VLDL ratios	Percentage	23597	23897	0.100358	0.0287687	3.31349	0.0169072	0.0200519	0.398882	0.0492925	0.00251858	84.5679	rs10901257||rs11244035||rs11244061||rs115478735||rs11793170||rs12216896||rs13292932||rs17474001||rs176694||rs2073824||rs2073935||rs2519093||rs2769071||rs28446901||rs28602591||rs28658542||rs3124761||rs34357864||rs36058710||rs3758348||rs41296107||rs41302673||rs491626||rs492488||rs494242||rs495203||rs495828||rs4962153||rs505922||rs507666||rs514659||rs527210||rs529565||rs532436||rs544873||rs545971||rs550057||rs554833||rs558240||rs576125||rs579459||rs581107||rs582094||rs587611953||rs587707823||rs59602812||rs597974||rs600038||rs612169||rs613534||rs630510||rs633862||rs635634||rs643434||rs644234||rs649129||rs651007||rs657152||rs676457||rs676996||rs677355||rs687289||rs687621||rs7030248||rs73553519||rs782095625||rs782134971||rs782819119||rs7857390||rs7868232||rs7873635||rs8176645||rs8176681||rs8176690||rs8176719||rs8176720||rs9411377||rs9411378||rs9411476	TRUE	intron_variant&non_coding_transcript_variant	MODIFIER	ABO	ENSG00000175164	7.612	0.987958	136138765	-	intron_variant&non_coding_transcript_variant	MODIFIER	ENSG00000175164	ABO	0.637	ABO (8747) - ENSG00000175164	ABO (8735) - ENSG00000175164
9_28	134548999	137221464	FALSE	9	136141870	133266456	rs2519093	chr9:136141870_C_T	M_VLDL_PL_pct	C	T	0.1829	0.0094	0.0898	0.1842	0.05	0.0025	86.9	+++	62.4	5.319	2	1.155	Phospholipids to Total Lipids in Medium VLDL percentage	%	Relative lipoprotein lipid concentrations	Medium VLDL ratios	Percentage	23594	23894	0.103327	0.0291959	3.3963	0.0216616	0.0201269	0.550034	0.0500366	0.00254883	85.0772	rs10901257||rs11244035||rs11244061||rs115478735||rs11793170||rs12216896||rs13292932||rs17474001||rs176694||rs2073824||rs2073935||rs2519093||rs2769071||rs28446901||rs28602591||rs28658542||rs3124761||rs34357864||rs36058710||rs3758348||rs41296107||rs41302673||rs491626||rs492488||rs494242||rs495203||rs495828||rs4962153||rs505922||rs507666||rs514659||rs527210||rs529565||rs532436||rs544873||rs545971||rs550057||rs554833||rs558240||rs576125||rs579459||rs581107||rs582094||rs587611953||rs587707823||rs59602812||rs597974||rs600038||rs612169||rs613534||rs630510||rs633862||rs635634||rs643434||rs644234||rs649129||rs651007||rs657152||rs676457||rs676996||rs677355||rs687289||rs687621||rs7030248||rs73553519||rs782095625||rs782134971||rs782819119||rs7857390||rs7868232||rs7873635||rs8176645||rs8176681||rs8176690||rs8176719||rs8176720||rs9411377||rs9411378||rs9411476	TRUE	intron_variant&non_coding_transcript_variant	MODIFIER	ABO	ENSG00000175164	7.612	0.987958	136138765	-	intron_variant&non_coding_transcript_variant	MODIFIER	ENSG00000175164	ABO	0.637	ABO (8747) - ENSG00000175164	ABO (8735) - ENSG00000175164
9_28	134548999	137221464	FALSE	9	136141870	133266456	rs2519093	chr9:136141870_C_T	M_VLDL_TG_pct	C	T	0.183	0.0093	0.0898	0.1842	-0.0452	0.0025	75.05	---	64.8	5.676	2	1.233	Triglycerides to Total Lipids in Medium VLDL percentage	%	Relative lipoprotein lipid concentrations	Medium VLDL ratios	Percentage	23598	23898	-0.0950351	0.0284375	3.07982	-0.0130408	0.019932	0.289933	-0.0453088	0.00248136	73.7612	rs10901257||rs11244035||rs11244061||rs115478735||rs11793170||rs12216896||rs13292932||rs17474001||rs176694||rs2073824||rs2073935||rs2519093||rs2769071||rs28446901||rs28602591||rs28658542||rs3124761||rs34357864||rs36058710||rs3758348||rs41296107||rs41302673||rs491626||rs492488||rs494242||rs495203||rs495828||rs4962153||rs505922||rs507666||rs514659||rs527210||rs529565||rs532436||rs544873||rs545971||rs550057||rs554833||rs558240||rs576125||rs579459||rs581107||rs582094||rs587611953||rs587707823||rs59602812||rs597974||rs600038||rs612169||rs613534||rs630510||rs633862||rs635634||rs643434||rs644234||rs649129||rs651007||rs657152||rs676457||rs676996||rs677355||rs687289||rs687621||rs7030248||rs73553519||rs782095625||rs782134971||rs782819119||rs7857390||rs7868232||rs7873635||rs8176645||rs8176681||rs8176690||rs8176719||rs8176720||rs9411377||rs9411378||rs9411476	TRUE	intron_variant&non_coding_transcript_variant	MODIFIER	ABO	ENSG00000175164	7.612	0.987958	136138765	-	intron_variant&non_coding_transcript_variant	MODIFIER	ENSG00000175164	ABO	0.637	ABO (8747) - ENSG00000175164	ABO (8735) - ENSG00000175164
9_28	134548999	137221464	FALSE	9	136141870	133266456	rs2519093	chr9:136141870_C_T	Remnant_C	C	T	0.1828	0.0098	0.0898	0.1842	0.0327	0.0027	33.9	+++	26.3	2.714	2	0.5894	Remnant Cholesterol (Non-HDL, Non-LDL -Cholesterol)	mmol/L	Cholesterol		Composite	23402	23702	0.0532631	0.0292909	1.16115	0.00236884	0.0204141	0.0420954	0.0330181	0.00269551	33.7709	rs10901257||rs11244035||rs11244061||rs115478735||rs11793170||rs12216896||rs13292932||rs17474001||rs176694||rs2073824||rs2073935||rs2519093||rs2769071||rs28446901||rs28602591||rs28658542||rs3124761||rs34357864||rs36058710||rs3758348||rs41296107||rs41302673||rs491626||rs492488||rs494242||rs495203||rs495828||rs4962153||rs505922||rs507666||rs514659||rs527210||rs529565||rs532436||rs544873||rs545971||rs550057||rs554833||rs558240||rs576125||rs579459||rs581107||rs582094||rs587611953||rs587707823||rs59602812||rs597974||rs600038||rs612169||rs613534||rs630510||rs633862||rs635634||rs643434||rs644234||rs649129||rs651007||rs657152||rs676457||rs676996||rs677355||rs687289||rs687621||rs7030248||rs73553519||rs782095625||rs782134971||rs782819119||rs7857390||rs7868232||rs7873635||rs8176645||rs8176681||rs8176690||rs8176719||rs8176720||rs9411377||rs9411378||rs9411476	TRUE	intron_variant&non_coding_transcript_variant	MODIFIER	ABO	ENSG00000175164	7.612	0.987958	136138765	-	intron_variant&non_coding_transcript_variant	MODIFIER	ENSG00000175164	ABO	0.637	ABO (8747) - ENSG00000175164	ABO (8735) - ENSG00000175164
9_28	134548999	137221464	FALSE	9	136141870	133266456	rs2519093	chr9:136141870_C_T	S_HDL_C	C	T	0.1829	0.0096	0.0898	0.1842	0.0559	0.0026	100.37	+++	0	0.72	2	0.1563	Cholesterol in Small HDL	mmol/L	Lipoprotein subclasses	Small HDL (average diameter 8.7 nm)	Composite	23575	23875	0.0599058	0.0294452	1.37776	0.0389138	0.0203764	1.25053	0.0561125	0.0026493	98.8369	rs10901257||rs11244035||rs11244061||rs115478735||rs11793170||rs12216896||rs13292932||rs17474001||rs176694||rs2073824||rs2073935||rs2519093||rs2769071||rs28446901||rs28602591||rs28658542||rs3124761||rs34357864||rs36058710||rs3758348||rs41296107||rs41302673||rs491626||rs492488||rs494242||rs495203||rs495828||rs4962153||rs505922||rs507666||rs514659||rs527210||rs529565||rs532436||rs544873||rs545971||rs550057||rs554833||rs558240||rs576125||rs579459||rs581107||rs582094||rs587611953||rs587707823||rs59602812||rs597974||rs600038||rs612169||rs613534||rs630510||rs633862||rs635634||rs643434||rs644234||rs649129||rs651007||rs657152||rs676457||rs676996||rs677355||rs687289||rs687621||rs7030248||rs73553519||rs782095625||rs782134971||rs782819119||rs7857390||rs7868232||rs7873635||rs8176645||rs8176681||rs8176690||rs8176719||rs8176720||rs9411377||rs9411378||rs9411476	TRUE	intron_variant&non_coding_transcript_variant	MODIFIER	ABO	ENSG00000175164	7.612	0.987958	136138765	-	intron_variant&non_coding_transcript_variant	MODIFIER	ENSG00000175164	ABO	0.637	ABO (8747) - ENSG00000175164	ABO (8735) - ENSG00000175164
9_28	134548999	137221464	FALSE	9	136141870	133266456	rs2519093	chr9:136141870_C_T	S_HDL_CE	C	T	0.1829	0.0096	0.0898	0.1842	0.0578	0.0026	107.39	+++	0	0.837	2	0.1817	Cholesteryl Esters in Small HDL	mmol/L	Lipoprotein subclasses	Small HDL (average diameter 8.7 nm)	Non-derived	23576	23876	0.0590387	0.0294745	1.34513	0.0393218	0.0204041	1.26792	0.0581223	0.00265005	105.896	rs10901257||rs11244035||rs11244061||rs115478735||rs11793170||rs12216896||rs13292932||rs17474001||rs176694||rs2073824||rs2073935||rs2519093||rs2769071||rs28446901||rs28602591||rs28658542||rs3124761||rs34357864||rs36058710||rs3758348||rs41296107||rs41302673||rs491626||rs492488||rs494242||rs495203||rs495828||rs4962153||rs505922||rs507666||rs514659||rs527210||rs529565||rs532436||rs544873||rs545971||rs550057||rs554833||rs558240||rs576125||rs579459||rs581107||rs582094||rs587611953||rs587707823||rs59602812||rs597974||rs600038||rs612169||rs613534||rs630510||rs633862||rs635634||rs643434||rs644234||rs649129||rs651007||rs657152||rs676457||rs676996||rs677355||rs687289||rs687621||rs7030248||rs73553519||rs782095625||rs782134971||rs782819119||rs7857390||rs7868232||rs7873635||rs8176645||rs8176681||rs8176690||rs8176719||rs8176720||rs9411377||rs9411378||rs9411476	TRUE	intron_variant&non_coding_transcript_variant	MODIFIER	ABO	ENSG00000175164	7.612	0.987958	136138765	-	intron_variant&non_coding_transcript_variant	MODIFIER	ENSG00000175164	ABO	0.637	ABO (8747) - ENSG00000175164	ABO (8735) - ENSG00000175164
9_28	134548999	137221464	FALSE	9	136141870	133266456	rs2519093	chr9:136141870_C_T	S_HDL_P	C	T	0.1829	0.0096	0.0898	0.1842	0.0569	0.0026	103.67	+++	0	0.601	2	0.1306	Concentration of Small HDL Particles	mmol/L	Lipoprotein subclasses	Small HDL (average diameter 8.7 nm)	Non-derived	23572	23872	0.0546933	0.0294885	1.19631	0.0412744	0.0204913	1.3567	0.0572203	0.0026567	102.164	rs10901257||rs11244035||rs11244061||rs115478735||rs11793170||rs12216896||rs13292932||rs17474001||rs176694||rs2073824||rs2073935||rs2519093||rs2769071||rs28446901||rs28602591||rs28658542||rs3124761||rs34357864||rs36058710||rs3758348||rs41296107||rs41302673||rs491626||rs492488||rs494242||rs495203||rs495828||rs4962153||rs505922||rs507666||rs514659||rs527210||rs529565||rs532436||rs544873||rs545971||rs550057||rs554833||rs558240||rs576125||rs579459||rs581107||rs582094||rs587611953||rs587707823||rs59602812||rs597974||rs600038||rs612169||rs613534||rs630510||rs633862||rs635634||rs643434||rs644234||rs649129||rs651007||rs657152||rs676457||rs676996||rs677355||rs687289||rs687621||rs7030248||rs73553519||rs782095625||rs782134971||rs782819119||rs7857390||rs7868232||rs7873635||rs8176645||rs8176681||rs8176690||rs8176719||rs8176720||rs9411377||rs9411378||rs9411476	TRUE	intron_variant&non_coding_transcript_variant	MODIFIER	ABO	ENSG00000175164	7.612	0.987958	136138765	-	intron_variant&non_coding_transcript_variant	MODIFIER	ENSG00000175164	ABO	0.637	ABO (8747) - ENSG00000175164	ABO (8735) - ENSG00000175164
9_28	134548999	137221464	FALSE	9	136141870	133266456	rs2519093	chr9:136141870_C_T	S_LDL_FC	C	T	0.1828	0.0097	0.0898	0.1842	0.0311	0.0026	31.67	+-+	61.9	5.256	2	1.141	Free Cholesterol in Small LDL	mmol/L	Lipoprotein subclasses	Small LDL (average diameter 18.7 nm)	Non-derived	23549	23849	0.0696474	0.0291669	1.77095	-0.00697855	0.0203781	0.135483	0.0314545	0.00265981	31.542	rs10901257||rs11244035||rs11244061||rs115478735||rs11793170||rs12216896||rs13292932||rs17474001||rs176694||rs2073824||rs2073935||rs2519093||rs2769071||rs28446901||rs28602591||rs28658542||rs3124761||rs34357864||rs36058710||rs3758348||rs41296107||rs41302673||rs491626||rs492488||rs494242||rs495203||rs495828||rs4962153||rs505922||rs507666||rs514659||rs527210||rs529565||rs532436||rs544873||rs545971||rs550057||rs554833||rs558240||rs576125||rs579459||rs581107||rs582094||rs587611953||rs587707823||rs59602812||rs597974||rs600038||rs612169||rs613534||rs630510||rs633862||rs635634||rs643434||rs644234||rs649129||rs651007||rs657152||rs676457||rs676996||rs677355||rs687289||rs687621||rs7030248||rs73553519||rs782095625||rs782134971||rs782819119||rs7857390||rs7868232||rs7873635||rs8176645||rs8176681||rs8176690||rs8176719||rs8176720||rs9411377||rs9411378||rs9411476	TRUE	intron_variant&non_coding_transcript_variant	MODIFIER	ABO	ENSG00000175164	7.612	0.987958	136138765	-	intron_variant&non_coding_transcript_variant	MODIFIER	ENSG00000175164	ABO	0.637	ABO (8747) - ENSG00000175164	ABO (8735) - ENSG00000175164
9_28	134548999	137221464	FALSE	9	136141870	133266456	rs2519093	chr9:136141870_C_T	S_LDL_TG_pct	C	T	0.183	0.0094	0.0898	0.1842	-0.0326	0.0025	39.43	---	57.7	4.73	2	1.027	Triglycerides to Total Lipids in Small LDL percentage	%	Relative lipoprotein lipid concentrations	Small LDL ratios	Percentage	23628	23928	-0.0752923	0.028122	2.12955	-0.00125428	0.0201335	0.0221276	-0.032703	0.00248286	38.8928	rs10901257||rs11244035||rs11244061||rs115478735||rs11793170||rs12216896||rs13292932||rs17474001||rs176694||rs2073824||rs2073935||rs2519093||rs2769071||rs28446901||rs28602591||rs28658542||rs3124761||rs34357864||rs36058710||rs3758348||rs41296107||rs41302673||rs491626||rs492488||rs494242||rs495203||rs495828||rs4962153||rs505922||rs507666||rs514659||rs527210||rs529565||rs532436||rs544873||rs545971||rs550057||rs554833||rs558240||rs576125||rs579459||rs581107||rs582094||rs587611953||rs587707823||rs59602812||rs597974||rs600038||rs612169||rs613534||rs630510||rs633862||rs635634||rs643434||rs644234||rs649129||rs651007||rs657152||rs676457||rs676996||rs677355||rs687289||rs687621||rs7030248||rs73553519||rs782095625||rs782134971||rs782819119||rs7857390||rs7868232||rs7873635||rs8176645||rs8176681||rs8176690||rs8176719||rs8176720||rs9411377||rs9411378||rs9411476	TRUE	intron_variant&non_coding_transcript_variant	MODIFIER	ABO	ENSG00000175164	7.612	0.987958	136138765	-	intron_variant&non_coding_transcript_variant	MODIFIER	ENSG00000175164	ABO	0.637	ABO (8747) - ENSG00000175164	ABO (8735) - ENSG00000175164
9_28	134548999	137221464	FALSE	9	136141870	133266456	rs2519093	chr9:136141870_C_T	S_VLDL_CE_pct	C	T	0.1829	0.0096	0.0898	0.1842	0.057	0.0026	108.07	+++	47.7	3.823	2	0.8301	Cholesteryl Esters to Total Lipids in Small VLDL percentage	%	Relative lipoprotein lipid concentrations	Small VLDL ratios	Percentage	23601	23901	0.0927365	0.0287806	2.89545	0.0263612	0.0203289	0.710585	0.0572584	0.0026059	106.279	rs10901257||rs11244035||rs11244061||rs115478735||rs11793170||rs12216896||rs13292932||rs17474001||rs176694||rs2073824||rs2073935||rs2519093||rs2769071||rs28446901||rs28602591||rs28658542||rs3124761||rs34357864||rs36058710||rs3758348||rs41296107||rs41302673||rs491626||rs492488||rs494242||rs495203||rs495828||rs4962153||rs505922||rs507666||rs514659||rs527210||rs529565||rs532436||rs544873||rs545971||rs550057||rs554833||rs558240||rs576125||rs579459||rs581107||rs582094||rs587611953||rs587707823||rs59602812||rs597974||rs600038||rs612169||rs613534||rs630510||rs633862||rs635634||rs643434||rs644234||rs649129||rs651007||rs657152||rs676457||rs676996||rs677355||rs687289||rs687621||rs7030248||rs73553519||rs782095625||rs782134971||rs782819119||rs7857390||rs7868232||rs7873635||rs8176645||rs8176681||rs8176690||rs8176719||rs8176720||rs9411377||rs9411378||rs9411476	TRUE	intron_variant&non_coding_transcript_variant	MODIFIER	ABO	ENSG00000175164	7.612	0.987958	136138765	-	intron_variant&non_coding_transcript_variant	MODIFIER	ENSG00000175164	ABO	0.637	ABO (8747) - ENSG00000175164	ABO (8735) - ENSG00000175164
9_28	134548999	137221464	FALSE	9	136141870	133266456	rs2519093	chr9:136141870_C_T	S_VLDL_C_pct	C	T	0.1829	0.0095	0.0898	0.1842	0.0507	0.0025	88.92	+++	59.7	4.964	2	1.078	Cholesterol to Total Lipids in Small VLDL percentage	%	Relative lipoprotein lipid concentrations	Small VLDL ratios	Percentage	23600	23900	0.0950814	0.0286812	3.03807	0.0184374	0.0201475	0.443545	0.0508946	0.002557	87.4254	rs10901257||rs11244035||rs11244061||rs115478735||rs11793170||rs12216896||rs13292932||rs17474001||rs176694||rs2073824||rs2073935||rs2519093||rs2769071||rs28446901||rs28602591||rs28658542||rs3124761||rs34357864||rs36058710||rs3758348||rs41296107||rs41302673||rs491626||rs492488||rs494242||rs495203||rs495828||rs4962153||rs505922||rs507666||rs514659||rs527210||rs529565||rs532436||rs544873||rs545971||rs550057||rs554833||rs558240||rs576125||rs579459||rs581107||rs582094||rs587611953||rs587707823||rs59602812||rs597974||rs600038||rs612169||rs613534||rs630510||rs633862||rs635634||rs643434||rs644234||rs649129||rs651007||rs657152||rs676457||rs676996||rs677355||rs687289||rs687621||rs7030248||rs73553519||rs782095625||rs782134971||rs782819119||rs7857390||rs7868232||rs7873635||rs8176645||rs8176681||rs8176690||rs8176719||rs8176720||rs9411377||rs9411378||rs9411476	TRUE	intron_variant&non_coding_transcript_variant	MODIFIER	ABO	ENSG00000175164	7.612	0.987958	136138765	-	intron_variant&non_coding_transcript_variant	MODIFIER	ENSG00000175164	ABO	0.637	ABO (8747) - ENSG00000175164	ABO (8735) - ENSG00000175164
9_28	134548999	137221464	FALSE	9	136141870	133266456	rs2519093	chr9:136141870_C_T	S_VLDL_FC_pct	C	T	0.183	0.0094	0.0898	0.1842	0.0349	0.0025	44.92	+++	64	5.563	2	1.208	Free Cholesterol to Total Lipids in Small VLDL percentage	%	Relative lipoprotein lipid concentrations	Small VLDL ratios	Percentage	23602	23902	0.0833452	0.0282916	2.49217	0.00268035	0.0198683	0.0493012	0.034982	0.0024862	44.2388	rs10901257||rs11244035||rs11244061||rs115478735||rs11793170||rs12216896||rs13292932||rs17474001||rs176694||rs2073824||rs2073935||rs2519093||rs2769071||rs28446901||rs28602591||rs28658542||rs3124761||rs34357864||rs36058710||rs3758348||rs41296107||rs41302673||rs491626||rs492488||rs494242||rs495203||rs495828||rs4962153||rs505922||rs507666||rs514659||rs527210||rs529565||rs532436||rs544873||rs545971||rs550057||rs554833||rs558240||rs576125||rs579459||rs581107||rs582094||rs587611953||rs587707823||rs59602812||rs597974||rs600038||rs612169||rs613534||rs630510||rs633862||rs635634||rs643434||rs644234||rs649129||rs651007||rs657152||rs676457||rs676996||rs677355||rs687289||rs687621||rs7030248||rs73553519||rs782095625||rs782134971||rs782819119||rs7857390||rs7868232||rs7873635||rs8176645||rs8176681||rs8176690||rs8176719||rs8176720||rs9411377||rs9411378||rs9411476	TRUE	intron_variant&non_coding_transcript_variant	MODIFIER	ABO	ENSG00000175164	7.612	0.987958	136138765	-	intron_variant&non_coding_transcript_variant	MODIFIER	ENSG00000175164	ABO	0.637	ABO (8747) - ENSG00000175164	ABO (8735) - ENSG00000175164
9_28	134548999	137221464	FALSE	9	136141870	133266456	rs2519093	chr9:136141870_C_T	S_VLDL_PL_pct	C	T	0.1829	0.0094	0.0898	0.1842	0.0322	0.0025	38.35	+-+	62.5	5.335	2	1.158	Phospholipids to Total Lipids in Small VLDL percentage	%	Relative lipoprotein lipid concentrations	Small VLDL ratios	Percentage	23599	23899	0.0741605	0.0283109	2.05523	-0.00299566	0.0198885	0.0553824	0.0324038	0.0024892	38.0133	rs10901257||rs11244035||rs11244061||rs115478735||rs11793170||rs12216896||rs13292932||rs17474001||rs176694||rs2073824||rs2073935||rs2519093||rs2769071||rs28446901||rs28602591||rs28658542||rs3124761||rs34357864||rs36058710||rs3758348||rs41296107||rs41302673||rs491626||rs492488||rs494242||rs495203||rs495828||rs4962153||rs505922||rs507666||rs514659||rs527210||rs529565||rs532436||rs544873||rs545971||rs550057||rs554833||rs558240||rs576125||rs579459||rs581107||rs582094||rs587611953||rs587707823||rs59602812||rs597974||rs600038||rs612169||rs613534||rs630510||rs633862||rs635634||rs643434||rs644234||rs649129||rs651007||rs657152||rs676457||rs676996||rs677355||rs687289||rs687621||rs7030248||rs73553519||rs782095625||rs782134971||rs782819119||rs7857390||rs7868232||rs7873635||rs8176645||rs8176681||rs8176690||rs8176719||rs8176720||rs9411377||rs9411378||rs9411476	TRUE	intron_variant&non_coding_transcript_variant	MODIFIER	ABO	ENSG00000175164	7.612	0.987958	136138765	-	intron_variant&non_coding_transcript_variant	MODIFIER	ENSG00000175164	ABO	0.637	ABO (8747) - ENSG00000175164	ABO (8735) - ENSG00000175164
9_28	134548999	137221464	FALSE	9	136141870	133266456	rs2519093	chr9:136141870_C_T	S_VLDL_TG_pct	C	T	0.1829	0.0095	0.0898	0.1842	-0.0459	0.0025	74.06	---	61	5.129	2	1.114	Triglycerides to Total Lipids in Small VLDL percentage	%	Relative lipoprotein lipid concentrations	Small VLDL ratios	Percentage	23603	23903	-0.090558	0.0285927	2.81268	-0.0130028	0.0200691	0.28647	-0.0460367	0.00253627	72.9024	rs10901257||rs11244035||rs11244061||rs115478735||rs11793170||rs12216896||rs13292932||rs17474001||rs176694||rs2073824||rs2073935||rs2519093||rs2769071||rs28446901||rs28602591||rs28658542||rs3124761||rs34357864||rs36058710||rs3758348||rs41296107||rs41302673||rs491626||rs492488||rs494242||rs495203||rs495828||rs4962153||rs505922||rs507666||rs514659||rs527210||rs529565||rs532436||rs544873||rs545971||rs550057||rs554833||rs558240||rs576125||rs579459||rs581107||rs582094||rs587611953||rs587707823||rs59602812||rs597974||rs600038||rs612169||rs613534||rs630510||rs633862||rs635634||rs643434||rs644234||rs649129||rs651007||rs657152||rs676457||rs676996||rs677355||rs687289||rs687621||rs7030248||rs73553519||rs782095625||rs782134971||rs782819119||rs7857390||rs7868232||rs7873635||rs8176645||rs8176681||rs8176690||rs8176719||rs8176720||rs9411377||rs9411378||rs9411476	TRUE	intron_variant&non_coding_transcript_variant	MODIFIER	ABO	ENSG00000175164	7.612	0.987958	136138765	-	intron_variant&non_coding_transcript_variant	MODIFIER	ENSG00000175164	ABO	0.637	ABO (8747) - ENSG00000175164	ABO (8735) - ENSG00000175164
9_28	134548999	137221464	FALSE	9	136141870	133266456	rs2519093	chr9:136141870_C_T	Unsaturation	C	T	0.1829	0.0096	0.0898	0.1842	0.024	0.0024	22.07	+-+	33.1	2.988	2	0.6489	Degree of Unsaturation	degree	Fatty acids		Non-derived	23443	23743	0.0442777	0.0274329	0.97257	-0.00672448	0.0197329	0.134735	0.0243274	0.00247159	22.133	rs10901257||rs11244035||rs11244061||rs115478735||rs11793170||rs12216896||rs13292932||rs17474001||rs176694||rs2073824||rs2073935||rs2519093||rs2769071||rs28446901||rs28602591||rs28658542||rs3124761||rs34357864||rs36058710||rs3758348||rs41296107||rs41302673||rs491626||rs492488||rs494242||rs495203||rs495828||rs4962153||rs505922||rs507666||rs514659||rs527210||rs529565||rs532436||rs544873||rs545971||rs550057||rs554833||rs558240||rs576125||rs579459||rs581107||rs582094||rs587611953||rs587707823||rs59602812||rs597974||rs600038||rs612169||rs613534||rs630510||rs633862||rs635634||rs643434||rs644234||rs649129||rs651007||rs657152||rs676457||rs676996||rs677355||rs687289||rs687621||rs7030248||rs73553519||rs782095625||rs782134971||rs782819119||rs7857390||rs7868232||rs7873635||rs8176645||rs8176681||rs8176690||rs8176719||rs8176720||rs9411377||rs9411378||rs9411476	TRUE	intron_variant&non_coding_transcript_variant	MODIFIER	ABO	ENSG00000175164	7.612	0.987958	136138765	-	intron_variant&non_coding_transcript_variant	MODIFIER	ENSG00000175164	ABO	0.637	ABO (8747) - ENSG00000175164	ABO (8735) - ENSG00000175164
9_28	134548999	137221464	FALSE	9	136141870	133266456	rs2519093	chr9:136141870_C_T	XL_HDL_CE_pct	C	T	0.1829	0.0097	0.0898	0.1842	0.0297	0.0026	29.28	+-+	54.9	4.434	2	0.9629	Cholesteryl Esters to Total Lipids in Very Large HDL percentage	%	Relative lipoprotein lipid concentrations	Very large HDL ratios	Percentage	23631	23931	0.0653041	0.029092	1.60582	-0.00542595	0.0205295	0.101522	0.0299504	0.00263861	29.1339	rs10901257||rs11244035||rs11244061||rs115478735||rs11793170||rs12216896||rs13292932||rs17474001||rs176694||rs2073824||rs2073935||rs2519093||rs2769071||rs28446901||rs28602591||rs28658542||rs3124761||rs34357864||rs36058710||rs3758348||rs41296107||rs41302673||rs491626||rs492488||rs494242||rs495203||rs495828||rs4962153||rs505922||rs507666||rs514659||rs527210||rs529565||rs532436||rs544873||rs545971||rs550057||rs554833||rs558240||rs576125||rs579459||rs581107||rs582094||rs587611953||rs587707823||rs59602812||rs597974||rs600038||rs612169||rs613534||rs630510||rs633862||rs635634||rs643434||rs644234||rs649129||rs651007||rs657152||rs676457||rs676996||rs677355||rs687289||rs687621||rs7030248||rs73553519||rs782095625||rs782134971||rs782819119||rs7857390||rs7868232||rs7873635||rs8176645||rs8176681||rs8176690||rs8176719||rs8176720||rs9411377||rs9411378||rs9411476	TRUE	intron_variant&non_coding_transcript_variant	MODIFIER	ABO	ENSG00000175164	7.612	0.987958	136138765	-	intron_variant&non_coding_transcript_variant	MODIFIER	ENSG00000175164	ABO	0.637	ABO (8747) - ENSG00000175164	ABO (8735) - ENSG00000175164
9_28	134548999	137221464	FALSE	9	136141870	133266456	rs2519093	chr9:136141870_C_T	XL_VLDL_CE_pct	C	T	0.183	0.0094	0.0898	0.1842	0.0521	0.0025	97.46	+++	59.5	4.932	2	1.071	Cholesteryl Esters to Total Lipids in Very Large VLDL percentage	%	Relative lipoprotein lipid concentrations	Very large VLDL ratios	Percentage	23586	23886	0.0882425	0.0284674	2.71294	0.0155656	0.0200824	0.35824	0.0523636	0.00250493	96.3097	rs10901257||rs11244035||rs11244061||rs115478735||rs11793170||rs12216896||rs13292932||rs17474001||rs176694||rs2073824||rs2073935||rs2519093||rs2769071||rs28446901||rs28602591||rs28658542||rs3124761||rs34357864||rs36058710||rs3758348||rs41296107||rs41302673||rs491626||rs492488||rs494242||rs495203||rs495828||rs4962153||rs505922||rs507666||rs514659||rs527210||rs529565||rs532436||rs544873||rs545971||rs550057||rs554833||rs558240||rs576125||rs579459||rs581107||rs582094||rs587611953||rs587707823||rs59602812||rs597974||rs600038||rs612169||rs613534||rs630510||rs633862||rs635634||rs643434||rs644234||rs649129||rs651007||rs657152||rs676457||rs676996||rs677355||rs687289||rs687621||rs7030248||rs73553519||rs782095625||rs782134971||rs782819119||rs7857390||rs7868232||rs7873635||rs8176645||rs8176681||rs8176690||rs8176719||rs8176720||rs9411377||rs9411378||rs9411476	TRUE	intron_variant&non_coding_transcript_variant	MODIFIER	ABO	ENSG00000175164	7.612	0.987958	136138765	-	intron_variant&non_coding_transcript_variant	MODIFIER	ENSG00000175164	ABO	0.637	ABO (8747) - ENSG00000175164	ABO (8735) - ENSG00000175164
9_28	134548999	137221464	FALSE	9	136141870	133266456	rs2519093	chr9:136141870_C_T	XL_VLDL_C_pct	C	T	0.183	0.0094	0.0898	0.1842	0.0508	0.0025	92.53	+++	61.8	5.231	2	1.136	Cholesterol to Total Lipids in Very Large VLDL percentage	%	Relative lipoprotein lipid concentrations	Very large VLDL ratios	Percentage	23585	23885	0.0897775	0.028529	2.78247	0.0140808	0.0200513	0.316476	0.0510576	0.00250793	91.4079	rs10901257||rs11244035||rs11244061||rs115478735||rs11793170||rs12216896||rs13292932||rs17474001||rs176694||rs2073824||rs2073935||rs2519093||rs2769071||rs28446901||rs28602591||rs28658542||rs3124761||rs34357864||rs36058710||rs3758348||rs41296107||rs41302673||rs491626||rs492488||rs494242||rs495203||rs495828||rs4962153||rs505922||rs507666||rs514659||rs527210||rs529565||rs532436||rs544873||rs545971||rs550057||rs554833||rs558240||rs576125||rs579459||rs581107||rs582094||rs587611953||rs587707823||rs59602812||rs597974||rs600038||rs612169||rs613534||rs630510||rs633862||rs635634||rs643434||rs644234||rs649129||rs651007||rs657152||rs676457||rs676996||rs677355||rs687289||rs687621||rs7030248||rs73553519||rs782095625||rs782134971||rs782819119||rs7857390||rs7868232||rs7873635||rs8176645||rs8176681||rs8176690||rs8176719||rs8176720||rs9411377||rs9411378||rs9411476	TRUE	intron_variant&non_coding_transcript_variant	MODIFIER	ABO	ENSG00000175164	7.612	0.987958	136138765	-	intron_variant&non_coding_transcript_variant	MODIFIER	ENSG00000175164	ABO	0.637	ABO (8747) - ENSG00000175164	ABO (8735) - ENSG00000175164
9_28	134548999	137221464	FALSE	9	136141870	133266456	rs2519093	chr9:136141870_C_T	XL_VLDL_PL_pct	C	T	0.1828	0.0098	0.0898	0.1842	0.033	0.0027	34.54	+++	0	1.856	2	0.403	Phospholipids to Total Lipids in Very Large VLDL percentage	%	Relative lipoprotein lipid concentrations	Very large VLDL ratios	Percentage	23584	23884	0.0403774	0.0292847	0.774795	0.00552395	0.0206625	0.10281	0.0334183	0.00269779	34.5141	rs10901257||rs11244035||rs11244061||rs115478735||rs11793170||rs12216896||rs13292932||rs17474001||rs176694||rs2073824||rs2073935||rs2519093||rs2769071||rs28446901||rs28602591||rs28658542||rs3124761||rs34357864||rs36058710||rs3758348||rs41296107||rs41302673||rs491626||rs492488||rs494242||rs495203||rs495828||rs4962153||rs505922||rs507666||rs514659||rs527210||rs529565||rs532436||rs544873||rs545971||rs550057||rs554833||rs558240||rs576125||rs579459||rs581107||rs582094||rs587611953||rs587707823||rs59602812||rs597974||rs600038||rs612169||rs613534||rs630510||rs633862||rs635634||rs643434||rs644234||rs649129||rs651007||rs657152||rs676457||rs676996||rs677355||rs687289||rs687621||rs7030248||rs73553519||rs782095625||rs782134971||rs782819119||rs7857390||rs7868232||rs7873635||rs8176645||rs8176681||rs8176690||rs8176719||rs8176720||rs9411377||rs9411378||rs9411476	TRUE	intron_variant&non_coding_transcript_variant	MODIFIER	ABO	ENSG00000175164	7.612	0.987958	136138765	-	intron_variant&non_coding_transcript_variant	MODIFIER	ENSG00000175164	ABO	0.637	ABO (8747) - ENSG00000175164	ABO (8735) - ENSG00000175164
9_28	134548999	137221464	FALSE	9	136141870	133266456	rs2519093	chr9:136141870_C_T	XL_VLDL_TG_pct	C	T	0.1829	0.0095	0.0898	0.1842	-0.0515	0.0025	91.18	---	60	5.001	2	1.086	Triglycerides to Total Lipids in Very Large VLDL percentage	%	Relative lipoprotein lipid concentrations	Very large VLDL ratios	Percentage	23588	23888	-0.0824047	0.028901	2.36107	-0.0120628	0.0201481	0.260138	-0.0519183	0.00256433	90.4169	rs10901257||rs11244035||rs11244061||rs115478735||rs11793170||rs12216896||rs13292932||rs17474001||rs176694||rs2073824||rs2073935||rs2519093||rs2769071||rs28446901||rs28602591||rs28658542||rs3124761||rs34357864||rs36058710||rs3758348||rs41296107||rs41302673||rs491626||rs492488||rs494242||rs495203||rs495828||rs4962153||rs505922||rs507666||rs514659||rs527210||rs529565||rs532436||rs544873||rs545971||rs550057||rs554833||rs558240||rs576125||rs579459||rs581107||rs582094||rs587611953||rs587707823||rs59602812||rs597974||rs600038||rs612169||rs613534||rs630510||rs633862||rs635634||rs643434||rs644234||rs649129||rs651007||rs657152||rs676457||rs676996||rs677355||rs687289||rs687621||rs7030248||rs73553519||rs782095625||rs782134971||rs782819119||rs7857390||rs7868232||rs7873635||rs8176645||rs8176681||rs8176690||rs8176719||rs8176720||rs9411377||rs9411378||rs9411476	TRUE	intron_variant&non_coding_transcript_variant	MODIFIER	ABO	ENSG00000175164	7.612	0.987958	136138765	-	intron_variant&non_coding_transcript_variant	MODIFIER	ENSG00000175164	ABO	0.637	ABO (8747) - ENSG00000175164	ABO (8735) - ENSG00000175164
9_28	134548999	137221464	FALSE	9	136141870	133266456	rs2519093	chr9:136141870_C_T	XS_VLDL_C	C	T	0.1829	0.0096	0.0898	0.1842	0.0346	0.0026	39.96	+++	0	1.684	2	0.3657	Cholesterol in Very Small VLDL	mmol/L	Lipoprotein subclasses	Very small VLDL (average diameter 31.3 nm)	Composite	23519	23819	0.0499369	0.0291617	1.06138	0.0107516	0.0202101	0.22568	0.0349259	0.00262637	39.6249	rs10901257||rs11244035||rs11244061||rs115478735||rs11793170||rs12216896||rs13292932||rs17474001||rs176694||rs2073824||rs2073935||rs2519093||rs2769071||rs28446901||rs28602591||rs28658542||rs3124761||rs34357864||rs36058710||rs3758348||rs41296107||rs41302673||rs491626||rs492488||rs494242||rs495203||rs495828||rs4962153||rs505922||rs507666||rs514659||rs527210||rs529565||rs532436||rs544873||rs545971||rs550057||rs554833||rs558240||rs576125||rs579459||rs581107||rs582094||rs587611953||rs587707823||rs59602812||rs597974||rs600038||rs612169||rs613534||rs630510||rs633862||rs635634||rs643434||rs644234||rs649129||rs651007||rs657152||rs676457||rs676996||rs677355||rs687289||rs687621||rs7030248||rs73553519||rs782095625||rs782134971||rs782819119||rs7857390||rs7868232||rs7873635||rs8176645||rs8176681||rs8176690||rs8176719||rs8176720||rs9411377||rs9411378||rs9411476	TRUE	intron_variant&non_coding_transcript_variant	MODIFIER	ABO	ENSG00000175164	7.612	0.987958	136138765	-	intron_variant&non_coding_transcript_variant	MODIFIER	ENSG00000175164	ABO	0.637	ABO (8747) - ENSG00000175164	ABO (8735) - ENSG00000175164
9_28	134548999	137221464	FALSE	9	136141870	133266456	rs2519093	chr9:136141870_C_T	XS_VLDL_CE	C	T	0.1829	0.0096	0.0898	0.1842	0.036	0.0026	43.43	+++	0	1.867	2	0.4055	Cholesteryl Esters in Very Small VLDL	mmol/L	Lipoprotein subclasses	Very small VLDL (average diameter 31.3 nm)	Non-derived	23520	23820	0.0602235	0.0291431	1.41135	0.0141733	0.0201439	0.317242	0.0361343	0.00261212	42.7947	rs10901257||rs11244035||rs11244061||rs115478735||rs11793170||rs12216896||rs13292932||rs17474001||rs176694||rs2073824||rs2073935||rs2519093||rs2769071||rs28446901||rs28602591||rs28658542||rs3124761||rs34357864||rs36058710||rs3758348||rs41296107||rs41302673||rs491626||rs492488||rs494242||rs495203||rs495828||rs4962153||rs505922||rs507666||rs514659||rs527210||rs529565||rs532436||rs544873||rs545971||rs550057||rs554833||rs558240||rs576125||rs579459||rs581107||rs582094||rs587611953||rs587707823||rs59602812||rs597974||rs600038||rs612169||rs613534||rs630510||rs633862||rs635634||rs643434||rs644234||rs649129||rs651007||rs657152||rs676457||rs676996||rs677355||rs687289||rs687621||rs7030248||rs73553519||rs782095625||rs782134971||rs782819119||rs7857390||rs7868232||rs7873635||rs8176645||rs8176681||rs8176690||rs8176719||rs8176720||rs9411377||rs9411378||rs9411476	TRUE	intron_variant&non_coding_transcript_variant	MODIFIER	ABO	ENSG00000175164	7.612	0.987958	136138765	-	intron_variant&non_coding_transcript_variant	MODIFIER	ENSG00000175164	ABO	0.637	ABO (8747) - ENSG00000175164	ABO (8735) - ENSG00000175164
9_28	134548999	137221464	FALSE	9	136141870	133266456	rs2519093	chr9:136141870_C_T	XS_VLDL_FC	C	T	0.1829	0.0097	0.0898	0.1842	0.0302	0.0026	30.05	+++	0	1.878	2	0.4077	Free Cholesterol in Very Small VLDL	mmol/L	Lipoprotein subclasses	Very small VLDL (average diameter 31.3 nm)	Non-derived	23521	23821	0.0254457	0.029145	0.417229	0.0027714	0.0203806	0.0497151	0.0307295	0.0026536	30.285	rs10901257||rs11244035||rs11244061||rs115478735||rs11793170||rs12216896||rs13292932||rs17474001||rs176694||rs2073824||rs2073935||rs2519093||rs2769071||rs28446901||rs28602591||rs28658542||rs3124761||rs34357864||rs36058710||rs3758348||rs41296107||rs41302673||rs491626||rs492488||rs494242||rs495203||rs495828||rs4962153||rs505922||rs507666||rs514659||rs527210||rs529565||rs532436||rs544873||rs545971||rs550057||rs554833||rs558240||rs576125||rs579459||rs581107||rs582094||rs587611953||rs587707823||rs59602812||rs597974||rs600038||rs612169||rs613534||rs630510||rs633862||rs635634||rs643434||rs644234||rs649129||rs651007||rs657152||rs676457||rs676996||rs677355||rs687289||rs687621||rs7030248||rs73553519||rs782095625||rs782134971||rs782819119||rs7857390||rs7868232||rs7873635||rs8176645||rs8176681||rs8176690||rs8176719||rs8176720||rs9411377||rs9411378||rs9411476	TRUE	intron_variant&non_coding_transcript_variant	MODIFIER	ABO	ENSG00000175164	7.612	0.987958	136138765	-	intron_variant&non_coding_transcript_variant	MODIFIER	ENSG00000175164	ABO	0.637	ABO (8747) - ENSG00000175164	ABO (8735) - ENSG00000175164
9_28	134548999	137221464	FALSE	9	136141870	133266456	rs2519093	chr9:136141870_C_T	XS_VLDL_L	C	T	0.1829	0.0097	0.0898	0.1842	0.0264	0.0026	23.3	+-+	0	1.955	2	0.4245	Total Lipids in Very Small VLDL	mmol/L	Lipoprotein subclasses	Very small VLDL (average diameter 31.3 nm)	Composite	23517	23817	0.0165699	0.0290981	0.244849	-0.000953277	0.0204092	0.0164884	0.0269575	0.00264552	23.6574	rs10901257||rs11244035||rs11244061||rs115478735||rs11793170||rs12216896||rs13292932||rs17474001||rs176694||rs2073824||rs2073935||rs2519093||rs2769071||rs28446901||rs28602591||rs28658542||rs3124761||rs34357864||rs36058710||rs3758348||rs41296107||rs41302673||rs491626||rs492488||rs494242||rs495203||rs495828||rs4962153||rs505922||rs507666||rs514659||rs527210||rs529565||rs532436||rs544873||rs545971||rs550057||rs554833||rs558240||rs576125||rs579459||rs581107||rs582094||rs587611953||rs587707823||rs59602812||rs597974||rs600038||rs612169||rs613534||rs630510||rs633862||rs635634||rs643434||rs644234||rs649129||rs651007||rs657152||rs676457||rs676996||rs677355||rs687289||rs687621||rs7030248||rs73553519||rs782095625||rs782134971||rs782819119||rs7857390||rs7868232||rs7873635||rs8176645||rs8176681||rs8176690||rs8176719||rs8176720||rs9411377||rs9411378||rs9411476	TRUE	intron_variant&non_coding_transcript_variant	MODIFIER	ABO	ENSG00000175164	7.612	0.987958	136138765	-	intron_variant&non_coding_transcript_variant	MODIFIER	ENSG00000175164	ABO	0.637	ABO (8747) - ENSG00000175164	ABO (8735) - ENSG00000175164
9_28	134548999	137221464	FALSE	9	136141870	133266456	rs2519093	chr9:136141870_C_T	XS_VLDL_P	C	T	0.1828	0.0097	0.0898	0.1842	0.0298	0.0026	29.11	+++	0	1.635	2	0.3551	Concentration of Very Small VLDL Particles	mmol/L	Lipoprotein subclasses	Very small VLDL (average diameter 31.3 nm)	Non-derived	23516	23816	0.020007	0.0291444	0.307673	0.00490504	0.0203974	0.091535	0.0302821	0.00265762	29.3509	rs10901257||rs11244035||rs11244061||rs115478735||rs11793170||rs12216896||rs13292932||rs17474001||rs176694||rs2073824||rs2073935||rs2519093||rs2769071||rs28446901||rs28602591||rs28658542||rs3124761||rs34357864||rs36058710||rs3758348||rs41296107||rs41302673||rs491626||rs492488||rs494242||rs495203||rs495828||rs4962153||rs505922||rs507666||rs514659||rs527210||rs529565||rs532436||rs544873||rs545971||rs550057||rs554833||rs558240||rs576125||rs579459||rs581107||rs582094||rs587611953||rs587707823||rs59602812||rs597974||rs600038||rs612169||rs613534||rs630510||rs633862||rs635634||rs643434||rs644234||rs649129||rs651007||rs657152||rs676457||rs676996||rs677355||rs687289||rs687621||rs7030248||rs73553519||rs782095625||rs782134971||rs782819119||rs7857390||rs7868232||rs7873635||rs8176645||rs8176681||rs8176690||rs8176719||rs8176720||rs9411377||rs9411378||rs9411476	TRUE	intron_variant&non_coding_transcript_variant	MODIFIER	ABO	ENSG00000175164	7.612	0.987958	136138765	-	intron_variant&non_coding_transcript_variant	MODIFIER	ENSG00000175164	ABO	0.637	ABO (8747) - ENSG00000175164	ABO (8735) - ENSG00000175164
9_28	134548999	137221464	FALSE	9	136141870	133266456	rs2519093	chr9:136141870_C_T	XS_VLDL_PL	C	T	0.1829	0.0097	0.0898	0.1842	0.0235	0.0026	18.61	+-+	6.7	2.143	2	0.4653	Phospholipids in Very Small VLDL	mmol/L	Lipoprotein subclasses	Very small VLDL (average diameter 31.3 nm)	Non-derived	23518	23818	0.00732582	0.0290866	0.0962875	-0.00381757	0.0204571	0.0695791	0.0240944	0.00264652	19.0609	rs10901257||rs11244035||rs11244061||rs115478735||rs11793170||rs12216896||rs13292932||rs17474001||rs176694||rs2073824||rs2073935||rs2519093||rs2769071||rs28446901||rs28602591||rs28658542||rs3124761||rs34357864||rs36058710||rs3758348||rs41296107||rs41302673||rs491626||rs492488||rs494242||rs495203||rs495828||rs4962153||rs505922||rs507666||rs514659||rs527210||rs529565||rs532436||rs544873||rs545971||rs550057||rs554833||rs558240||rs576125||rs579459||rs581107||rs582094||rs587611953||rs587707823||rs59602812||rs597974||rs600038||rs612169||rs613534||rs630510||rs633862||rs635634||rs643434||rs644234||rs649129||rs651007||rs657152||rs676457||rs676996||rs677355||rs687289||rs687621||rs7030248||rs73553519||rs782095625||rs782134971||rs782819119||rs7857390||rs7868232||rs7873635||rs8176645||rs8176681||rs8176690||rs8176719||rs8176720||rs9411377||rs9411378||rs9411476	TRUE	intron_variant&non_coding_transcript_variant	MODIFIER	ABO	ENSG00000175164	7.612	0.987958	136138765	-	intron_variant&non_coding_transcript_variant	MODIFIER	ENSG00000175164	ABO	0.637	ABO (8747) - ENSG00000175164	ABO (8735) - ENSG00000175164
9_28	134548999	137221464	FALSE	9	136141870	133266456	rs2519093	chr9:136141870_C_T	XXL_VLDL_C_pct	C	T	0.1829	0.0096	0.0898	0.1842	0.0586	0.0026	110.02	+++	76.3	8.432	2	1.831	Cholesterol to Total Lipids in Chylomicrons and Extremely Large VLDL percentage	%	Relative lipoprotein lipid concentrations	Chylomicrons and extremely large VLDL ratios	Percentage	23580	23880	0.0164583	0.0294481	0.239399	0.00731717	0.0206032	0.141175	0.0597523	0.00265111	111.76	rs10901257||rs11244035||rs11244061||rs115478735||rs11793170||rs12216896||rs13292932||rs17474001||rs176694||rs2073824||rs2073935||rs2519093||rs2769071||rs28446901||rs28602591||rs28658542||rs3124761||rs34357864||rs36058710||rs3758348||rs41296107||rs41302673||rs491626||rs492488||rs494242||rs495203||rs495828||rs4962153||rs505922||rs507666||rs514659||rs527210||rs529565||rs532436||rs544873||rs545971||rs550057||rs554833||rs558240||rs576125||rs579459||rs581107||rs582094||rs587611953||rs587707823||rs59602812||rs597974||rs600038||rs612169||rs613534||rs630510||rs633862||rs635634||rs643434||rs644234||rs649129||rs651007||rs657152||rs676457||rs676996||rs677355||rs687289||rs687621||rs7030248||rs73553519||rs782095625||rs782134971||rs782819119||rs7857390||rs7868232||rs7873635||rs8176645||rs8176681||rs8176690||rs8176719||rs8176720||rs9411377||rs9411378||rs9411476	TRUE	intron_variant&non_coding_transcript_variant	MODIFIER	ABO	ENSG00000175164	7.612	0.987958	136138765	-	intron_variant&non_coding_transcript_variant	MODIFIER	ENSG00000175164	ABO	0.637	ABO (8747) - ENSG00000175164	ABO (8735) - ENSG00000175164
9_28	134548999	137221464	FALSE	9	136141870	133266456	rs2519093	chr9:136141870_C_T	XXL_VLDL_FC_pct	C	T	0.1829	0.0095	0.0898	0.1842	0.0558	0.0026	100.75	+++	0.8	2.017	2	0.4379	Free Cholesterol to Total Lipids in Chylomicrons and Extremely Large VLDL percentage	%	Relative lipoprotein lipid concentrations	Chylomicrons and extremely large VLDL ratios	Percentage	23582	23882	0.0357577	0.0296529	0.642321	0.0306678	0.0204648	0.872937	0.0564017	0.00264208	100.386	rs10901257||rs11244035||rs11244061||rs115478735||rs11793170||rs12216896||rs13292932||rs17474001||rs176694||rs2073824||rs2073935||rs2519093||rs2769071||rs28446901||rs28602591||rs28658542||rs3124761||rs34357864||rs36058710||rs3758348||rs41296107||rs41302673||rs491626||rs492488||rs494242||rs495203||rs495828||rs4962153||rs505922||rs507666||rs514659||rs527210||rs529565||rs532436||rs544873||rs545971||rs550057||rs554833||rs558240||rs576125||rs579459||rs581107||rs582094||rs587611953||rs587707823||rs59602812||rs597974||rs600038||rs612169||rs613534||rs630510||rs633862||rs635634||rs643434||rs644234||rs649129||rs651007||rs657152||rs676457||rs676996||rs677355||rs687289||rs687621||rs7030248||rs73553519||rs782095625||rs782134971||rs782819119||rs7857390||rs7868232||rs7873635||rs8176645||rs8176681||rs8176690||rs8176719||rs8176720||rs9411377||rs9411378||rs9411476	TRUE	intron_variant&non_coding_transcript_variant	MODIFIER	ABO	ENSG00000175164	7.612	0.987958	136138765	-	intron_variant&non_coding_transcript_variant	MODIFIER	ENSG00000175164	ABO	0.637	ABO (8747) - ENSG00000175164	ABO (8735) - ENSG00000175164
9_28	134548999	137221464	FALSE	9	136141870	133266456	rs2519093	chr9:136141870_C_T	XXL_VLDL_TG_pct	C	T	0.1829	0.0097	0.0898	0.1842	-0.0604	0.0026	116.04	---	65.3	5.766	2	1.252	Triglycerides to Total Lipids in Chylomicrons and Extremely Large VLDL percentage	%	Relative lipoprotein lipid concentrations	Chylomicrons and extremely large VLDL ratios	Percentage	23583	23883	-0.0123454	0.0294005	0.170982	-0.0249874	0.0206108	0.647082	-0.0614063	0.00266285	116.937	rs10901257||rs11244035||rs11244061||rs115478735||rs11793170||rs12216896||rs13292932||rs17474001||rs176694||rs2073824||rs2073935||rs2519093||rs2769071||rs28446901||rs28602591||rs28658542||rs3124761||rs34357864||rs36058710||rs3758348||rs41296107||rs41302673||rs491626||rs492488||rs494242||rs495203||rs495828||rs4962153||rs505922||rs507666||rs514659||rs527210||rs529565||rs532436||rs544873||rs545971||rs550057||rs554833||rs558240||rs576125||rs579459||rs581107||rs582094||rs587611953||rs587707823||rs59602812||rs597974||rs600038||rs612169||rs613534||rs630510||rs633862||rs635634||rs643434||rs644234||rs649129||rs651007||rs657152||rs676457||rs676996||rs677355||rs687289||rs687621||rs7030248||rs73553519||rs782095625||rs782134971||rs782819119||rs7857390||rs7868232||rs7873635||rs8176645||rs8176681||rs8176690||rs8176719||rs8176720||rs9411377||rs9411378||rs9411476	TRUE	intron_variant&non_coding_transcript_variant	MODIFIER	ABO	ENSG00000175164	7.612	0.987958	136138765	-	intron_variant&non_coding_transcript_variant	MODIFIER	ENSG00000175164	ABO	0.637	ABO (8747) - ENSG00000175164	ABO (8735) - ENSG00000175164
9_28	134548999	137221464	FALSE	9	136141870	133266456	rs2519093	chr9:136141870_C_T	non_HDL_C	C	T	0.1828	0.0098	0.0898	0.1842	0.0344	0.0027	37.55	+++	41	3.39	2	0.736	Total Cholesterol Minus HDL-C	mmol/L	Cholesterol		Composite	23401	23701	0.0600181	0.0293402	1.38938	0.00136257	0.0204414	0.0237168	0.034732	0.00269143	37.3731	rs10901257||rs11244035||rs11244061||rs115478735||rs11793170||rs12216896||rs13292932||rs17474001||rs176694||rs2073824||rs2073935||rs2519093||rs2769071||rs28446901||rs28602591||rs28658542||rs3124761||rs34357864||rs36058710||rs3758348||rs41296107||rs41302673||rs491626||rs492488||rs494242||rs495203||rs495828||rs4962153||rs505922||rs507666||rs514659||rs527210||rs529565||rs532436||rs544873||rs545971||rs550057||rs554833||rs558240||rs576125||rs579459||rs581107||rs582094||rs587611953||rs587707823||rs59602812||rs597974||rs600038||rs612169||rs613534||rs630510||rs633862||rs635634||rs643434||rs644234||rs649129||rs651007||rs657152||rs676457||rs676996||rs677355||rs687289||rs687621||rs7030248||rs73553519||rs782095625||rs782134971||rs782819119||rs7857390||rs7868232||rs7873635||rs8176645||rs8176681||rs8176690||rs8176719||rs8176720||rs9411377||rs9411378||rs9411476	TRUE	intron_variant&non_coding_transcript_variant	MODIFIER	ABO	ENSG00000175164	7.612	0.987958	136138765	-	intron_variant&non_coding_transcript_variant	MODIFIER	ENSG00000175164	ABO	0.637	ABO (8747) - ENSG00000175164	ABO (8735) - ENSG00000175164
9_28	134548999	137221464	FALSE	9	136145404		rs9411377	chr9:136145404_A_C	Gly	C	A	0.2968	0.0208	0.293	0.4195	-0.0227	0.002	29.1	--+	53.7	4.319	2	0.9378	Glycine	mmol/L	Amino acids		Non-derived	23462	23762	0.000208043	0.016881	0.00429154	-0.0450178	0.0141978	2.81805	-0.0225345	0.00203236	27.8428	rs1053878||rs10793962||rs10901250||rs10901252||rs11244035||rs11244061||rs11244079||rs1137827||rs115478735||rs11789139||rs12216891||rs12554339||rs12683493||rs12683804||rs13292932||rs13299342||rs1633513||rs17474001||rs176696||rs187099314||rs1927311||rs2013075||rs2519093||rs2769071||rs28446901||rs28602591||rs28658542||rs3124761||rs34357864||rs36058710||rs3758348||rs41296107||rs41302673||rs491626||rs492488||rs493014||rs494242||rs495203||rs495828||rs4962153||rs505922||rs507666||rs514659||rs527210||rs529565||rs532436||rs544873||rs545971||rs550057||rs554833||rs567493||rs576125||rs579459||rs581107||rs582094||rs587611953||rs587707823||rs59602812||rs597974||rs600038||rs60563410||rs612169||rs613534||rs630510||rs633862||rs635634||rs643434||rs644234||rs649129||rs651007||rs657152||rs676457||rs676996||rs677355||rs687289||rs687621||rs7025162||rs7030248||rs7045111||rs73660468||rs75179845||rs75444660||rs76700116||rs77693339||rs782095625||rs782134971||rs782819119||rs7849280||rs7853989||rs7857390||rs7873635||rs79343853||rs8176644||rs8176645||rs8176662||rs8176671||rs8176672||rs8176681||rs8176690||rs8176693||rs8176694||rs8176719||rs8176722||rs8176725||rs8176730||rs8176741||rs8176743||rs8176746||rs8176747||rs8176749||rs8176751||rs8176759||rs9411377||rs9411378||rs9411463||rs9919007	TRUE	intron_variant&non_coding_transcript_variant	MODIFIER	ABO	ENSG00000175164	0.930	0.819235	136132908	rs8176719	non_coding_transcript_exon_variant	MODIFIER	ENSG00000175164	ABO	14.55	ABO (5213) - ENSG00000175164	ABO (5201) - ENSG00000175164
9_28	134548999	137221464	FALSE	9	136145404		rs9411377	chr9:136145404_A_C	L_HDL_CE_pct	C	A	0.297	0.0212	0.293	0.4195	-0.0136	0.0021	10.14	--+	85.3	13.569	2	2.946	Cholesteryl Esters to Total Lipids in Large HDL percentage	%	Relative lipoprotein lipid concentrations	Large HDL ratios	Percentage	23636	23936	0.0413412	0.0170872	1.8084	-0.0402188	0.0148682	2.16557	-0.0139372	0.00212931	10.2267	rs1053878||rs10793962||rs10901250||rs10901252||rs11244035||rs11244061||rs11244079||rs1137827||rs115478735||rs11789139||rs12216891||rs12554339||rs12683493||rs12683804||rs13292932||rs13299342||rs1633513||rs17474001||rs176696||rs187099314||rs1927311||rs2013075||rs2519093||rs2769071||rs28446901||rs28602591||rs28658542||rs3124761||rs34357864||rs36058710||rs3758348||rs41296107||rs41302673||rs491626||rs492488||rs493014||rs494242||rs495203||rs495828||rs4962153||rs505922||rs507666||rs514659||rs527210||rs529565||rs532436||rs544873||rs545971||rs550057||rs554833||rs567493||rs576125||rs579459||rs581107||rs582094||rs587611953||rs587707823||rs59602812||rs597974||rs600038||rs60563410||rs612169||rs613534||rs630510||rs633862||rs635634||rs643434||rs644234||rs649129||rs651007||rs657152||rs676457||rs676996||rs677355||rs687289||rs687621||rs7025162||rs7030248||rs7045111||rs73660468||rs75179845||rs75444660||rs76700116||rs77693339||rs782095625||rs782134971||rs782819119||rs7849280||rs7853989||rs7857390||rs7873635||rs79343853||rs8176644||rs8176645||rs8176662||rs8176671||rs8176672||rs8176681||rs8176690||rs8176693||rs8176694||rs8176719||rs8176722||rs8176725||rs8176730||rs8176741||rs8176743||rs8176746||rs8176747||rs8176749||rs8176751||rs8176759||rs9411377||rs9411378||rs9411463||rs9919007	TRUE	intron_variant&non_coding_transcript_variant	MODIFIER	ABO	ENSG00000175164	0.930	0.819235	136132908	rs8176719	non_coding_transcript_exon_variant	MODIFIER	ENSG00000175164	ABO	14.55	ABO (5213) - ENSG00000175164	ABO (5201) - ENSG00000175164
9_28	134548999	137221464	FALSE	9	136145404		rs9411377	chr9:136145404_A_C	L_HDL_C_pct	C	A	0.2969	0.021	0.293	0.4195	-0.016	0.0021	14.15	--+	79.1	9.563	2	2.077	Cholesterol to Total Lipids in Large HDL percentage	%	Relative lipoprotein lipid concentrations	Large HDL ratios	Percentage	23635	23935	0.0315028	0.0169717	1.19773	-0.0351938	0.0146869	1.78086	-0.0163057	0.00208855	14.233	rs1053878||rs10793962||rs10901250||rs10901252||rs11244035||rs11244061||rs11244079||rs1137827||rs115478735||rs11789139||rs12216891||rs12554339||rs12683493||rs12683804||rs13292932||rs13299342||rs1633513||rs17474001||rs176696||rs187099314||rs1927311||rs2013075||rs2519093||rs2769071||rs28446901||rs28602591||rs28658542||rs3124761||rs34357864||rs36058710||rs3758348||rs41296107||rs41302673||rs491626||rs492488||rs493014||rs494242||rs495203||rs495828||rs4962153||rs505922||rs507666||rs514659||rs527210||rs529565||rs532436||rs544873||rs545971||rs550057||rs554833||rs567493||rs576125||rs579459||rs581107||rs582094||rs587611953||rs587707823||rs59602812||rs597974||rs600038||rs60563410||rs612169||rs613534||rs630510||rs633862||rs635634||rs643434||rs644234||rs649129||rs651007||rs657152||rs676457||rs676996||rs677355||rs687289||rs687621||rs7025162||rs7030248||rs7045111||rs73660468||rs75179845||rs75444660||rs76700116||rs77693339||rs782095625||rs782134971||rs782819119||rs7849280||rs7853989||rs7857390||rs7873635||rs79343853||rs8176644||rs8176645||rs8176662||rs8176671||rs8176672||rs8176681||rs8176690||rs8176693||rs8176694||rs8176719||rs8176722||rs8176725||rs8176730||rs8176741||rs8176743||rs8176746||rs8176747||rs8176749||rs8176751||rs8176759||rs9411377||rs9411378||rs9411463||rs9919007	TRUE	intron_variant&non_coding_transcript_variant	MODIFIER	ABO	ENSG00000175164	0.930	0.819235	136132908	rs8176719	non_coding_transcript_exon_variant	MODIFIER	ENSG00000175164	ABO	14.55	ABO (5213) - ENSG00000175164	ABO (5201) - ENSG00000175164
9_28	134548999	137221464	FALSE	9	136145404		rs9411377	chr9:136145404_A_C	M_HDL_TG	C	A	0.2972	0.0216	0.293	0.4195	0.0146	0.0022	10.73	++-	88.3	17.069	2	3.706	Triglycerides in Medium HDL	mmol/L	Lipoprotein subclasses	Medium HDL (average diameter 10.9 nm)	Non-derived	23571	23871	-0.0525718	0.0172742	2.6309	0.0352669	0.0151044	1.70886	0.0152094	0.00220791	11.2491	rs1053878||rs10793962||rs10901250||rs10901252||rs11244035||rs11244061||rs11244079||rs1137827||rs115478735||rs11789139||rs12216891||rs12554339||rs12683493||rs12683804||rs13292932||rs13299342||rs1633513||rs17474001||rs176696||rs187099314||rs1927311||rs2013075||rs2519093||rs2769071||rs28446901||rs28602591||rs28658542||rs3124761||rs34357864||rs36058710||rs3758348||rs41296107||rs41302673||rs491626||rs492488||rs493014||rs494242||rs495203||rs495828||rs4962153||rs505922||rs507666||rs514659||rs527210||rs529565||rs532436||rs544873||rs545971||rs550057||rs554833||rs567493||rs576125||rs579459||rs581107||rs582094||rs587611953||rs587707823||rs59602812||rs597974||rs600038||rs60563410||rs612169||rs613534||rs630510||rs633862||rs635634||rs643434||rs644234||rs649129||rs651007||rs657152||rs676457||rs676996||rs677355||rs687289||rs687621||rs7025162||rs7030248||rs7045111||rs73660468||rs75179845||rs75444660||rs76700116||rs77693339||rs782095625||rs782134971||rs782819119||rs7849280||rs7853989||rs7857390||rs7873635||rs79343853||rs8176644||rs8176645||rs8176662||rs8176671||rs8176672||rs8176681||rs8176690||rs8176693||rs8176694||rs8176719||rs8176722||rs8176725||rs8176730||rs8176741||rs8176743||rs8176746||rs8176747||rs8176749||rs8176751||rs8176759||rs9411377||rs9411378||rs9411463||rs9919007	TRUE	intron_variant&non_coding_transcript_variant	MODIFIER	ABO	ENSG00000175164	0.930	0.819235	136132908	rs8176719	non_coding_transcript_exon_variant	MODIFIER	ENSG00000175164	ABO	14.55	ABO (5213) - ENSG00000175164	ABO (5201) - ENSG00000175164
9_28	134548999	137221464	FALSE	9	136145484		rs582094	chr9:136145484_A_T	Citrate	A	T	0.3216	0.0243	0.5334	0.6832	-0.022	0.0021	24.36	---	0	1.748	2	0.3796	Citrate	mmol/L	Glycolysis related metabolites		Non-derived	23473	23773	0.0026566	0.0165065	0.0594145	0.0138291	0.0143151	0.476227	0.0224805	0.0021651	24.5287	rs1053878||rs10793962||rs10901250||rs10901252||rs11244035||rs11244061||rs11244065||rs11244079||rs1137827||rs115478735||rs11789139||rs12216891||rs12554339||rs12683493||rs12683804||rs13291798||rs13292932||rs13299342||rs1633513||rs17474001||rs176696||rs187099314||rs1927311||rs2013075||rs2519093||rs2769071||rs28446901||rs28602591||rs28658542||rs3124761||rs34357864||rs36058710||rs3758348||rs41296107||rs41302673||rs491626||rs492488||rs493014||rs494242||rs495203||rs495828||rs4962153||rs505922||rs507666||rs514659||rs527210||rs529565||rs532436||rs544873||rs545971||rs550057||rs554833||rs567493||rs576125||rs579459||rs581107||rs582094||rs587611953||rs587707823||rs59602812||rs597974||rs600038||rs60563410||rs612169||rs613534||rs630510||rs633862||rs635634||rs643434||rs644234||rs649129||rs651007||rs657152||rs676457||rs676996||rs677355||rs687289||rs687621||rs7025162||rs7030248||rs7045111||rs75179845||rs75444660||rs76700116||rs77693339||rs782095625||rs782134971||rs782819119||rs7849280||rs7853989||rs7857390||rs7873635||rs79343853||rs8176644||rs8176645||rs8176662||rs8176671||rs8176672||rs8176681||rs8176690||rs8176693||rs8176694||rs8176704||rs8176719||rs8176722||rs8176725||rs8176730||rs8176741||rs8176743||rs8176746||rs8176747||rs8176749||rs8176751||rs8176759||rs9411377||rs9411378||rs9411463||rs9919007	TRUE	intron_variant&non_coding_transcript_variant	MODIFIER	ABO	ENSG00000175164	2.474	0.883126	136132908	rs8176719	non_coding_transcript_exon_variant	MODIFIER	ENSG00000175164	ABO	14.55	ABO (5133) - ENSG00000175164	ABO (5121) - ENSG00000175164
9_28	134548999	137221464	FALSE	9	136145993	133270584	rs782819119	chr9:136145993_A_AAGAAGGGAAATTAATAAATATT	S_HDL_FC_pct	AAGAAGGGAAATTAATAAATATT	A	0.3139	0.0249	0.3093	0.4718	-0.0133	0.0021	10.01	---	0	0.711	2	0.1544	Free Cholesterol to Total Lipids in Small HDL percentage	%	Relative lipoprotein lipid concentrations	Small HDL ratios	Percentage	23647	23947	-0.000167391	0.0167644	0.00347375	-0.0177514	0.0145515	0.652661	-0.0134308	0.00209495	9.84004	rs1053878||rs10793962||rs10901250||rs10901252||rs11244035||rs11244061||rs11244065||rs11244079||rs1137827||rs115478735||rs11789139||rs12216891||rs12554339||rs12683493||rs12683804||rs13291798||rs13292932||rs13299342||rs1633513||rs17474001||rs176696||rs187099314||rs1927311||rs2013075||rs2519093||rs2769071||rs28446901||rs28602591||rs28658542||rs3124761||rs34357864||rs36058710||rs3758348||rs41296107||rs41302673||rs491626||rs492488||rs493014||rs494242||rs495203||rs495828||rs4962153||rs505922||rs507666||rs514659||rs527210||rs529565||rs532436||rs544873||rs545971||rs550057||rs554833||rs567493||rs576125||rs579459||rs581107||rs582094||rs587611953||rs587707823||rs59602812||rs597974||rs600038||rs60563410||rs612169||rs613534||rs630510||rs633862||rs635634||rs643434||rs644234||rs649129||rs651007||rs657152||rs676457||rs676996||rs677355||rs687289||rs687621||rs7025162||rs7030248||rs7045111||rs75179845||rs75444660||rs76700116||rs77693339||rs782095625||rs782134971||rs782819119||rs7849280||rs7853989||rs7857390||rs7873635||rs79343853||rs8176644||rs8176645||rs8176662||rs8176671||rs8176672||rs8176681||rs8176690||rs8176693||rs8176694||rs8176704||rs8176719||rs8176722||rs8176725||rs8176730||rs8176741||rs8176743||rs8176746||rs8176747||rs8176749||rs8176751||rs8176759||rs9411377||rs9411378||rs9411463||rs9919007	TRUE	intron_variant&non_coding_transcript_variant	MODIFIER	ABO	ENSG00000175164	0.172	0.863946	136132908	rs8176719	non_coding_transcript_exon_variant	MODIFIER	ENSG00000175164	ABO	14.55	ABO (4624) - ENSG00000175164	ABO (4612) - ENSG00000175164
9_28	134548999	137221464	FALSE	9	136146597	133271182	rs550057	chr9:136146597_C_T	IDL_C_pct	C	T	0.2523	0.0139	0.1461	0.2544	0.0198	0.0022	18.64	+++	17.9	2.435	2	0.5288	Cholesterol to Total Lipids in IDL percentage	%	Relative lipoprotein lipid concentrations	IDL ratios	Percentage	23610	23910	0.0535153	0.023049	1.69371	0.00988853	0.0183752	0.228797	0.0196483	0.00222863	17.9272	rs1053878||rs10901243||rs10901257||rs11244035||rs11244061||rs115478735||rs11793170||rs12216896||rs12554339||rs13291798||rs13292932||rs1633513||rs17474001||rs176694||rs2073824||rs2073935||rs2519093||rs2769071||rs28446901||rs28602591||rs28658542||rs3124761||rs34357864||rs36058710||rs3758348||rs41296107||rs41302673||rs4489379||rs491626||rs492488||rs494242||rs495203||rs495828||rs4962153||rs505922||rs507666||rs514659||rs527210||rs529565||rs532436||rs544873||rs545971||rs550057||rs554833||rs558240||rs576125||rs579459||rs581107||rs582094||rs587611953||rs587707823||rs59602812||rs597974||rs600038||rs612169||rs613534||rs630510||rs633862||rs635634||rs643434||rs644234||rs649129||rs651007||rs657152||rs6597604||rs676457||rs676996||rs677355||rs687289||rs687621||rs76700116||rs782095625||rs782134971||rs782819119||rs7849280||rs7857390||rs7873635||rs8176645||rs8176681||rs8176690||rs8176704||rs8176719||rs8176720||rs9411377||rs9411378||rs9411476	TRUE	intron_variant&non_coding_transcript_variant	MODIFIER	ABO	ENSG00000175164	1.280	0.993479	136139907	rs782134971	intron_variant&non_coding_transcript_variant	MODIFIER	ENSG00000175164	ABO	8.482	ABO (4020) - ENSG00000175164	ABO (4008) - ENSG00000175164
9_28	134548999	137221464	FALSE	9	136146597	133271182	rs550057	chr9:136146597_C_T	IDL_TG_pct	C	T	0.2523	0.0137	0.1461	0.2544	-0.0215	0.0022	22.37	---	35	3.077	2	0.6681	Triglycerides to Total Lipids in IDL percentage	%	Relative lipoprotein lipid concentrations	IDL ratios	Percentage	23613	23913	-0.0571437	0.0229213	1.89738	-0.00656009	0.018429	0.141543	-0.0214126	0.0022002	21.6576	rs1053878||rs10901243||rs10901257||rs11244035||rs11244061||rs115478735||rs11793170||rs12216896||rs12554339||rs13291798||rs13292932||rs1633513||rs17474001||rs176694||rs2073824||rs2073935||rs2519093||rs2769071||rs28446901||rs28602591||rs28658542||rs3124761||rs34357864||rs36058710||rs3758348||rs41296107||rs41302673||rs4489379||rs491626||rs492488||rs494242||rs495203||rs495828||rs4962153||rs505922||rs507666||rs514659||rs527210||rs529565||rs532436||rs544873||rs545971||rs550057||rs554833||rs558240||rs576125||rs579459||rs581107||rs582094||rs587611953||rs587707823||rs59602812||rs597974||rs600038||rs612169||rs613534||rs630510||rs633862||rs635634||rs643434||rs644234||rs649129||rs651007||rs657152||rs6597604||rs676457||rs676996||rs677355||rs687289||rs687621||rs76700116||rs782095625||rs782134971||rs782819119||rs7849280||rs7857390||rs7873635||rs8176645||rs8176681||rs8176690||rs8176704||rs8176719||rs8176720||rs9411377||rs9411378||rs9411476	TRUE	intron_variant&non_coding_transcript_variant	MODIFIER	ABO	ENSG00000175164	1.280	0.993479	136139907	rs782134971	intron_variant&non_coding_transcript_variant	MODIFIER	ENSG00000175164	ABO	8.482	ABO (4020) - ENSG00000175164	ABO (4008) - ENSG00000175164
9_28	134548999	137221464	FALSE	9	136146597	133271182	rs550057	chr9:136146597_C_T	L_LDL_FC_pct	C	T	0.2524	0.0135	0.1461	0.2544	0.0164	0.0022	13.58	+++	1.9	2.039	2	0.4428	Free Cholesterol to Total Lipids in Large LDL percentage	%	Relative lipoprotein lipid concentrations	Large LDL ratios	Percentage	23617	23917	0.0489686	0.0229979	1.47844	0.013897	0.0184117	0.346426	0.0161321	0.00217634	12.9067	rs1053878||rs10901243||rs10901257||rs11244035||rs11244061||rs115478735||rs11793170||rs12216896||rs12554339||rs13291798||rs13292932||rs1633513||rs17474001||rs176694||rs2073824||rs2073935||rs2519093||rs2769071||rs28446901||rs28602591||rs28658542||rs3124761||rs34357864||rs36058710||rs3758348||rs41296107||rs41302673||rs4489379||rs491626||rs492488||rs494242||rs495203||rs495828||rs4962153||rs505922||rs507666||rs514659||rs527210||rs529565||rs532436||rs544873||rs545971||rs550057||rs554833||rs558240||rs576125||rs579459||rs581107||rs582094||rs587611953||rs587707823||rs59602812||rs597974||rs600038||rs612169||rs613534||rs630510||rs633862||rs635634||rs643434||rs644234||rs649129||rs651007||rs657152||rs6597604||rs676457||rs676996||rs677355||rs687289||rs687621||rs76700116||rs782095625||rs782134971||rs782819119||rs7849280||rs7857390||rs7873635||rs8176645||rs8176681||rs8176690||rs8176704||rs8176719||rs8176720||rs9411377||rs9411378||rs9411476	TRUE	intron_variant&non_coding_transcript_variant	MODIFIER	ABO	ENSG00000175164	1.280	0.993479	136139907	rs782134971	intron_variant&non_coding_transcript_variant	MODIFIER	ENSG00000175164	ABO	8.482	ABO (4020) - ENSG00000175164	ABO (4008) - ENSG00000175164
9_28	134548999	137221464	FALSE	9	136146597	133271182	rs550057	chr9:136146597_C_T	L_LDL_TG_pct	C	T	0.2523	0.0138	0.1461	0.2544	-0.0231	0.0022	24.68	---	50.3	4.024	2	0.8738	Triglycerides to Total Lipids in Large LDL percentage	%	Relative lipoprotein lipid concentrations	Large LDL ratios	Percentage	23618	23918	-0.0644994	0.0231267	2.27672	-0.00630082	0.0186374	0.133531	-0.0229072	0.00223958	23.8297	rs1053878||rs10901243||rs10901257||rs11244035||rs11244061||rs115478735||rs11793170||rs12216896||rs12554339||rs13291798||rs13292932||rs1633513||rs17474001||rs176694||rs2073824||rs2073935||rs2519093||rs2769071||rs28446901||rs28602591||rs28658542||rs3124761||rs34357864||rs36058710||rs3758348||rs41296107||rs41302673||rs4489379||rs491626||rs492488||rs494242||rs495203||rs495828||rs4962153||rs505922||rs507666||rs514659||rs527210||rs529565||rs532436||rs544873||rs545971||rs550057||rs554833||rs558240||rs576125||rs579459||rs581107||rs582094||rs587611953||rs587707823||rs59602812||rs597974||rs600038||rs612169||rs613534||rs630510||rs633862||rs635634||rs643434||rs644234||rs649129||rs651007||rs657152||rs6597604||rs676457||rs676996||rs677355||rs687289||rs687621||rs76700116||rs782095625||rs782134971||rs782819119||rs7849280||rs7857390||rs7873635||rs8176645||rs8176681||rs8176690||rs8176704||rs8176719||rs8176720||rs9411377||rs9411378||rs9411476	TRUE	intron_variant&non_coding_transcript_variant	MODIFIER	ABO	ENSG00000175164	1.280	0.993479	136139907	rs782134971	intron_variant&non_coding_transcript_variant	MODIFIER	ENSG00000175164	ABO	8.482	ABO (4020) - ENSG00000175164	ABO (4008) - ENSG00000175164
9_28	134548999	137221464	FALSE	9	136146597	133271182	rs550057	chr9:136146597_C_T	M_LDL_C_pct	C	T	0.2521	0.0144	0.1461	0.2544	0.025	0.0024	25.29	+++	39.9	3.328	2	0.7227	Cholesterol to Total Lipids in Medium LDL percentage	%	Relative lipoprotein lipid concentrations	Medium LDL ratios	Percentage	23620	23920	0.0603468	0.0238615	1.94168	0.00477567	0.0189974	0.0960878	0.0249576	0.00240001	24.6009	rs1053878||rs10901243||rs10901257||rs11244035||rs11244061||rs115478735||rs11793170||rs12216896||rs12554339||rs13291798||rs13292932||rs1633513||rs17474001||rs176694||rs2073824||rs2073935||rs2519093||rs2769071||rs28446901||rs28602591||rs28658542||rs3124761||rs34357864||rs36058710||rs3758348||rs41296107||rs41302673||rs4489379||rs491626||rs492488||rs494242||rs495203||rs495828||rs4962153||rs505922||rs507666||rs514659||rs527210||rs529565||rs532436||rs544873||rs545971||rs550057||rs554833||rs558240||rs576125||rs579459||rs581107||rs582094||rs587611953||rs587707823||rs59602812||rs597974||rs600038||rs612169||rs613534||rs630510||rs633862||rs635634||rs643434||rs644234||rs649129||rs651007||rs657152||rs6597604||rs676457||rs676996||rs677355||rs687289||rs687621||rs76700116||rs782095625||rs782134971||rs782819119||rs7849280||rs7857390||rs7873635||rs8176645||rs8176681||rs8176690||rs8176704||rs8176719||rs8176720||rs9411377||rs9411378||rs9411476	TRUE	intron_variant&non_coding_transcript_variant	MODIFIER	ABO	ENSG00000175164	1.280	0.993479	136139907	rs782134971	intron_variant&non_coding_transcript_variant	MODIFIER	ENSG00000175164	ABO	8.482	ABO (4020) - ENSG00000175164	ABO (4008) - ENSG00000175164
9_28	134548999	137221464	FALSE	9	136146597	133271182	rs550057	chr9:136146597_C_T	XS_VLDL_C_pct	C	T	0.2523	0.0137	0.1461	0.2544	0.0248	0.0022	29.69	+++	19	2.47	2	0.5364	Cholesterol to Total Lipids in Very Small VLDL percentage	%	Relative lipoprotein lipid concentrations	Very small VLDL ratios	Percentage	23605	23905	0.0582898	0.0228826	1.96438	0.0144083	0.0183121	0.365131	0.0246284	0.00218746	28.6791	rs1053878||rs10901243||rs10901257||rs11244035||rs11244061||rs115478735||rs11793170||rs12216896||rs12554339||rs13291798||rs13292932||rs1633513||rs17474001||rs176694||rs2073824||rs2073935||rs2519093||rs2769071||rs28446901||rs28602591||rs28658542||rs3124761||rs34357864||rs36058710||rs3758348||rs41296107||rs41302673||rs4489379||rs491626||rs492488||rs494242||rs495203||rs495828||rs4962153||rs505922||rs507666||rs514659||rs527210||rs529565||rs532436||rs544873||rs545971||rs550057||rs554833||rs558240||rs576125||rs579459||rs581107||rs582094||rs587611953||rs587707823||rs59602812||rs597974||rs600038||rs612169||rs613534||rs630510||rs633862||rs635634||rs643434||rs644234||rs649129||rs651007||rs657152||rs6597604||rs676457||rs676996||rs677355||rs687289||rs687621||rs76700116||rs782095625||rs782134971||rs782819119||rs7849280||rs7857390||rs7873635||rs8176645||rs8176681||rs8176690||rs8176704||rs8176719||rs8176720||rs9411377||rs9411378||rs9411476	TRUE	intron_variant&non_coding_transcript_variant	MODIFIER	ABO	ENSG00000175164	1.280	0.993479	136139907	rs782134971	intron_variant&non_coding_transcript_variant	MODIFIER	ENSG00000175164	ABO	8.482	ABO (4020) - ENSG00000175164	ABO (4008) - ENSG00000175164
9_28	134548999	137221464	FALSE	9	136146597	133271182	rs550057	chr9:136146597_C_T	XS_VLDL_FC_pct	C	T	0.2522	0.0143	0.1461	0.2544	0.0317	0.0023	41.14	+++	0	0.827	2	0.1795	Free Cholesterol to Total Lipids in Very Small VLDL percentage	%	Relative lipoprotein lipid concentrations	Very small VLDL ratios	Percentage	23607	23907	0.0282624	0.0236059	0.636003	0.0148152	0.0189395	0.362434	0.0319481	0.00236444	40.876	rs1053878||rs10901243||rs10901257||rs11244035||rs11244061||rs115478735||rs11793170||rs12216896||rs12554339||rs13291798||rs13292932||rs1633513||rs17474001||rs176694||rs2073824||rs2073935||rs2519093||rs2769071||rs28446901||rs28602591||rs28658542||rs3124761||rs34357864||rs36058710||rs3758348||rs41296107||rs41302673||rs4489379||rs491626||rs492488||rs494242||rs495203||rs495828||rs4962153||rs505922||rs507666||rs514659||rs527210||rs529565||rs532436||rs544873||rs545971||rs550057||rs554833||rs558240||rs576125||rs579459||rs581107||rs582094||rs587611953||rs587707823||rs59602812||rs597974||rs600038||rs612169||rs613534||rs630510||rs633862||rs635634||rs643434||rs644234||rs649129||rs651007||rs657152||rs6597604||rs676457||rs676996||rs677355||rs687289||rs687621||rs76700116||rs782095625||rs782134971||rs782819119||rs7849280||rs7857390||rs7873635||rs8176645||rs8176681||rs8176690||rs8176704||rs8176719||rs8176720||rs9411377||rs9411378||rs9411476	TRUE	intron_variant&non_coding_transcript_variant	MODIFIER	ABO	ENSG00000175164	1.280	0.993479	136139907	rs782134971	intron_variant&non_coding_transcript_variant	MODIFIER	ENSG00000175164	ABO	8.482	ABO (4020) - ENSG00000175164	ABO (4008) - ENSG00000175164
9_28	134548999	137221464	FALSE	9	136146597	133271182	rs550057	chr9:136146597_C_T	XS_VLDL_TG_pct	C	T	0.2523	0.0137	0.1461	0.2544	-0.0246	0.0022	28.97	---	0	1.534	2	0.333	Triglycerides to Total Lipids in Very Small VLDL percentage	%	Relative lipoprotein lipid concentrations	Very small VLDL ratios	Percentage	23608	23908	-0.0498922	0.0229151	1.53076	-0.0143315	0.0183575	0.361528	-0.0244836	0.00219644	28.1302	rs1053878||rs10901243||rs10901257||rs11244035||rs11244061||rs115478735||rs11793170||rs12216896||rs12554339||rs13291798||rs13292932||rs1633513||rs17474001||rs176694||rs2073824||rs2073935||rs2519093||rs2769071||rs28446901||rs28602591||rs28658542||rs3124761||rs34357864||rs36058710||rs3758348||rs41296107||rs41302673||rs4489379||rs491626||rs492488||rs494242||rs495203||rs495828||rs4962153||rs505922||rs507666||rs514659||rs527210||rs529565||rs532436||rs544873||rs545971||rs550057||rs554833||rs558240||rs576125||rs579459||rs581107||rs582094||rs587611953||rs587707823||rs59602812||rs597974||rs600038||rs612169||rs613534||rs630510||rs633862||rs635634||rs643434||rs644234||rs649129||rs651007||rs657152||rs6597604||rs676457||rs676996||rs677355||rs687289||rs687621||rs76700116||rs782095625||rs782134971||rs782819119||rs7849280||rs7857390||rs7873635||rs8176645||rs8176681||rs8176690||rs8176704||rs8176719||rs8176720||rs9411377||rs9411378||rs9411476	TRUE	intron_variant&non_coding_transcript_variant	MODIFIER	ABO	ENSG00000175164	1.280	0.993479	136139907	rs782134971	intron_variant&non_coding_transcript_variant	MODIFIER	ENSG00000175164	ABO	8.482	ABO (4020) - ENSG00000175164	ABO (4008) - ENSG00000175164
9_28	134548999	137221464	FALSE	9	136149150	133273734	rs8176644	chr9:136149150_C_T	L_HDL_TG	C	T	0.0702	0.0413	0.0602	0.2424	0.0248	0.0038	10.01	++-	43.5	3.538	2	0.7682	Triglycerides in Large HDL	mmol/L	Lipoprotein subclasses	Large HDL (average diameter 12.1 nm)	Non-derived	23564	23864	-0.038934	0.0341013	0.595899	0.0251863	0.0164421	0.901121	0.0256353	0.00396786	9.98216	rs10793962||rs10901250||rs10901252||rs10901257||rs11244065||rs11244079||rs1137827||rs117405640||rs11789139||rs12216891||rs13292932||rs13299342||rs141638449||rs1633513||rs176696||rs187099314||rs1927311||rs2013075||rs2073824||rs2769071||rs28446901||rs28479961||rs28632066||rs3118662||rs3118663||rs34357864||rs36058710||rs36219252||rs41296094||rs4454354||rs491626||rs492488||rs493014||rs494242||rs495203||rs4962104||rs505922||rs514659||rs527210||rs529565||rs544873||rs545971||rs554833||rs558240||rs567493||rs576125||rs581107||rs582094||rs587611953||rs587707823||rs59602812||rs597974||rs60563410||rs612169||rs613534||rs630510||rs633862||rs643434||rs644234||rs657152||rs676457||rs676996||rs677355||rs687289||rs687621||rs7025162||rs7030248||rs7045111||rs75179845||rs75444660||rs77693339||rs782095625||rs782819119||rs7853989||rs7857390||rs7864821||rs7873635||rs79343853||rs8176644||rs8176645||rs8176662||rs8176671||rs8176672||rs8176681||rs8176690||rs8176693||rs8176719||rs8176720||rs8176722||rs8176725||rs8176730||rs8176741||rs8176743||rs8176746||rs8176747||rs8176749||rs8176751||rs8176759||rs9411377||rs9411463||rs9919007	TRUE	intron_variant&non_coding_transcript_variant	MODIFIER	ABO	ENSG00000175164	2.057	0.952812	136127366	rs12216891	non_coding_transcript_exon_variant	MODIFIER	ENSG00000175164	ABO	0.258	ABO (1467) - ENSG00000175164	ABO (1455) - ENSG00000175164
9_28	134548999	137221464	FALSE	9	136149229	133273813	rs505922	chr9:136149229_C_T	Ala	T	C	0.3191	0.016	0.5787	0.6838	-0.0153	0.0021	11.95	--+	64.9	5.696	2	1.237	Alanine	mmol/L	Amino acids		Non-derived	23460	23760	-0.0231024	0.0173615	0.736842	0.0281633	0.0145004	1.2831	0.0155833	0.00218687	11.9853	rs1053878||rs10793962||rs10901250||rs10901252||rs11244035||rs11244061||rs11244065||rs11244079||rs1137827||rs115478735||rs11789139||rs12216891||rs12554339||rs12683493||rs12683804||rs13291798||rs13292932||rs13299342||rs1633513||rs17474001||rs176696||rs187099314||rs1927311||rs2013075||rs2073935||rs2519093||rs2769071||rs28446901||rs28602591||rs28658542||rs3124761||rs34357864||rs36058710||rs3758348||rs41296107||rs41302673||rs491626||rs492488||rs493014||rs494242||rs495203||rs495828||rs4962153||rs505922||rs507666||rs514659||rs527210||rs529565||rs532436||rs544873||rs545971||rs550057||rs554833||rs567493||rs576125||rs579459||rs581107||rs582094||rs587611953||rs587707823||rs59602812||rs597974||rs600038||rs60563410||rs612169||rs613534||rs630510||rs633862||rs635634||rs643434||rs644234||rs649129||rs651007||rs657152||rs676457||rs676996||rs677355||rs687289||rs687621||rs7025162||rs7030248||rs7045111||rs73660468||rs75179845||rs75444660||rs76700116||rs77693339||rs782095625||rs782134971||rs782819119||rs7849280||rs7853989||rs7857390||rs7873635||rs79343853||rs8176644||rs8176645||rs8176662||rs8176671||rs8176672||rs8176681||rs8176690||rs8176693||rs8176694||rs8176704||rs8176719||rs8176722||rs8176725||rs8176730||rs8176741||rs8176743||rs8176746||rs8176747||rs8176749||rs8176751||rs8176759||rs9411377||rs9411378||rs9411463||rs9919007	TRUE	intron_variant&non_coding_transcript_variant	MODIFIER	ABO	ENSG00000175164	4.765	0.887208	136132908	rs8176719	non_coding_transcript_exon_variant	MODIFIER	ENSG00000175164	ABO	14.55	ABO (1388) - ENSG00000175164	ABO (1376) - ENSG00000175164
9_28	134548999	137221464	FALSE	9	136149229	133273813	rs505922	chr9:136149229_C_T	GlycA	T	C	0.319	0.0158	0.5787	0.6838	-0.0221	0.0021	24.41	--+	72.9	7.383	2	1.603	Glycoprotein Acetyls	mmol/L	Inflammation		Non-derived	23480	23780	-0.0191237	0.0174305	0.564505	0.00377493	0.0146673	0.0986	0.0231389	0.00217306	25.7497	rs1053878||rs10793962||rs10901250||rs10901252||rs11244035||rs11244061||rs11244065||rs11244079||rs1137827||rs115478735||rs11789139||rs12216891||rs12554339||rs12683493||rs12683804||rs13291798||rs13292932||rs13299342||rs1633513||rs17474001||rs176696||rs187099314||rs1927311||rs2013075||rs2073935||rs2519093||rs2769071||rs28446901||rs28602591||rs28658542||rs3124761||rs34357864||rs36058710||rs3758348||rs41296107||rs41302673||rs491626||rs492488||rs493014||rs494242||rs495203||rs495828||rs4962153||rs505922||rs507666||rs514659||rs527210||rs529565||rs532436||rs544873||rs545971||rs550057||rs554833||rs567493||rs576125||rs579459||rs581107||rs582094||rs587611953||rs587707823||rs59602812||rs597974||rs600038||rs60563410||rs612169||rs613534||rs630510||rs633862||rs635634||rs643434||rs644234||rs649129||rs651007||rs657152||rs676457||rs676996||rs677355||rs687289||rs687621||rs7025162||rs7030248||rs7045111||rs73660468||rs75179845||rs75444660||rs76700116||rs77693339||rs782095625||rs782134971||rs782819119||rs7849280||rs7853989||rs7857390||rs7873635||rs79343853||rs8176644||rs8176645||rs8176662||rs8176671||rs8176672||rs8176681||rs8176690||rs8176693||rs8176694||rs8176704||rs8176719||rs8176722||rs8176725||rs8176730||rs8176741||rs8176743||rs8176746||rs8176747||rs8176749||rs8176751||rs8176759||rs9411377||rs9411378||rs9411463||rs9919007	TRUE	intron_variant&non_coding_transcript_variant	MODIFIER	ABO	ENSG00000175164	4.765	0.887208	136132908	rs8176719	non_coding_transcript_exon_variant	MODIFIER	ENSG00000175164	ABO	14.55	ABO (1388) - ENSG00000175164	ABO (1376) - ENSG00000175164
9_28	134548999	137221464	FALSE	9	136149709	133274293	9:136149709_AC_A	chr9:136149709_A_AC	L_HDL_FC_pct	AC	A	0.1777	0.0084	0.0261	0.1786	-0.03	0.0025	33.49	---	0	0.278	2	0.06035	Free Cholesterol to Total Lipids in Large HDL percentage	%	Relative lipoprotein lipid concentrations	Large HDL ratios	Percentage	23637	23937	-0.0519659	0.0524203	0.492787	-0.0364487	0.020439	1.12762	-0.029868	0.00248164	32.6364	rs10901257||rs11244035||rs11244061||rs115478735||rs11793170||rs12216896||rs13292932||rs17474001||rs176694||rs2073824||rs2073935||rs2519093||rs2769071||rs28446901||rs28602591||rs28658542||rs3124761||rs34357864||rs36058710||rs3758348||rs41296107||rs41302673||rs491626||rs492488||rs494242||rs495203||rs495828||rs4962153||rs505922||rs507666||rs514659||rs527210||rs529565||rs532436||rs544873||rs545971||rs550057||rs554833||rs558240||rs576125||rs579459||rs581107||rs582094||rs587611953||rs587707823||rs59602812||rs597974||rs600038||rs612169||rs613534||rs630510||rs633862||rs635634||rs643434||rs644234||rs649129||rs651007||rs657152||rs676457||rs676996||rs677355||rs687289||rs687621||rs7030248||rs73553519||rs782095625||rs782134971||rs782819119||rs7857390||rs7868232||rs7873635||rs8176645||rs8176681||rs8176690||rs8176719||rs8176720||rs9330459||rs9411377||rs9411378||rs9411476	TRUE	intron_variant&non_coding_transcript_variant	MODIFIER	ABO	ENSG00000175164	3.734	0.971086	136138765	-	intron_variant&non_coding_transcript_variant	MODIFIER	ENSG00000175164	ABO	0.637	ABO (908) - ENSG00000175164	ABO (896) - ENSG00000175164
9_28	134548999	137221464	FALSE	9	136149709	133274293	9:136149709_AC_A	chr9:136149709_A_AC	L_HDL_TG_pct	AC	A	0.1777	0.0084	0.0261	0.1786	0.0217	0.0024	18.27	+++	42	3.45	2	0.7491	Triglycerides to Total Lipids in Large HDL percentage	%	Relative lipoprotein lipid concentrations	Large HDL ratios	Percentage	23638	23938	0.00841998	0.0520456	0.0597434	0.0591494	0.0204689	2.41389	0.0212233	0.00246104	17.1882	rs10901257||rs11244035||rs11244061||rs115478735||rs11793170||rs12216896||rs13292932||rs17474001||rs176694||rs2073824||rs2073935||rs2519093||rs2769071||rs28446901||rs28602591||rs28658542||rs3124761||rs34357864||rs36058710||rs3758348||rs41296107||rs41302673||rs491626||rs492488||rs494242||rs495203||rs495828||rs4962153||rs505922||rs507666||rs514659||rs527210||rs529565||rs532436||rs544873||rs545971||rs550057||rs554833||rs558240||rs576125||rs579459||rs581107||rs582094||rs587611953||rs587707823||rs59602812||rs597974||rs600038||rs612169||rs613534||rs630510||rs633862||rs635634||rs643434||rs644234||rs649129||rs651007||rs657152||rs676457||rs676996||rs677355||rs687289||rs687621||rs7030248||rs73553519||rs782095625||rs782134971||rs782819119||rs7857390||rs7868232||rs7873635||rs8176645||rs8176681||rs8176690||rs8176719||rs8176720||rs9330459||rs9411377||rs9411378||rs9411476	TRUE	intron_variant&non_coding_transcript_variant	MODIFIER	ABO	ENSG00000175164	3.734	0.971086	136138765	-	intron_variant&non_coding_transcript_variant	MODIFIER	ENSG00000175164	ABO	0.637	ABO (908) - ENSG00000175164	ABO (896) - ENSG00000175164
9_28	134548999	137221464	FALSE	9	136149709	133274293	9:136149709_AC_A	chr9:136149709_A_AC	Tyr	AC	A	0.1776	0.0089	0.0261	0.1786	0.0242	0.0027	18.69	+++	0	0.704	2	0.153	Tyrosine	mmol/L	Amino acids	Aromatic amino acids	Non-derived	23469	23769	0.0631861	0.0542114	0.612973	0.0332005	0.0213447	0.921395	0.0239368	0.00270832	18.0122	rs10901257||rs11244035||rs11244061||rs115478735||rs11793170||rs12216896||rs13292932||rs17474001||rs176694||rs2073824||rs2073935||rs2519093||rs2769071||rs28446901||rs28602591||rs28658542||rs3124761||rs34357864||rs36058710||rs3758348||rs41296107||rs41302673||rs491626||rs492488||rs494242||rs495203||rs495828||rs4962153||rs505922||rs507666||rs514659||rs527210||rs529565||rs532436||rs544873||rs545971||rs550057||rs554833||rs558240||rs576125||rs579459||rs581107||rs582094||rs587611953||rs587707823||rs59602812||rs597974||rs600038||rs612169||rs613534||rs630510||rs633862||rs635634||rs643434||rs644234||rs649129||rs651007||rs657152||rs676457||rs676996||rs677355||rs687289||rs687621||rs7030248||rs73553519||rs782095625||rs782134971||rs782819119||rs7857390||rs7868232||rs7873635||rs8176645||rs8176681||rs8176690||rs8176719||rs8176720||rs9330459||rs9411377||rs9411378||rs9411476	TRUE	intron_variant&non_coding_transcript_variant	MODIFIER	ABO	ENSG00000175164	3.734	0.971086	136138765	-	intron_variant&non_coding_transcript_variant	MODIFIER	ENSG00000175164	ABO	0.637	ABO (908) - ENSG00000175164	ABO (896) - ENSG00000175164
9_28	134548999	137221464	FALSE	9	136149709	133274293	9:136149709_AC_A	chr9:136149709_A_AC	XL_HDL_FC	AC	A	0.1777	0.0084	0.0261	0.1786	-0.0314	0.0025	36.66	---	0	0.029	2	0.006262	Free Cholesterol in Very Large HDL	mmol/L	Lipoprotein subclasses	Very large HDL (average diameter 14.3 nm)	Non-derived	23556	23856	-0.0370338	0.0524396	0.318712	-0.0340536	0.0204672	1.01705	-0.0313454	0.00247781	35.9536	rs10901257||rs11244035||rs11244061||rs115478735||rs11793170||rs12216896||rs13292932||rs17474001||rs176694||rs2073824||rs2073935||rs2519093||rs2769071||rs28446901||rs28602591||rs28658542||rs3124761||rs34357864||rs36058710||rs3758348||rs41296107||rs41302673||rs491626||rs492488||rs494242||rs495203||rs495828||rs4962153||rs505922||rs507666||rs514659||rs527210||rs529565||rs532436||rs544873||rs545971||rs550057||rs554833||rs558240||rs576125||rs579459||rs581107||rs582094||rs587611953||rs587707823||rs59602812||rs597974||rs600038||rs612169||rs613534||rs630510||rs633862||rs635634||rs643434||rs644234||rs649129||rs651007||rs657152||rs676457||rs676996||rs677355||rs687289||rs687621||rs7030248||rs73553519||rs782095625||rs782134971||rs782819119||rs7857390||rs7868232||rs7873635||rs8176645||rs8176681||rs8176690||rs8176719||rs8176720||rs9330459||rs9411377||rs9411378||rs9411476	TRUE	intron_variant&non_coding_transcript_variant	MODIFIER	ABO	ENSG00000175164	3.734	0.971086	136138765	-	intron_variant&non_coding_transcript_variant	MODIFIER	ENSG00000175164	ABO	0.637	ABO (908) - ENSG00000175164	ABO (896) - ENSG00000175164
9_28	134548999	137221464	FALSE	9	136149709	133274293	9:136149709_AC_A	chr9:136149709_A_AC	XL_HDL_FC_pct	AC	A	0.1777	0.0081	0.0261	0.1786	0.0225	0.0023	22.39	+++	13.4	2.31	2	0.5017	Free Cholesterol to Total Lipids in Very Large HDL percentage	%	Relative lipoprotein lipid concentrations	Very large HDL ratios	Percentage	23632	23932	0.0106846	0.0513546	0.0782171	0.0508147	0.0189787	2.12969	0.0220933	0.00228887	21.319	rs10901257||rs11244035||rs11244061||rs115478735||rs11793170||rs12216896||rs13292932||rs17474001||rs176694||rs2073824||rs2073935||rs2519093||rs2769071||rs28446901||rs28602591||rs28658542||rs3124761||rs34357864||rs36058710||rs3758348||rs41296107||rs41302673||rs491626||rs492488||rs494242||rs495203||rs495828||rs4962153||rs505922||rs507666||rs514659||rs527210||rs529565||rs532436||rs544873||rs545971||rs550057||rs554833||rs558240||rs576125||rs579459||rs581107||rs582094||rs587611953||rs587707823||rs59602812||rs597974||rs600038||rs612169||rs613534||rs630510||rs633862||rs635634||rs643434||rs644234||rs649129||rs651007||rs657152||rs676457||rs676996||rs677355||rs687289||rs687621||rs7030248||rs73553519||rs782095625||rs782134971||rs782819119||rs7857390||rs7868232||rs7873635||rs8176645||rs8176681||rs8176690||rs8176719||rs8176720||rs9330459||rs9411377||rs9411378||rs9411476	TRUE	intron_variant&non_coding_transcript_variant	MODIFIER	ABO	ENSG00000175164	3.734	0.971086	136138765	-	intron_variant&non_coding_transcript_variant	MODIFIER	ENSG00000175164	ABO	0.637	ABO (908) - ENSG00000175164	ABO (896) - ENSG00000175164
9_28	134548999	137221464	FALSE	9	136149709	133274293	9:136149709_AC_A	chr9:136149709_A_AC	XL_HDL_PL_pct	AC	A	0.1777	0.0084	0.0261	0.1786	-0.0405	0.0024	64.45	---	0	0.264	2	0.05738	Phospholipids to Total Lipids in Very Large HDL percentage	%	Relative lipoprotein lipid concentrations	Very large HDL ratios	Percentage	23629	23929	-0.0598321	0.0513381	0.612903	-0.0335906	0.0198006	1.04672	-0.0405614	0.00239546	63.5875	rs10901257||rs11244035||rs11244061||rs115478735||rs11793170||rs12216896||rs13292932||rs17474001||rs176694||rs2073824||rs2073935||rs2519093||rs2769071||rs28446901||rs28602591||rs28658542||rs3124761||rs34357864||rs36058710||rs3758348||rs41296107||rs41302673||rs491626||rs492488||rs494242||rs495203||rs495828||rs4962153||rs505922||rs507666||rs514659||rs527210||rs529565||rs532436||rs544873||rs545971||rs550057||rs554833||rs558240||rs576125||rs579459||rs581107||rs582094||rs587611953||rs587707823||rs59602812||rs597974||rs600038||rs612169||rs613534||rs630510||rs633862||rs635634||rs643434||rs644234||rs649129||rs651007||rs657152||rs676457||rs676996||rs677355||rs687289||rs687621||rs7030248||rs73553519||rs782095625||rs782134971||rs782819119||rs7857390||rs7868232||rs7873635||rs8176645||rs8176681||rs8176690||rs8176719||rs8176720||rs9330459||rs9411377||rs9411378||rs9411476	TRUE	intron_variant&non_coding_transcript_variant	MODIFIER	ABO	ENSG00000175164	3.734	0.971086	136138765	-	intron_variant&non_coding_transcript_variant	MODIFIER	ENSG00000175164	ABO	0.637	ABO (908) - ENSG00000175164	ABO (896) - ENSG00000175164
9_28	134548999	137221464	FALSE	9	136149709	133274293	9:136149709_AC_A	chr9:136149709_A_AC	XL_HDL_TG_pct	AC	A	0.1777	0.0084	0.0261	0.1786	0.0219	0.0024	18.78	+++	0	1.934	2	0.42	Triglycerides to Total Lipids in Very Large HDL percentage	%	Relative lipoprotein lipid concentrations	Very large HDL ratios	Percentage	23633	23933	0.00633446	0.0515631	0.0446842	0.0493849	0.0203522	1.81689	0.0215603	0.00244717	17.9038	rs10901257||rs11244035||rs11244061||rs115478735||rs11793170||rs12216896||rs13292932||rs17474001||rs176694||rs2073824||rs2073935||rs2519093||rs2769071||rs28446901||rs28602591||rs28658542||rs3124761||rs34357864||rs36058710||rs3758348||rs41296107||rs41302673||rs491626||rs492488||rs494242||rs495203||rs495828||rs4962153||rs505922||rs507666||rs514659||rs527210||rs529565||rs532436||rs544873||rs545971||rs550057||rs554833||rs558240||rs576125||rs579459||rs581107||rs582094||rs587611953||rs587707823||rs59602812||rs597974||rs600038||rs612169||rs613534||rs630510||rs633862||rs635634||rs643434||rs644234||rs649129||rs651007||rs657152||rs676457||rs676996||rs677355||rs687289||rs687621||rs7030248||rs73553519||rs782095625||rs782134971||rs782819119||rs7857390||rs7868232||rs7873635||rs8176645||rs8176681||rs8176690||rs8176719||rs8176720||rs9330459||rs9411377||rs9411378||rs9411476	TRUE	intron_variant&non_coding_transcript_variant	MODIFIER	ABO	ENSG00000175164	3.734	0.971086	136138765	-	intron_variant&non_coding_transcript_variant	MODIFIER	ENSG00000175164	ABO	0.637	ABO (908) - ENSG00000175164	ABO (896) - ENSG00000175164
9_28	134548999	137221464	FALSE	9	136149709	133274293	9:136149709_AC_A	chr9:136149709_A_AC	XXL_VLDL_PL_pct	AC	A	0.1776	0.0089	0.0261	0.1786	0.0379	0.0027	45.23	+++	0	0.162	2	0.03526	Phospholipids to Total Lipids in Chylomicrons and Extremely Large VLDL percentage	%	Relative lipoprotein lipid concentrations	Chylomicrons and extremely large VLDL ratios	Percentage	23579	23879	0.0488638	0.0535419	0.441966	0.0306434	0.0211044	0.834148	0.0380346	0.0026913	44.6204	rs10901257||rs11244035||rs11244061||rs115478735||rs11793170||rs12216896||rs13292932||rs17474001||rs176694||rs2073824||rs2073935||rs2519093||rs2769071||rs28446901||rs28602591||rs28658542||rs3124761||rs34357864||rs36058710||rs3758348||rs41296107||rs41302673||rs491626||rs492488||rs494242||rs495203||rs495828||rs4962153||rs505922||rs507666||rs514659||rs527210||rs529565||rs532436||rs544873||rs545971||rs550057||rs554833||rs558240||rs576125||rs579459||rs581107||rs582094||rs587611953||rs587707823||rs59602812||rs597974||rs600038||rs612169||rs613534||rs630510||rs633862||rs635634||rs643434||rs644234||rs649129||rs651007||rs657152||rs676457||rs676996||rs677355||rs687289||rs687621||rs7030248||rs73553519||rs782095625||rs782134971||rs782819119||rs7857390||rs7868232||rs7873635||rs8176645||rs8176681||rs8176690||rs8176719||rs8176720||rs9330459||rs9411377||rs9411378||rs9411476	TRUE	intron_variant&non_coding_transcript_variant	MODIFIER	ABO	ENSG00000175164	3.734	0.971086	136138765	-	intron_variant&non_coding_transcript_variant	MODIFIER	ENSG00000175164	ABO	0.637	ABO (908) - ENSG00000175164	ABO (896) - ENSG00000175164
9_28	134548999	137221464	FALSE	9	136149711	133274295	rs115478735	chr9:136149711_A_T	LA	A	T	0.1829	0.0093	0.8161	0.9729	-0.0206	0.0026	14.49	-++	28	2.776	2	0.6029	Linoleic Acid	mmol/L	Fatty acids		Non-derived	23449	23749	-0.0215307	0.0526079	0.165997	-0.00929562	0.0207385	0.184431	0.0212316	0.00264319	15.0203	rs10901257||rs11244035||rs11244061||rs115478735||rs11793170||rs12216896||rs13292932||rs17474001||rs176694||rs2073824||rs2073935||rs2519093||rs2769071||rs28446901||rs28602591||rs28658542||rs3124761||rs34357864||rs36058710||rs3758348||rs41296107||rs41302673||rs491626||rs492488||rs494242||rs495203||rs495828||rs4962153||rs505922||rs507666||rs514659||rs527210||rs529565||rs532436||rs544873||rs545971||rs550057||rs554833||rs558240||rs576125||rs579459||rs581107||rs582094||rs587611953||rs587707823||rs59602812||rs597974||rs600038||rs612169||rs613534||rs630510||rs633862||rs635634||rs643434||rs644234||rs649129||rs651007||rs657152||rs676457||rs676996||rs677355||rs687289||rs687621||rs7030248||rs73553519||rs782095625||rs782134971||rs782819119||rs7857390||rs7868232||rs7873635||rs8176645||rs8176681||rs8176690||rs8176719||rs8176720||rs9330459||rs9411377||rs9411378||rs9411476	TRUE	intron_variant&non_coding_transcript_variant	MODIFIER	ABO	ENSG00000175164	0.057	0.988827	136138765	-	intron_variant&non_coding_transcript_variant	MODIFIER	ENSG00000175164	ABO	0.637	ABO (906) - ENSG00000175164	ABO (894) - ENSG00000175164
9_28	134548999	137221464	FALSE	9	136149711	133274295	rs115478735	chr9:136149711_A_T	M_LDL_C	A	T	0.1828	0.0095	0.8161	0.9729	-0.0328	0.0027	33.58	-+-	34.1	3.035	2	0.6591	Cholesterol in Medium LDL	mmol/L	Lipoprotein subclasses	Medium LDL (average diameter 23 nm)	Composite	23540	23840	0.0450987	0.0524862	0.408708	-0.00280363	0.0207682	0.0493358	0.0333507	0.00270984	34.0821	rs10901257||rs11244035||rs11244061||rs115478735||rs11793170||rs12216896||rs13292932||rs17474001||rs176694||rs2073824||rs2073935||rs2519093||rs2769071||rs28446901||rs28602591||rs28658542||rs3124761||rs34357864||rs36058710||rs3758348||rs41296107||rs41302673||rs491626||rs492488||rs494242||rs495203||rs495828||rs4962153||rs505922||rs507666||rs514659||rs527210||rs529565||rs532436||rs544873||rs545971||rs550057||rs554833||rs558240||rs576125||rs579459||rs581107||rs582094||rs587611953||rs587707823||rs59602812||rs597974||rs600038||rs612169||rs613534||rs630510||rs633862||rs635634||rs643434||rs644234||rs649129||rs651007||rs657152||rs676457||rs676996||rs677355||rs687289||rs687621||rs7030248||rs73553519||rs782095625||rs782134971||rs782819119||rs7857390||rs7868232||rs7873635||rs8176645||rs8176681||rs8176690||rs8176719||rs8176720||rs9330459||rs9411377||rs9411378||rs9411476	TRUE	intron_variant&non_coding_transcript_variant	MODIFIER	ABO	ENSG00000175164	0.057	0.988827	136138765	-	intron_variant&non_coding_transcript_variant	MODIFIER	ENSG00000175164	ABO	0.637	ABO (906) - ENSG00000175164	ABO (894) - ENSG00000175164
9_28	134548999	137221464	FALSE	9	136149711	133274295	rs115478735	chr9:136149711_A_T	M_LDL_CE	A	T	0.1828	0.0096	0.8161	0.9729	-0.0295	0.0027	27.38	-+-	27.6	2.761	2	0.5996	Cholesteryl Esters in Medium LDL	mmol/L	Lipoprotein subclasses	Medium LDL (average diameter 23 nm)	Non-derived	23541	23841	0.0368803	0.0524484	0.316999	-0.00460243	0.0207867	0.0836664	0.0301079	0.0027141	27.8683	rs10901257||rs11244035||rs11244061||rs115478735||rs11793170||rs12216896||rs13292932||rs17474001||rs176694||rs2073824||rs2073935||rs2519093||rs2769071||rs28446901||rs28602591||rs28658542||rs3124761||rs34357864||rs36058710||rs3758348||rs41296107||rs41302673||rs491626||rs492488||rs494242||rs495203||rs495828||rs4962153||rs505922||rs507666||rs514659||rs527210||rs529565||rs532436||rs544873||rs545971||rs550057||rs554833||rs558240||rs576125||rs579459||rs581107||rs582094||rs587611953||rs587707823||rs59602812||rs597974||rs600038||rs612169||rs613534||rs630510||rs633862||rs635634||rs643434||rs644234||rs649129||rs651007||rs657152||rs676457||rs676996||rs677355||rs687289||rs687621||rs7030248||rs73553519||rs782095625||rs782134971||rs782819119||rs7857390||rs7868232||rs7873635||rs8176645||rs8176681||rs8176690||rs8176719||rs8176720||rs9330459||rs9411377||rs9411378||rs9411476	TRUE	intron_variant&non_coding_transcript_variant	MODIFIER	ABO	ENSG00000175164	0.057	0.988827	136138765	-	intron_variant&non_coding_transcript_variant	MODIFIER	ENSG00000175164	ABO	0.637	ABO (906) - ENSG00000175164	ABO (894) - ENSG00000175164
9_28	134548999	137221464	FALSE	9	136149711	133274295	rs115478735	chr9:136149711_A_T	M_LDL_L	A	T	0.1828	0.0095	0.8161	0.9729	-0.0318	0.0027	31.7	-+-	38.3	3.24	2	0.7037	Total Lipids in Medium LDL	mmol/L	Lipoprotein subclasses	Medium LDL (average diameter 23 nm)	Composite	23538	23838	0.0459556	0.0524702	0.418942	-0.00491319	0.020782	0.0898508	0.0323863	0.00270832	32.2298	rs10901257||rs11244035||rs11244061||rs115478735||rs11793170||rs12216896||rs13292932||rs17474001||rs176694||rs2073824||rs2073935||rs2519093||rs2769071||rs28446901||rs28602591||rs28658542||rs3124761||rs34357864||rs36058710||rs3758348||rs41296107||rs41302673||rs491626||rs492488||rs494242||rs495203||rs495828||rs4962153||rs505922||rs507666||rs514659||rs527210||rs529565||rs532436||rs544873||rs545971||rs550057||rs554833||rs558240||rs576125||rs579459||rs581107||rs582094||rs587611953||rs587707823||rs59602812||rs597974||rs600038||rs612169||rs613534||rs630510||rs633862||rs635634||rs643434||rs644234||rs649129||rs651007||rs657152||rs676457||rs676996||rs677355||rs687289||rs687621||rs7030248||rs73553519||rs782095625||rs782134971||rs782819119||rs7857390||rs7868232||rs7873635||rs8176645||rs8176681||rs8176690||rs8176719||rs8176720||rs9330459||rs9411377||rs9411378||rs9411476	TRUE	intron_variant&non_coding_transcript_variant	MODIFIER	ABO	ENSG00000175164	0.057	0.988827	136138765	-	intron_variant&non_coding_transcript_variant	MODIFIER	ENSG00000175164	ABO	0.637	ABO (906) - ENSG00000175164	ABO (894) - ENSG00000175164
9_28	134548999	137221464	FALSE	9	136149711	133274295	rs115478735	chr9:136149711_A_T	M_LDL_P	A	T	0.1828	0.0096	0.8161	0.9729	-0.0288	0.0027	25.94	-+-	2.6	2.053	2	0.4458	Concentration of Medium LDL Particles	mmol/L	Lipoprotein subclasses	Medium LDL (average diameter 23 nm)	Non-derived	23537	23837	0.0327086	0.0526043	0.272391	-0.000650529	0.0207687	0.0109899	0.0293207	0.00272331	26.3053	rs10901257||rs11244035||rs11244061||rs115478735||rs11793170||rs12216896||rs13292932||rs17474001||rs176694||rs2073824||rs2073935||rs2519093||rs2769071||rs28446901||rs28602591||rs28658542||rs3124761||rs34357864||rs36058710||rs3758348||rs41296107||rs41302673||rs491626||rs492488||rs494242||rs495203||rs495828||rs4962153||rs505922||rs507666||rs514659||rs527210||rs529565||rs532436||rs544873||rs545971||rs550057||rs554833||rs558240||rs576125||rs579459||rs581107||rs582094||rs587611953||rs587707823||rs59602812||rs597974||rs600038||rs612169||rs613534||rs630510||rs633862||rs635634||rs643434||rs644234||rs649129||rs651007||rs657152||rs676457||rs676996||rs677355||rs687289||rs687621||rs7030248||rs73553519||rs782095625||rs782134971||rs782819119||rs7857390||rs7868232||rs7873635||rs8176645||rs8176681||rs8176690||rs8176719||rs8176720||rs9330459||rs9411377||rs9411378||rs9411476	TRUE	intron_variant&non_coding_transcript_variant	MODIFIER	ABO	ENSG00000175164	0.057	0.988827	136138765	-	intron_variant&non_coding_transcript_variant	MODIFIER	ENSG00000175164	ABO	0.637	ABO (906) - ENSG00000175164	ABO (894) - ENSG00000175164
9_28	134548999	137221464	FALSE	9	136149711	133274295	rs115478735	chr9:136149711_A_T	M_LDL_PL	A	T	0.1828	0.0095	0.8161	0.9729	-0.033	0.0027	34.29	-+-	42.8	3.494	2	0.7587	Phospholipids in Medium LDL	mmol/L	Lipoprotein subclasses	Medium LDL (average diameter 23 nm)	Non-derived	23539	23839	0.0493579	0.0523928	0.46073	-0.00497866	0.0207674	0.0912276	0.0336156	0.00270053	34.8423	rs10901257||rs11244035||rs11244061||rs115478735||rs11793170||rs12216896||rs13292932||rs17474001||rs176694||rs2073824||rs2073935||rs2519093||rs2769071||rs28446901||rs28602591||rs28658542||rs3124761||rs34357864||rs36058710||rs3758348||rs41296107||rs41302673||rs491626||rs492488||rs494242||rs495203||rs495828||rs4962153||rs505922||rs507666||rs514659||rs527210||rs529565||rs532436||rs544873||rs545971||rs550057||rs554833||rs558240||rs576125||rs579459||rs581107||rs582094||rs587611953||rs587707823||rs59602812||rs597974||rs600038||rs612169||rs613534||rs630510||rs633862||rs635634||rs643434||rs644234||rs649129||rs651007||rs657152||rs676457||rs676996||rs677355||rs687289||rs687621||rs7030248||rs73553519||rs782095625||rs782134971||rs782819119||rs7857390||rs7868232||rs7873635||rs8176645||rs8176681||rs8176690||rs8176719||rs8176720||rs9330459||rs9411377||rs9411378||rs9411476	TRUE	intron_variant&non_coding_transcript_variant	MODIFIER	ABO	ENSG00000175164	0.057	0.988827	136138765	-	intron_variant&non_coding_transcript_variant	MODIFIER	ENSG00000175164	ABO	0.637	ABO (906) - ENSG00000175164	ABO (894) - ENSG00000175164
9_28	134548999	137221464	FALSE	9	136149711	133274295	rs115478735	chr9:136149711_A_T	M_VLDL_FC	A	T	0.1828	0.0096	0.8161	0.9729	-0.026	0.0027	21.3	-+-	25.7	2.693	2	0.5849	Free Cholesterol in Medium VLDL	mmol/L	Lipoprotein subclasses	Medium VLDL (average diameter 44.5 nm)	Non-derived	23507	23807	0.0096465	0.0523309	0.0686696	-0.00720241	0.0207911	0.137255	0.0265803	0.00271814	21.8578	rs10901257||rs11244035||rs11244061||rs115478735||rs11793170||rs12216896||rs13292932||rs17474001||rs176694||rs2073824||rs2073935||rs2519093||rs2769071||rs28446901||rs28602591||rs28658542||rs3124761||rs34357864||rs36058710||rs3758348||rs41296107||rs41302673||rs491626||rs492488||rs494242||rs495203||rs495828||rs4962153||rs505922||rs507666||rs514659||rs527210||rs529565||rs532436||rs544873||rs545971||rs550057||rs554833||rs558240||rs576125||rs579459||rs581107||rs582094||rs587611953||rs587707823||rs59602812||rs597974||rs600038||rs612169||rs613534||rs630510||rs633862||rs635634||rs643434||rs644234||rs649129||rs651007||rs657152||rs676457||rs676996||rs677355||rs687289||rs687621||rs7030248||rs73553519||rs782095625||rs782134971||rs782819119||rs7857390||rs7868232||rs7873635||rs8176645||rs8176681||rs8176690||rs8176719||rs8176720||rs9330459||rs9411377||rs9411378||rs9411476	TRUE	intron_variant&non_coding_transcript_variant	MODIFIER	ABO	ENSG00000175164	0.057	0.988827	136138765	-	intron_variant&non_coding_transcript_variant	MODIFIER	ENSG00000175164	ABO	0.637	ABO (906) - ENSG00000175164	ABO (894) - ENSG00000175164
9_28	134548999	137221464	FALSE	9	136149711	133274295	rs115478735	chr9:136149711_A_T	M_VLDL_P	A	T	0.1828	0.0096	0.8161	0.9729	-0.0194	0.0027	12.28	-++	9.5	2.211	2	0.4801	Concentration of Medium VLDL Particles	mmol/L	Lipoprotein subclasses	Medium VLDL (average diameter 44.5 nm)	Non-derived	23502	23802	-0.00346745	0.0521636	0.0236493	-0.00985338	0.0207904	0.196855	0.0199347	0.00271099	12.7137	rs10901257||rs11244035||rs11244061||rs115478735||rs11793170||rs12216896||rs13292932||rs17474001||rs176694||rs2073824||rs2073935||rs2519093||rs2769071||rs28446901||rs28602591||rs28658542||rs3124761||rs34357864||rs36058710||rs3758348||rs41296107||rs41302673||rs491626||rs492488||rs494242||rs495203||rs495828||rs4962153||rs505922||rs507666||rs514659||rs527210||rs529565||rs532436||rs544873||rs545971||rs550057||rs554833||rs558240||rs576125||rs579459||rs581107||rs582094||rs587611953||rs587707823||rs59602812||rs597974||rs600038||rs612169||rs613534||rs630510||rs633862||rs635634||rs643434||rs644234||rs649129||rs651007||rs657152||rs676457||rs676996||rs677355||rs687289||rs687621||rs7030248||rs73553519||rs782095625||rs782134971||rs782819119||rs7857390||rs7868232||rs7873635||rs8176645||rs8176681||rs8176690||rs8176719||rs8176720||rs9330459||rs9411377||rs9411378||rs9411476	TRUE	intron_variant&non_coding_transcript_variant	MODIFIER	ABO	ENSG00000175164	0.057	0.988827	136138765	-	intron_variant&non_coding_transcript_variant	MODIFIER	ENSG00000175164	ABO	0.637	ABO (906) - ENSG00000175164	ABO (894) - ENSG00000175164
9_28	134548999	137221464	FALSE	9	136149711	133274295	rs115478735	chr9:136149711_A_T	M_VLDL_PL	A	T	0.1828	0.0096	0.8161	0.9729	-0.0204	0.0027	13.56	-++	17.2	2.414	2	0.5242	Phospholipids in Medium VLDL	mmol/L	Lipoprotein subclasses	Medium VLDL (average diameter 44.5 nm)	Non-derived	23504	23804	-0.00012069	0.0521337	0.000802929	-0.0104892	0.0207945	0.211858	0.0210239	0.00271299	14.0345	rs10901257||rs11244035||rs11244061||rs115478735||rs11793170||rs12216896||rs13292932||rs17474001||rs176694||rs2073824||rs2073935||rs2519093||rs2769071||rs28446901||rs28602591||rs28658542||rs3124761||rs34357864||rs36058710||rs3758348||rs41296107||rs41302673||rs491626||rs492488||rs494242||rs495203||rs495828||rs4962153||rs505922||rs507666||rs514659||rs527210||rs529565||rs532436||rs544873||rs545971||rs550057||rs554833||rs558240||rs576125||rs579459||rs581107||rs582094||rs587611953||rs587707823||rs59602812||rs597974||rs600038||rs612169||rs613534||rs630510||rs633862||rs635634||rs643434||rs644234||rs649129||rs651007||rs657152||rs676457||rs676996||rs677355||rs687289||rs687621||rs7030248||rs73553519||rs782095625||rs782134971||rs782819119||rs7857390||rs7868232||rs7873635||rs8176645||rs8176681||rs8176690||rs8176719||rs8176720||rs9330459||rs9411377||rs9411378||rs9411476	TRUE	intron_variant&non_coding_transcript_variant	MODIFIER	ABO	ENSG00000175164	0.057	0.988827	136138765	-	intron_variant&non_coding_transcript_variant	MODIFIER	ENSG00000175164	ABO	0.637	ABO (906) - ENSG00000175164	ABO (894) - ENSG00000175164
9_28	134548999	137221464	FALSE	9	136149711	133274295	rs115478735	chr9:136149711_A_T	S_LDL_C	A	T	0.1828	0.0095	0.8161	0.9729	-0.0276	0.0027	24.19	-+-	39.2	3.292	2	0.7148	Cholesterol in Small LDL	mmol/L	Lipoprotein subclasses	Small LDL (average diameter 18.7 nm)	Composite	23547	23847	0.036839	0.0524038	0.316893	-0.00953571	0.0207211	0.190186	0.0281977	0.00270261	24.7587	rs10901257||rs11244035||rs11244061||rs115478735||rs11793170||rs12216896||rs13292932||rs17474001||rs176694||rs2073824||rs2073935||rs2519093||rs2769071||rs28446901||rs28602591||rs28658542||rs3124761||rs34357864||rs36058710||rs3758348||rs41296107||rs41302673||rs491626||rs492488||rs494242||rs495203||rs495828||rs4962153||rs505922||rs507666||rs514659||rs527210||rs529565||rs532436||rs544873||rs545971||rs550057||rs554833||rs558240||rs576125||rs579459||rs581107||rs582094||rs587611953||rs587707823||rs59602812||rs597974||rs600038||rs612169||rs613534||rs630510||rs633862||rs635634||rs643434||rs644234||rs649129||rs651007||rs657152||rs676457||rs676996||rs677355||rs687289||rs687621||rs7030248||rs73553519||rs782095625||rs782134971||rs782819119||rs7857390||rs7868232||rs7873635||rs8176645||rs8176681||rs8176690||rs8176719||rs8176720||rs9330459||rs9411377||rs9411378||rs9411476	TRUE	intron_variant&non_coding_transcript_variant	MODIFIER	ABO	ENSG00000175164	0.057	0.988827	136138765	-	intron_variant&non_coding_transcript_variant	MODIFIER	ENSG00000175164	ABO	0.637	ABO (906) - ENSG00000175164	ABO (894) - ENSG00000175164
9_28	134548999	137221464	FALSE	9	136149711	133274295	rs115478735	chr9:136149711_A_T	S_LDL_CE	A	T	0.1828	0.0096	0.8161	0.9729	-0.0251	0.0027	20.03	-+-	39.5	3.303	2	0.7173	Cholesteryl Esters in Small LDL	mmol/L	Lipoprotein subclasses	Small LDL (average diameter 18.7 nm)	Non-derived	23548	23848	0.0256223	0.0523847	0.204288	-0.0122974	0.0207374	0.257137	0.0257134	0.00271027	20.6255	rs10901257||rs11244035||rs11244061||rs115478735||rs11793170||rs12216896||rs13292932||rs17474001||rs176694||rs2073824||rs2073935||rs2519093||rs2769071||rs28446901||rs28602591||rs28658542||rs3124761||rs34357864||rs36058710||rs3758348||rs41296107||rs41302673||rs491626||rs492488||rs494242||rs495203||rs495828||rs4962153||rs505922||rs507666||rs514659||rs527210||rs529565||rs532436||rs544873||rs545971||rs550057||rs554833||rs558240||rs576125||rs579459||rs581107||rs582094||rs587611953||rs587707823||rs59602812||rs597974||rs600038||rs612169||rs613534||rs630510||rs633862||rs635634||rs643434||rs644234||rs649129||rs651007||rs657152||rs676457||rs676996||rs677355||rs687289||rs687621||rs7030248||rs73553519||rs782095625||rs782134971||rs782819119||rs7857390||rs7868232||rs7873635||rs8176645||rs8176681||rs8176690||rs8176719||rs8176720||rs9330459||rs9411377||rs9411378||rs9411476	TRUE	intron_variant&non_coding_transcript_variant	MODIFIER	ABO	ENSG00000175164	0.057	0.988827	136138765	-	intron_variant&non_coding_transcript_variant	MODIFIER	ENSG00000175164	ABO	0.637	ABO (906) - ENSG00000175164	ABO (894) - ENSG00000175164
9_28	134548999	137221464	FALSE	9	136149711	133274295	rs115478735	chr9:136149711_A_T	S_LDL_CE_pct	A	T	0.1829	0.0093	0.8161	0.9729	-0.0304	0.0026	30.29	--+	37.1	3.178	2	0.69	Cholesteryl Esters to Total Lipids in Small LDL percentage	%	Relative lipoprotein lipid concentrations	Small LDL ratios	Percentage	23626	23926	-0.0550275	0.0521988	0.534922	0.0160845	0.0209701	0.353529	0.0308838	0.00265196	30.6172	rs10901257||rs11244035||rs11244061||rs115478735||rs11793170||rs12216896||rs13292932||rs17474001||rs176694||rs2073824||rs2073935||rs2519093||rs2769071||rs28446901||rs28602591||rs28658542||rs3124761||rs34357864||rs36058710||rs3758348||rs41296107||rs41302673||rs491626||rs492488||rs494242||rs495203||rs495828||rs4962153||rs505922||rs507666||rs514659||rs527210||rs529565||rs532436||rs544873||rs545971||rs550057||rs554833||rs558240||rs576125||rs579459||rs581107||rs582094||rs587611953||rs587707823||rs59602812||rs597974||rs600038||rs612169||rs613534||rs630510||rs633862||rs635634||rs643434||rs644234||rs649129||rs651007||rs657152||rs676457||rs676996||rs677355||rs687289||rs687621||rs7030248||rs73553519||rs782095625||rs782134971||rs782819119||rs7857390||rs7868232||rs7873635||rs8176645||rs8176681||rs8176690||rs8176719||rs8176720||rs9330459||rs9411377||rs9411378||rs9411476	TRUE	intron_variant&non_coding_transcript_variant	MODIFIER	ABO	ENSG00000175164	0.057	0.988827	136138765	-	intron_variant&non_coding_transcript_variant	MODIFIER	ENSG00000175164	ABO	0.637	ABO (906) - ENSG00000175164	ABO (894) - ENSG00000175164
9_28	134548999	137221464	FALSE	9	136149711	133274295	rs115478735	chr9:136149711_A_T	S_LDL_L	A	T	0.1828	0.0095	0.8161	0.9729	-0.0229	0.0027	17.02	-+-	40	3.335	2	0.7242	Total Lipids in Small LDL	mmol/L	Lipoprotein subclasses	Small LDL (average diameter 18.7 nm)	Composite	23545	23845	0.0320492	0.0523792	0.267104	-0.0144518	0.020729	0.31364	0.0235499	0.00270002	17.5638	rs10901257||rs11244035||rs11244061||rs115478735||rs11793170||rs12216896||rs13292932||rs17474001||rs176694||rs2073824||rs2073935||rs2519093||rs2769071||rs28446901||rs28602591||rs28658542||rs3124761||rs34357864||rs36058710||rs3758348||rs41296107||rs41302673||rs491626||rs492488||rs494242||rs495203||rs495828||rs4962153||rs505922||rs507666||rs514659||rs527210||rs529565||rs532436||rs544873||rs545971||rs550057||rs554833||rs558240||rs576125||rs579459||rs581107||rs582094||rs587611953||rs587707823||rs59602812||rs597974||rs600038||rs612169||rs613534||rs630510||rs633862||rs635634||rs643434||rs644234||rs649129||rs651007||rs657152||rs676457||rs676996||rs677355||rs687289||rs687621||rs7030248||rs73553519||rs782095625||rs782134971||rs782819119||rs7857390||rs7868232||rs7873635||rs8176645||rs8176681||rs8176690||rs8176719||rs8176720||rs9330459||rs9411377||rs9411378||rs9411476	TRUE	intron_variant&non_coding_transcript_variant	MODIFIER	ABO	ENSG00000175164	0.057	0.988827	136138765	-	intron_variant&non_coding_transcript_variant	MODIFIER	ENSG00000175164	ABO	0.637	ABO (906) - ENSG00000175164	ABO (894) - ENSG00000175164
9_28	134548999	137221464	FALSE	9	136149711	133274295	rs115478735	chr9:136149711_A_T	S_LDL_P	A	T	0.1828	0.0096	0.8161	0.9729	-0.0217	0.0027	15.11	-+-	18.2	2.445	2	0.5309	Concentration of Small LDL Particles	mmol/L	Lipoprotein subclasses	Small LDL (average diameter 18.7 nm)	Non-derived	23544	23844	0.0122246	0.0524655	0.0884376	-0.0102812	0.0207596	0.207312	0.022236	0.00271536	15.5793	rs10901257||rs11244035||rs11244061||rs115478735||rs11793170||rs12216896||rs13292932||rs17474001||rs176694||rs2073824||rs2073935||rs2519093||rs2769071||rs28446901||rs28602591||rs28658542||rs3124761||rs34357864||rs36058710||rs3758348||rs41296107||rs41302673||rs491626||rs492488||rs494242||rs495203||rs495828||rs4962153||rs505922||rs507666||rs514659||rs527210||rs529565||rs532436||rs544873||rs545971||rs550057||rs554833||rs558240||rs576125||rs579459||rs581107||rs582094||rs587611953||rs587707823||rs59602812||rs597974||rs600038||rs612169||rs613534||rs630510||rs633862||rs635634||rs643434||rs644234||rs649129||rs651007||rs657152||rs676457||rs676996||rs677355||rs687289||rs687621||rs7030248||rs73553519||rs782095625||rs782134971||rs782819119||rs7857390||rs7868232||rs7873635||rs8176645||rs8176681||rs8176690||rs8176719||rs8176720||rs9330459||rs9411377||rs9411378||rs9411476	TRUE	intron_variant&non_coding_transcript_variant	MODIFIER	ABO	ENSG00000175164	0.057	0.988827	136138765	-	intron_variant&non_coding_transcript_variant	MODIFIER	ENSG00000175164	ABO	0.637	ABO (906) - ENSG00000175164	ABO (894) - ENSG00000175164
9_28	134548999	137221464	FALSE	9	136149711	133274295	rs115478735	chr9:136149711_A_T	S_LDL_PL	A	T	0.1829	0.0095	0.8161	0.9729	-0.0184	0.0027	11.33	-+-	44.2	3.586	2	0.7788	Phospholipids in Small LDL	mmol/L	Lipoprotein subclasses	Small LDL (average diameter 18.7 nm)	Non-derived	23546	23846	0.0360455	0.0523187	0.309053	-0.0199682	0.020715	0.474862	0.0189506	0.00267946	11.8178	rs10901257||rs11244035||rs11244061||rs115478735||rs11793170||rs12216896||rs13292932||rs17474001||rs176694||rs2073824||rs2073935||rs2519093||rs2769071||rs28446901||rs28602591||rs28658542||rs3124761||rs34357864||rs36058710||rs3758348||rs41296107||rs41302673||rs491626||rs492488||rs494242||rs495203||rs495828||rs4962153||rs505922||rs507666||rs514659||rs527210||rs529565||rs532436||rs544873||rs545971||rs550057||rs554833||rs558240||rs576125||rs579459||rs581107||rs582094||rs587611953||rs587707823||rs59602812||rs597974||rs600038||rs612169||rs613534||rs630510||rs633862||rs635634||rs643434||rs644234||rs649129||rs651007||rs657152||rs676457||rs676996||rs677355||rs687289||rs687621||rs7030248||rs73553519||rs782095625||rs782134971||rs782819119||rs7857390||rs7868232||rs7873635||rs8176645||rs8176681||rs8176690||rs8176719||rs8176720||rs9330459||rs9411377||rs9411378||rs9411476	TRUE	intron_variant&non_coding_transcript_variant	MODIFIER	ABO	ENSG00000175164	0.057	0.988827	136138765	-	intron_variant&non_coding_transcript_variant	MODIFIER	ENSG00000175164	ABO	0.637	ABO (906) - ENSG00000175164	ABO (894) - ENSG00000175164
9_28	134548999	137221464	FALSE	9	136149711	133274295	rs115478735	chr9:136149711_A_T	S_VLDL_C	A	T	0.1828	0.0096	0.8161	0.9729	-0.0346	0.0027	37.22	-+-	33.5	3.008	2	0.6532	Cholesterol in Small VLDL	mmol/L	Lipoprotein subclasses	Small VLDL (average diameter 36.8 nm)	Composite	23512	23812	0.0138699	0.0519776	0.102599	-0.000162976	0.020804	0.00272306	0.0352459	0.00271311	37.8612	rs10901257||rs11244035||rs11244061||rs115478735||rs11793170||rs12216896||rs13292932||rs17474001||rs176694||rs2073824||rs2073935||rs2519093||rs2769071||rs28446901||rs28602591||rs28658542||rs3124761||rs34357864||rs36058710||rs3758348||rs41296107||rs41302673||rs491626||rs492488||rs494242||rs495203||rs495828||rs4962153||rs505922||rs507666||rs514659||rs527210||rs529565||rs532436||rs544873||rs545971||rs550057||rs554833||rs558240||rs576125||rs579459||rs581107||rs582094||rs587611953||rs587707823||rs59602812||rs597974||rs600038||rs612169||rs613534||rs630510||rs633862||rs635634||rs643434||rs644234||rs649129||rs651007||rs657152||rs676457||rs676996||rs677355||rs687289||rs687621||rs7030248||rs73553519||rs782095625||rs782134971||rs782819119||rs7857390||rs7868232||rs7873635||rs8176645||rs8176681||rs8176690||rs8176719||rs8176720||rs9330459||rs9411377||rs9411378||rs9411476	TRUE	intron_variant&non_coding_transcript_variant	MODIFIER	ABO	ENSG00000175164	0.057	0.988827	136138765	-	intron_variant&non_coding_transcript_variant	MODIFIER	ENSG00000175164	ABO	0.637	ABO (906) - ENSG00000175164	ABO (894) - ENSG00000175164
9_28	134548999	137221464	FALSE	9	136149711	133274295	rs115478735	chr9:136149711_A_T	S_VLDL_CE	A	T	0.1828	0.0096	0.8161	0.9729	-0.035	0.0027	38.16	---	35.5	3.1	2	0.6733	Cholesteryl Esters in Small VLDL	mmol/L	Lipoprotein subclasses	Small VLDL (average diameter 36.8 nm)	Non-derived	23513	23813	0.00989843	0.0518181	0.0713442	0.000136553	0.0207928	0.00228166	0.0356326	0.00270755	38.8291	rs10901257||rs11244035||rs11244061||rs115478735||rs11793170||rs12216896||rs13292932||rs17474001||rs176694||rs2073824||rs2073935||rs2519093||rs2769071||rs28446901||rs28602591||rs28658542||rs3124761||rs34357864||rs36058710||rs3758348||rs41296107||rs41302673||rs491626||rs492488||rs494242||rs495203||rs495828||rs4962153||rs505922||rs507666||rs514659||rs527210||rs529565||rs532436||rs544873||rs545971||rs550057||rs554833||rs558240||rs576125||rs579459||rs581107||rs582094||rs587611953||rs587707823||rs59602812||rs597974||rs600038||rs612169||rs613534||rs630510||rs633862||rs635634||rs643434||rs644234||rs649129||rs651007||rs657152||rs676457||rs676996||rs677355||rs687289||rs687621||rs7030248||rs73553519||rs782095625||rs782134971||rs782819119||rs7857390||rs7868232||rs7873635||rs8176645||rs8176681||rs8176690||rs8176719||rs8176720||rs9330459||rs9411377||rs9411378||rs9411476	TRUE	intron_variant&non_coding_transcript_variant	MODIFIER	ABO	ENSG00000175164	0.057	0.988827	136138765	-	intron_variant&non_coding_transcript_variant	MODIFIER	ENSG00000175164	ABO	0.637	ABO (906) - ENSG00000175164	ABO (894) - ENSG00000175164
9_28	134548999	137221464	FALSE	9	136149711	133274295	rs115478735	chr9:136149711_A_T	S_VLDL_FC	A	T	0.1828	0.0096	0.8161	0.9729	-0.0337	0.0027	35.24	-+-	37.2	3.183	2	0.6912	Free Cholesterol in Small VLDL	mmol/L	Lipoprotein subclasses	Small VLDL (average diameter 36.8 nm)	Non-derived	23514	23814	0.021042	0.0522636	0.162896	-0.00276743	0.0208018	0.0485833	0.034315	0.00271471	35.898	rs10901257||rs11244035||rs11244061||rs115478735||rs11793170||rs12216896||rs13292932||rs17474001||rs176694||rs2073824||rs2073935||rs2519093||rs2769071||rs28446901||rs28602591||rs28658542||rs3124761||rs34357864||rs36058710||rs3758348||rs41296107||rs41302673||rs491626||rs492488||rs494242||rs495203||rs495828||rs4962153||rs505922||rs507666||rs514659||rs527210||rs529565||rs532436||rs544873||rs545971||rs550057||rs554833||rs558240||rs576125||rs579459||rs581107||rs582094||rs587611953||rs587707823||rs59602812||rs597974||rs600038||rs612169||rs613534||rs630510||rs633862||rs635634||rs643434||rs644234||rs649129||rs651007||rs657152||rs676457||rs676996||rs677355||rs687289||rs687621||rs7030248||rs73553519||rs782095625||rs782134971||rs782819119||rs7857390||rs7868232||rs7873635||rs8176645||rs8176681||rs8176690||rs8176719||rs8176720||rs9330459||rs9411377||rs9411378||rs9411476	TRUE	intron_variant&non_coding_transcript_variant	MODIFIER	ABO	ENSG00000175164	0.057	0.988827	136138765	-	intron_variant&non_coding_transcript_variant	MODIFIER	ENSG00000175164	ABO	0.637	ABO (906) - ENSG00000175164	ABO (894) - ENSG00000175164
9_28	134548999	137221464	FALSE	9	136149711	133274295	rs115478735	chr9:136149711_A_T	S_VLDL_L	A	T	0.1829	0.0095	0.8161	0.9729	-0.0189	0.0026	12.01	-++	2.8	2.058	2	0.447	Total Lipids in Small VLDL	mmol/L	Lipoprotein subclasses	Small VLDL (average diameter 36.8 nm)	Composite	23510	23810	-0.0150595	0.0517395	0.112944	-0.00746359	0.0208765	0.14224	0.0193845	0.00266979	12.4144	rs10901257||rs11244035||rs11244061||rs115478735||rs11793170||rs12216896||rs13292932||rs17474001||rs176694||rs2073824||rs2073935||rs2519093||rs2769071||rs28446901||rs28602591||rs28658542||rs3124761||rs34357864||rs36058710||rs3758348||rs41296107||rs41302673||rs491626||rs492488||rs494242||rs495203||rs495828||rs4962153||rs505922||rs507666||rs514659||rs527210||rs529565||rs532436||rs544873||rs545971||rs550057||rs554833||rs558240||rs576125||rs579459||rs581107||rs582094||rs587611953||rs587707823||rs59602812||rs597974||rs600038||rs612169||rs613534||rs630510||rs633862||rs635634||rs643434||rs644234||rs649129||rs651007||rs657152||rs676457||rs676996||rs677355||rs687289||rs687621||rs7030248||rs73553519||rs782095625||rs782134971||rs782819119||rs7857390||rs7868232||rs7873635||rs8176645||rs8176681||rs8176690||rs8176719||rs8176720||rs9330459||rs9411377||rs9411378||rs9411476	TRUE	intron_variant&non_coding_transcript_variant	MODIFIER	ABO	ENSG00000175164	0.057	0.988827	136138765	-	intron_variant&non_coding_transcript_variant	MODIFIER	ENSG00000175164	ABO	0.637	ABO (906) - ENSG00000175164	ABO (894) - ENSG00000175164
9_28	134548999	137221464	FALSE	9	136149711	133274295	rs115478735	chr9:136149711_A_T	S_VLDL_P	A	T	0.1829	0.0094	0.8161	0.9729	-0.018	0.0026	11.07	-++	0	1.705	2	0.3703	Concentration of Small VLDL Particles	mmol/L	Lipoprotein subclasses	Small VLDL (average diameter 36.8 nm)	Non-derived	23509	23809	-0.0189448	0.0516716	0.14637	-0.00452366	0.0208457	0.0818634	0.0184332	0.00265656	11.4028	rs10901257||rs11244035||rs11244061||rs115478735||rs11793170||rs12216896||rs13292932||rs17474001||rs176694||rs2073824||rs2073935||rs2519093||rs2769071||rs28446901||rs28602591||rs28658542||rs3124761||rs34357864||rs36058710||rs3758348||rs41296107||rs41302673||rs491626||rs492488||rs494242||rs495203||rs495828||rs4962153||rs505922||rs507666||rs514659||rs527210||rs529565||rs532436||rs544873||rs545971||rs550057||rs554833||rs558240||rs576125||rs579459||rs581107||rs582094||rs587611953||rs587707823||rs59602812||rs597974||rs600038||rs612169||rs613534||rs630510||rs633862||rs635634||rs643434||rs644234||rs649129||rs651007||rs657152||rs676457||rs676996||rs677355||rs687289||rs687621||rs7030248||rs73553519||rs782095625||rs782134971||rs782819119||rs7857390||rs7868232||rs7873635||rs8176645||rs8176681||rs8176690||rs8176719||rs8176720||rs9330459||rs9411377||rs9411378||rs9411476	TRUE	intron_variant&non_coding_transcript_variant	MODIFIER	ABO	ENSG00000175164	0.057	0.988827	136138765	-	intron_variant&non_coding_transcript_variant	MODIFIER	ENSG00000175164	ABO	0.637	ABO (906) - ENSG00000175164	ABO (894) - ENSG00000175164
9_28	134548999	137221464	FALSE	9	136149711	133274295	rs115478735	chr9:136149711_A_T	S_VLDL_PL	A	T	0.1828	0.0096	0.8161	0.9729	-0.0272	0.0027	23.4	-+-	33.2	2.994	2	0.6502	Phospholipids in Small VLDL	mmol/L	Lipoprotein subclasses	Small VLDL (average diameter 36.8 nm)	Non-derived	23511	23811	0.00574056	0.0520501	0.0399195	-0.00751958	0.0208514	0.143647	0.0278155	0.00270768	24.0294	rs10901257||rs11244035||rs11244061||rs115478735||rs11793170||rs12216896||rs13292932||rs17474001||rs176694||rs2073824||rs2073935||rs2519093||rs2769071||rs28446901||rs28602591||rs28658542||rs3124761||rs34357864||rs36058710||rs3758348||rs41296107||rs41302673||rs491626||rs492488||rs494242||rs495203||rs495828||rs4962153||rs505922||rs507666||rs514659||rs527210||rs529565||rs532436||rs544873||rs545971||rs550057||rs554833||rs558240||rs576125||rs579459||rs581107||rs582094||rs587611953||rs587707823||rs59602812||rs597974||rs600038||rs612169||rs613534||rs630510||rs633862||rs635634||rs643434||rs644234||rs649129||rs651007||rs657152||rs676457||rs676996||rs677355||rs687289||rs687621||rs7030248||rs73553519||rs782095625||rs782134971||rs782819119||rs7857390||rs7868232||rs7873635||rs8176645||rs8176681||rs8176690||rs8176719||rs8176720||rs9330459||rs9411377||rs9411378||rs9411476	TRUE	intron_variant&non_coding_transcript_variant	MODIFIER	ABO	ENSG00000175164	0.057	0.988827	136138765	-	intron_variant&non_coding_transcript_variant	MODIFIER	ENSG00000175164	ABO	0.637	ABO (906) - ENSG00000175164	ABO (894) - ENSG00000175164
9_28	134548999	137221464	FALSE	9	136149711	133274295	rs115478735	chr9:136149711_A_T	VLDL_C	A	T	0.1828	0.0096	0.8161	0.9729	-0.022	0.0027	15.52	-++	11.7	2.264	2	0.4916	VLDL Cholesterol	mmol/L	Cholesterol		Composite	23403	23703	-0.00495165	0.0520993	0.034196	-0.00707734	0.0207798	0.13465	0.0225323	0.00271398	15.9909	rs10901257||rs11244035||rs11244061||rs115478735||rs11793170||rs12216896||rs13292932||rs17474001||rs176694||rs2073824||rs2073935||rs2519093||rs2769071||rs28446901||rs28602591||rs28658542||rs3124761||rs34357864||rs36058710||rs3758348||rs41296107||rs41302673||rs491626||rs492488||rs494242||rs495203||rs495828||rs4962153||rs505922||rs507666||rs514659||rs527210||rs529565||rs532436||rs544873||rs545971||rs550057||rs554833||rs558240||rs576125||rs579459||rs581107||rs582094||rs587611953||rs587707823||rs59602812||rs597974||rs600038||rs612169||rs613534||rs630510||rs633862||rs635634||rs643434||rs644234||rs649129||rs651007||rs657152||rs676457||rs676996||rs677355||rs687289||rs687621||rs7030248||rs73553519||rs782095625||rs782134971||rs782819119||rs7857390||rs7868232||rs7873635||rs8176645||rs8176681||rs8176690||rs8176719||rs8176720||rs9330459||rs9411377||rs9411378||rs9411476	TRUE	intron_variant&non_coding_transcript_variant	MODIFIER	ABO	ENSG00000175164	0.057	0.988827	136138765	-	intron_variant&non_coding_transcript_variant	MODIFIER	ENSG00000175164	ABO	0.637	ABO (906) - ENSG00000175164	ABO (894) - ENSG00000175164
9_28	134548999	137221464	FALSE	9	136149711	133274295	rs115478735	chr9:136149711_A_T	VLDL_CE	A	T	0.1828	0.0096	0.8161	0.9729	-0.0284	0.0027	25.42	-+-	18.4	2.45	2	0.5321	Cholesteryl Esters in VLDL	mmol/L	Cholesteryl esters		Composite	23416	23716	0.00506497	0.0521928	0.0349433	-0.00236046	0.0207609	0.0412078	0.0290407	0.00271621	25.9531	rs10901257||rs11244035||rs11244061||rs115478735||rs11793170||rs12216896||rs13292932||rs17474001||rs176694||rs2073824||rs2073935||rs2519093||rs2769071||rs28446901||rs28602591||rs28658542||rs3124761||rs34357864||rs36058710||rs3758348||rs41296107||rs41302673||rs491626||rs492488||rs494242||rs495203||rs495828||rs4962153||rs505922||rs507666||rs514659||rs527210||rs529565||rs532436||rs544873||rs545971||rs550057||rs554833||rs558240||rs576125||rs579459||rs581107||rs582094||rs587611953||rs587707823||rs59602812||rs597974||rs600038||rs612169||rs613534||rs630510||rs633862||rs635634||rs643434||rs644234||rs649129||rs651007||rs657152||rs676457||rs676996||rs677355||rs687289||rs687621||rs7030248||rs73553519||rs782095625||rs782134971||rs782819119||rs7857390||rs7868232||rs7873635||rs8176645||rs8176681||rs8176690||rs8176719||rs8176720||rs9330459||rs9411377||rs9411378||rs9411476	TRUE	intron_variant&non_coding_transcript_variant	MODIFIER	ABO	ENSG00000175164	0.057	0.988827	136138765	-	intron_variant&non_coding_transcript_variant	MODIFIER	ENSG00000175164	ABO	0.637	ABO (906) - ENSG00000175164	ABO (894) - ENSG00000175164
9_28	134548999	137221464	FALSE	9	136149711	133274295	rs115478735	chr9:136149711_A_T	VLDL_P	A	T	0.1828	0.0095	0.8161	0.9729	-0.0173	0.0027	10	-++	0	1.882	2	0.4087	Concentration of VLDL Particles	mmol/L	Lipoprotein particle concentrations		Composite	23428	23728	-0.0120871	0.0519568	0.0882868	-0.00853275	0.02087	0.165803	0.0177701	0.00269553	10.3639	rs10901257||rs11244035||rs11244061||rs115478735||rs11793170||rs12216896||rs13292932||rs17474001||rs176694||rs2073824||rs2073935||rs2519093||rs2769071||rs28446901||rs28602591||rs28658542||rs3124761||rs34357864||rs36058710||rs3758348||rs41296107||rs41302673||rs491626||rs492488||rs494242||rs495203||rs495828||rs4962153||rs505922||rs507666||rs514659||rs527210||rs529565||rs532436||rs544873||rs545971||rs550057||rs554833||rs558240||rs576125||rs579459||rs581107||rs582094||rs587611953||rs587707823||rs59602812||rs597974||rs600038||rs612169||rs613534||rs630510||rs633862||rs635634||rs643434||rs644234||rs649129||rs651007||rs657152||rs676457||rs676996||rs677355||rs687289||rs687621||rs7030248||rs73553519||rs782095625||rs782134971||rs782819119||rs7857390||rs7868232||rs7873635||rs8176645||rs8176681||rs8176690||rs8176719||rs8176720||rs9330459||rs9411377||rs9411378||rs9411476	TRUE	intron_variant&non_coding_transcript_variant	MODIFIER	ABO	ENSG00000175164	0.057	0.988827	136138765	-	intron_variant&non_coding_transcript_variant	MODIFIER	ENSG00000175164	ABO	0.637	ABO (906) - ENSG00000175164	ABO (894) - ENSG00000175164
9_28	134548999	137221464	FALSE	9	136149711	133274295	rs115478735	chr9:136149711_A_T	XL_HDL_C_pct	A	T	0.183	0.009	0.8161	0.9729	-0.0357	0.0024	47.66	---	0	0.157	2	0.03417	Cholesterol to Total Lipids in Very Large HDL percentage	%	Relative lipoprotein lipid concentrations	Very large HDL ratios	Percentage	23630	23930	0.0548363	0.0506202	0.554895	0.037961	0.0201219	1.22752	0.0355914	0.0024615	46.6594	rs10901257||rs11244035||rs11244061||rs115478735||rs11793170||rs12216896||rs13292932||rs17474001||rs176694||rs2073824||rs2073935||rs2519093||rs2769071||rs28446901||rs28602591||rs28658542||rs3124761||rs34357864||rs36058710||rs3758348||rs41296107||rs41302673||rs491626||rs492488||rs494242||rs495203||rs495828||rs4962153||rs505922||rs507666||rs514659||rs527210||rs529565||rs532436||rs544873||rs545971||rs550057||rs554833||rs558240||rs576125||rs579459||rs581107||rs582094||rs587611953||rs587707823||rs59602812||rs597974||rs600038||rs612169||rs613534||rs630510||rs633862||rs635634||rs643434||rs644234||rs649129||rs651007||rs657152||rs676457||rs676996||rs677355||rs687289||rs687621||rs7030248||rs73553519||rs782095625||rs782134971||rs782819119||rs7857390||rs7868232||rs7873635||rs8176645||rs8176681||rs8176690||rs8176719||rs8176720||rs9330459||rs9411377||rs9411378||rs9411476	TRUE	intron_variant&non_coding_transcript_variant	MODIFIER	ABO	ENSG00000175164	0.057	0.988827	136138765	-	intron_variant&non_coding_transcript_variant	MODIFIER	ENSG00000175164	ABO	0.637	ABO (906) - ENSG00000175164	ABO (894) - ENSG00000175164
9_28	134548999	137221464	FALSE	9	136149830	133274414	rs532436	chr9:136149830_A_G	LA_pct	G	A	0.1833	0.0094	0.0923	0.1846	0.0171	0.0025	11	+-+	30.9	2.895	2	0.6287	Linoleic Acid to Total Fatty Acids percentage	%	Fatty acids	Fatty acid ratios	Percentage	23456	23756	0.0451527	0.0284954	0.946664	-0.0105526	0.0199697	0.22388	0.0173394	0.00254402	11.028	rs10901257||rs11244035||rs11244061||rs115478735||rs11793170||rs12216896||rs13292932||rs17474001||rs176694||rs2073824||rs2073935||rs2519093||rs2769071||rs28446901||rs28602591||rs28658542||rs3124761||rs34357864||rs36058710||rs3758348||rs41296107||rs41302673||rs491626||rs492488||rs494242||rs495203||rs495828||rs4962153||rs505922||rs507666||rs514659||rs527210||rs529565||rs532436||rs544873||rs545971||rs550057||rs554833||rs558240||rs576125||rs579459||rs581107||rs582094||rs587611953||rs587707823||rs59602812||rs597974||rs600038||rs612169||rs613534||rs630510||rs633862||rs635634||rs643434||rs644234||rs649129||rs651007||rs657152||rs676457||rs676996||rs677355||rs687289||rs687621||rs7030248||rs73553519||rs782095625||rs782134971||rs782819119||rs7857390||rs7868232||rs7873635||rs8176645||rs8176681||rs8176690||rs8176719||rs8176720||rs9411377||rs9411378||rs9411476	TRUE	intron_variant&non_coding_transcript_variant	MODIFIER	ABO	ENSG00000175164	3.785	0.984197	136138765	-	intron_variant&non_coding_transcript_variant	MODIFIER	ENSG00000175164	ABO	0.637	ABO (787) - ENSG00000175164	ABO (775) - ENSG00000175164
9_28	134548999	137221464	FALSE	9	136149830	133274414	rs532436	chr9:136149830_A_G	S_LDL_C_pct	G	A	0.1832	0.0098	0.0923	0.1846	0.0576	0.0027	103.82	+++	53	4.253	2	0.9236	Cholesterol to Total Lipids in Small LDL percentage	%	Relative lipoprotein lipid concentrations	Small LDL ratios	Percentage	23625	23925	0.0833144	0.0287778	2.42131	0.0201974	0.0201921	0.498688	0.0580133	0.00268641	102.699	rs10901257||rs11244035||rs11244061||rs115478735||rs11793170||rs12216896||rs13292932||rs17474001||rs176694||rs2073824||rs2073935||rs2519093||rs2769071||rs28446901||rs28602591||rs28658542||rs3124761||rs34357864||rs36058710||rs3758348||rs41296107||rs41302673||rs491626||rs492488||rs494242||rs495203||rs495828||rs4962153||rs505922||rs507666||rs514659||rs527210||rs529565||rs532436||rs544873||rs545971||rs550057||rs554833||rs558240||rs576125||rs579459||rs581107||rs582094||rs587611953||rs587707823||rs59602812||rs597974||rs600038||rs612169||rs613534||rs630510||rs633862||rs635634||rs643434||rs644234||rs649129||rs651007||rs657152||rs676457||rs676996||rs677355||rs687289||rs687621||rs7030248||rs73553519||rs782095625||rs782134971||rs782819119||rs7857390||rs7868232||rs7873635||rs8176645||rs8176681||rs8176690||rs8176719||rs8176720||rs9411377||rs9411378||rs9411476	TRUE	intron_variant&non_coding_transcript_variant	MODIFIER	ABO	ENSG00000175164	3.785	0.984197	136138765	-	intron_variant&non_coding_transcript_variant	MODIFIER	ENSG00000175164	ABO	0.637	ABO (787) - ENSG00000175164	ABO (775) - ENSG00000175164
9_28	134548999	137221464	FALSE	9	136149830	133274414	rs532436	chr9:136149830_A_G	XS_VLDL_CE_pct	G	A	0.1833	0.0092	0.0923	0.1846	0.0253	0.0024	25.16	+++	53.4	4.29	2	0.9316	Cholesteryl Esters to Total Lipids in Very Small VLDL percentage	%	Relative lipoprotein lipid concentrations	Very small VLDL ratios	Percentage	23606	23906	0.0730436	0.027571	2.09333	0.00315532	0.0194855	0.0598027	0.0252811	0.00243347	24.555	rs10901257||rs11244035||rs11244061||rs115478735||rs11793170||rs12216896||rs13292932||rs17474001||rs176694||rs2073824||rs2073935||rs2519093||rs2769071||rs28446901||rs28602591||rs28658542||rs3124761||rs34357864||rs36058710||rs3758348||rs41296107||rs41302673||rs491626||rs492488||rs494242||rs495203||rs495828||rs4962153||rs505922||rs507666||rs514659||rs527210||rs529565||rs532436||rs544873||rs545971||rs550057||rs554833||rs558240||rs576125||rs579459||rs581107||rs582094||rs587611953||rs587707823||rs59602812||rs597974||rs600038||rs612169||rs613534||rs630510||rs633862||rs635634||rs643434||rs644234||rs649129||rs651007||rs657152||rs676457||rs676996||rs677355||rs687289||rs687621||rs7030248||rs73553519||rs782095625||rs782134971||rs782819119||rs7857390||rs7868232||rs7873635||rs8176645||rs8176681||rs8176690||rs8176719||rs8176720||rs9411377||rs9411378||rs9411476	TRUE	intron_variant&non_coding_transcript_variant	MODIFIER	ABO	ENSG00000175164	3.785	0.984197	136138765	-	intron_variant&non_coding_transcript_variant	MODIFIER	ENSG00000175164	ABO	0.637	ABO (787) - ENSG00000175164	ABO (775) - ENSG00000175164
9_28	134548999	137221464	FALSE	9	136149830	133274414	rs532436	chr9:136149830_A_G	XS_VLDL_PL_pct	G	A	0.1833	0.0094	0.0923	0.1846	-0.021	0.0025	15.96	---	24.7	2.657	2	0.577	Phospholipids to Total Lipids in Very Small VLDL percentage	%	Relative lipoprotein lipid concentrations	Very small VLDL ratios	Percentage	23604	23904	-0.0662833	0.0286559	1.68364	-0.0131874	0.0201435	0.290154	-0.0207506	0.00256106	15.2683	rs10901257||rs11244035||rs11244061||rs115478735||rs11793170||rs12216896||rs13292932||rs17474001||rs176694||rs2073824||rs2073935||rs2519093||rs2769071||rs28446901||rs28602591||rs28658542||rs3124761||rs34357864||rs36058710||rs3758348||rs41296107||rs41302673||rs491626||rs492488||rs494242||rs495203||rs495828||rs4962153||rs505922||rs507666||rs514659||rs527210||rs529565||rs532436||rs544873||rs545971||rs550057||rs554833||rs558240||rs576125||rs579459||rs581107||rs582094||rs587611953||rs587707823||rs59602812||rs597974||rs600038||rs612169||rs613534||rs630510||rs633862||rs635634||rs643434||rs644234||rs649129||rs651007||rs657152||rs676457||rs676996||rs677355||rs687289||rs687621||rs7030248||rs73553519||rs782095625||rs782134971||rs782819119||rs7857390||rs7868232||rs7873635||rs8176645||rs8176681||rs8176690||rs8176719||rs8176720||rs9411377||rs9411378||rs9411476	TRUE	intron_variant&non_coding_transcript_variant	MODIFIER	ABO	ENSG00000175164	3.785	0.984197	136138765	-	intron_variant&non_coding_transcript_variant	MODIFIER	ENSG00000175164	ABO	0.637	ABO (787) - ENSG00000175164	ABO (775) - ENSG00000175164
9_28	134548999	137221464	FALSE	9	136151579	133276163	9:136151579_TGGTGCAGGCGCAGGAAAAAATTGTGGCAATTCCTCA_T	chr9:136151579_T_TGGTGCAGGCGCAGGAAAAAATTGTGGCAATTCCTCA	Cholines	TGGTGCAGGCGCAGGAAAAAATTGTGGCAATTCCTCA	T	0.1836	0.0092	0.0944	0.1849	0.0243	0.0025	22.12	+-+	34.4	3.049	2	0.6622	Total Cholines	mmol/L	Other lipids		Non-derived	23436	23736	0.0507081	0.028111	1.14719	-0.00465214	0.0197223	0.0896294	0.0245722	0.00250044	22.0654	rs10901257||rs11244035||rs11244061||rs115478735||rs11793170||rs12216896||rs13292932||rs17474001||rs176694||rs2073824||rs2073935||rs2519093||rs2769071||rs28446901||rs28602591||rs28658542||rs3124761||rs34357864||rs36058710||rs3758348||rs41296107||rs41302673||rs491626||rs492488||rs494242||rs495203||rs495828||rs4962153||rs505922||rs507666||rs514659||rs527210||rs529565||rs532436||rs544873||rs545971||rs550057||rs554833||rs558240||rs576125||rs579459||rs581107||rs582094||rs587611953||rs587707823||rs59602812||rs597974||rs600038||rs612169||rs613534||rs630510||rs633862||rs635634||rs643434||rs644234||rs649129||rs651007||rs657152||rs676457||rs676996||rs677355||rs687289||rs687621||rs7030248||rs73553519||rs782095625||rs782134971||rs782819119||rs7857390||rs7868232||rs7873635||rs8176645||rs8176681||rs8176690||rs8176719||rs8176720||rs9411377||rs9411378||rs9411476	TRUE	upstream_gene_variant	MODIFIER	ABO	ENSG00000175164	9.901	0.982935	136138765	-	intron_variant&non_coding_transcript_variant	MODIFIER	ENSG00000175164	ABO	0.637	ABO (962) - ENSG00000175164	ABO (962) - ENSG00000175164
9_28	134548999	137221464	FALSE	9	136151579	133276163	9:136151579_TGGTGCAGGCGCAGGAAAAAATTGTGGCAATTCCTCA_T	chr9:136151579_T_TGGTGCAGGCGCAGGAAAAAATTGTGGCAATTCCTCA	IDL_C	TGGTGCAGGCGCAGGAAAAAATTGTGGCAATTCCTCA	T	0.1835	0.0094	0.0944	0.1849	0.0376	0.0026	47.81	+++	30.7	2.887	2	0.6269	Cholesterol in IDL	mmol/L	Lipoprotein subclasses	IDL (average diameter 28.6 nm)	Composite	23526	23826	0.0705013	0.0285011	1.87372	0.0126271	0.0200603	0.276504	0.0377784	0.00260241	47.0224	rs10901257||rs11244035||rs11244061||rs115478735||rs11793170||rs12216896||rs13292932||rs17474001||rs176694||rs2073824||rs2073935||rs2519093||rs2769071||rs28446901||rs28602591||rs28658542||rs3124761||rs34357864||rs36058710||rs3758348||rs41296107||rs41302673||rs491626||rs492488||rs494242||rs495203||rs495828||rs4962153||rs505922||rs507666||rs514659||rs527210||rs529565||rs532436||rs544873||rs545971||rs550057||rs554833||rs558240||rs576125||rs579459||rs581107||rs582094||rs587611953||rs587707823||rs59602812||rs597974||rs600038||rs612169||rs613534||rs630510||rs633862||rs635634||rs643434||rs644234||rs649129||rs651007||rs657152||rs676457||rs676996||rs677355||rs687289||rs687621||rs7030248||rs73553519||rs782095625||rs782134971||rs782819119||rs7857390||rs7868232||rs7873635||rs8176645||rs8176681||rs8176690||rs8176719||rs8176720||rs9411377||rs9411378||rs9411476	TRUE	upstream_gene_variant	MODIFIER	ABO	ENSG00000175164	9.901	0.982935	136138765	-	intron_variant&non_coding_transcript_variant	MODIFIER	ENSG00000175164	ABO	0.637	ABO (962) - ENSG00000175164	ABO (962) - ENSG00000175164
9_28	134548999	137221464	FALSE	9	136151579	133276163	9:136151579_TGGTGCAGGCGCAGGAAAAAATTGTGGCAATTCCTCA_T	chr9:136151579_T_TGGTGCAGGCGCAGGAAAAAATTGTGGCAATTCCTCA	IDL_CE	TGGTGCAGGCGCAGGAAAAAATTGTGGCAATTCCTCA	T	0.1835	0.0094	0.0944	0.1849	0.0361	0.0026	44.23	+++	25.2	2.672	2	0.5803	Cholesteryl Esters in IDL	mmol/L	Lipoprotein subclasses	IDL (average diameter 28.6 nm)	Non-derived	23527	23827	0.0683273	0.0284684	1.78542	0.0125048	0.0200383	0.273601	0.0362754	0.00260147	43.4671	rs10901257||rs11244035||rs11244061||rs115478735||rs11793170||rs12216896||rs13292932||rs17474001||rs176694||rs2073824||rs2073935||rs2519093||rs2769071||rs28446901||rs28602591||rs28658542||rs3124761||rs34357864||rs36058710||rs3758348||rs41296107||rs41302673||rs491626||rs492488||rs494242||rs495203||rs495828||rs4962153||rs505922||rs507666||rs514659||rs527210||rs529565||rs532436||rs544873||rs545971||rs550057||rs554833||rs558240||rs576125||rs579459||rs581107||rs582094||rs587611953||rs587707823||rs59602812||rs597974||rs600038||rs612169||rs613534||rs630510||rs633862||rs635634||rs643434||rs644234||rs649129||rs651007||rs657152||rs676457||rs676996||rs677355||rs687289||rs687621||rs7030248||rs73553519||rs782095625||rs782134971||rs782819119||rs7857390||rs7868232||rs7873635||rs8176645||rs8176681||rs8176690||rs8176719||rs8176720||rs9411377||rs9411378||rs9411476	TRUE	upstream_gene_variant	MODIFIER	ABO	ENSG00000175164	9.901	0.982935	136138765	-	intron_variant&non_coding_transcript_variant	MODIFIER	ENSG00000175164	ABO	0.637	ABO (962) - ENSG00000175164	ABO (962) - ENSG00000175164
9_28	134548999	137221464	FALSE	9	136151579	133276163	9:136151579_TGGTGCAGGCGCAGGAAAAAATTGTGGCAATTCCTCA_T	chr9:136151579_T_TGGTGCAGGCGCAGGAAAAAATTGTGGCAATTCCTCA	IDL_L	TGGTGCAGGCGCAGGAAAAAATTGTGGCAATTCCTCA	T	0.1835	0.0094	0.0944	0.1849	0.0366	0.0026	45.15	+++	26.7	2.728	2	0.5925	Total Lipids in IDL	mmol/L	Lipoprotein subclasses	IDL (average diameter 28.6 nm)	Composite	23524	23824	0.063834	0.0285608	1.59489	0.00953587	0.0201261	0.19679	0.0368776	0.00260973	44.6102	rs10901257||rs11244035||rs11244061||rs115478735||rs11793170||rs12216896||rs13292932||rs17474001||rs176694||rs2073824||rs2073935||rs2519093||rs2769071||rs28446901||rs28602591||rs28658542||rs3124761||rs34357864||rs36058710||rs3758348||rs41296107||rs41302673||rs491626||rs492488||rs494242||rs495203||rs495828||rs4962153||rs505922||rs507666||rs514659||rs527210||rs529565||rs532436||rs544873||rs545971||rs550057||rs554833||rs558240||rs576125||rs579459||rs581107||rs582094||rs587611953||rs587707823||rs59602812||rs597974||rs600038||rs612169||rs613534||rs630510||rs633862||rs635634||rs643434||rs644234||rs649129||rs651007||rs657152||rs676457||rs676996||rs677355||rs687289||rs687621||rs7030248||rs73553519||rs782095625||rs782134971||rs782819119||rs7857390||rs7868232||rs7873635||rs8176645||rs8176681||rs8176690||rs8176719||rs8176720||rs9411377||rs9411378||rs9411476	TRUE	upstream_gene_variant	MODIFIER	ABO	ENSG00000175164	9.901	0.982935	136138765	-	intron_variant&non_coding_transcript_variant	MODIFIER	ENSG00000175164	ABO	0.637	ABO (962) - ENSG00000175164	ABO (962) - ENSG00000175164
9_28	134548999	137221464	FALSE	9	136151579	133276163	9:136151579_TGGTGCAGGCGCAGGAAAAAATTGTGGCAATTCCTCA_T	chr9:136151579_T_TGGTGCAGGCGCAGGAAAAAATTGTGGCAATTCCTCA	M_HDL_PL_pct	TGGTGCAGGCGCAGGAAAAAATTGTGGCAATTCCTCA	T	0.1836	0.0091	0.0944	0.1849	-0.017	0.0024	11.54	-+-	74.4	7.821	2	1.698	Phospholipids to Total Lipids in Medium HDL percentage	%	Relative lipoprotein lipid concentrations	Medium HDL ratios	Percentage	23639	23939	-0.0785131	0.0279403	2.30507	0.0176183	0.0200733	0.420094	-0.0170299	0.00246032	11.3509	rs10901257||rs11244035||rs11244061||rs115478735||rs11793170||rs12216896||rs13292932||rs17474001||rs176694||rs2073824||rs2073935||rs2519093||rs2769071||rs28446901||rs28602591||rs28658542||rs3124761||rs34357864||rs36058710||rs3758348||rs41296107||rs41302673||rs491626||rs492488||rs494242||rs495203||rs495828||rs4962153||rs505922||rs507666||rs514659||rs527210||rs529565||rs532436||rs544873||rs545971||rs550057||rs554833||rs558240||rs576125||rs579459||rs581107||rs582094||rs587611953||rs587707823||rs59602812||rs597974||rs600038||rs612169||rs613534||rs630510||rs633862||rs635634||rs643434||rs644234||rs649129||rs651007||rs657152||rs676457||rs676996||rs677355||rs687289||rs687621||rs7030248||rs73553519||rs782095625||rs782134971||rs782819119||rs7857390||rs7868232||rs7873635||rs8176645||rs8176681||rs8176690||rs8176719||rs8176720||rs9411377||rs9411378||rs9411476	TRUE	upstream_gene_variant	MODIFIER	ABO	ENSG00000175164	9.901	0.982935	136138765	-	intron_variant&non_coding_transcript_variant	MODIFIER	ENSG00000175164	ABO	0.637	ABO (962) - ENSG00000175164	ABO (962) - ENSG00000175164
9_28	134548999	137221464	FALSE	9	136151579	133276163	9:136151579_TGGTGCAGGCGCAGGAAAAAATTGTGGCAATTCCTCA_T	chr9:136151579_T_TGGTGCAGGCGCAGGAAAAAATTGTGGCAATTCCTCA	Omega_6	TGGTGCAGGCGCAGGAAAAAATTGTGGCAATTCCTCA	T	0.1835	0.0094	0.0944	0.1849	0.0222	0.0026	16.99	+-+	29.1	2.821	2	0.6126	Omega-6 Fatty Acids	mmol/L	Fatty acids		Non-derived	23445	23745	0.0318315	0.0287076	0.572663	-0.0112191	0.0204422	0.234236	0.0226988	0.00262534	17.2731	rs10901257||rs11244035||rs11244061||rs115478735||rs11793170||rs12216896||rs13292932||rs17474001||rs176694||rs2073824||rs2073935||rs2519093||rs2769071||rs28446901||rs28602591||rs28658542||rs3124761||rs34357864||rs36058710||rs3758348||rs41296107||rs41302673||rs491626||rs492488||rs494242||rs495203||rs495828||rs4962153||rs505922||rs507666||rs514659||rs527210||rs529565||rs532436||rs544873||rs545971||rs550057||rs554833||rs558240||rs576125||rs579459||rs581107||rs582094||rs587611953||rs587707823||rs59602812||rs597974||rs600038||rs612169||rs613534||rs630510||rs633862||rs635634||rs643434||rs644234||rs649129||rs651007||rs657152||rs676457||rs676996||rs677355||rs687289||rs687621||rs7030248||rs73553519||rs782095625||rs782134971||rs782819119||rs7857390||rs7868232||rs7873635||rs8176645||rs8176681||rs8176690||rs8176719||rs8176720||rs9411377||rs9411378||rs9411476	TRUE	upstream_gene_variant	MODIFIER	ABO	ENSG00000175164	9.901	0.982935	136138765	-	intron_variant&non_coding_transcript_variant	MODIFIER	ENSG00000175164	ABO	0.637	ABO (962) - ENSG00000175164	ABO (962) - ENSG00000175164
9_28	134548999	137221464	FALSE	9	136151579	133276163	9:136151579_TGGTGCAGGCGCAGGAAAAAATTGTGGCAATTCCTCA_T	chr9:136151579_T_TGGTGCAGGCGCAGGAAAAAATTGTGGCAATTCCTCA	PUFA	TGGTGCAGGCGCAGGAAAAAATTGTGGCAATTCCTCA	T	0.1835	0.0093	0.0944	0.1849	0.021	0.0026	15.5	+-+	37.6	3.206	2	0.6961	Polyunsaturated Fatty Acids	mmol/L	Fatty acids		Composite	23446	23746	0.0271934	0.0288014	0.462076	-0.0151204	0.020477	0.33699	0.021573	0.00260694	15.8921	rs10901257||rs11244035||rs11244061||rs115478735||rs11793170||rs12216896||rs13292932||rs17474001||rs176694||rs2073824||rs2073935||rs2519093||rs2769071||rs28446901||rs28602591||rs28658542||rs3124761||rs34357864||rs36058710||rs3758348||rs41296107||rs41302673||rs491626||rs492488||rs494242||rs495203||rs495828||rs4962153||rs505922||rs507666||rs514659||rs527210||rs529565||rs532436||rs544873||rs545971||rs550057||rs554833||rs558240||rs576125||rs579459||rs581107||rs582094||rs587611953||rs587707823||rs59602812||rs597974||rs600038||rs612169||rs613534||rs630510||rs633862||rs635634||rs643434||rs644234||rs649129||rs651007||rs657152||rs676457||rs676996||rs677355||rs687289||rs687621||rs7030248||rs73553519||rs782095625||rs782134971||rs782819119||rs7857390||rs7868232||rs7873635||rs8176645||rs8176681||rs8176690||rs8176719||rs8176720||rs9411377||rs9411378||rs9411476	TRUE	upstream_gene_variant	MODIFIER	ABO	ENSG00000175164	9.901	0.982935	136138765	-	intron_variant&non_coding_transcript_variant	MODIFIER	ENSG00000175164	ABO	0.637	ABO (962) - ENSG00000175164	ABO (962) - ENSG00000175164
9_28	134548999	137221464	FALSE	9	136151579	133276163	9:136151579_TGGTGCAGGCGCAGGAAAAAATTGTGGCAATTCCTCA_T	chr9:136151579_T_TGGTGCAGGCGCAGGAAAAAATTGTGGCAATTCCTCA	Phosphatidylc	TGGTGCAGGCGCAGGAAAAAATTGTGGCAATTCCTCA	T	0.1836	0.0091	0.0944	0.1849	0.0218	0.0024	18.31	+-+	18	2.44	2	0.5298	Phosphatidylcholines	mmol/L	Other lipids		Non-derived	23437	23737	0.0467357	0.028201	1.01112	-0.00351159	0.0197147	0.0661949	0.0220465	0.00247859	18.2325	rs10901257||rs11244035||rs11244061||rs115478735||rs11793170||rs12216896||rs13292932||rs17474001||rs176694||rs2073824||rs2073935||rs2519093||rs2769071||rs28446901||rs28602591||rs28658542||rs3124761||rs34357864||rs36058710||rs3758348||rs41296107||rs41302673||rs491626||rs492488||rs494242||rs495203||rs495828||rs4962153||rs505922||rs507666||rs514659||rs527210||rs529565||rs532436||rs544873||rs545971||rs550057||rs554833||rs558240||rs576125||rs579459||rs581107||rs582094||rs587611953||rs587707823||rs59602812||rs597974||rs600038||rs612169||rs613534||rs630510||rs633862||rs635634||rs643434||rs644234||rs649129||rs651007||rs657152||rs676457||rs676996||rs677355||rs687289||rs687621||rs7030248||rs73553519||rs782095625||rs782134971||rs782819119||rs7857390||rs7868232||rs7873635||rs8176645||rs8176681||rs8176690||rs8176719||rs8176720||rs9411377||rs9411378||rs9411476	TRUE	upstream_gene_variant	MODIFIER	ABO	ENSG00000175164	9.901	0.982935	136138765	-	intron_variant&non_coding_transcript_variant	MODIFIER	ENSG00000175164	ABO	0.637	ABO (962) - ENSG00000175164	ABO (962) - ENSG00000175164
9_28	134548999	137221464	FALSE	9	136151579	133276163	9:136151579_TGGTGCAGGCGCAGGAAAAAATTGTGGCAATTCCTCA_T	chr9:136151579_T_TGGTGCAGGCGCAGGAAAAAATTGTGGCAATTCCTCA	Sphingomyelins	TGGTGCAGGCGCAGGAAAAAATTGTGGCAATTCCTCA	T	0.1835	0.0093	0.0944	0.1849	0.0305	0.0025	34.09	+-+	55.6	4.5	2	0.9772	Sphingomyelins	mmol/L	Other lipids		Non-derived	23438	23738	0.0684902	0.0279427	1.84642	-0.00143755	0.0196405	0.0261093	0.0307152	0.00250804	33.7569	rs10901257||rs11244035||rs11244061||rs115478735||rs11793170||rs12216896||rs13292932||rs17474001||rs176694||rs2073824||rs2073935||rs2519093||rs2769071||rs28446901||rs28602591||rs28658542||rs3124761||rs34357864||rs36058710||rs3758348||rs41296107||rs41302673||rs491626||rs492488||rs494242||rs495203||rs495828||rs4962153||rs505922||rs507666||rs514659||rs527210||rs529565||rs532436||rs544873||rs545971||rs550057||rs554833||rs558240||rs576125||rs579459||rs581107||rs582094||rs587611953||rs587707823||rs59602812||rs597974||rs600038||rs612169||rs613534||rs630510||rs633862||rs635634||rs643434||rs644234||rs649129||rs651007||rs657152||rs676457||rs676996||rs677355||rs687289||rs687621||rs7030248||rs73553519||rs782095625||rs782134971||rs782819119||rs7857390||rs7868232||rs7873635||rs8176645||rs8176681||rs8176690||rs8176719||rs8176720||rs9411377||rs9411378||rs9411476	TRUE	upstream_gene_variant	MODIFIER	ABO	ENSG00000175164	9.901	0.982935	136138765	-	intron_variant&non_coding_transcript_variant	MODIFIER	ENSG00000175164	ABO	0.637	ABO (962) - ENSG00000175164	ABO (962) - ENSG00000175164
9_28	134548999	137221464	FALSE	9	136151579	133276163	9:136151579_TGGTGCAGGCGCAGGAAAAAATTGTGGCAATTCCTCA_T	chr9:136151579_T_TGGTGCAGGCGCAGGAAAAAATTGTGGCAATTCCTCA	TG_by_PG	TGGTGCAGGCGCAGGAAAAAATTGTGGCAATTCCTCA	T	0.1836	0.0091	0.0944	0.1849	-0.0243	0.0024	23.53	---	37.3	3.187	2	0.6921	Triglycerides to Phosphoglycerides ratio	ratio	Other lipids		Ratio	23435	23735	-0.0665505	0.0271731	1.84405	-0.00705814	0.0196685	0.142846	-0.0242153	0.0024179	22.8829	rs10901257||rs11244035||rs11244061||rs115478735||rs11793170||rs12216896||rs13292932||rs17474001||rs176694||rs2073824||rs2073935||rs2519093||rs2769071||rs28446901||rs28602591||rs28658542||rs3124761||rs34357864||rs36058710||rs3758348||rs41296107||rs41302673||rs491626||rs492488||rs494242||rs495203||rs495828||rs4962153||rs505922||rs507666||rs514659||rs527210||rs529565||rs532436||rs544873||rs545971||rs550057||rs554833||rs558240||rs576125||rs579459||rs581107||rs582094||rs587611953||rs587707823||rs59602812||rs597974||rs600038||rs612169||rs613534||rs630510||rs633862||rs635634||rs643434||rs644234||rs649129||rs651007||rs657152||rs676457||rs676996||rs677355||rs687289||rs687621||rs7030248||rs73553519||rs782095625||rs782134971||rs782819119||rs7857390||rs7868232||rs7873635||rs8176645||rs8176681||rs8176690||rs8176719||rs8176720||rs9411377||rs9411378||rs9411476	TRUE	upstream_gene_variant	MODIFIER	ABO	ENSG00000175164	9.901	0.982935	136138765	-	intron_variant&non_coding_transcript_variant	MODIFIER	ENSG00000175164	ABO	0.637	ABO (962) - ENSG00000175164	ABO (962) - ENSG00000175164
9_28	134548999	137221464	FALSE	9	136151579	133276163	9:136151579_TGGTGCAGGCGCAGGAAAAAATTGTGGCAATTCCTCA_T	chr9:136151579_T_TGGTGCAGGCGCAGGAAAAAATTGTGGCAATTCCTCA	Total_C	TGGTGCAGGCGCAGGAAAAAATTGTGGCAATTCCTCA	T	0.1835	0.0095	0.0944	0.1849	0.0337	0.0026	38.15	+-+	53.5	4.299	2	0.9335	Total Cholesterol	mmol/L	Cholesterol		Composite	23400	23700	0.0626384	0.0285349	1.55048	-0.00260706	0.0201432	0.0471976	0.0340846	0.0026176	38.0335	rs10901257||rs11244035||rs11244061||rs115478735||rs11793170||rs12216896||rs13292932||rs17474001||rs176694||rs2073824||rs2073935||rs2519093||rs2769071||rs28446901||rs28602591||rs28658542||rs3124761||rs34357864||rs36058710||rs3758348||rs41296107||rs41302673||rs491626||rs492488||rs494242||rs495203||rs495828||rs4962153||rs505922||rs507666||rs514659||rs527210||rs529565||rs532436||rs544873||rs545971||rs550057||rs554833||rs558240||rs576125||rs579459||rs581107||rs582094||rs587611953||rs587707823||rs59602812||rs597974||rs600038||rs612169||rs613534||rs630510||rs633862||rs635634||rs643434||rs644234||rs649129||rs651007||rs657152||rs676457||rs676996||rs677355||rs687289||rs687621||rs7030248||rs73553519||rs782095625||rs782134971||rs782819119||rs7857390||rs7868232||rs7873635||rs8176645||rs8176681||rs8176690||rs8176719||rs8176720||rs9411377||rs9411378||rs9411476	TRUE	upstream_gene_variant	MODIFIER	ABO	ENSG00000175164	9.901	0.982935	136138765	-	intron_variant&non_coding_transcript_variant	MODIFIER	ENSG00000175164	ABO	0.637	ABO (962) - ENSG00000175164	ABO (962) - ENSG00000175164
9_28	134548999	137221464	FALSE	9	136151579	133276163	9:136151579_TGGTGCAGGCGCAGGAAAAAATTGTGGCAATTCCTCA_T	chr9:136151579_T_TGGTGCAGGCGCAGGAAAAAATTGTGGCAATTCCTCA	Total_CE	TGGTGCAGGCGCAGGAAAAAATTGTGGCAATTCCTCA	T	0.1835	0.0094	0.0944	0.1849	0.0342	0.0026	39.63	+-+	55.8	4.523	2	0.9821	Total Esterified Cholesterol	mmol/L	Cholesteryl esters		Composite	23415	23715	0.0649601	0.0284759	1.64714	-0.00248412	0.0200806	0.0450115	0.034554	0.00260336	39.4779	rs10901257||rs11244035||rs11244061||rs115478735||rs11793170||rs12216896||rs13292932||rs17474001||rs176694||rs2073824||rs2073935||rs2519093||rs2769071||rs28446901||rs28602591||rs28658542||rs3124761||rs34357864||rs36058710||rs3758348||rs41296107||rs41302673||rs491626||rs492488||rs494242||rs495203||rs495828||rs4962153||rs505922||rs507666||rs514659||rs527210||rs529565||rs532436||rs544873||rs545971||rs550057||rs554833||rs558240||rs576125||rs579459||rs581107||rs582094||rs587611953||rs587707823||rs59602812||rs597974||rs600038||rs612169||rs613534||rs630510||rs633862||rs635634||rs643434||rs644234||rs649129||rs651007||rs657152||rs676457||rs676996||rs677355||rs687289||rs687621||rs7030248||rs73553519||rs782095625||rs782134971||rs782819119||rs7857390||rs7868232||rs7873635||rs8176645||rs8176681||rs8176690||rs8176719||rs8176720||rs9411377||rs9411378||rs9411476	TRUE	upstream_gene_variant	MODIFIER	ABO	ENSG00000175164	9.901	0.982935	136138765	-	intron_variant&non_coding_transcript_variant	MODIFIER	ENSG00000175164	ABO	0.637	ABO (962) - ENSG00000175164	ABO (962) - ENSG00000175164
9_28	134548999	137221464	FALSE	9	136151579	133276163	9:136151579_TGGTGCAGGCGCAGGAAAAAATTGTGGCAATTCCTCA_T	chr9:136151579_T_TGGTGCAGGCGCAGGAAAAAATTGTGGCAATTCCTCA	Total_FC	TGGTGCAGGCGCAGGAAAAAATTGTGGCAATTCCTCA	T	0.1835	0.0095	0.0944	0.1849	0.032	0.0026	33.57	+-+	47.1	3.779	2	0.8205	Total Free Cholesterol	mmol/L	Free cholesterol		Composite	23419	23719	0.0581816	0.0286452	1.37424	-0.0027077	0.0202791	0.0487689	0.0323178	0.00264961	33.4924	rs10901257||rs11244035||rs11244061||rs115478735||rs11793170||rs12216896||rs13292932||rs17474001||rs176694||rs2073824||rs2073935||rs2519093||rs2769071||rs28446901||rs28602591||rs28658542||rs3124761||rs34357864||rs36058710||rs3758348||rs41296107||rs41302673||rs491626||rs492488||rs494242||rs495203||rs495828||rs4962153||rs505922||rs507666||rs514659||rs527210||rs529565||rs532436||rs544873||rs545971||rs550057||rs554833||rs558240||rs576125||rs579459||rs581107||rs582094||rs587611953||rs587707823||rs59602812||rs597974||rs600038||rs612169||rs613534||rs630510||rs633862||rs635634||rs643434||rs644234||rs649129||rs651007||rs657152||rs676457||rs676996||rs677355||rs687289||rs687621||rs7030248||rs73553519||rs782095625||rs782134971||rs782819119||rs7857390||rs7868232||rs7873635||rs8176645||rs8176681||rs8176690||rs8176719||rs8176720||rs9411377||rs9411378||rs9411476	TRUE	upstream_gene_variant	MODIFIER	ABO	ENSG00000175164	9.901	0.982935	136138765	-	intron_variant&non_coding_transcript_variant	MODIFIER	ENSG00000175164	ABO	0.637	ABO (962) - ENSG00000175164	ABO (962) - ENSG00000175164
9_28	134548999	137221464	FALSE	9	136151579	133276163	9:136151579_TGGTGCAGGCGCAGGAAAAAATTGTGGCAATTCCTCA_T	chr9:136151579_T_TGGTGCAGGCGCAGGAAAAAATTGTGGCAATTCCTCA	Total_L	TGGTGCAGGCGCAGGAAAAAATTGTGGCAATTCCTCA	T	0.1835	0.0096	0.0944	0.1849	0.0217	0.0026	15.72	+-+	32.4	2.961	2	0.6429	Total Lipids in Lipoprotein Particles	mmol/L	Total lipids		Composite	23423	23723	0.0378773	0.028605	0.731765	-0.0112879	0.0203782	0.236846	0.0220828	0.0026658	15.9232	rs10901257||rs11244035||rs11244061||rs115478735||rs11793170||rs12216896||rs13292932||rs17474001||rs176694||rs2073824||rs2073935||rs2519093||rs2769071||rs28446901||rs28602591||rs28658542||rs3124761||rs34357864||rs36058710||rs3758348||rs41296107||rs41302673||rs491626||rs492488||rs494242||rs495203||rs495828||rs4962153||rs505922||rs507666||rs514659||rs527210||rs529565||rs532436||rs544873||rs545971||rs550057||rs554833||rs558240||rs576125||rs579459||rs581107||rs582094||rs587611953||rs587707823||rs59602812||rs597974||rs600038||rs612169||rs613534||rs630510||rs633862||rs635634||rs643434||rs644234||rs649129||rs651007||rs657152||rs676457||rs676996||rs677355||rs687289||rs687621||rs7030248||rs73553519||rs782095625||rs782134971||rs782819119||rs7857390||rs7868232||rs7873635||rs8176645||rs8176681||rs8176690||rs8176719||rs8176720||rs9411377||rs9411378||rs9411476	TRUE	upstream_gene_variant	MODIFIER	ABO	ENSG00000175164	9.901	0.982935	136138765	-	intron_variant&non_coding_transcript_variant	MODIFIER	ENSG00000175164	ABO	0.637	ABO (962) - ENSG00000175164	ABO (962) - ENSG00000175164
9_28	134548999	137221464	FALSE	9	136151579	133276163	9:136151579_TGGTGCAGGCGCAGGAAAAAATTGTGGCAATTCCTCA_T	chr9:136151579_T_TGGTGCAGGCGCAGGAAAAAATTGTGGCAATTCCTCA	Total_P	TGGTGCAGGCGCAGGAAAAAATTGTGGCAATTCCTCA	T	0.1836	0.0092	0.0944	0.1849	0.0339	0.0024	43.24	+++	22.7	2.589	2	0.5621	Total Concentration of Lipoprotein Particles	mmol/L	Lipoprotein particle concentrations		Composite	23427	23727	0.0646313	0.0277865	1.69857	0.0112579	0.0193845	0.250731	0.0339878	0.00246407	42.5539	rs10901257||rs11244035||rs11244061||rs115478735||rs11793170||rs12216896||rs13292932||rs17474001||rs176694||rs2073824||rs2073935||rs2519093||rs2769071||rs28446901||rs28602591||rs28658542||rs3124761||rs34357864||rs36058710||rs3758348||rs41296107||rs41302673||rs491626||rs492488||rs494242||rs495203||rs495828||rs4962153||rs505922||rs507666||rs514659||rs527210||rs529565||rs532436||rs544873||rs545971||rs550057||rs554833||rs558240||rs576125||rs579459||rs581107||rs582094||rs587611953||rs587707823||rs59602812||rs597974||rs600038||rs612169||rs613534||rs630510||rs633862||rs635634||rs643434||rs644234||rs649129||rs651007||rs657152||rs676457||rs676996||rs677355||rs687289||rs687621||rs7030248||rs73553519||rs782095625||rs782134971||rs782819119||rs7857390||rs7868232||rs7873635||rs8176645||rs8176681||rs8176690||rs8176719||rs8176720||rs9411377||rs9411378||rs9411476	TRUE	upstream_gene_variant	MODIFIER	ABO	ENSG00000175164	9.901	0.982935	136138765	-	intron_variant&non_coding_transcript_variant	MODIFIER	ENSG00000175164	ABO	0.637	ABO (962) - ENSG00000175164	ABO (962) - ENSG00000175164
9_28	134548999	137221464	FALSE	9	136151579	133276163	9:136151579_TGGTGCAGGCGCAGGAAAAAATTGTGGCAATTCCTCA_T	chr9:136151579_T_TGGTGCAGGCGCAGGAAAAAATTGTGGCAATTCCTCA	Total_PL	TGGTGCAGGCGCAGGAAAAAATTGTGGCAATTCCTCA	T	0.1835	0.0094	0.0944	0.1849	0.0236	0.0025	20.05	+-+	29.8	2.847	2	0.6183	Total Phospholipids in Lipoprotein Particles	mmol/L	Phospholipids		Composite	23411	23711	0.0481381	0.0282279	1.05487	-0.00516975	0.0199632	0.0992708	0.023915	0.00256014	20.0215	rs10901257||rs11244035||rs11244061||rs115478735||rs11793170||rs12216896||rs13292932||rs17474001||rs176694||rs2073824||rs2073935||rs2519093||rs2769071||rs28446901||rs28602591||rs28658542||rs3124761||rs34357864||rs36058710||rs3758348||rs41296107||rs41302673||rs491626||rs492488||rs494242||rs495203||rs495828||rs4962153||rs505922||rs507666||rs514659||rs527210||rs529565||rs532436||rs544873||rs545971||rs550057||rs554833||rs558240||rs576125||rs579459||rs581107||rs582094||rs587611953||rs587707823||rs59602812||rs597974||rs600038||rs612169||rs613534||rs630510||rs633862||rs635634||rs643434||rs644234||rs649129||rs651007||rs657152||rs676457||rs676996||rs677355||rs687289||rs687621||rs7030248||rs73553519||rs782095625||rs782134971||rs782819119||rs7857390||rs7868232||rs7873635||rs8176645||rs8176681||rs8176690||rs8176719||rs8176720||rs9411377||rs9411378||rs9411476	TRUE	upstream_gene_variant	MODIFIER	ABO	ENSG00000175164	9.901	0.982935	136138765	-	intron_variant&non_coding_transcript_variant	MODIFIER	ENSG00000175164	ABO	0.637	ABO (962) - ENSG00000175164	ABO (962) - ENSG00000175164
9_28	134548999	137221464	FALSE	9	136151579	133276163	9:136151579_TGGTGCAGGCGCAGGAAAAAATTGTGGCAATTCCTCA_T	chr9:136151579_T_TGGTGCAGGCGCAGGAAAAAATTGTGGCAATTCCTCA	VLDL_TG	TGGTGCAGGCGCAGGAAAAAATTGTGGCAATTCCTCA	T	0.1835	0.0094	0.0944	0.1849	-0.0194	0.0025	13.79	---	0	1.524	2	0.331	Triglycerides in VLDL	mmol/L	Triglycerides		Composite	23408	23708	-0.0534819	0.0279264	1.25587	-0.0161031	0.0203459	0.367874	-0.0191644	0.00255655	13.1824	rs10901257||rs11244035||rs11244061||rs115478735||rs11793170||rs12216896||rs13292932||rs17474001||rs176694||rs2073824||rs2073935||rs2519093||rs2769071||rs28446901||rs28602591||rs28658542||rs3124761||rs34357864||rs36058710||rs3758348||rs41296107||rs41302673||rs491626||rs492488||rs494242||rs495203||rs495828||rs4962153||rs505922||rs507666||rs514659||rs527210||rs529565||rs532436||rs544873||rs545971||rs550057||rs554833||rs558240||rs576125||rs579459||rs581107||rs582094||rs587611953||rs587707823||rs59602812||rs597974||rs600038||rs612169||rs613534||rs630510||rs633862||rs635634||rs643434||rs644234||rs649129||rs651007||rs657152||rs676457||rs676996||rs677355||rs687289||rs687621||rs7030248||rs73553519||rs782095625||rs782134971||rs782819119||rs7857390||rs7868232||rs7873635||rs8176645||rs8176681||rs8176690||rs8176719||rs8176720||rs9411377||rs9411378||rs9411476	TRUE	upstream_gene_variant	MODIFIER	ABO	ENSG00000175164	9.901	0.982935	136138765	-	intron_variant&non_coding_transcript_variant	MODIFIER	ENSG00000175164	ABO	0.637	ABO (962) - ENSG00000175164	ABO (962) - ENSG00000175164
9_28	134548999	137221464	FALSE	9	136151579	133276163	9:136151579_TGGTGCAGGCGCAGGAAAAAATTGTGGCAATTCCTCA_T	chr9:136151579_T_TGGTGCAGGCGCAGGAAAAAATTGTGGCAATTCCTCA	VLDL_size	TGGTGCAGGCGCAGGAAAAAATTGTGGCAATTCCTCA	T	0.1836	0.0091	0.0944	0.1849	-0.0265	0.0024	27.93	---	0	0.204	2	0.04421	Average Diameter for VLDL Particles	nm	Lipoprotein particle sizes		Non-derived	23431	23731	-0.038847	0.0274006	0.806136	-0.0266762	0.0198302	0.74824	-0.0264375	0.00241636	27.1346	rs10901257||rs11244035||rs11244061||rs115478735||rs11793170||rs12216896||rs13292932||rs17474001||rs176694||rs2073824||rs2073935||rs2519093||rs2769071||rs28446901||rs28602591||rs28658542||rs3124761||rs34357864||rs36058710||rs3758348||rs41296107||rs41302673||rs491626||rs492488||rs494242||rs495203||rs495828||rs4962153||rs505922||rs507666||rs514659||rs527210||rs529565||rs532436||rs544873||rs545971||rs550057||rs554833||rs558240||rs576125||rs579459||rs581107||rs582094||rs587611953||rs587707823||rs59602812||rs597974||rs600038||rs612169||rs613534||rs630510||rs633862||rs635634||rs643434||rs644234||rs649129||rs651007||rs657152||rs676457||rs676996||rs677355||rs687289||rs687621||rs7030248||rs73553519||rs782095625||rs782134971||rs782819119||rs7857390||rs7868232||rs7873635||rs8176645||rs8176681||rs8176690||rs8176719||rs8176720||rs9411377||rs9411378||rs9411476	TRUE	upstream_gene_variant	MODIFIER	ABO	ENSG00000175164	9.901	0.982935	136138765	-	intron_variant&non_coding_transcript_variant	MODIFIER	ENSG00000175164	ABO	0.637	ABO (962) - ENSG00000175164	ABO (962) - ENSG00000175164
9_28	134548999	137221464	FALSE	9	136151579	133276163	9:136151579_TGGTGCAGGCGCAGGAAAAAATTGTGGCAATTCCTCA_T	chr9:136151579_T_TGGTGCAGGCGCAGGAAAAAATTGTGGCAATTCCTCA	XL_VLDL_FC_pct	TGGTGCAGGCGCAGGAAAAAATTGTGGCAATTCCTCA	T	0.1835	0.0093	0.0944	0.1849	0.0392	0.0025	53.12	+++	58.9	4.869	2	1.057	Free Cholesterol to Total Lipids in Very Large VLDL percentage	%	Relative lipoprotein lipid concentrations	Very large VLDL ratios	Percentage	23587	23887	0.081651	0.0286733	2.3561	0.00606798	0.0202795	0.116467	0.0394259	0.00256998	52.3904	rs10901257||rs11244035||rs11244061||rs115478735||rs11793170||rs12216896||rs13292932||rs17474001||rs176694||rs2073824||rs2073935||rs2519093||rs2769071||rs28446901||rs28602591||rs28658542||rs3124761||rs34357864||rs36058710||rs3758348||rs41296107||rs41302673||rs491626||rs492488||rs494242||rs495203||rs495828||rs4962153||rs505922||rs507666||rs514659||rs527210||rs529565||rs532436||rs544873||rs545971||rs550057||rs554833||rs558240||rs576125||rs579459||rs581107||rs582094||rs587611953||rs587707823||rs59602812||rs597974||rs600038||rs612169||rs613534||rs630510||rs633862||rs635634||rs643434||rs644234||rs649129||rs651007||rs657152||rs676457||rs676996||rs677355||rs687289||rs687621||rs7030248||rs73553519||rs782095625||rs782134971||rs782819119||rs7857390||rs7868232||rs7873635||rs8176645||rs8176681||rs8176690||rs8176719||rs8176720||rs9411377||rs9411378||rs9411476	TRUE	upstream_gene_variant	MODIFIER	ABO	ENSG00000175164	9.901	0.982935	136138765	-	intron_variant&non_coding_transcript_variant	MODIFIER	ENSG00000175164	ABO	0.637	ABO (962) - ENSG00000175164	ABO (962) - ENSG00000175164
9_28	134548999	137221464	FALSE	9	136151579	133276163	9:136151579_TGGTGCAGGCGCAGGAAAAAATTGTGGCAATTCCTCA_T	chr9:136151579_T_TGGTGCAGGCGCAGGAAAAAATTGTGGCAATTCCTCA	XL_VLDL_L	TGGTGCAGGCGCAGGAAAAAATTGTGGCAATTCCTCA	T	0.1835	0.0094	0.0944	0.1849	-0.0164	0.0025	10.02	---	0	1.553	2	0.3373	Total Lipids in Very Large VLDL	mmol/L	Lipoprotein subclasses	Very large VLDL (average diameter 64 nm)	Composite	23489	23789	-0.0510122	0.0279031	1.17056	-0.0168374	0.0202825	0.390985	-0.0160944	0.00256257	9.47196	rs10901257||rs11244035||rs11244061||rs115478735||rs11793170||rs12216896||rs13292932||rs17474001||rs176694||rs2073824||rs2073935||rs2519093||rs2769071||rs28446901||rs28602591||rs28658542||rs3124761||rs34357864||rs36058710||rs3758348||rs41296107||rs41302673||rs491626||rs492488||rs494242||rs495203||rs495828||rs4962153||rs505922||rs507666||rs514659||rs527210||rs529565||rs532436||rs544873||rs545971||rs550057||rs554833||rs558240||rs576125||rs579459||rs581107||rs582094||rs587611953||rs587707823||rs59602812||rs597974||rs600038||rs612169||rs613534||rs630510||rs633862||rs635634||rs643434||rs644234||rs649129||rs651007||rs657152||rs676457||rs676996||rs677355||rs687289||rs687621||rs7030248||rs73553519||rs782095625||rs782134971||rs782819119||rs7857390||rs7868232||rs7873635||rs8176645||rs8176681||rs8176690||rs8176719||rs8176720||rs9411377||rs9411378||rs9411476	TRUE	upstream_gene_variant	MODIFIER	ABO	ENSG00000175164	9.901	0.982935	136138765	-	intron_variant&non_coding_transcript_variant	MODIFIER	ENSG00000175164	ABO	0.637	ABO (962) - ENSG00000175164	ABO (962) - ENSG00000175164
9_28	134548999	137221464	FALSE	9	136151579	133276163	9:136151579_TGGTGCAGGCGCAGGAAAAAATTGTGGCAATTCCTCA_T	chr9:136151579_T_TGGTGCAGGCGCAGGAAAAAATTGTGGCAATTCCTCA	XL_VLDL_TG	TGGTGCAGGCGCAGGAAAAAATTGTGGCAATTCCTCA	T	0.1835	0.0093	0.0944	0.1849	-0.0246	0.0025	22.03	---	3.4	2.07	2	0.4495	Triglycerides in Very Large VLDL	mmol/L	Lipoprotein subclasses	Very large VLDL (average diameter 64 nm)	Non-derived	23494	23794	-0.0630407	0.027843	1.62773	-0.0166092	0.0202648	0.384637	-0.0243645	0.00253091	21.2101	rs10901257||rs11244035||rs11244061||rs115478735||rs11793170||rs12216896||rs13292932||rs17474001||rs176694||rs2073824||rs2073935||rs2519093||rs2769071||rs28446901||rs28602591||rs28658542||rs3124761||rs34357864||rs36058710||rs3758348||rs41296107||rs41302673||rs491626||rs492488||rs494242||rs495203||rs495828||rs4962153||rs505922||rs507666||rs514659||rs527210||rs529565||rs532436||rs544873||rs545971||rs550057||rs554833||rs558240||rs576125||rs579459||rs581107||rs582094||rs587611953||rs587707823||rs59602812||rs597974||rs600038||rs612169||rs613534||rs630510||rs633862||rs635634||rs643434||rs644234||rs649129||rs651007||rs657152||rs676457||rs676996||rs677355||rs687289||rs687621||rs7030248||rs73553519||rs782095625||rs782134971||rs782819119||rs7857390||rs7868232||rs7873635||rs8176645||rs8176681||rs8176690||rs8176719||rs8176720||rs9411377||rs9411378||rs9411476	TRUE	upstream_gene_variant	MODIFIER	ABO	ENSG00000175164	9.901	0.982935	136138765	-	intron_variant&non_coding_transcript_variant	MODIFIER	ENSG00000175164	ABO	0.637	ABO (962) - ENSG00000175164	ABO (962) - ENSG00000175164
9_28	134548999	137221464	FALSE	9	136151579	133276163	9:136151579_TGGTGCAGGCGCAGGAAAAAATTGTGGCAATTCCTCA_T	chr9:136151579_T_TGGTGCAGGCGCAGGAAAAAATTGTGGCAATTCCTCA	XXL_VLDL_FC	TGGTGCAGGCGCAGGAAAAAATTGTGGCAATTCCTCA	T	0.1835	0.0093	0.0944	0.1849	-0.0186	0.0025	12.74	---	0	1.342	2	0.2915	Free Cholesterol in Chylomicrons and Extremely Large VLDL	mmol/L	Lipoprotein subclasses	Chylomicrons and extremely large VLDL (particle diameters from 75 nm upwards)	Non-derived	23486	23786	-0.0492576	0.0282006	1.09317	-0.0105084	0.0204347	0.216752	-0.0184433	0.0025518	12.3082	rs10901257||rs11244035||rs11244061||rs115478735||rs11793170||rs12216896||rs13292932||rs17474001||rs176694||rs2073824||rs2073935||rs2519093||rs2769071||rs28446901||rs28602591||rs28658542||rs3124761||rs34357864||rs36058710||rs3758348||rs41296107||rs41302673||rs491626||rs492488||rs494242||rs495203||rs495828||rs4962153||rs505922||rs507666||rs514659||rs527210||rs529565||rs532436||rs544873||rs545971||rs550057||rs554833||rs558240||rs576125||rs579459||rs581107||rs582094||rs587611953||rs587707823||rs59602812||rs597974||rs600038||rs612169||rs613534||rs630510||rs633862||rs635634||rs643434||rs644234||rs649129||rs651007||rs657152||rs676457||rs676996||rs677355||rs687289||rs687621||rs7030248||rs73553519||rs782095625||rs782134971||rs782819119||rs7857390||rs7868232||rs7873635||rs8176645||rs8176681||rs8176690||rs8176719||rs8176720||rs9411377||rs9411378||rs9411476	TRUE	upstream_gene_variant	MODIFIER	ABO	ENSG00000175164	9.901	0.982935	136138765	-	intron_variant&non_coding_transcript_variant	MODIFIER	ENSG00000175164	ABO	0.637	ABO (962) - ENSG00000175164	ABO (962) - ENSG00000175164
9_28	134548999	137221464	FALSE	9	136151579	133276163	9:136151579_TGGTGCAGGCGCAGGAAAAAATTGTGGCAATTCCTCA_T	chr9:136151579_T_TGGTGCAGGCGCAGGAAAAAATTGTGGCAATTCCTCA	XXL_VLDL_L	TGGTGCAGGCGCAGGAAAAAATTGTGGCAATTCCTCA	T	0.1835	0.0093	0.0944	0.1849	-0.0281	0.0025	27.89	---	0	1.269	2	0.2756	Total Lipids in Chylomicrons and Extremely Large VLDL	mmol/L	Lipoprotein subclasses	Chylomicrons and extremely large VLDL (particle diameters from 75 nm upwards)	Composite	23482	23782	-0.0505567	0.0282445	1.13395	-0.0118295	0.0204126	0.250079	-0.0282062	0.00256543	27.3924	rs10901257||rs11244035||rs11244061||rs115478735||rs11793170||rs12216896||rs13292932||rs17474001||rs176694||rs2073824||rs2073935||rs2519093||rs2769071||rs28446901||rs28602591||rs28658542||rs3124761||rs34357864||rs36058710||rs3758348||rs41296107||rs41302673||rs491626||rs492488||rs494242||rs495203||rs495828||rs4962153||rs505922||rs507666||rs514659||rs527210||rs529565||rs532436||rs544873||rs545971||rs550057||rs554833||rs558240||rs576125||rs579459||rs581107||rs582094||rs587611953||rs587707823||rs59602812||rs597974||rs600038||rs612169||rs613534||rs630510||rs633862||rs635634||rs643434||rs644234||rs649129||rs651007||rs657152||rs676457||rs676996||rs677355||rs687289||rs687621||rs7030248||rs73553519||rs782095625||rs782134971||rs782819119||rs7857390||rs7868232||rs7873635||rs8176645||rs8176681||rs8176690||rs8176719||rs8176720||rs9411377||rs9411378||rs9411476	TRUE	upstream_gene_variant	MODIFIER	ABO	ENSG00000175164	9.901	0.982935	136138765	-	intron_variant&non_coding_transcript_variant	MODIFIER	ENSG00000175164	ABO	0.637	ABO (962) - ENSG00000175164	ABO (962) - ENSG00000175164
9_28	134548999	137221464	FALSE	9	136151579	133276163	9:136151579_TGGTGCAGGCGCAGGAAAAAATTGTGGCAATTCCTCA_T	chr9:136151579_T_TGGTGCAGGCGCAGGAAAAAATTGTGGCAATTCCTCA	XXL_VLDL_P	TGGTGCAGGCGCAGGAAAAAATTGTGGCAATTCCTCA	T	0.1835	0.0093	0.0944	0.1849	-0.0246	0.0025	21.65	---	0	1.61	2	0.3496	Concentration of Chylomicrons and Extremely Large VLDL Particles	mmol/L	Lipoprotein subclasses	Chylomicrons and extremely large VLDL (particle diameters from 75 nm upwards)	Non-derived	23481	23781	-0.0530129	0.0281248	1.22591	-0.00892158	0.0204241	0.178981	-0.0245738	0.00255435	21.1832	rs10901257||rs11244035||rs11244061||rs115478735||rs11793170||rs12216896||rs13292932||rs17474001||rs176694||rs2073824||rs2073935||rs2519093||rs2769071||rs28446901||rs28602591||rs28658542||rs3124761||rs34357864||rs36058710||rs3758348||rs41296107||rs41302673||rs491626||rs492488||rs494242||rs495203||rs495828||rs4962153||rs505922||rs507666||rs514659||rs527210||rs529565||rs532436||rs544873||rs545971||rs550057||rs554833||rs558240||rs576125||rs579459||rs581107||rs582094||rs587611953||rs587707823||rs59602812||rs597974||rs600038||rs612169||rs613534||rs630510||rs633862||rs635634||rs643434||rs644234||rs649129||rs651007||rs657152||rs676457||rs676996||rs677355||rs687289||rs687621||rs7030248||rs73553519||rs782095625||rs782134971||rs782819119||rs7857390||rs7868232||rs7873635||rs8176645||rs8176681||rs8176690||rs8176719||rs8176720||rs9411377||rs9411378||rs9411476	TRUE	upstream_gene_variant	MODIFIER	ABO	ENSG00000175164	9.901	0.982935	136138765	-	intron_variant&non_coding_transcript_variant	MODIFIER	ENSG00000175164	ABO	0.637	ABO (962) - ENSG00000175164	ABO (962) - ENSG00000175164
9_28	134548999	137221464	FALSE	9	136151579	133276163	9:136151579_TGGTGCAGGCGCAGGAAAAAATTGTGGCAATTCCTCA_T	chr9:136151579_T_TGGTGCAGGCGCAGGAAAAAATTGTGGCAATTCCTCA	XXL_VLDL_PL	TGGTGCAGGCGCAGGAAAAAATTGTGGCAATTCCTCA	T	0.1836	0.0093	0.0944	0.1849	-0.0217	0.0025	17.2	---	0	1.433	2	0.3112	Phospholipids in Chylomicrons and Extremely Large VLDL	mmol/L	Lipoprotein subclasses	Chylomicrons and extremely large VLDL (particle diameters from 75 nm upwards)	Non-derived	23483	23783	-0.0514132	0.0280886	1.17269	-0.0102873	0.0204025	0.211754	-0.0216123	0.00254265	16.7219	rs10901257||rs11244035||rs11244061||rs115478735||rs11793170||rs12216896||rs13292932||rs17474001||rs176694||rs2073824||rs2073935||rs2519093||rs2769071||rs28446901||rs28602591||rs28658542||rs3124761||rs34357864||rs36058710||rs3758348||rs41296107||rs41302673||rs491626||rs492488||rs494242||rs495203||rs495828||rs4962153||rs505922||rs507666||rs514659||rs527210||rs529565||rs532436||rs544873||rs545971||rs550057||rs554833||rs558240||rs576125||rs579459||rs581107||rs582094||rs587611953||rs587707823||rs59602812||rs597974||rs600038||rs612169||rs613534||rs630510||rs633862||rs635634||rs643434||rs644234||rs649129||rs651007||rs657152||rs676457||rs676996||rs677355||rs687289||rs687621||rs7030248||rs73553519||rs782095625||rs782134971||rs782819119||rs7857390||rs7868232||rs7873635||rs8176645||rs8176681||rs8176690||rs8176719||rs8176720||rs9411377||rs9411378||rs9411476	TRUE	upstream_gene_variant	MODIFIER	ABO	ENSG00000175164	9.901	0.982935	136138765	-	intron_variant&non_coding_transcript_variant	MODIFIER	ENSG00000175164	ABO	0.637	ABO (962) - ENSG00000175164	ABO (962) - ENSG00000175164
9_28	134548999	137221464	FALSE	9	136151579	133276163	9:136151579_TGGTGCAGGCGCAGGAAAAAATTGTGGCAATTCCTCA_T	chr9:136151579_T_TGGTGCAGGCGCAGGAAAAAATTGTGGCAATTCCTCA	XXL_VLDL_TG	TGGTGCAGGCGCAGGAAAAAATTGTGGCAATTCCTCA	T	0.1835	0.0094	0.0944	0.1849	-0.0342	0.0025	40.45	---	0	1.231	2	0.2673	Triglycerides in Chylomicrons and Extremely Large VLDL	mmol/L	Lipoprotein subclasses	Chylomicrons and extremely large VLDL (particle diameters from 75 nm upwards)	Non-derived	23487	23787	-0.0454937	0.0282587	0.968916	-0.0131812	0.0204068	0.285393	-0.0344636	0.0025771	40.0607	rs10901257||rs11244035||rs11244061||rs115478735||rs11793170||rs12216896||rs13292932||rs17474001||rs176694||rs2073824||rs2073935||rs2519093||rs2769071||rs28446901||rs28602591||rs28658542||rs3124761||rs34357864||rs36058710||rs3758348||rs41296107||rs41302673||rs491626||rs492488||rs494242||rs495203||rs495828||rs4962153||rs505922||rs507666||rs514659||rs527210||rs529565||rs532436||rs544873||rs545971||rs550057||rs554833||rs558240||rs576125||rs579459||rs581107||rs582094||rs587611953||rs587707823||rs59602812||rs597974||rs600038||rs612169||rs613534||rs630510||rs633862||rs635634||rs643434||rs644234||rs649129||rs651007||rs657152||rs676457||rs676996||rs677355||rs687289||rs687621||rs7030248||rs73553519||rs782095625||rs782134971||rs782819119||rs7857390||rs7868232||rs7873635||rs8176645||rs8176681||rs8176690||rs8176719||rs8176720||rs9411377||rs9411378||rs9411476	TRUE	upstream_gene_variant	MODIFIER	ABO	ENSG00000175164	9.901	0.982935	136138765	-	intron_variant&non_coding_transcript_variant	MODIFIER	ENSG00000175164	ABO	0.637	ABO (962) - ENSG00000175164	ABO (962) - ENSG00000175164
9_28	134548999	137221464	FALSE	9	136155000	133279427	rs635634	chr9:136155000_C_T	Glucose	C	T	0.1827	0.0098	0.0912	0.1841	0.035	0.0027	39.15	+++	0	0.986	2	0.2141	Glucose	mmol/L	Glycolysis related metabolites		Non-derived	23470	23770	0.0624552	0.0288865	1.51412	0.0405548	0.0207985	1.29083	0.0347135	0.00268489	37.5114	rs10901257||rs11244035||rs11244061||rs115478735||rs11793170||rs12216896||rs13292932||rs17474001||rs176694||rs2073824||rs2073935||rs2519093||rs2769071||rs28446901||rs28602591||rs28658542||rs3124761||rs34357864||rs36058710||rs3758348||rs41296107||rs41302673||rs491626||rs492488||rs494242||rs495203||rs495828||rs4962153||rs505922||rs507666||rs514659||rs527210||rs529565||rs532436||rs544873||rs545971||rs550057||rs554833||rs558240||rs576125||rs579459||rs581107||rs582094||rs587611953||rs587707823||rs59602812||rs597974||rs600038||rs612169||rs613534||rs630510||rs633862||rs635634||rs643434||rs644234||rs649129||rs651007||rs657152||rs676457||rs676996||rs677355||rs687289||rs687621||rs7030248||rs73553519||rs782095625||rs782134971||rs782819119||rs7857390||rs7868232||rs7873635||rs8176645||rs8176681||rs8176690||rs8176719||rs8176720||rs9411377||rs9411378||rs9411476	TRUE	upstream_gene_variant	MODIFIER	ABO	ENSG00000175164	2.328	0.972377	136138765	-	intron_variant&non_coding_transcript_variant	MODIFIER	ENSG00000175164	ABO	0.637	ABO (4383) - ENSG00000175164	ABO (4383) - ENSG00000175164
9_28	134548999	137221464	FALSE	9	136155000	133279427	rs635634	chr9:136155000_C_T	HDL_P	C	T	0.1828	0.0093	0.0912	0.1841	0.03	0.0024	34.49	+++	38	3.224	2	0.7001	Concentration of HDL Particles	mmol/L	Lipoprotein particle concentrations		Composite	23430	23730	0.0769015	0.0280799	2.20979	0.0173782	0.019285	0.434716	0.0298098	0.00244844	33.3745	rs10901257||rs11244035||rs11244061||rs115478735||rs11793170||rs12216896||rs13292932||rs17474001||rs176694||rs2073824||rs2073935||rs2519093||rs2769071||rs28446901||rs28602591||rs28658542||rs3124761||rs34357864||rs36058710||rs3758348||rs41296107||rs41302673||rs491626||rs492488||rs494242||rs495203||rs495828||rs4962153||rs505922||rs507666||rs514659||rs527210||rs529565||rs532436||rs544873||rs545971||rs550057||rs554833||rs558240||rs576125||rs579459||rs581107||rs582094||rs587611953||rs587707823||rs59602812||rs597974||rs600038||rs612169||rs613534||rs630510||rs633862||rs635634||rs643434||rs644234||rs649129||rs651007||rs657152||rs676457||rs676996||rs677355||rs687289||rs687621||rs7030248||rs73553519||rs782095625||rs782134971||rs782819119||rs7857390||rs7868232||rs7873635||rs8176645||rs8176681||rs8176690||rs8176719||rs8176720||rs9411377||rs9411378||rs9411476	TRUE	upstream_gene_variant	MODIFIER	ABO	ENSG00000175164	2.328	0.972377	136138765	-	intron_variant&non_coding_transcript_variant	MODIFIER	ENSG00000175164	ABO	0.637	ABO (4383) - ENSG00000175164	ABO (4383) - ENSG00000175164
9_28	134548999	137221464	FALSE	9	136155000	133279427	rs635634	chr9:136155000_C_T	Phosphoglyc	C	T	0.1828	0.0094	0.0912	0.1841	0.0229	0.0025	19.42	+-+	38.6	3.258	2	0.7075	Phosphoglycerides	mmol/L	Other lipids		Non-derived	23434	23734	0.0576058	0.0286186	1.35529	-0.00367494	0.0198955	0.0688195	0.0230498	0.00251974	19.2354	rs10901257||rs11244035||rs11244061||rs115478735||rs11793170||rs12216896||rs13292932||rs17474001||rs176694||rs2073824||rs2073935||rs2519093||rs2769071||rs28446901||rs28602591||rs28658542||rs3124761||rs34357864||rs36058710||rs3758348||rs41296107||rs41302673||rs491626||rs492488||rs494242||rs495203||rs495828||rs4962153||rs505922||rs507666||rs514659||rs527210||rs529565||rs532436||rs544873||rs545971||rs550057||rs554833||rs558240||rs576125||rs579459||rs581107||rs582094||rs587611953||rs587707823||rs59602812||rs597974||rs600038||rs612169||rs613534||rs630510||rs633862||rs635634||rs643434||rs644234||rs649129||rs651007||rs657152||rs676457||rs676996||rs677355||rs687289||rs687621||rs7030248||rs73553519||rs782095625||rs782134971||rs782819119||rs7857390||rs7868232||rs7873635||rs8176645||rs8176681||rs8176690||rs8176719||rs8176720||rs9411377||rs9411378||rs9411476	TRUE	upstream_gene_variant	MODIFIER	ABO	ENSG00000175164	2.328	0.972377	136138765	-	intron_variant&non_coding_transcript_variant	MODIFIER	ENSG00000175164	ABO	0.637	ABO (4383) - ENSG00000175164	ABO (4383) - ENSG00000175164
9_28	134548999	137221464	FALSE	9	136155000	133279427	rs635634	chr9:136155000_C_T	S_HDL_FC	C	T	0.1828	0.0095	0.0912	0.1841	0.0409	0.0026	56.06	+++	0	1.3	2	0.2823	Free Cholesterol in Small HDL	mmol/L	Lipoprotein subclasses	Small HDL (average diameter 8.7 nm)	Non-derived	23577	23877	0.0645919	0.0289858	1.58748	0.0247261	0.0203624	0.648528	0.040988	0.00260783	54.9385	rs10901257||rs11244035||rs11244061||rs115478735||rs11793170||rs12216896||rs13292932||rs17474001||rs176694||rs2073824||rs2073935||rs2519093||rs2769071||rs28446901||rs28602591||rs28658542||rs3124761||rs34357864||rs36058710||rs3758348||rs41296107||rs41302673||rs491626||rs492488||rs494242||rs495203||rs495828||rs4962153||rs505922||rs507666||rs514659||rs527210||rs529565||rs532436||rs544873||rs545971||rs550057||rs554833||rs558240||rs576125||rs579459||rs581107||rs582094||rs587611953||rs587707823||rs59602812||rs597974||rs600038||rs612169||rs613534||rs630510||rs633862||rs635634||rs643434||rs644234||rs649129||rs651007||rs657152||rs676457||rs676996||rs677355||rs687289||rs687621||rs7030248||rs73553519||rs782095625||rs782134971||rs782819119||rs7857390||rs7868232||rs7873635||rs8176645||rs8176681||rs8176690||rs8176719||rs8176720||rs9411377||rs9411378||rs9411476	TRUE	upstream_gene_variant	MODIFIER	ABO	ENSG00000175164	2.328	0.972377	136138765	-	intron_variant&non_coding_transcript_variant	MODIFIER	ENSG00000175164	ABO	0.637	ABO (4383) - ENSG00000175164	ABO (4383) - ENSG00000175164
9_28	134548999	137221464	FALSE	9	136155000	133279427	rs635634	chr9:136155000_C_T	S_HDL_L	C	T	0.1828	0.0096	0.0912	0.1841	0.0482	0.0026	75.11	+++	0	0.138	2	0.02991	Total Lipids in Small HDL	mmol/L	Lipoprotein subclasses	Small HDL (average diameter 8.7 nm)	Composite	23573	23873	0.0422316	0.0292638	0.826863	0.0419636	0.0204715	1.39385	0.0483526	0.00264787	73.7711	rs10901257||rs11244035||rs11244061||rs115478735||rs11793170||rs12216896||rs13292932||rs17474001||rs176694||rs2073824||rs2073935||rs2519093||rs2769071||rs28446901||rs28602591||rs28658542||rs3124761||rs34357864||rs36058710||rs3758348||rs41296107||rs41302673||rs491626||rs492488||rs494242||rs495203||rs495828||rs4962153||rs505922||rs507666||rs514659||rs527210||rs529565||rs532436||rs544873||rs545971||rs550057||rs554833||rs558240||rs576125||rs579459||rs581107||rs582094||rs587611953||rs587707823||rs59602812||rs597974||rs600038||rs612169||rs613534||rs630510||rs633862||rs635634||rs643434||rs644234||rs649129||rs651007||rs657152||rs676457||rs676996||rs677355||rs687289||rs687621||rs7030248||rs73553519||rs782095625||rs782134971||rs782819119||rs7857390||rs7868232||rs7873635||rs8176645||rs8176681||rs8176690||rs8176719||rs8176720||rs9411377||rs9411378||rs9411476	TRUE	upstream_gene_variant	MODIFIER	ABO	ENSG00000175164	2.328	0.972377	136138765	-	intron_variant&non_coding_transcript_variant	MODIFIER	ENSG00000175164	ABO	0.637	ABO (4383) - ENSG00000175164	ABO (4383) - ENSG00000175164
9_28	134548999	137221464	FALSE	9	136155000	133279427	rs635634	chr9:136155000_C_T	S_HDL_PL	C	T	0.1828	0.0096	0.0912	0.1841	0.0433	0.0026	61.9	+++	0	0.066	2	0.01427	Phospholipids in Small HDL	mmol/L	Lipoprotein subclasses	Small HDL (average diameter 8.7 nm)	Non-derived	23574	23874	0.0368036	0.0291177	0.68562	0.0409464	0.0202736	1.36236	0.0434382	0.00262722	60.6797	rs10901257||rs11244035||rs11244061||rs115478735||rs11793170||rs12216896||rs13292932||rs17474001||rs176694||rs2073824||rs2073935||rs2519093||rs2769071||rs28446901||rs28602591||rs28658542||rs3124761||rs34357864||rs36058710||rs3758348||rs41296107||rs41302673||rs491626||rs492488||rs494242||rs495203||rs495828||rs4962153||rs505922||rs507666||rs514659||rs527210||rs529565||rs532436||rs544873||rs545971||rs550057||rs554833||rs558240||rs576125||rs579459||rs581107||rs582094||rs587611953||rs587707823||rs59602812||rs597974||rs600038||rs612169||rs613534||rs630510||rs633862||rs635634||rs643434||rs644234||rs649129||rs651007||rs657152||rs676457||rs676996||rs677355||rs687289||rs687621||rs7030248||rs73553519||rs782095625||rs782134971||rs782819119||rs7857390||rs7868232||rs7873635||rs8176645||rs8176681||rs8176690||rs8176719||rs8176720||rs9411377||rs9411378||rs9411476	TRUE	upstream_gene_variant	MODIFIER	ABO	ENSG00000175164	2.328	0.972377	136138765	-	intron_variant&non_coding_transcript_variant	MODIFIER	ENSG00000175164	ABO	0.637	ABO (4383) - ENSG00000175164	ABO (4383) - ENSG00000175164
9_28	134548999	137221464	FALSE	9	136155000	133279427	rs635634	chr9:136155000_C_T	S_LDL_PL_pct	C	T	0.1828	0.0096	0.0912	0.1841	-0.0337	0.0026	37.29	---	0	0.149	2	0.03225	Phospholipids to Total Lipids in Small LDL percentage	%	Relative lipoprotein lipid concentrations	Small LDL ratios	Percentage	23624	23924	-0.0227394	0.0289012	0.36512	-0.0325138	0.0208999	0.921613	-0.033802	0.0026456	36.6551	rs10901257||rs11244035||rs11244061||rs115478735||rs11793170||rs12216896||rs13292932||rs17474001||rs176694||rs2073824||rs2073935||rs2519093||rs2769071||rs28446901||rs28602591||rs28658542||rs3124761||rs34357864||rs36058710||rs3758348||rs41296107||rs41302673||rs491626||rs492488||rs494242||rs495203||rs495828||rs4962153||rs505922||rs507666||rs514659||rs527210||rs529565||rs532436||rs544873||rs545971||rs550057||rs554833||rs558240||rs576125||rs579459||rs581107||rs582094||rs587611953||rs587707823||rs59602812||rs597974||rs600038||rs612169||rs613534||rs630510||rs633862||rs635634||rs643434||rs644234||rs649129||rs651007||rs657152||rs676457||rs676996||rs677355||rs687289||rs687621||rs7030248||rs73553519||rs782095625||rs782134971||rs782819119||rs7857390||rs7868232||rs7873635||rs8176645||rs8176681||rs8176690||rs8176719||rs8176720||rs9411377||rs9411378||rs9411476	TRUE	upstream_gene_variant	MODIFIER	ABO	ENSG00000175164	2.328	0.972377	136138765	-	intron_variant&non_coding_transcript_variant	MODIFIER	ENSG00000175164	ABO	0.637	ABO (4383) - ENSG00000175164	ABO (4383) - ENSG00000175164
9_28	134548999	137221464	FALSE	9	136919416	134054294	rs2520096	chr9:136919416_A_G	HDL_C	A	G	0.2741	0.0297	0.5505	0.7315	-0.0146	0.002	13.11	---	0	1.399	2	0.3037	HDL Cholesterol	mmol/L	Cholesterol		Composite	23406	23706	0.00737108	0.0167375	0.180685	0.000397554	0.0131657	0.0105899	0.015038	0.00199078	13.374	rs10761411||rs10821556||rs109536||rs10993907||rs10993908||rs10993909||rs11789898||rs11792729||rs11795079||rs13287061||rs141147400||rs146671954||rs17566226||rs2157770||rs2427964||rs2427977||rs2428087||rs2506696||rs2520096||rs2520099||rs2810489||rs2810490||rs2810491||rs2810494||rs3004627||rs3094339||rs3180509||rs371929806||rs378740||rs379417||rs3847320||rs392134||rs401826||rs410876||rs433402||rs448918||rs455073||rs456205||rs456207||rs459571||rs460888||rs465724||rs467369||rs467379||rs532553681||rs55923934||rs55924785||rs55931012||rs56303154||rs6479631||rs7027509||rs72766630||rs72766638||rs736903||rs7470605||rs75318400||rs9657703	TRUE	intron_variant	MODIFIER	BRD3	ENSG00000169925	1.081	0.923617	136907005	rs467387	synonymous_variant	LOW	ENSG00000169925	BRD3	0.954	BRD3 (14241) - ENSG00000169925	BRD3 (154) - ENSG00000169925
9_28	134548999	137221464	FALSE	9	136919416	134054294	rs2520096	chr9:136919416_A_G	HDL_CE	A	G	0.2741	0.0298	0.5505	0.7315	-0.0146	0.002	12.96	---	0	1.535	2	0.3334	Cholesteryl Esters in HDL	mmol/L	Cholesteryl esters		Composite	23418	23718	0.00557667	0.0167325	0.131402	0.00019439	0.013179	0.00514124	0.0150466	0.00199995	13.273	rs10761411||rs10821556||rs109536||rs10993907||rs10993908||rs10993909||rs11789898||rs11792729||rs11795079||rs13287061||rs141147400||rs146671954||rs17566226||rs2157770||rs2427964||rs2427977||rs2428087||rs2506696||rs2520096||rs2520099||rs2810489||rs2810490||rs2810491||rs2810494||rs3004627||rs3094339||rs3180509||rs371929806||rs378740||rs379417||rs3847320||rs392134||rs401826||rs410876||rs433402||rs448918||rs455073||rs456205||rs456207||rs459571||rs460888||rs465724||rs467369||rs467379||rs532553681||rs55923934||rs55924785||rs55931012||rs56303154||rs6479631||rs7027509||rs72766630||rs72766638||rs736903||rs7470605||rs75318400||rs9657703	TRUE	intron_variant	MODIFIER	BRD3	ENSG00000169925	1.081	0.923617	136907005	rs467387	synonymous_variant	LOW	ENSG00000169925	BRD3	0.954	BRD3 (14241) - ENSG00000169925	BRD3 (154) - ENSG00000169925
9_28	134548999	137221464	FALSE	9	136919416	134054294	rs2520096	chr9:136919416_A_G	HDL_FC	A	G	0.274	0.0294	0.5505	0.7315	-0.014	0.0019	12.28	---	0	0.637	2	0.1384	Free Cholesterol in HDL	mmol/L	Free cholesterol		Composite	23422	23722	0.0112916	0.0167753	0.300268	0.00385261	0.0132119	0.113176	0.0142896	0.00197757	12.3028	rs10761411||rs10821556||rs109536||rs10993907||rs10993908||rs10993909||rs11789898||rs11792729||rs11795079||rs13287061||rs141147400||rs146671954||rs17566226||rs2157770||rs2427964||rs2427977||rs2428087||rs2506696||rs2520096||rs2520099||rs2810489||rs2810490||rs2810491||rs2810494||rs3004627||rs3094339||rs3180509||rs371929806||rs378740||rs379417||rs3847320||rs392134||rs401826||rs410876||rs433402||rs448918||rs455073||rs456205||rs456207||rs459571||rs460888||rs465724||rs467369||rs467379||rs532553681||rs55923934||rs55924785||rs55931012||rs56303154||rs6479631||rs7027509||rs72766630||rs72766638||rs736903||rs7470605||rs75318400||rs9657703	TRUE	intron_variant	MODIFIER	BRD3	ENSG00000169925	1.081	0.923617	136907005	rs467387	synonymous_variant	LOW	ENSG00000169925	BRD3	0.954	BRD3 (14241) - ENSG00000169925	BRD3 (154) - ENSG00000169925
9_28	134548999	137221464	FALSE	9	136919416	134054294	rs2520096	chr9:136919416_A_G	HDL_L	A	G	0.2741	0.0298	0.5505	0.7315	-0.0147	0.002	13.02	---	0	0.252	2	0.05463	Total Lipids in HDL	mmol/L	Total lipids		Composite	23426	23726	0.0114764	0.0168279	0.305176	0.00868162	0.0132705	0.2899	0.014893	0.00201171	12.8763	rs10761411||rs10821556||rs109536||rs10993907||rs10993908||rs10993909||rs11789898||rs11792729||rs11795079||rs13287061||rs141147400||rs146671954||rs17566226||rs2157770||rs2427964||rs2427977||rs2428087||rs2506696||rs2520096||rs2520099||rs2810489||rs2810490||rs2810491||rs2810494||rs3004627||rs3094339||rs3180509||rs371929806||rs378740||rs379417||rs3847320||rs392134||rs401826||rs410876||rs433402||rs448918||rs455073||rs456205||rs456207||rs459571||rs460888||rs465724||rs467369||rs467379||rs532553681||rs55923934||rs55924785||rs55931012||rs56303154||rs6479631||rs7027509||rs72766630||rs72766638||rs736903||rs7470605||rs75318400||rs9657703	TRUE	intron_variant	MODIFIER	BRD3	ENSG00000169925	1.081	0.923617	136907005	rs467387	synonymous_variant	LOW	ENSG00000169925	BRD3	0.954	BRD3 (14241) - ENSG00000169925	BRD3 (154) - ENSG00000169925
9_28	134548999	137221464	FALSE	9	136919416	134054294	rs2520096	chr9:136919416_A_G	HDL_PL	A	G	0.2742	0.0299	0.5505	0.7315	-0.0143	0.002	12.13	---	0	0.088	2	0.01919	Phospholipids in HDL	mmol/L	Phospholipids		Composite	23414	23714	0.0105014	0.0168261	0.273638	0.0118335	0.0133534	0.425367	0.0144164	0.00203188	11.8886	rs10761411||rs10821556||rs109536||rs10993907||rs10993908||rs10993909||rs11789898||rs11792729||rs11795079||rs13287061||rs141147400||rs146671954||rs17566226||rs2157770||rs2427964||rs2427977||rs2428087||rs2506696||rs2520096||rs2520099||rs2810489||rs2810490||rs2810491||rs2810494||rs3004627||rs3094339||rs3180509||rs371929806||rs378740||rs379417||rs3847320||rs392134||rs401826||rs410876||rs433402||rs448918||rs455073||rs456205||rs456207||rs459571||rs460888||rs465724||rs467369||rs467379||rs532553681||rs55923934||rs55924785||rs55931012||rs56303154||rs6479631||rs7027509||rs72766630||rs72766638||rs736903||rs7470605||rs75318400||rs9657703	TRUE	intron_variant	MODIFIER	BRD3	ENSG00000169925	1.081	0.923617	136907005	rs467387	synonymous_variant	LOW	ENSG00000169925	BRD3	0.954	BRD3 (14241) - ENSG00000169925	BRD3 (154) - ENSG00000169925
9_28	134548999	137221464	FALSE	9	136919416	134054294	rs2520096	chr9:136919416_A_G	M_HDL_C	A	G	0.2744	0.0305	0.5505	0.7315	-0.014	0.002	11.17	--+	0	1.012	2	0.2197	Cholesterol in Medium HDL	mmol/L	Lipoprotein subclasses	Medium HDL (average diameter 10.9 nm)	Composite	23568	23868	-3.53753e-05	0.016929	0.000724694	0.00683186	0.0134196	0.214183	0.0144117	0.00208308	11.3406	rs10761411||rs10821556||rs109536||rs10993907||rs10993908||rs10993909||rs11789898||rs11792729||rs11795079||rs13287061||rs141147400||rs146671954||rs17566226||rs2157770||rs2427964||rs2427977||rs2428087||rs2506696||rs2520096||rs2520099||rs2810489||rs2810490||rs2810491||rs2810494||rs3004627||rs3094339||rs3180509||rs371929806||rs378740||rs379417||rs3847320||rs392134||rs401826||rs410876||rs433402||rs448918||rs455073||rs456205||rs456207||rs459571||rs460888||rs465724||rs467369||rs467379||rs532553681||rs55923934||rs55924785||rs55931012||rs56303154||rs6479631||rs7027509||rs72766630||rs72766638||rs736903||rs7470605||rs75318400||rs9657703	TRUE	intron_variant	MODIFIER	BRD3	ENSG00000169925	1.081	0.923617	136907005	rs467387	synonymous_variant	LOW	ENSG00000169925	BRD3	0.954	BRD3 (14241) - ENSG00000169925	BRD3 (154) - ENSG00000169925
9_28	134548999	137221464	FALSE	9	136919416	134054294	rs2520096	chr9:136919416_A_G	M_HDL_CE	A	G	0.2745	0.0306	0.5505	0.7315	-0.0138	0.0021	10.78	--+	0	1.275	2	0.2769	Cholesteryl Esters in Medium HDL	mmol/L	Lipoprotein subclasses	Medium HDL (average diameter 10.9 nm)	Non-derived	23569	23869	-0.00264065	0.0169603	0.0573607	0.0066065	0.013461	0.20511	0.0142707	0.00209594	11.0067	rs10761411||rs10821556||rs109536||rs10993907||rs10993908||rs10993909||rs11789898||rs11792729||rs11795079||rs13287061||rs141147400||rs146671954||rs17566226||rs2157770||rs2427964||rs2427977||rs2428087||rs2506696||rs2520096||rs2520099||rs2810489||rs2810490||rs2810491||rs2810494||rs3004627||rs3094339||rs3180509||rs371929806||rs378740||rs379417||rs3847320||rs392134||rs401826||rs410876||rs433402||rs448918||rs455073||rs456205||rs456207||rs459571||rs460888||rs465724||rs467369||rs467379||rs532553681||rs55923934||rs55924785||rs55931012||rs56303154||rs6479631||rs7027509||rs72766630||rs72766638||rs736903||rs7470605||rs75318400||rs9657703	TRUE	intron_variant	MODIFIER	BRD3	ENSG00000169925	1.081	0.923617	136907005	rs467387	synonymous_variant	LOW	ENSG00000169925	BRD3	0.954	BRD3 (14241) - ENSG00000169925	BRD3 (154) - ENSG00000169925
9_28	134548999	137221464	FALSE	9	136919416	134054294	rs2520096	chr9:136919416_A_G	M_HDL_FC	A	G	0.2742	0.0301	0.5505	0.7315	-0.0144	0.002	12.09	---	0	0.229	2	0.04982	Free Cholesterol in Medium HDL	mmol/L	Lipoprotein subclasses	Medium HDL (average diameter 10.9 nm)	Non-derived	23570	23870	0.00906721	0.0168779	0.22833	0.00970669	0.0133847	0.329453	0.0145682	0.00204685	11.9586	rs10761411||rs10821556||rs109536||rs10993907||rs10993908||rs10993909||rs11789898||rs11792729||rs11795079||rs13287061||rs141147400||rs146671954||rs17566226||rs2157770||rs2427964||rs2427977||rs2428087||rs2506696||rs2520096||rs2520099||rs2810489||rs2810490||rs2810491||rs2810494||rs3004627||rs3094339||rs3180509||rs371929806||rs378740||rs379417||rs3847320||rs392134||rs401826||rs410876||rs433402||rs448918||rs455073||rs456205||rs456207||rs459571||rs460888||rs465724||rs467369||rs467379||rs532553681||rs55923934||rs55924785||rs55931012||rs56303154||rs6479631||rs7027509||rs72766630||rs72766638||rs736903||rs7470605||rs75318400||rs9657703	TRUE	intron_variant	MODIFIER	BRD3	ENSG00000169925	1.081	0.923617	136907005	rs467387	synonymous_variant	LOW	ENSG00000169925	BRD3	0.954	BRD3 (14241) - ENSG00000169925	BRD3 (154) - ENSG00000169925
9_28	134548999	137221464	FALSE	9	136919416	134054294	rs2520096	chr9:136919416_A_G	M_HDL_FC_pct	A	G	0.2739	0.0292	0.5505	0.7315	-0.0126	0.0019	9.98	-+-	30.7	2.888	2	0.6271	Free Cholesterol to Total Lipids in Medium HDL percentage	%	Relative lipoprotein lipid concentrations	Medium HDL ratios	Percentage	23642	23942	0.0125865	0.0168465	0.342003	-0.00992058	0.0133885	0.338466	0.0130793	0.00198323	10.3713	rs10761411||rs10821556||rs109536||rs10993907||rs10993908||rs10993909||rs11789898||rs11792729||rs11795079||rs13287061||rs141147400||rs146671954||rs17566226||rs2157770||rs2427964||rs2427977||rs2428087||rs2506696||rs2520096||rs2520099||rs2810489||rs2810490||rs2810491||rs2810494||rs3004627||rs3094339||rs3180509||rs371929806||rs378740||rs379417||rs3847320||rs392134||rs401826||rs410876||rs433402||rs448918||rs455073||rs456205||rs456207||rs459571||rs460888||rs465724||rs467369||rs467379||rs532553681||rs55923934||rs55924785||rs55931012||rs56303154||rs6479631||rs7027509||rs72766630||rs72766638||rs736903||rs7470605||rs75318400||rs9657703	TRUE	intron_variant	MODIFIER	BRD3	ENSG00000169925	1.081	0.923617	136907005	rs467387	synonymous_variant	LOW	ENSG00000169925	BRD3	0.954	BRD3 (14241) - ENSG00000169925	BRD3 (154) - ENSG00000169925
9_28	134548999	137221464	FALSE	9	136919985	134054863	rs2520094	chr9:136919985_A_T	ApoA1	A	T	0.267	0.0321	0.5429	0.9237	-0.0144	0.002	11.63	--+	0	0.83	2	0.1803	Apolipoprotein A1	g/l	Apolipoproteins		Non-derived	23440	23740	-0.00993657	0.0312735	0.12454	0.00827555	0.0132889	0.272904	0.0146329	0.00207928	11.7083	rs10761411||rs10821556||rs109536||rs10993907||rs10993908||rs10993909||rs11789898||rs11792729||rs11795079||rs13287061||rs138114862||rs141147400||rs146671954||rs17566226||rs2157770||rs2427964||rs2427977||rs2428087||rs2506696||rs2520096||rs2520099||rs2810489||rs2810490||rs2810491||rs2810494||rs3004627||rs3094339||rs3180509||rs371929806||rs378740||rs379417||rs3847320||rs392134||rs401826||rs410876||rs433402||rs448918||rs455073||rs456205||rs456207||rs459571||rs460888||rs465724||rs467369||rs467379||rs532553681||rs55923934||rs55924785||rs55931012||rs56303154||rs6479631||rs7027509||rs72766630||rs72766638||rs736903||rs7470605||rs75318400||rs9657703	TRUE	intron_variant	MODIFIER	BRD3	ENSG00000169925	0.823	0.981855	136907005	rs467387	synonymous_variant	LOW	ENSG00000169925	BRD3	0.954	BRD3 (13672) - ENSG00000169925	BRD3 (723) - ENSG00000169925
9_28	134548999	137221464	FALSE	9	136919985	134054863	rs2520094	chr9:136919985_A_T	M_HDL_L	A	T	0.2671	0.0326	0.5429	0.9237	-0.0137	0.0021	10.28	--+	0	0.596	2	0.1293	Total Lipids in Medium HDL	mmol/L	Lipoprotein subclasses	Medium HDL (average diameter 10.9 nm)	Composite	23566	23866	-0.00974728	0.0312696	0.121906	0.0115146	0.0133226	0.411811	0.0138688	0.00211918	10.2238	rs10761411||rs10821556||rs109536||rs10993907||rs10993908||rs10993909||rs11789898||rs11792729||rs11795079||rs13287061||rs138114862||rs141147400||rs146671954||rs17566226||rs2157770||rs2427964||rs2427977||rs2428087||rs2506696||rs2520096||rs2520099||rs2810489||rs2810490||rs2810491||rs2810494||rs3004627||rs3094339||rs3180509||rs371929806||rs378740||rs379417||rs3847320||rs392134||rs401826||rs410876||rs433402||rs448918||rs455073||rs456205||rs456207||rs459571||rs460888||rs465724||rs467369||rs467379||rs532553681||rs55923934||rs55924785||rs55931012||rs56303154||rs6479631||rs7027509||rs72766630||rs72766638||rs736903||rs7470605||rs75318400||rs9657703	TRUE	intron_variant	MODIFIER	BRD3	ENSG00000169925	0.823	0.981855	136907005	rs467387	synonymous_variant	LOW	ENSG00000169925	BRD3	0.954	BRD3 (13672) - ENSG00000169925	BRD3 (723) - ENSG00000169925
9_28	134548999	137221464	FALSE	9	136919985	134054863	rs2520094	chr9:136919985_A_T	M_HDL_P	A	T	0.2671	0.0324	0.5429	0.9237	-0.0141	0.0021	11.08	--+	0	0.633	2	0.1375	Concentration of Medium HDL Particles	mmol/L	Lipoprotein subclasses	Medium HDL (average diameter 10.9 nm)	Non-derived	23565	23865	-0.00805964	0.0311937	0.0990225	0.00955728	0.0132396	0.327555	0.0143174	0.00209455	11.0878	rs10761411||rs10821556||rs109536||rs10993907||rs10993908||rs10993909||rs11789898||rs11792729||rs11795079||rs13287061||rs138114862||rs141147400||rs146671954||rs17566226||rs2157770||rs2427964||rs2427977||rs2428087||rs2506696||rs2520096||rs2520099||rs2810489||rs2810490||rs2810491||rs2810494||rs3004627||rs3094339||rs3180509||rs371929806||rs378740||rs379417||rs3847320||rs392134||rs401826||rs410876||rs433402||rs448918||rs455073||rs456205||rs456207||rs459571||rs460888||rs465724||rs467369||rs467379||rs532553681||rs55923934||rs55924785||rs55931012||rs56303154||rs6479631||rs7027509||rs72766630||rs72766638||rs736903||rs7470605||rs75318400||rs9657703	TRUE	intron_variant	MODIFIER	BRD3	ENSG00000169925	0.823	0.981855	136907005	rs467387	synonymous_variant	LOW	ENSG00000169925	BRD3	0.954	BRD3 (13672) - ENSG00000169925	BRD3 (723) - ENSG00000169925
9_28	134548999	137221464	FALSE	9	136923331	134058209	rs2810491	chr9:136923331_C_T	Lactate	T	C	0.2622	0.0328	0.5494	0.8902	-0.0166	0.0024	11.67	---	0	0.188	2	0.04074	Lactate	mmol/L	Glycolysis related metabolites		Non-derived	23471	23771	0.0284346	0.0290087	0.485477	0.018625	0.014818	0.680308	0.0164793	0.00240379	11.1485	rs10761411||rs10821556||rs109536||rs10993907||rs10993908||rs10993909||rs11789898||rs11792729||rs11795079||rs13287061||rs138114862||rs141147400||rs146671954||rs17566226||rs2157770||rs2427964||rs2427977||rs2428087||rs2506696||rs2520096||rs2520099||rs2810489||rs2810490||rs2810491||rs2810494||rs3004627||rs3094339||rs3180509||rs371929806||rs378740||rs379417||rs3847320||rs392134||rs401826||rs410876||rs433402||rs448918||rs455073||rs456205||rs456207||rs459571||rs460888||rs465724||rs467369||rs467379||rs532553681||rs55923934||rs55924785||rs55931012||rs56303154||rs6479631||rs7027509||rs72766630||rs72766638||rs736903||rs7470605||rs75318400||rs9657703	TRUE	intron_variant	MODIFIER	BRD3	ENSG00000169925	3.985	0.961086	136907005	rs467387	synonymous_variant	LOW	ENSG00000169925	BRD3	0.954	BRD3 (10326) - ENSG00000169925	BRD3 (2197) - ENSG00000169925
9_29	138784657	140689613	FALSE	9	139109247	136217401	rs1475259	chr9:139109247_A_G	Albumin	A	G	0.6451	0.0215	0.1973	0.4551	0.0137	0.0021	9.95	+-+	42.7	3.492	2	0.7583	Albumin	g/l	Fluid balance		Non-derived	23479	23779	-0.0244729	0.0212543	0.602835	0.0120689	0.0144119	0.395394	-0.0141232	0.00215242	10.2737	rs10122824||rs10858246||rs10858248||rs10858249||rs10858250||rs11103377||rs11103379||rs11103387||rs11103390||rs11103398||rs111559287||rs12338076||rs12378344||rs12684650||rs2274115||rs2274116||rs3758197||rs3780190||rs4842133||rs61482805||rs62578989||rs7024579||rs7038554||rs72773790||rs77836657||rs7849585||rs7860634||rs7861829	TRUE	intron_variant	MODIFIER	QSOX2	ENSG00000165661	0.578	0.898685	139109526	rs10858249	intron_variant	MODIFIER	ENSG00000165661	QSOX2	0.069	QSOX2 (11068) - ENSG00000165661	QSOX2 (7476) - ENSG00000165661
9_29	138784657	140689613	FALSE	9	139110654	136218808	rs12684650	chr9:139110654_C_T	Creatinine	C	T	0.3171	0.0156	0.0221	0.319	-0.0129	0.0018	11.53	---	0	0.946	2	0.2054	Creatinine	mmol/L	Fluid balance		Non-derived	23478	23778	-0.0198551	0.0493418	0.162797	-0.0264433	0.014235	1.19912	-0.0126293	0.0018608	10.9412	rs10122824||rs10858244||rs10858245||rs10858246||rs10858248||rs10858249||rs10858250||rs11103377||rs11103379||rs11103387||rs11103390||rs11103398||rs12338076||rs12378344||rs12684650||rs2274115||rs2274116||rs34091955||rs3758197||rs3780190||rs4842133||rs61482805||rs62578989||rs7024579||rs7038554||rs72773790||rs77836657||rs7849585||rs7860634||rs7861829	TRUE	splice_region_variant&synonymous_variant	LOW	QSOX2	ENSG00000165661	9.675	0.838569	139094805	rs2274116	synonymous_variant	LOW	ENSG00000107187	LHX3	11.84	QSOX2 (12475) - ENSG00000165661	QSOX2 (6069) - ENSG00000165661
9_29	138784657	140689613	FALSE	9	139246766	136352314	rs138406802	chr9:139246766_A_G	Glucose	A	G	0.734	0.0078	0.2134	0.2674	-0.0173	0.0023	12.94	---	7.3	2.158	2	0.4686	Glucose	mmol/L	Glycolysis related metabolites		Non-derived	23470	23770	0.0372839	0.0200633	1.1998	0.0361342	0.0178986	1.36145	0.016725	0.00237141	11.7561	rs10448340||rs1051957||rs10747044||rs10747045||rs10747046||rs10781499||rs10781540||rs10781543||rs10870201||rs10870202||rs11145912||rs11145917||rs11145986||rs11146014||rs11146021||rs1127152||rs1128874||rs1128905||rs1130635||rs1130640||rs1135314||rs11787792||rs12380242||rs12555241||rs13301660||rs28378473||rs28429551||rs28445975||rs28505901||rs28533815||rs28562046||rs28624681||rs28641468||rs28642213||rs28642252||rs34297856||rs34302850||rs34619169||rs34936112||rs35135227||rs35531907||rs35857370||rs376993806||rs3812565||rs3812591||rs3812594||rs3812595||rs3829109||rs3923776||rs3923827||rs3935875||rs4073153||rs4077515||rs4266763||rs4330804||rs4382584||rs4400498||rs4413892||rs57994353||rs60980157||rs61386106||rs7020201||rs7045859||rs73566945||rs78428995||rs7851507||rs7853207||rs8413	TRUE	intron_variant	MODIFIER	GPSM1	ENSG00000160360	0.770	0.846733	139235415	rs60980157	missense_variant	MODERATE	ENSG00000160360	GPSM1	15.55	DNLZ (7166) - ENSG00000213221	GPSM1 (743) - ENSG00000160360
9_29	138784657	140689613	FALSE	9	139320069	136425617	rs10448340	chr9:139320069_G_T	IDL_FC	T	G	0.319	0.0208	0.6782	0.9165	0.0137	0.0021	9.79	+++	0	0.475	2	0.1031	Free Cholesterol in IDL	mmol/L	Lipoprotein subclasses	IDL (average diameter 28.6 nm)	Non-derived	23528	23828	-0.0298907	0.031415	0.466785	-0.00583611	0.0172036	0.134049	-0.0137443	0.00216443	9.66719	rs10448340||rs1051957||rs10747044||rs10747045||rs10747046||rs10781499||rs10781540||rs10781543||rs10870201||rs10870202||rs11145912||rs11145917||rs11145986||rs11146014||rs11146021||rs1127152||rs1128874||rs1128905||rs1130635||rs1130640||rs1135314||rs11787792||rs12380242||rs12555241||rs13301660||rs28378473||rs28429551||rs28445975||rs28505901||rs28533815||rs28562046||rs28624681||rs28641468||rs28642213||rs28642252||rs3124592||rs3124594||rs34297856||rs34302850||rs34619169||rs34936112||rs35135227||rs35531907||rs35857370||rs376993806||rs3812565||rs3812591||rs3812594||rs3812595||rs3829109||rs3923776||rs3923827||rs3935875||rs4073153||rs4077515||rs4266763||rs4330804||rs4382584||rs4400498||rs4413892||rs57994353||rs60980157||rs61386106||rs7020201||rs7045859||rs73566945||rs78428995||rs7851507||rs7853207||rs8413	TRUE	downstream_gene_variant	MODIFIER	INPP5E	ENSG00000148384	0.314	0.834842	139311471	rs3812581	synonymous_variant	LOW	ENSG00000165688	PMPCA	0.090	PMPCA (1856) - ENSG00000165688	PMPCA (8423) - ENSG00000165688
9_29	138784657	140689613	FALSE	9	139320069	136425617	rs10448340	chr9:139320069_G_T	LDL_FC	T	G	0.3189	0.0211	0.6782	0.9165	0.0155	0.0022	12.04	+++	0	0.715	2	0.1552	Free Cholesterol in LDL	mmol/L	Free cholesterol		Composite	23421	23721	-0.0383499	0.0314403	0.652568	-0.00801151	0.0173571	0.190851	-0.0155583	0.0021991	11.825	rs10448340||rs1051957||rs10747044||rs10747045||rs10747046||rs10781499||rs10781540||rs10781543||rs10870201||rs10870202||rs11145912||rs11145917||rs11145986||rs11146014||rs11146021||rs1127152||rs1128874||rs1128905||rs1130635||rs1130640||rs1135314||rs11787792||rs12380242||rs12555241||rs13301660||rs28378473||rs28429551||rs28445975||rs28505901||rs28533815||rs28562046||rs28624681||rs28641468||rs28642213||rs28642252||rs3124592||rs3124594||rs34297856||rs34302850||rs34619169||rs34936112||rs35135227||rs35531907||rs35857370||rs376993806||rs3812565||rs3812591||rs3812594||rs3812595||rs3829109||rs3923776||rs3923827||rs3935875||rs4073153||rs4077515||rs4266763||rs4330804||rs4382584||rs4400498||rs4413892||rs57994353||rs60980157||rs61386106||rs7020201||rs7045859||rs73566945||rs78428995||rs7851507||rs7853207||rs8413	TRUE	downstream_gene_variant	MODIFIER	INPP5E	ENSG00000148384	0.314	0.834842	139311471	rs3812581	synonymous_variant	LOW	ENSG00000165688	PMPCA	0.090	PMPCA (1856) - ENSG00000165688	PMPCA (8423) - ENSG00000165688
9_29	138784657	140689613	FALSE	9	139320069	136425617	rs10448340	chr9:139320069_G_T	L_LDL_FC	T	G	0.319	0.021	0.6782	0.9165	0.0151	0.0022	11.53	+++	0	0.72	2	0.1564	Free Cholesterol in Large LDL	mmol/L	Lipoprotein subclasses	Large LDL (average diameter 25.5 nm)	Non-derived	23535	23835	-0.0376314	0.0314315	0.635996	-0.00723275	0.017314	0.169965	-0.0151186	0.00218625	11.3308	rs10448340||rs1051957||rs10747044||rs10747045||rs10747046||rs10781499||rs10781540||rs10781543||rs10870201||rs10870202||rs11145912||rs11145917||rs11145986||rs11146014||rs11146021||rs1127152||rs1128874||rs1128905||rs1130635||rs1130640||rs1135314||rs11787792||rs12380242||rs12555241||rs13301660||rs28378473||rs28429551||rs28445975||rs28505901||rs28533815||rs28562046||rs28624681||rs28641468||rs28642213||rs28642252||rs3124592||rs3124594||rs34297856||rs34302850||rs34619169||rs34936112||rs35135227||rs35531907||rs35857370||rs376993806||rs3812565||rs3812591||rs3812594||rs3812595||rs3829109||rs3923776||rs3923827||rs3935875||rs4073153||rs4077515||rs4266763||rs4330804||rs4382584||rs4400498||rs4413892||rs57994353||rs60980157||rs61386106||rs7020201||rs7045859||rs73566945||rs78428995||rs7851507||rs7853207||rs8413	TRUE	downstream_gene_variant	MODIFIER	INPP5E	ENSG00000148384	0.314	0.834842	139311471	rs3812581	synonymous_variant	LOW	ENSG00000165688	PMPCA	0.090	PMPCA (1856) - ENSG00000165688	PMPCA (8423) - ENSG00000165688
9_29	138784657	140689613	FALSE	9	139320069	136425617	rs10448340	chr9:139320069_G_T	M_LDL_FC	T	G	0.3189	0.0212	0.6782	0.9165	0.0158	0.0022	12.27	+++	0	0.553	2	0.1201	Free Cholesterol in Medium LDL	mmol/L	Lipoprotein subclasses	Medium LDL (average diameter 23 nm)	Non-derived	23542	23842	-0.0349684	0.0314145	0.575685	-0.00840803	0.0174093	0.201264	-0.0158661	0.00221806	12.0715	rs10448340||rs1051957||rs10747044||rs10747045||rs10747046||rs10781499||rs10781540||rs10781543||rs10870201||rs10870202||rs11145912||rs11145917||rs11145986||rs11146014||rs11146021||rs1127152||rs1128874||rs1128905||rs1130635||rs1130640||rs1135314||rs11787792||rs12380242||rs12555241||rs13301660||rs28378473||rs28429551||rs28445975||rs28505901||rs28533815||rs28562046||rs28624681||rs28641468||rs28642213||rs28642252||rs3124592||rs3124594||rs34297856||rs34302850||rs34619169||rs34936112||rs35135227||rs35531907||rs35857370||rs376993806||rs3812565||rs3812591||rs3812594||rs3812595||rs3829109||rs3923776||rs3923827||rs3935875||rs4073153||rs4077515||rs4266763||rs4330804||rs4382584||rs4400498||rs4413892||rs57994353||rs60980157||rs61386106||rs7020201||rs7045859||rs73566945||rs78428995||rs7851507||rs7853207||rs8413	TRUE	downstream_gene_variant	MODIFIER	INPP5E	ENSG00000148384	0.314	0.834842	139311471	rs3812581	synonymous_variant	LOW	ENSG00000165688	PMPCA	0.090	PMPCA (1856) - ENSG00000165688	PMPCA (8423) - ENSG00000165688
9_29	138784657	140689613	FALSE	9	139324513	136430061	9:139324513_GCCC_G	chr9:139324513_G_GCCC	M_HDL_L	GCCC	G	0.2838	0.0178	0.04	0.2859	0.0147	0.002	12.13	+++	34.2	3.041	2	0.6604	Total Lipids in Medium HDL	mmol/L	Lipoprotein subclasses	Medium HDL (average diameter 10.9 nm)	Composite	23566	23866	0.039411	0.0414859	0.465823	0.0431071	0.0175177	1.85812	0.0142073	0.00206069	11.2669	rs10448340||rs1051957||rs10747044||rs10747045||rs10747046||rs10781499||rs10781540||rs10781543||rs10870201||rs10870202||rs11145912||rs11145917||rs11145986||rs11146014||rs11146021||rs1127152||rs1128874||rs1128905||rs1130635||rs1130640||rs1135314||rs11787792||rs12380242||rs12555241||rs13301660||rs28378473||rs28429551||rs28445975||rs28505901||rs28533815||rs28562046||rs28624681||rs28641468||rs28642213||rs28642252||rs3124592||rs3124594||rs34297856||rs34302850||rs34619169||rs34936112||rs35135227||rs35531907||rs35857370||rs376993806||rs3812565||rs3812591||rs3812594||rs3812595||rs3829109||rs3923776||rs3923827||rs3935875||rs4073153||rs4077515||rs4266763||rs4330804||rs4382584||rs4400498||rs4413892||rs57994353||rs60980157||rs61386106||rs7020201||rs7045859||rs73566945||rs78428995||rs7851507||rs7853207||rs8413	TRUE	intron_variant	MODIFIER	INPP5E	ENSG00000148384	1.484	0.912988	139368953	rs3812594	missense_variant	MODERATE	ENSG00000148396	SEC16A	10.83	INPP5E (1442) - ENSG00000148384	INPP5E (9761) - ENSG00000148384
9_29	138784657	140689613	FALSE	9	139324574	136430122	rs72775768	chr9:139324574_C_T	L_VLDL_CE_pct	C	T	0.2885	0.0137	0.1729	0.3138	-0.0195	0.0021	19.06	---	0	0.684	2	0.1486	Cholesteryl Esters to Total Lipids in Large VLDL percentage	%	Relative lipoprotein lipid concentrations	Large VLDL ratios	Percentage	23591	23891	-0.0317864	0.0181765	1.09512	-0.0105893	0.018678	0.243549	-0.0194792	0.0021755	18.4644	rs10448340||rs1051957||rs10747044||rs10747045||rs10747046||rs10781499||rs10781540||rs10781543||rs10870201||rs10870202||rs11145912||rs11145917||rs11145986||rs11146014||rs11146021||rs1127152||rs1128874||rs1128905||rs1130635||rs1130640||rs1135314||rs11787792||rs12380242||rs12555241||rs13301660||rs28378473||rs28429551||rs28445975||rs28505901||rs28533815||rs28562046||rs28624681||rs28641468||rs28642213||rs28642252||rs3124592||rs3124594||rs34297856||rs34302850||rs34619169||rs34936112||rs35135227||rs35531907||rs35857370||rs376993806||rs3812565||rs3812591||rs3812594||rs3812595||rs3829109||rs3923776||rs3923827||rs3935875||rs4073153||rs4077515||rs4266763||rs4330804||rs4382584||rs4400498||rs4413892||rs57994353||rs60980157||rs61386106||rs7020201||rs7045859||rs71191701||rs73566945||rs78428995||rs7851507||rs7853207||rs8413	TRUE	intron_variant	MODIFIER	INPP5E	ENSG00000148384	3.088	0.847622	139368953	rs3812594	missense_variant	MODERATE	ENSG00000148396	SEC16A	10.83	INPP5E (1503) - ENSG00000148384	INPP5E (9700) - ENSG00000148384
9_29	138784657	140689613	FALSE	9	139327277	136432825	rs34619169	chr9:139327277_A_G	L_HDL_PL_pct	G	A	0.3049	0.0193	0.1684	0.3078	0.014	0.0021	10.53	+-+	0	1.294	2	0.2809	Phospholipids to Total Lipids in Large HDL percentage	%	Relative lipoprotein lipid concentrations	Large HDL ratios	Percentage	23634	23934	0.00241863	0.0227815	0.0383652	-0.00461601	0.0185439	0.0950575	0.0143532	0.00212975	10.7984	rs10448340||rs1051957||rs10747044||rs10747045||rs10747046||rs10781499||rs10781540||rs10781543||rs10870201||rs10870202||rs11145912||rs11145917||rs11145986||rs11146014||rs11146021||rs1127152||rs1128874||rs1128905||rs1130635||rs1130640||rs1135314||rs11787792||rs12380242||rs12555241||rs13301660||rs28378473||rs28429551||rs28445975||rs28505901||rs28533815||rs28562046||rs28624681||rs28641468||rs28642213||rs28642252||rs3124592||rs3124594||rs34297856||rs34302850||rs34619169||rs34936112||rs35135227||rs35531907||rs35857370||rs376993806||rs3812565||rs3812591||rs3812594||rs3812595||rs3829109||rs3923776||rs3923827||rs3935875||rs4073153||rs4077515||rs4266763||rs4330804||rs4382584||rs4400498||rs4413892||rs57994353||rs60980157||rs61386106||rs7020201||rs7045859||rs71191701||rs73566945||rs78428995||rs7851507||rs7853207||rs8413	TRUE	intron_variant	MODIFIER	INPP5E	ENSG00000148384	3.008	0.810106	139368953	rs3812594	missense_variant	MODERATE	ENSG00000148396	SEC16A	10.83	INPP5E (4206) - ENSG00000148384	INPP5E (6997) - ENSG00000148384
9_29	138784657	140689613	FALSE	9	139327858	136433406	rs11146021	chr9:139327858_A_G	HDL_TG	G	A	0.2851	0.0186	0.0533	0.2873	0.0147	0.0021	11.11	+++	2	2.04	2	0.443	Triglycerides in HDL	mmol/L	Triglycerides		Composite	23410	23710	0.0668801	0.0376071	1.12298	0.00832482	0.0189568	0.180091	0.0146059	0.00216559	10.8138	rs10448340||rs1051957||rs10747044||rs10747045||rs10747046||rs10781499||rs10781540||rs10781543||rs10870201||rs10870202||rs11145912||rs11145917||rs11145986||rs11146014||rs11146021||rs1127152||rs1128874||rs1128905||rs1130635||rs1130640||rs1135314||rs11787792||rs12380242||rs12555241||rs13301660||rs28378473||rs28429551||rs28445975||rs28505901||rs28533815||rs28562046||rs28624681||rs28641468||rs28642213||rs28642252||rs3124592||rs3124594||rs34297856||rs34302850||rs34619169||rs34936112||rs35135227||rs35531907||rs35857370||rs376993806||rs3812565||rs3812591||rs3812594||rs3812595||rs3829109||rs3923776||rs3923827||rs3935875||rs4073153||rs4077515||rs4266763||rs4330804||rs4382584||rs4400498||rs4413892||rs57994353||rs60980157||rs61386106||rs7020201||rs7045859||rs73566945||rs78428995||rs7851507||rs7853207||rs8413	TRUE	intron_variant	MODIFIER	INPP5E	ENSG00000148384	0.087	0.923463	139368953	rs3812594	missense_variant	MODERATE	ENSG00000148396	SEC16A	10.83	INPP5E (4787) - ENSG00000148384	INPP5E (6416) - ENSG00000148384
9_29	138784657	140689613	FALSE	9	139327858	136433406	rs11146021	chr9:139327858_A_G	IDL_C_pct	G	A	0.285	0.019	0.0533	0.2873	-0.0149	0.0021	11.71	-+-	21.9	2.562	2	0.5563	Cholesterol to Total Lipids in IDL percentage	%	Relative lipoprotein lipid concentrations	IDL ratios	Percentage	23610	23910	-0.062803	0.0367118	1.05981	0.00191089	0.0181483	0.0380365	-0.0149804	0.00213702	11.6227	rs10448340||rs1051957||rs10747044||rs10747045||rs10747046||rs10781499||rs10781540||rs10781543||rs10870201||rs10870202||rs11145912||rs11145917||rs11145986||rs11146014||rs11146021||rs1127152||rs1128874||rs1128905||rs1130635||rs1130640||rs1135314||rs11787792||rs12380242||rs12555241||rs13301660||rs28378473||rs28429551||rs28445975||rs28505901||rs28533815||rs28562046||rs28624681||rs28641468||rs28642213||rs28642252||rs3124592||rs3124594||rs34297856||rs34302850||rs34619169||rs34936112||rs35135227||rs35531907||rs35857370||rs376993806||rs3812565||rs3812591||rs3812594||rs3812595||rs3829109||rs3923776||rs3923827||rs3935875||rs4073153||rs4077515||rs4266763||rs4330804||rs4382584||rs4400498||rs4413892||rs57994353||rs60980157||rs61386106||rs7020201||rs7045859||rs73566945||rs78428995||rs7851507||rs7853207||rs8413	TRUE	intron_variant	MODIFIER	INPP5E	ENSG00000148384	0.087	0.923463	139368953	rs3812594	missense_variant	MODERATE	ENSG00000148396	SEC16A	10.83	INPP5E (4787) - ENSG00000148384	INPP5E (6416) - ENSG00000148384
9_29	138784657	140689613	FALSE	9	139327858	136433406	rs11146021	chr9:139327858_A_G	IDL_FC_pct	G	A	0.2849	0.0193	0.0533	0.2873	-0.023	0.0022	24.16	---	0	0.375	2	0.08151	Free Cholesterol to Total Lipids in IDL percentage	%	Relative lipoprotein lipid concentrations	IDL ratios	Percentage	23612	23912	-0.0278066	0.0376774	0.336767	-0.0117555	0.0188705	0.273016	-0.023143	0.00225246	24.0374	rs10448340||rs1051957||rs10747044||rs10747045||rs10747046||rs10781499||rs10781540||rs10781543||rs10870201||rs10870202||rs11145912||rs11145917||rs11145986||rs11146014||rs11146021||rs1127152||rs1128874||rs1128905||rs1130635||rs1130640||rs1135314||rs11787792||rs12380242||rs12555241||rs13301660||rs28378473||rs28429551||rs28445975||rs28505901||rs28533815||rs28562046||rs28624681||rs28641468||rs28642213||rs28642252||rs3124592||rs3124594||rs34297856||rs34302850||rs34619169||rs34936112||rs35135227||rs35531907||rs35857370||rs376993806||rs3812565||rs3812591||rs3812594||rs3812595||rs3829109||rs3923776||rs3923827||rs3935875||rs4073153||rs4077515||rs4266763||rs4330804||rs4382584||rs4400498||rs4413892||rs57994353||rs60980157||rs61386106||rs7020201||rs7045859||rs73566945||rs78428995||rs7851507||rs7853207||rs8413	TRUE	intron_variant	MODIFIER	INPP5E	ENSG00000148384	0.087	0.923463	139368953	rs3812594	missense_variant	MODERATE	ENSG00000148396	SEC16A	10.83	INPP5E (4787) - ENSG00000148384	INPP5E (6416) - ENSG00000148384
9_29	138784657	140689613	FALSE	9	139327858	136433406	rs11146021	chr9:139327858_A_G	IDL_TG_pct	G	A	0.285	0.0187	0.0533	0.2873	0.0151	0.0021	12.33	+++	0	1.481	2	0.3216	Triglycerides to Total Lipids in IDL percentage	%	Relative lipoprotein lipid concentrations	IDL ratios	Percentage	23613	23913	0.0551991	0.0365084	0.884241	0.0055615	0.0182015	0.119217	0.01513	0.00210977	12.1295	rs10448340||rs1051957||rs10747044||rs10747045||rs10747046||rs10781499||rs10781540||rs10781543||rs10870201||rs10870202||rs11145912||rs11145917||rs11145986||rs11146014||rs11146021||rs1127152||rs1128874||rs1128905||rs1130635||rs1130640||rs1135314||rs11787792||rs12380242||rs12555241||rs13301660||rs28378473||rs28429551||rs28445975||rs28505901||rs28533815||rs28562046||rs28624681||rs28641468||rs28642213||rs28642252||rs3124592||rs3124594||rs34297856||rs34302850||rs34619169||rs34936112||rs35135227||rs35531907||rs35857370||rs376993806||rs3812565||rs3812591||rs3812594||rs3812595||rs3829109||rs3923776||rs3923827||rs3935875||rs4073153||rs4077515||rs4266763||rs4330804||rs4382584||rs4400498||rs4413892||rs57994353||rs60980157||rs61386106||rs7020201||rs7045859||rs73566945||rs78428995||rs7851507||rs7853207||rs8413	TRUE	intron_variant	MODIFIER	INPP5E	ENSG00000148384	0.087	0.923463	139368953	rs3812594	missense_variant	MODERATE	ENSG00000148396	SEC16A	10.83	INPP5E (4787) - ENSG00000148384	INPP5E (6416) - ENSG00000148384
9_29	138784657	140689613	FALSE	9	139327858	136433406	rs11146021	chr9:139327858_A_G	L_LDL_FC_pct	G	A	0.2851	0.0185	0.0533	0.2873	-0.0205	0.0021	22.33	---	60.5	5.063	2	1.099	Free Cholesterol to Total Lipids in Large LDL percentage	%	Relative lipoprotein lipid concentrations	Large LDL ratios	Percentage	23617	23917	-0.0929097	0.0366303	1.95081	-0.000956077	0.0181843	0.0186032	-0.0204908	0.00208689	22.0296	rs10448340||rs1051957||rs10747044||rs10747045||rs10747046||rs10781499||rs10781540||rs10781543||rs10870201||rs10870202||rs11145912||rs11145917||rs11145986||rs11146014||rs11146021||rs1127152||rs1128874||rs1128905||rs1130635||rs1130640||rs1135314||rs11787792||rs12380242||rs12555241||rs13301660||rs28378473||rs28429551||rs28445975||rs28505901||rs28533815||rs28562046||rs28624681||rs28641468||rs28642213||rs28642252||rs3124592||rs3124594||rs34297856||rs34302850||rs34619169||rs34936112||rs35135227||rs35531907||rs35857370||rs376993806||rs3812565||rs3812591||rs3812594||rs3812595||rs3829109||rs3923776||rs3923827||rs3935875||rs4073153||rs4077515||rs4266763||rs4330804||rs4382584||rs4400498||rs4413892||rs57994353||rs60980157||rs61386106||rs7020201||rs7045859||rs73566945||rs78428995||rs7851507||rs7853207||rs8413	TRUE	intron_variant	MODIFIER	INPP5E	ENSG00000148384	0.087	0.923463	139368953	rs3812594	missense_variant	MODERATE	ENSG00000148396	SEC16A	10.83	INPP5E (4787) - ENSG00000148384	INPP5E (6416) - ENSG00000148384
9_29	138784657	140689613	FALSE	9	139327858	136433406	rs11146021	chr9:139327858_A_G	M_HDL_PL_pct	G	A	0.2851	0.0184	0.0533	0.2873	0.0189	0.0021	18.91	+++	0	1.929	2	0.4189	Phospholipids to Total Lipids in Medium HDL percentage	%	Relative lipoprotein lipid concentrations	Medium HDL ratios	Percentage	23639	23939	0.0641453	0.0372224	1.07143	0.00644372	0.0185401	0.137765	0.0189381	0.00210388	18.6524	rs10448340||rs1051957||rs10747044||rs10747045||rs10747046||rs10781499||rs10781540||rs10781543||rs10870201||rs10870202||rs11145912||rs11145917||rs11145986||rs11146014||rs11146021||rs1127152||rs1128874||rs1128905||rs1130635||rs1130640||rs1135314||rs11787792||rs12380242||rs12555241||rs13301660||rs28378473||rs28429551||rs28445975||rs28505901||rs28533815||rs28562046||rs28624681||rs28641468||rs28642213||rs28642252||rs3124592||rs3124594||rs34297856||rs34302850||rs34619169||rs34936112||rs35135227||rs35531907||rs35857370||rs376993806||rs3812565||rs3812591||rs3812594||rs3812595||rs3829109||rs3923776||rs3923827||rs3935875||rs4073153||rs4077515||rs4266763||rs4330804||rs4382584||rs4400498||rs4413892||rs57994353||rs60980157||rs61386106||rs7020201||rs7045859||rs73566945||rs78428995||rs7851507||rs7853207||rs8413	TRUE	intron_variant	MODIFIER	INPP5E	ENSG00000148384	0.087	0.923463	139368953	rs3812594	missense_variant	MODERATE	ENSG00000148396	SEC16A	10.83	INPP5E (4787) - ENSG00000148384	INPP5E (6416) - ENSG00000148384
9_29	138784657	140689613	FALSE	9	139327858	136433406	rs11146021	chr9:139327858_A_G	M_HDL_TG	G	A	0.285	0.0186	0.0533	0.2873	0.0173	0.0022	14.91	+++	0	1.69	2	0.3669	Triglycerides in Medium HDL	mmol/L	Lipoprotein subclasses	Medium HDL (average diameter 10.9 nm)	Non-derived	23571	23871	0.0650233	0.0376433	1.07518	0.0119589	0.0189931	0.276603	0.0171661	0.00217421	14.5383	rs10448340||rs1051957||rs10747044||rs10747045||rs10747046||rs10781499||rs10781540||rs10781543||rs10870201||rs10870202||rs11145912||rs11145917||rs11145986||rs11146014||rs11146021||rs1127152||rs1128874||rs1128905||rs1130635||rs1130640||rs1135314||rs11787792||rs12380242||rs12555241||rs13301660||rs28378473||rs28429551||rs28445975||rs28505901||rs28533815||rs28562046||rs28624681||rs28641468||rs28642213||rs28642252||rs3124592||rs3124594||rs34297856||rs34302850||rs34619169||rs34936112||rs35135227||rs35531907||rs35857370||rs376993806||rs3812565||rs3812591||rs3812594||rs3812595||rs3829109||rs3923776||rs3923827||rs3935875||rs4073153||rs4077515||rs4266763||rs4330804||rs4382584||rs4400498||rs4413892||rs57994353||rs60980157||rs61386106||rs7020201||rs7045859||rs73566945||rs78428995||rs7851507||rs7853207||rs8413	TRUE	intron_variant	MODIFIER	INPP5E	ENSG00000148384	0.087	0.923463	139368953	rs3812594	missense_variant	MODERATE	ENSG00000148396	SEC16A	10.83	INPP5E (4787) - ENSG00000148384	INPP5E (6416) - ENSG00000148384
9_29	138784657	140689613	FALSE	9	139327858	136433406	rs11146021	chr9:139327858_A_G	M_LDL_FC_pct	G	A	0.2851	0.0183	0.0533	0.2873	-0.0191	0.0021	19.5	---	54.6	4.403	2	0.956	Free Cholesterol to Total Lipids in Medium LDL percentage	%	Relative lipoprotein lipid concentrations	Medium LDL ratios	Percentage	23622	23922	-0.0947554	0.0370802	1.97445	-0.0100345	0.0185874	0.229666	-0.0190069	0.00209324	18.9647	rs10448340||rs1051957||rs10747044||rs10747045||rs10747046||rs10781499||rs10781540||rs10781543||rs10870201||rs10870202||rs11145912||rs11145917||rs11145986||rs11146014||rs11146021||rs1127152||rs1128874||rs1128905||rs1130635||rs1130640||rs1135314||rs11787792||rs12380242||rs12555241||rs13301660||rs28378473||rs28429551||rs28445975||rs28505901||rs28533815||rs28562046||rs28624681||rs28641468||rs28642213||rs28642252||rs3124592||rs3124594||rs34297856||rs34302850||rs34619169||rs34936112||rs35135227||rs35531907||rs35857370||rs376993806||rs3812565||rs3812591||rs3812594||rs3812595||rs3829109||rs3923776||rs3923827||rs3935875||rs4073153||rs4077515||rs4266763||rs4330804||rs4382584||rs4400498||rs4413892||rs57994353||rs60980157||rs61386106||rs7020201||rs7045859||rs73566945||rs78428995||rs7851507||rs7853207||rs8413	TRUE	intron_variant	MODIFIER	INPP5E	ENSG00000148384	0.087	0.923463	139368953	rs3812594	missense_variant	MODERATE	ENSG00000148396	SEC16A	10.83	INPP5E (4787) - ENSG00000148384	INPP5E (6416) - ENSG00000148384
9_29	138784657	140689613	FALSE	9	139327858	136433406	rs11146021	chr9:139327858_A_G	M_LDL_TG_pct	G	A	0.2849	0.019	0.0533	0.2873	0.016	0.0021	12.98	+++	0	0.854	2	0.1855	Triglycerides to Total Lipids in Medium LDL percentage	%	Relative lipoprotein lipid concentrations	Medium LDL ratios	Percentage	23623	23923	0.0436084	0.0368968	0.624804	0.00596787	0.0184945	0.126718	0.0160247	0.00216834	12.8342	rs10448340||rs1051957||rs10747044||rs10747045||rs10747046||rs10781499||rs10781540||rs10781543||rs10870201||rs10870202||rs11145912||rs11145917||rs11145986||rs11146014||rs11146021||rs1127152||rs1128874||rs1128905||rs1130635||rs1130640||rs1135314||rs11787792||rs12380242||rs12555241||rs13301660||rs28378473||rs28429551||rs28445975||rs28505901||rs28533815||rs28562046||rs28624681||rs28641468||rs28642213||rs28642252||rs3124592||rs3124594||rs34297856||rs34302850||rs34619169||rs34936112||rs35135227||rs35531907||rs35857370||rs376993806||rs3812565||rs3812591||rs3812594||rs3812595||rs3829109||rs3923776||rs3923827||rs3935875||rs4073153||rs4077515||rs4266763||rs4330804||rs4382584||rs4400498||rs4413892||rs57994353||rs60980157||rs61386106||rs7020201||rs7045859||rs73566945||rs78428995||rs7851507||rs7853207||rs8413	TRUE	intron_variant	MODIFIER	INPP5E	ENSG00000148384	0.087	0.923463	139368953	rs3812594	missense_variant	MODERATE	ENSG00000148396	SEC16A	10.83	INPP5E (4787) - ENSG00000148384	INPP5E (6416) - ENSG00000148384
9_29	138784657	140689613	FALSE	9	139327858	136433406	rs11146021	chr9:139327858_A_G	M_VLDL_CE_pct	G	A	0.2851	0.0185	0.0533	0.2873	-0.0205	0.0021	22.3	---	0	0.329	2	0.07153	Cholesteryl Esters to Total Lipids in Medium VLDL percentage	%	Relative lipoprotein lipid concentrations	Medium VLDL ratios	Percentage	23596	23896	-0.017463	0.0366548	0.198064	-0.0101718	0.0182909	0.237971	-0.0206282	0.00208988	22.2529	rs10448340||rs1051957||rs10747044||rs10747045||rs10747046||rs10781499||rs10781540||rs10781543||rs10870201||rs10870202||rs11145912||rs11145917||rs11145986||rs11146014||rs11146021||rs1127152||rs1128874||rs1128905||rs1130635||rs1130640||rs1135314||rs11787792||rs12380242||rs12555241||rs13301660||rs28378473||rs28429551||rs28445975||rs28505901||rs28533815||rs28562046||rs28624681||rs28641468||rs28642213||rs28642252||rs3124592||rs3124594||rs34297856||rs34302850||rs34619169||rs34936112||rs35135227||rs35531907||rs35857370||rs376993806||rs3812565||rs3812591||rs3812594||rs3812595||rs3829109||rs3923776||rs3923827||rs3935875||rs4073153||rs4077515||rs4266763||rs4330804||rs4382584||rs4400498||rs4413892||rs57994353||rs60980157||rs61386106||rs7020201||rs7045859||rs73566945||rs78428995||rs7851507||rs7853207||rs8413	TRUE	intron_variant	MODIFIER	INPP5E	ENSG00000148384	0.087	0.923463	139368953	rs3812594	missense_variant	MODERATE	ENSG00000148396	SEC16A	10.83	INPP5E (4787) - ENSG00000148384	INPP5E (6416) - ENSG00000148384
9_29	138784657	140689613	FALSE	9	139327858	136433406	rs11146021	chr9:139327858_A_G	M_VLDL_C_pct	G	A	0.2851	0.0186	0.0533	0.2873	-0.0206	0.0021	22.29	---	0	0.366	2	0.07955	Cholesterol to Total Lipids in Medium VLDL percentage	%	Relative lipoprotein lipid concentrations	Medium VLDL ratios	Percentage	23595	23895	-0.014359	0.0367726	0.157278	-0.0100567	0.0183371	0.234036	-0.0207762	0.00210391	22.2725	rs10448340||rs1051957||rs10747044||rs10747045||rs10747046||rs10781499||rs10781540||rs10781543||rs10870201||rs10870202||rs11145912||rs11145917||rs11145986||rs11146014||rs11146021||rs1127152||rs1128874||rs1128905||rs1130635||rs1130640||rs1135314||rs11787792||rs12380242||rs12555241||rs13301660||rs28378473||rs28429551||rs28445975||rs28505901||rs28533815||rs28562046||rs28624681||rs28641468||rs28642213||rs28642252||rs3124592||rs3124594||rs34297856||rs34302850||rs34619169||rs34936112||rs35135227||rs35531907||rs35857370||rs376993806||rs3812565||rs3812591||rs3812594||rs3812595||rs3829109||rs3923776||rs3923827||rs3935875||rs4073153||rs4077515||rs4266763||rs4330804||rs4382584||rs4400498||rs4413892||rs57994353||rs60980157||rs61386106||rs7020201||rs7045859||rs73566945||rs78428995||rs7851507||rs7853207||rs8413	TRUE	intron_variant	MODIFIER	INPP5E	ENSG00000148384	0.087	0.923463	139368953	rs3812594	missense_variant	MODERATE	ENSG00000148396	SEC16A	10.83	INPP5E (4787) - ENSG00000148384	INPP5E (6416) - ENSG00000148384
9_29	138784657	140689613	FALSE	9	139327858	136433406	rs11146021	chr9:139327858_A_G	M_VLDL_FC_pct	G	A	0.285	0.0187	0.0533	0.2873	-0.0202	0.0021	20.53	---	0	0.821	2	0.1783	Free Cholesterol to Total Lipids in Medium VLDL percentage	%	Relative lipoprotein lipid concentrations	Medium VLDL ratios	Percentage	23597	23897	-0.000392907	0.0374524	0.00365048	-0.00674432	0.0184941	0.145479	-0.0204344	0.00215076	20.6822	rs10448340||rs1051957||rs10747044||rs10747045||rs10747046||rs10781499||rs10781540||rs10781543||rs10870201||rs10870202||rs11145912||rs11145917||rs11145986||rs11146014||rs11146021||rs1127152||rs1128874||rs1128905||rs1130635||rs1130640||rs1135314||rs11787792||rs12380242||rs12555241||rs13301660||rs28378473||rs28429551||rs28445975||rs28505901||rs28533815||rs28562046||rs28624681||rs28641468||rs28642213||rs28642252||rs3124592||rs3124594||rs34297856||rs34302850||rs34619169||rs34936112||rs35135227||rs35531907||rs35857370||rs376993806||rs3812565||rs3812591||rs3812594||rs3812595||rs3829109||rs3923776||rs3923827||rs3935875||rs4073153||rs4077515||rs4266763||rs4330804||rs4382584||rs4400498||rs4413892||rs57994353||rs60980157||rs61386106||rs7020201||rs7045859||rs73566945||rs78428995||rs7851507||rs7853207||rs8413	TRUE	intron_variant	MODIFIER	INPP5E	ENSG00000148384	0.087	0.923463	139368953	rs3812594	missense_variant	MODERATE	ENSG00000148396	SEC16A	10.83	INPP5E (4787) - ENSG00000148384	INPP5E (6416) - ENSG00000148384
9_29	138784657	140689613	FALSE	9	139327858	136433406	rs11146021	chr9:139327858_A_G	M_VLDL_PL_pct	G	A	0.285	0.0188	0.0533	0.2873	-0.0212	0.0022	22.06	--+	0	1.925	2	0.418	Phospholipids to Total Lipids in Medium VLDL percentage	%	Relative lipoprotein lipid concentrations	Medium VLDL ratios	Percentage	23594	23894	0.0222495	0.0380086	0.253139	-0.00690265	0.0185632	0.148737	-0.021545	0.00217659	22.3742	rs10448340||rs1051957||rs10747044||rs10747045||rs10747046||rs10781499||rs10781540||rs10781543||rs10870201||rs10870202||rs11145912||rs11145917||rs11145986||rs11146014||rs11146021||rs1127152||rs1128874||rs1128905||rs1130635||rs1130640||rs1135314||rs11787792||rs12380242||rs12555241||rs13301660||rs28378473||rs28429551||rs28445975||rs28505901||rs28533815||rs28562046||rs28624681||rs28641468||rs28642213||rs28642252||rs3124592||rs3124594||rs34297856||rs34302850||rs34619169||rs34936112||rs35135227||rs35531907||rs35857370||rs376993806||rs3812565||rs3812591||rs3812594||rs3812595||rs3829109||rs3923776||rs3923827||rs3935875||rs4073153||rs4077515||rs4266763||rs4330804||rs4382584||rs4400498||rs4413892||rs57994353||rs60980157||rs61386106||rs7020201||rs7045859||rs73566945||rs78428995||rs7851507||rs7853207||rs8413	TRUE	intron_variant	MODIFIER	INPP5E	ENSG00000148384	0.087	0.923463	139368953	rs3812594	missense_variant	MODERATE	ENSG00000148396	SEC16A	10.83	INPP5E (4787) - ENSG00000148384	INPP5E (6416) - ENSG00000148384
9_29	138784657	140689613	FALSE	9	139327858	136433406	rs11146021	chr9:139327858_A_G	M_VLDL_TG_pct	G	A	0.285	0.0186	0.0533	0.2873	0.021	0.0021	22.71	+++	0	0.598	2	0.1298	Triglycerides to Total Lipids in Medium VLDL percentage	%	Relative lipoprotein lipid concentrations	Medium VLDL ratios	Percentage	23598	23898	0.0033694	0.0370213	0.0326942	0.009901	0.0183835	0.229019	0.0211714	0.00211897	22.7793	rs10448340||rs1051957||rs10747044||rs10747045||rs10747046||rs10781499||rs10781540||rs10781543||rs10870201||rs10870202||rs11145912||rs11145917||rs11145986||rs11146014||rs11146021||rs1127152||rs1128874||rs1128905||rs1130635||rs1130640||rs1135314||rs11787792||rs12380242||rs12555241||rs13301660||rs28378473||rs28429551||rs28445975||rs28505901||rs28533815||rs28562046||rs28624681||rs28641468||rs28642213||rs28642252||rs3124592||rs3124594||rs34297856||rs34302850||rs34619169||rs34936112||rs35135227||rs35531907||rs35857370||rs376993806||rs3812565||rs3812591||rs3812594||rs3812595||rs3829109||rs3923776||rs3923827||rs3935875||rs4073153||rs4077515||rs4266763||rs4330804||rs4382584||rs4400498||rs4413892||rs57994353||rs60980157||rs61386106||rs7020201||rs7045859||rs73566945||rs78428995||rs7851507||rs7853207||rs8413	TRUE	intron_variant	MODIFIER	INPP5E	ENSG00000148384	0.087	0.923463	139368953	rs3812594	missense_variant	MODERATE	ENSG00000148396	SEC16A	10.83	INPP5E (4787) - ENSG00000148384	INPP5E (6416) - ENSG00000148384
9_29	138784657	140689613	FALSE	9	139327858	136433406	rs11146021	chr9:139327858_A_G	S_HDL_C_pct	G	A	0.285	0.0188	0.0533	0.2873	-0.0271	0.0022	35.3	---	0	1.06	2	0.2302	Cholesterol to Total Lipids in Small HDL percentage	%	Relative lipoprotein lipid concentrations	Small HDL ratios	Percentage	23645	23945	-0.0431489	0.0371079	0.610987	-0.00946843	0.0189117	0.209991	-0.0272429	0.00217764	35.1831	rs10448340||rs1051957||rs10747044||rs10747045||rs10747046||rs10781499||rs10781540||rs10781543||rs10870201||rs10870202||rs11145912||rs11145917||rs11145986||rs11146014||rs11146021||rs1127152||rs1128874||rs1128905||rs1130635||rs1130640||rs1135314||rs11787792||rs12380242||rs12555241||rs13301660||rs28378473||rs28429551||rs28445975||rs28505901||rs28533815||rs28562046||rs28624681||rs28641468||rs28642213||rs28642252||rs3124592||rs3124594||rs34297856||rs34302850||rs34619169||rs34936112||rs35135227||rs35531907||rs35857370||rs376993806||rs3812565||rs3812591||rs3812594||rs3812595||rs3829109||rs3923776||rs3923827||rs3935875||rs4073153||rs4077515||rs4266763||rs4330804||rs4382584||rs4400498||rs4413892||rs57994353||rs60980157||rs61386106||rs7020201||rs7045859||rs73566945||rs78428995||rs7851507||rs7853207||rs8413	TRUE	intron_variant	MODIFIER	INPP5E	ENSG00000148384	0.087	0.923463	139368953	rs3812594	missense_variant	MODERATE	ENSG00000148396	SEC16A	10.83	INPP5E (4787) - ENSG00000148384	INPP5E (6416) - ENSG00000148384
9_29	138784657	140689613	FALSE	9	139327858	136433406	rs11146021	chr9:139327858_A_G	S_LDL_FC_pct	G	A	0.2851	0.0185	0.0533	0.2873	-0.0219	0.0021	24.69	---	17.2	2.416	2	0.5247	Free Cholesterol to Total Lipids in Small LDL percentage	%	Relative lipoprotein lipid concentrations	Small LDL ratios	Percentage	23627	23927	-0.0757183	0.0367906	1.40251	-0.012068	0.0187166	0.284773	-0.0218611	0.00212045	24.1956	rs10448340||rs1051957||rs10747044||rs10747045||rs10747046||rs10781499||rs10781540||rs10781543||rs10870201||rs10870202||rs11145912||rs11145917||rs11145986||rs11146014||rs11146021||rs1127152||rs1128874||rs1128905||rs1130635||rs1130640||rs1135314||rs11787792||rs12380242||rs12555241||rs13301660||rs28378473||rs28429551||rs28445975||rs28505901||rs28533815||rs28562046||rs28624681||rs28641468||rs28642213||rs28642252||rs3124592||rs3124594||rs34297856||rs34302850||rs34619169||rs34936112||rs35135227||rs35531907||rs35857370||rs376993806||rs3812565||rs3812591||rs3812594||rs3812595||rs3829109||rs3923776||rs3923827||rs3935875||rs4073153||rs4077515||rs4266763||rs4330804||rs4382584||rs4400498||rs4413892||rs57994353||rs60980157||rs61386106||rs7020201||rs7045859||rs73566945||rs78428995||rs7851507||rs7853207||rs8413	TRUE	intron_variant	MODIFIER	INPP5E	ENSG00000148384	0.087	0.923463	139368953	rs3812594	missense_variant	MODERATE	ENSG00000148396	SEC16A	10.83	INPP5E (4787) - ENSG00000148384	INPP5E (6416) - ENSG00000148384
9_29	138784657	140689613	FALSE	9	139327858	136433406	rs11146021	chr9:139327858_A_G	S_LDL_TG_pct	G	A	0.2851	0.0186	0.0533	0.2873	0.0212	0.0021	23.18	+++	8.9	2.195	2	0.4766	Triglycerides to Total Lipids in Small LDL percentage	%	Relative lipoprotein lipid concentrations	Small LDL ratios	Percentage	23628	23928	0.0660122	0.0366106	1.14646	0.00570792	0.0185694	0.120015	0.0212538	0.00212025	22.9233	rs10448340||rs1051957||rs10747044||rs10747045||rs10747046||rs10781499||rs10781540||rs10781543||rs10870201||rs10870202||rs11145912||rs11145917||rs11145986||rs11146014||rs11146021||rs1127152||rs1128874||rs1128905||rs1130635||rs1130640||rs1135314||rs11787792||rs12380242||rs12555241||rs13301660||rs28378473||rs28429551||rs28445975||rs28505901||rs28533815||rs28562046||rs28624681||rs28641468||rs28642213||rs28642252||rs3124592||rs3124594||rs34297856||rs34302850||rs34619169||rs34936112||rs35135227||rs35531907||rs35857370||rs376993806||rs3812565||rs3812591||rs3812594||rs3812595||rs3829109||rs3923776||rs3923827||rs3935875||rs4073153||rs4077515||rs4266763||rs4330804||rs4382584||rs4400498||rs4413892||rs57994353||rs60980157||rs61386106||rs7020201||rs7045859||rs73566945||rs78428995||rs7851507||rs7853207||rs8413	TRUE	intron_variant	MODIFIER	INPP5E	ENSG00000148384	0.087	0.923463	139368953	rs3812594	missense_variant	MODERATE	ENSG00000148396	SEC16A	10.83	INPP5E (4787) - ENSG00000148384	INPP5E (6416) - ENSG00000148384
9_29	138784657	140689613	FALSE	9	139327858	136433406	rs11146021	chr9:139327858_A_G	S_VLDL_FC_pct	G	A	0.285	0.0187	0.0533	0.2873	-0.0195	0.0021	19.67	---	0	0.509	2	0.1105	Free Cholesterol to Total Lipids in Small VLDL percentage	%	Relative lipoprotein lipid concentrations	Small VLDL ratios	Percentage	23602	23902	-0.0347266	0.0368314	0.461231	-0.00886775	0.0183247	0.201736	-0.0195785	0.00212311	19.5337	rs10448340||rs1051957||rs10747044||rs10747045||rs10747046||rs10781499||rs10781540||rs10781543||rs10870201||rs10870202||rs11145912||rs11145917||rs11145986||rs11146014||rs11146021||rs1127152||rs1128874||rs1128905||rs1130635||rs1130640||rs1135314||rs11787792||rs12380242||rs12555241||rs13301660||rs28378473||rs28429551||rs28445975||rs28505901||rs28533815||rs28562046||rs28624681||rs28641468||rs28642213||rs28642252||rs3124592||rs3124594||rs34297856||rs34302850||rs34619169||rs34936112||rs35135227||rs35531907||rs35857370||rs376993806||rs3812565||rs3812591||rs3812594||rs3812595||rs3829109||rs3923776||rs3923827||rs3935875||rs4073153||rs4077515||rs4266763||rs4330804||rs4382584||rs4400498||rs4413892||rs57994353||rs60980157||rs61386106||rs7020201||rs7045859||rs73566945||rs78428995||rs7851507||rs7853207||rs8413	TRUE	intron_variant	MODIFIER	INPP5E	ENSG00000148384	0.087	0.923463	139368953	rs3812594	missense_variant	MODERATE	ENSG00000148396	SEC16A	10.83	INPP5E (4787) - ENSG00000148384	INPP5E (6416) - ENSG00000148384
9_29	138784657	140689613	FALSE	9	139327858	136433406	rs11146021	chr9:139327858_A_G	S_VLDL_PL_pct	G	A	0.285	0.0187	0.0533	0.2873	-0.0195	0.0021	19.7	---	0	0.58	2	0.1259	Phospholipids to Total Lipids in Small VLDL percentage	%	Relative lipoprotein lipid concentrations	Small VLDL ratios	Percentage	23599	23899	-0.035936	0.0368565	0.482081	-0.00822214	0.0183434	0.184433	-0.0196215	0.00212567	19.5706	rs10448340||rs1051957||rs10747044||rs10747045||rs10747046||rs10781499||rs10781540||rs10781543||rs10870201||rs10870202||rs11145912||rs11145917||rs11145986||rs11146014||rs11146021||rs1127152||rs1128874||rs1128905||rs1130635||rs1130640||rs1135314||rs11787792||rs12380242||rs12555241||rs13301660||rs28378473||rs28429551||rs28445975||rs28505901||rs28533815||rs28562046||rs28624681||rs28641468||rs28642213||rs28642252||rs3124592||rs3124594||rs34297856||rs34302850||rs34619169||rs34936112||rs35135227||rs35531907||rs35857370||rs376993806||rs3812565||rs3812591||rs3812594||rs3812595||rs3829109||rs3923776||rs3923827||rs3935875||rs4073153||rs4077515||rs4266763||rs4330804||rs4382584||rs4400498||rs4413892||rs57994353||rs60980157||rs61386106||rs7020201||rs7045859||rs73566945||rs78428995||rs7851507||rs7853207||rs8413	TRUE	intron_variant	MODIFIER	INPP5E	ENSG00000148384	0.087	0.923463	139368953	rs3812594	missense_variant	MODERATE	ENSG00000148396	SEC16A	10.83	INPP5E (4787) - ENSG00000148384	INPP5E (6416) - ENSG00000148384
9_29	138784657	140689613	FALSE	9	139327858	136433406	rs11146021	chr9:139327858_A_G	S_VLDL_TG_pct	G	A	0.285	0.0189	0.0533	0.2873	0.0241	0.0021	28.54	+++	0	0.327	2	0.07098	Triglycerides to Total Lipids in Small VLDL percentage	%	Relative lipoprotein lipid concentrations	Small VLDL ratios	Percentage	23603	23903	0.0257057	0.0372233	0.309955	0.0136331	0.0185099	0.335914	0.0242581	0.00216586	28.3908	rs10448340||rs1051957||rs10747044||rs10747045||rs10747046||rs10781499||rs10781540||rs10781543||rs10870201||rs10870202||rs11145912||rs11145917||rs11145986||rs11146014||rs11146021||rs1127152||rs1128874||rs1128905||rs1130635||rs1130640||rs1135314||rs11787792||rs12380242||rs12555241||rs13301660||rs28378473||rs28429551||rs28445975||rs28505901||rs28533815||rs28562046||rs28624681||rs28641468||rs28642213||rs28642252||rs3124592||rs3124594||rs34297856||rs34302850||rs34619169||rs34936112||rs35135227||rs35531907||rs35857370||rs376993806||rs3812565||rs3812591||rs3812594||rs3812595||rs3829109||rs3923776||rs3923827||rs3935875||rs4073153||rs4077515||rs4266763||rs4330804||rs4382584||rs4400498||rs4413892||rs57994353||rs60980157||rs61386106||rs7020201||rs7045859||rs73566945||rs78428995||rs7851507||rs7853207||rs8413	TRUE	intron_variant	MODIFIER	INPP5E	ENSG00000148384	0.087	0.923463	139368953	rs3812594	missense_variant	MODERATE	ENSG00000148396	SEC16A	10.83	INPP5E (4787) - ENSG00000148384	INPP5E (6416) - ENSG00000148384
9_29	138784657	140689613	FALSE	9	139327858	136433406	rs11146021	chr9:139327858_A_G	XL_VLDL_CE_pct	G	A	0.285	0.0187	0.0533	0.2873	-0.0233	0.0021	27.29	---	0	1.004	2	0.2181	Cholesteryl Esters to Total Lipids in Very Large VLDL percentage	%	Relative lipoprotein lipid concentrations	Very large VLDL ratios	Percentage	23586	23886	-0.0543466	0.0370603	0.846097	-0.0131097	0.0185222	0.319592	-0.0233101	0.0021391	26.9249	rs10448340||rs1051957||rs10747044||rs10747045||rs10747046||rs10781499||rs10781540||rs10781543||rs10870201||rs10870202||rs11145912||rs11145917||rs11145986||rs11146014||rs11146021||rs1127152||rs1128874||rs1128905||rs1130635||rs1130640||rs1135314||rs11787792||rs12380242||rs12555241||rs13301660||rs28378473||rs28429551||rs28445975||rs28505901||rs28533815||rs28562046||rs28624681||rs28641468||rs28642213||rs28642252||rs3124592||rs3124594||rs34297856||rs34302850||rs34619169||rs34936112||rs35135227||rs35531907||rs35857370||rs376993806||rs3812565||rs3812591||rs3812594||rs3812595||rs3829109||rs3923776||rs3923827||rs3935875||rs4073153||rs4077515||rs4266763||rs4330804||rs4382584||rs4400498||rs4413892||rs57994353||rs60980157||rs61386106||rs7020201||rs7045859||rs73566945||rs78428995||rs7851507||rs7853207||rs8413	TRUE	intron_variant	MODIFIER	INPP5E	ENSG00000148384	0.087	0.923463	139368953	rs3812594	missense_variant	MODERATE	ENSG00000148396	SEC16A	10.83	INPP5E (4787) - ENSG00000148384	INPP5E (6416) - ENSG00000148384
9_29	138784657	140689613	FALSE	9	139327858	136433406	rs11146021	chr9:139327858_A_G	XL_VLDL_C_pct	G	A	0.285	0.0187	0.0533	0.2873	-0.022	0.0021	24.34	---	0	0.753	2	0.1634	Cholesterol to Total Lipids in Very Large VLDL percentage	%	Relative lipoprotein lipid concentrations	Very large VLDL ratios	Percentage	23585	23885	-0.0476281	0.0371404	0.6996	-0.0122719	0.0184935	0.295028	-0.0220114	0.00214166	24.0515	rs10448340||rs1051957||rs10747044||rs10747045||rs10747046||rs10781499||rs10781540||rs10781543||rs10870201||rs10870202||rs11145912||rs11145917||rs11145986||rs11146014||rs11146021||rs1127152||rs1128874||rs1128905||rs1130635||rs1130640||rs1135314||rs11787792||rs12380242||rs12555241||rs13301660||rs28378473||rs28429551||rs28445975||rs28505901||rs28533815||rs28562046||rs28624681||rs28641468||rs28642213||rs28642252||rs3124592||rs3124594||rs34297856||rs34302850||rs34619169||rs34936112||rs35135227||rs35531907||rs35857370||rs376993806||rs3812565||rs3812591||rs3812594||rs3812595||rs3829109||rs3923776||rs3923827||rs3935875||rs4073153||rs4077515||rs4266763||rs4330804||rs4382584||rs4400498||rs4413892||rs57994353||rs60980157||rs61386106||rs7020201||rs7045859||rs73566945||rs78428995||rs7851507||rs7853207||rs8413	TRUE	intron_variant	MODIFIER	INPP5E	ENSG00000148384	0.087	0.923463	139368953	rs3812594	missense_variant	MODERATE	ENSG00000148396	SEC16A	10.83	INPP5E (4787) - ENSG00000148384	INPP5E (6416) - ENSG00000148384
9_29	138784657	140689613	FALSE	9	139327858	136433406	rs11146021	chr9:139327858_A_G	XL_VLDL_FC_pct	G	A	0.285	0.0188	0.0533	0.2873	-0.0149	0.0022	11.03	-+-	0	1.122	2	0.2435	Free Cholesterol to Total Lipids in Very Large VLDL percentage	%	Relative lipoprotein lipid concentrations	Very large VLDL ratios	Percentage	23587	23887	-0.022668	0.0381988	0.257354	0.00449949	0.0187305	0.0914304	-0.0150957	0.00219765	11.1894	rs10448340||rs1051957||rs10747044||rs10747045||rs10747046||rs10781499||rs10781540||rs10781543||rs10870201||rs10870202||rs11145912||rs11145917||rs11145986||rs11146014||rs11146021||rs1127152||rs1128874||rs1128905||rs1130635||rs1130640||rs1135314||rs11787792||rs12380242||rs12555241||rs13301660||rs28378473||rs28429551||rs28445975||rs28505901||rs28533815||rs28562046||rs28624681||rs28641468||rs28642213||rs28642252||rs3124592||rs3124594||rs34297856||rs34302850||rs34619169||rs34936112||rs35135227||rs35531907||rs35857370||rs376993806||rs3812565||rs3812591||rs3812594||rs3812595||rs3829109||rs3923776||rs3923827||rs3935875||rs4073153||rs4077515||rs4266763||rs4330804||rs4382584||rs4400498||rs4413892||rs57994353||rs60980157||rs61386106||rs7020201||rs7045859||rs73566945||rs78428995||rs7851507||rs7853207||rs8413	TRUE	intron_variant	MODIFIER	INPP5E	ENSG00000148384	0.087	0.923463	139368953	rs3812594	missense_variant	MODERATE	ENSG00000148396	SEC16A	10.83	INPP5E (4787) - ENSG00000148384	INPP5E (6416) - ENSG00000148384
9_29	138784657	140689613	FALSE	9	139327858	136433406	rs11146021	chr9:139327858_A_G	XL_VLDL_TG_pct	G	A	0.2849	0.019	0.0533	0.2873	0.0215	0.0022	22.41	+++	0	0.423	2	0.09186	Triglycerides to Total Lipids in Very Large VLDL percentage	%	Relative lipoprotein lipid concentrations	Very large VLDL ratios	Percentage	23588	23888	0.0150467	0.0376248	0.161643	0.00995589	0.0185828	0.227587	0.0216926	0.00218983	22.407	rs10448340||rs1051957||rs10747044||rs10747045||rs10747046||rs10781499||rs10781540||rs10781543||rs10870201||rs10870202||rs11145912||rs11145917||rs11145986||rs11146014||rs11146021||rs1127152||rs1128874||rs1128905||rs1130635||rs1130640||rs1135314||rs11787792||rs12380242||rs12555241||rs13301660||rs28378473||rs28429551||rs28445975||rs28505901||rs28533815||rs28562046||rs28624681||rs28641468||rs28642213||rs28642252||rs3124592||rs3124594||rs34297856||rs34302850||rs34619169||rs34936112||rs35135227||rs35531907||rs35857370||rs376993806||rs3812565||rs3812591||rs3812594||rs3812595||rs3829109||rs3923776||rs3923827||rs3935875||rs4073153||rs4077515||rs4266763||rs4330804||rs4382584||rs4400498||rs4413892||rs57994353||rs60980157||rs61386106||rs7020201||rs7045859||rs73566945||rs78428995||rs7851507||rs7853207||rs8413	TRUE	intron_variant	MODIFIER	INPP5E	ENSG00000148384	0.087	0.923463	139368953	rs3812594	missense_variant	MODERATE	ENSG00000148396	SEC16A	10.83	INPP5E (4787) - ENSG00000148384	INPP5E (6416) - ENSG00000148384
9_29	138784657	140689613	FALSE	9	139327858	136433406	rs11146021	chr9:139327858_A_G	XS_VLDL_C_pct	G	A	0.285	0.0187	0.0533	0.2873	-0.0142	0.0021	11.11	---	0	0.823	2	0.1787	Cholesterol to Total Lipids in Very Small VLDL percentage	%	Relative lipoprotein lipid concentrations	Very small VLDL ratios	Percentage	23605	23905	-0.0422758	0.0364468	0.608931	-0.00554599	0.018086	0.119693	-0.0142575	0.00209755	10.972	rs10448340||rs1051957||rs10747044||rs10747045||rs10747046||rs10781499||rs10781540||rs10781543||rs10870201||rs10870202||rs11145912||rs11145917||rs11145986||rs11146014||rs11146021||rs1127152||rs1128874||rs1128905||rs1130635||rs1130640||rs1135314||rs11787792||rs12380242||rs12555241||rs13301660||rs28378473||rs28429551||rs28445975||rs28505901||rs28533815||rs28562046||rs28624681||rs28641468||rs28642213||rs28642252||rs3124592||rs3124594||rs34297856||rs34302850||rs34619169||rs34936112||rs35135227||rs35531907||rs35857370||rs376993806||rs3812565||rs3812591||rs3812594||rs3812595||rs3829109||rs3923776||rs3923827||rs3935875||rs4073153||rs4077515||rs4266763||rs4330804||rs4382584||rs4400498||rs4413892||rs57994353||rs60980157||rs61386106||rs7020201||rs7045859||rs73566945||rs78428995||rs7851507||rs7853207||rs8413	TRUE	intron_variant	MODIFIER	INPP5E	ENSG00000148384	0.087	0.923463	139368953	rs3812594	missense_variant	MODERATE	ENSG00000148396	SEC16A	10.83	INPP5E (4787) - ENSG00000148384	INPP5E (6416) - ENSG00000148384
9_29	138784657	140689613	FALSE	9	139327858	136433406	rs11146021	chr9:139327858_A_G	XS_VLDL_FC_pct	G	A	0.2848	0.0195	0.0533	0.2873	-0.0201	0.0022	18.47	---	0	0.885	2	0.1922	Free Cholesterol to Total Lipids in Very Small VLDL percentage	%	Relative lipoprotein lipid concentrations	Very small VLDL ratios	Percentage	23607	23907	-0.0426353	0.0375988	0.590382	-0.00658373	0.0187057	0.139743	-0.02024	0.00226726	18.3592	rs10448340||rs1051957||rs10747044||rs10747045||rs10747046||rs10781499||rs10781540||rs10781543||rs10870201||rs10870202||rs11145912||rs11145917||rs11145986||rs11146014||rs11146021||rs1127152||rs1128874||rs1128905||rs1130635||rs1130640||rs1135314||rs11787792||rs12380242||rs12555241||rs13301660||rs28378473||rs28429551||rs28445975||rs28505901||rs28533815||rs28562046||rs28624681||rs28641468||rs28642213||rs28642252||rs3124592||rs3124594||rs34297856||rs34302850||rs34619169||rs34936112||rs35135227||rs35531907||rs35857370||rs376993806||rs3812565||rs3812591||rs3812594||rs3812595||rs3829109||rs3923776||rs3923827||rs3935875||rs4073153||rs4077515||rs4266763||rs4330804||rs4382584||rs4400498||rs4413892||rs57994353||rs60980157||rs61386106||rs7020201||rs7045859||rs73566945||rs78428995||rs7851507||rs7853207||rs8413	TRUE	intron_variant	MODIFIER	INPP5E	ENSG00000148384	0.087	0.923463	139368953	rs3812594	missense_variant	MODERATE	ENSG00000148396	SEC16A	10.83	INPP5E (4787) - ENSG00000148384	INPP5E (6416) - ENSG00000148384
9_29	138784657	140689613	FALSE	9	139327858	136433406	rs11146021	chr9:139327858_A_G	XS_VLDL_TG_pct	G	A	0.285	0.0187	0.0533	0.2873	0.0149	0.0021	12	+++	0	1.071	2	0.2326	Triglycerides to Total Lipids in Very Small VLDL percentage	%	Relative lipoprotein lipid concentrations	Very small VLDL ratios	Percentage	23608	23908	0.0467614	0.0364984	0.698693	0.00482433	0.0181308	0.102277	0.014924	0.00210616	11.8597	rs10448340||rs1051957||rs10747044||rs10747045||rs10747046||rs10781499||rs10781540||rs10781543||rs10870201||rs10870202||rs11145912||rs11145917||rs11145986||rs11146014||rs11146021||rs1127152||rs1128874||rs1128905||rs1130635||rs1130640||rs1135314||rs11787792||rs12380242||rs12555241||rs13301660||rs28378473||rs28429551||rs28445975||rs28505901||rs28533815||rs28562046||rs28624681||rs28641468||rs28642213||rs28642252||rs3124592||rs3124594||rs34297856||rs34302850||rs34619169||rs34936112||rs35135227||rs35531907||rs35857370||rs376993806||rs3812565||rs3812591||rs3812594||rs3812595||rs3829109||rs3923776||rs3923827||rs3935875||rs4073153||rs4077515||rs4266763||rs4330804||rs4382584||rs4400498||rs4413892||rs57994353||rs60980157||rs61386106||rs7020201||rs7045859||rs73566945||rs78428995||rs7851507||rs7853207||rs8413	TRUE	intron_variant	MODIFIER	INPP5E	ENSG00000148384	0.087	0.923463	139368953	rs3812594	missense_variant	MODERATE	ENSG00000148396	SEC16A	10.83	INPP5E (4787) - ENSG00000148384	INPP5E (6416) - ENSG00000148384
9_29	138784657	140689613	FALSE	9	139328369	136433917	rs10781543	chr9:139328369_C_T	M_LDL_PL_pct	T	C	0.4297	0.0129	0.5681	0.6614	0.0133	0.0021	9.97	+-+	33.4	3.005	2	0.6526	Phospholipids to Total Lipids in Medium LDL percentage	%	Relative lipoprotein lipid concentrations	Medium LDL ratios	Percentage	23619	23919	-0.0378403	0.0173612	1.53331	0.00218644	0.015442	0.0518788	-0.013223	0.0020926	9.5795	rs10448340||rs1051957||rs10747044||rs10747045||rs10747046||rs10781499||rs10781540||rs10781543||rs10870201||rs10870202||rs11145912||rs11145917||rs11145986||rs11146014||rs11146021||rs1127152||rs1128874||rs1128905||rs1130635||rs1130640||rs1135314||rs11787792||rs12380242||rs12555241||rs13301660||rs28378473||rs28429551||rs28445975||rs28505901||rs28533815||rs28562046||rs28641468||rs28642213||rs3124592||rs3124594||rs34297856||rs34302850||rs34619169||rs34936112||rs35135227||rs35531907||rs35857370||rs376993806||rs3812562||rs3812565||rs3812591||rs3812594||rs3812595||rs3829109||rs3923776||rs3923827||rs3935875||rs4073153||rs4077515||rs4266763||rs4330804||rs4382584||rs4400498||rs4413892||rs57994353||rs60980157||rs61386106||rs7020201||rs7045859||rs71191701||rs73566945||rs74604683||rs78428995||rs7851507||rs7853207||rs8413	TRUE	intron_variant	MODIFIER	INPP5E	ENSG00000148384	4.037	0.872354	139327034	rs10870194	synonymous_variant	LOW	ENSG00000148384	INPP5E	0.591	INPP5E (5298) - ENSG00000148384	INPP5E (5905) - ENSG00000148384
9_29	138784657	140689613	FALSE	9	139330594	136436142	rs35735363	chr9:139330594_G_GA	M_LDL_CE_pct	G	GA	0.4588	0.0258	0.5369	0.7375	-0.0131	0.002	9.92	-+-	27.3	2.752	2	0.5975	Cholesteryl Esters to Total Lipids in Medium LDL percentage	%	Relative lipoprotein lipid concentrations	Medium LDL ratios	Percentage	23621	23921	0.0384619	0.0191525	1.35044	-0.00209458	0.0152075	0.05039	0.0131353	0.00207278	9.63032	rs10448340||rs1051957||rs10747044||rs10747045||rs10747046||rs10781499||rs10781540||rs10781543||rs10870201||rs10870202||rs11145912||rs11145917||rs11145986||rs11146014||rs11146021||rs1127152||rs1128874||rs1128905||rs1130635||rs1130640||rs1135314||rs11787792||rs12380242||rs12555241||rs13301660||rs17567909||rs28378473||rs28429551||rs28445975||rs28505901||rs28533815||rs28562046||rs28624681||rs28641468||rs28642213||rs3124592||rs3124594||rs34297856||rs34302850||rs34619169||rs34936112||rs35135227||rs35531907||rs35857370||rs376993806||rs3812562||rs3812565||rs3812591||rs3812594||rs3812595||rs3829109||rs3923776||rs3923827||rs3935875||rs4073153||rs4077515||rs4266763||rs4330804||rs4382584||rs4400498||rs4413892||rs57994353||rs61386106||rs7020201||rs7045859||rs73566945||rs74604683||rs78428995||rs7851507||rs7853207||rs8413	TRUE	intron_variant	MODIFIER	INPP5E	ENSG00000148384	7.247	0.989219	139327034	rs10870194	synonymous_variant	LOW	ENSG00000148384	INPP5E	0.591	INPP5E (3680) - ENSG00000148384	INPP5E (3680) - ENSG00000148384
9_29	138784657	140689613	FALSE	9	139330701	136436249	rs13290734	chr9:139330701_A_G	S_HDL_PL_pct	G	A	0.2843	0.0191	0.0507	0.2866	0.0309	0.0022	46.08	+++	0	0.701	2	0.1523	Phospholipids to Total Lipids in Small HDL percentage	%	Relative lipoprotein lipid concentrations	Small HDL ratios	Percentage	23644	23944	0.000819277	0.0369398	0.00775347	0.0276257	0.0184265	0.873502	0.0310795	0.00217128	45.7468	rs10448340||rs1051957||rs10747044||rs10747045||rs10747046||rs10781499||rs10781540||rs10781543||rs10870201||rs10870202||rs11145912||rs11145917||rs11145986||rs11146014||rs11146021||rs1127152||rs1128874||rs1128905||rs1130635||rs1130640||rs1135314||rs11787792||rs12380242||rs12555241||rs13301660||rs28378473||rs28429551||rs28445975||rs28505901||rs28533815||rs28562046||rs28624681||rs28641468||rs28642213||rs28642252||rs3124592||rs3124594||rs34297856||rs34302850||rs34619169||rs34936112||rs35135227||rs35531907||rs35857370||rs376993806||rs3812565||rs3812591||rs3812594||rs3812595||rs3829109||rs3923776||rs3923827||rs3935875||rs4073153||rs4077515||rs4266763||rs4330804||rs4382584||rs4400498||rs4413892||rs57994353||rs60980157||rs61386106||rs7020201||rs7045859||rs73566945||rs78428995||rs7851507||rs7853207||rs8413	TRUE	intron_variant	MODIFIER	INPP5E	ENSG00000148384	1.331	0.924048	139368953	rs3812594	missense_variant	MODERATE	ENSG00000148396	SEC16A	10.83	INPP5E (3573) - ENSG00000148384	INPP5E (3573) - ENSG00000148384
9_29	138784657	140689613	FALSE	9	139330701	136436249	rs13290734	chr9:139330701_A_G	S_LDL_FC	G	A	0.2842	0.0194	0.0507	0.2866	-0.0167	0.0023	12.89	--+	0	1.061	2	0.2304	Free Cholesterol in Small LDL	mmol/L	Lipoprotein subclasses	Small LDL (average diameter 18.7 nm)	Non-derived	23549	23849	0.00807204	0.0383386	0.0792291	-0.00180212	0.0187873	0.0345244	-0.0169751	0.00227103	13.1112	rs10448340||rs1051957||rs10747044||rs10747045||rs10747046||rs10781499||rs10781540||rs10781543||rs10870201||rs10870202||rs11145912||rs11145917||rs11145986||rs11146014||rs11146021||rs1127152||rs1128874||rs1128905||rs1130635||rs1130640||rs1135314||rs11787792||rs12380242||rs12555241||rs13301660||rs28378473||rs28429551||rs28445975||rs28505901||rs28533815||rs28562046||rs28624681||rs28641468||rs28642213||rs28642252||rs3124592||rs3124594||rs34297856||rs34302850||rs34619169||rs34936112||rs35135227||rs35531907||rs35857370||rs376993806||rs3812565||rs3812591||rs3812594||rs3812595||rs3829109||rs3923776||rs3923827||rs3935875||rs4073153||rs4077515||rs4266763||rs4330804||rs4382584||rs4400498||rs4413892||rs57994353||rs60980157||rs61386106||rs7020201||rs7045859||rs73566945||rs78428995||rs7851507||rs7853207||rs8413	TRUE	intron_variant	MODIFIER	INPP5E	ENSG00000148384	1.331	0.924048	139368953	rs3812594	missense_variant	MODERATE	ENSG00000148396	SEC16A	10.83	INPP5E (3573) - ENSG00000148384	INPP5E (3573) - ENSG00000148384
9_29	138784657	140689613	FALSE	9	139341612	136447160	rs3812591	chr9:139341612_C_T	L_VLDL_C_pct	T	C	0.2733	0.019	0.7245	0.963	0.023	0.0022	24.17	+--	45.6	3.677	2	0.7984	Cholesterol to Total Lipids in Large VLDL percentage	%	Relative lipoprotein lipid concentrations	Large VLDL ratios	Percentage	23590	23890	0.0211628	0.0457528	0.191323	0.0118885	0.0212288	0.239979	-0.0234721	0.00224497	24.8588	rs10448340||rs1051957||rs10747044||rs10747045||rs10747046||rs10781499||rs10781540||rs10781543||rs10870201||rs10870202||rs11145912||rs11145917||rs11145986||rs11146014||rs11146021||rs1127152||rs1128874||rs1128905||rs1130635||rs1130640||rs1135314||rs11787792||rs12380242||rs12555241||rs13301660||rs28378473||rs28429551||rs28445975||rs28505901||rs28533815||rs28562046||rs28624681||rs28641468||rs28642213||rs28642252||rs3124592||rs3124594||rs34297856||rs34302850||rs34619169||rs34936112||rs35135227||rs35531907||rs35857370||rs376993806||rs3812565||rs3812591||rs3812594||rs3812595||rs3829109||rs3923776||rs3923827||rs3935875||rs4073153||rs4077515||rs4266763||rs4330804||rs4382584||rs4400498||rs4413892||rs57994353||rs60980157||rs61386106||rs7020201||rs7045859||rs73566945||rs78428995||rs7851507||rs7853207||rs8413	TRUE	intron_variant	MODIFIER	SEC16A	ENSG00000148396	0.513	0.994681	139368953	rs3812594	missense_variant	MODERATE	ENSG00000148396	SEC16A	10.83	SEC16A (7063) - ENSG00000148396	SEC16A (1682) - ENSG00000148396
9_29	138784657	140689613	FALSE	9	139341612	136447160	rs3812591	chr9:139341612_C_T	L_VLDL_FC_pct	T	C	0.2733	0.0192	0.7245	0.963	0.0268	0.0023	31.28	+++	0	1.389	2	0.3016	Free Cholesterol to Total Lipids in Large VLDL percentage	%	Relative lipoprotein lipid concentrations	Large VLDL ratios	Percentage	23592	23892	-0.00108223	0.0455013	0.00832014	-0.00461484	0.0216788	0.0801766	-0.0271436	0.00229411	31.5733	rs10448340||rs1051957||rs10747044||rs10747045||rs10747046||rs10781499||rs10781540||rs10781543||rs10870201||rs10870202||rs11145912||rs11145917||rs11145986||rs11146014||rs11146021||rs1127152||rs1128874||rs1128905||rs1130635||rs1130640||rs1135314||rs11787792||rs12380242||rs12555241||rs13301660||rs28378473||rs28429551||rs28445975||rs28505901||rs28533815||rs28562046||rs28624681||rs28641468||rs28642213||rs28642252||rs3124592||rs3124594||rs34297856||rs34302850||rs34619169||rs34936112||rs35135227||rs35531907||rs35857370||rs376993806||rs3812565||rs3812591||rs3812594||rs3812595||rs3829109||rs3923776||rs3923827||rs3935875||rs4073153||rs4077515||rs4266763||rs4330804||rs4382584||rs4400498||rs4413892||rs57994353||rs60980157||rs61386106||rs7020201||rs7045859||rs73566945||rs78428995||rs7851507||rs7853207||rs8413	TRUE	intron_variant	MODIFIER	SEC16A	ENSG00000148396	0.513	0.994681	139368953	rs3812594	missense_variant	MODERATE	ENSG00000148396	SEC16A	10.83	SEC16A (7063) - ENSG00000148396	SEC16A (1682) - ENSG00000148396
9_29	138784657	140689613	FALSE	9	139341612	136447160	rs3812591	chr9:139341612_C_T	L_VLDL_TG_pct	T	C	0.2733	0.0192	0.7245	0.963	-0.0197	0.0023	17.29	-++	54.5	4.394	2	0.9541	Triglycerides to Total Lipids in Large VLDL percentage	%	Relative lipoprotein lipid concentrations	Large VLDL ratios	Percentage	23593	23893	-0.0480765	0.0456141	0.53478	-0.0116851	0.0214965	0.231563	0.020235	0.00229404	17.944	rs10448340||rs1051957||rs10747044||rs10747045||rs10747046||rs10781499||rs10781540||rs10781543||rs10870201||rs10870202||rs11145912||rs11145917||rs11145986||rs11146014||rs11146021||rs1127152||rs1128874||rs1128905||rs1130635||rs1130640||rs1135314||rs11787792||rs12380242||rs12555241||rs13301660||rs28378473||rs28429551||rs28445975||rs28505901||rs28533815||rs28562046||rs28624681||rs28641468||rs28642213||rs28642252||rs3124592||rs3124594||rs34297856||rs34302850||rs34619169||rs34936112||rs35135227||rs35531907||rs35857370||rs376993806||rs3812565||rs3812591||rs3812594||rs3812595||rs3829109||rs3923776||rs3923827||rs3935875||rs4073153||rs4077515||rs4266763||rs4330804||rs4382584||rs4400498||rs4413892||rs57994353||rs60980157||rs61386106||rs7020201||rs7045859||rs73566945||rs78428995||rs7851507||rs7853207||rs8413	TRUE	intron_variant	MODIFIER	SEC16A	ENSG00000148396	0.513	0.994681	139368953	rs3812594	missense_variant	MODERATE	ENSG00000148396	SEC16A	10.83	SEC16A (7063) - ENSG00000148396	SEC16A (1682) - ENSG00000148396
9_29	138784657	140689613	FALSE	9	139341612	136447160	rs3812591	chr9:139341612_C_T	S_LDL_C_pct	T	C	0.2731	0.0198	0.7245	0.963	0.0186	0.0023	15.09	+++	0	0.673	2	0.1461	Cholesterol to Total Lipids in Small LDL percentage	%	Relative lipoprotein lipid concentrations	Small LDL ratios	Percentage	23625	23925	-0.0209375	0.0454538	0.190398	-0.00149756	0.0209965	0.025424	-0.0187911	0.00232584	15.186	rs10448340||rs1051957||rs10747044||rs10747045||rs10747046||rs10781499||rs10781540||rs10781543||rs10870201||rs10870202||rs11145912||rs11145917||rs11145986||rs11146014||rs11146021||rs1127152||rs1128874||rs1128905||rs1130635||rs1130640||rs1135314||rs11787792||rs12380242||rs12555241||rs13301660||rs28378473||rs28429551||rs28445975||rs28505901||rs28533815||rs28562046||rs28624681||rs28641468||rs28642213||rs28642252||rs3124592||rs3124594||rs34297856||rs34302850||rs34619169||rs34936112||rs35135227||rs35531907||rs35857370||rs376993806||rs3812565||rs3812591||rs3812594||rs3812595||rs3829109||rs3923776||rs3923827||rs3935875||rs4073153||rs4077515||rs4266763||rs4330804||rs4382584||rs4400498||rs4413892||rs57994353||rs60980157||rs61386106||rs7020201||rs7045859||rs73566945||rs78428995||rs7851507||rs7853207||rs8413	TRUE	intron_variant	MODIFIER	SEC16A	ENSG00000148396	0.513	0.994681	139368953	rs3812594	missense_variant	MODERATE	ENSG00000148396	SEC16A	10.83	SEC16A (7063) - ENSG00000148396	SEC16A (1682) - ENSG00000148396
9_29	138784657	140689613	FALSE	9	139341612	136447160	rs3812591	chr9:139341612_C_T	S_VLDL_CE_pct	T	C	0.2733	0.0193	0.7245	0.963	0.0287	0.0022	36.99	++-	22.7	2.586	2	0.5616	Cholesteryl Esters to Total Lipids in Small VLDL percentage	%	Relative lipoprotein lipid concentrations	Small VLDL ratios	Percentage	23601	23901	0.0158059	0.0448525	0.139937	-0.00234095	0.0210869	0.0401933	-0.0291473	0.00225383	37.5291	rs10448340||rs1051957||rs10747044||rs10747045||rs10747046||rs10781499||rs10781540||rs10781543||rs10870201||rs10870202||rs11145912||rs11145917||rs11145986||rs11146014||rs11146021||rs1127152||rs1128874||rs1128905||rs1130635||rs1130640||rs1135314||rs11787792||rs12380242||rs12555241||rs13301660||rs28378473||rs28429551||rs28445975||rs28505901||rs28533815||rs28562046||rs28624681||rs28641468||rs28642213||rs28642252||rs3124592||rs3124594||rs34297856||rs34302850||rs34619169||rs34936112||rs35135227||rs35531907||rs35857370||rs376993806||rs3812565||rs3812591||rs3812594||rs3812595||rs3829109||rs3923776||rs3923827||rs3935875||rs4073153||rs4077515||rs4266763||rs4330804||rs4382584||rs4400498||rs4413892||rs57994353||rs60980157||rs61386106||rs7020201||rs7045859||rs73566945||rs78428995||rs7851507||rs7853207||rs8413	TRUE	intron_variant	MODIFIER	SEC16A	ENSG00000148396	0.513	0.994681	139368953	rs3812594	missense_variant	MODERATE	ENSG00000148396	SEC16A	10.83	SEC16A (7063) - ENSG00000148396	SEC16A (1682) - ENSG00000148396
9_29	138784657	140689613	FALSE	9	139341612	136447160	rs3812591	chr9:139341612_C_T	S_VLDL_C_pct	T	C	0.2733	0.019	0.7245	0.963	0.0261	0.0022	31.85	+++	0	1.569	2	0.3406	Cholesterol to Total Lipids in Small VLDL percentage	%	Relative lipoprotein lipid concentrations	Small VLDL ratios	Percentage	23600	23900	-0.0150999	0.0446976	0.133419	-0.000612582	0.0208987	0.0102762	-0.0264183	0.00221154	32.1648	rs10448340||rs1051957||rs10747044||rs10747045||rs10747046||rs10781499||rs10781540||rs10781543||rs10870201||rs10870202||rs11145912||rs11145917||rs11145986||rs11146014||rs11146021||rs1127152||rs1128874||rs1128905||rs1130635||rs1130640||rs1135314||rs11787792||rs12380242||rs12555241||rs13301660||rs28378473||rs28429551||rs28445975||rs28505901||rs28533815||rs28562046||rs28624681||rs28641468||rs28642213||rs28642252||rs3124592||rs3124594||rs34297856||rs34302850||rs34619169||rs34936112||rs35135227||rs35531907||rs35857370||rs376993806||rs3812565||rs3812591||rs3812594||rs3812595||rs3829109||rs3923776||rs3923827||rs3935875||rs4073153||rs4077515||rs4266763||rs4330804||rs4382584||rs4400498||rs4413892||rs57994353||rs60980157||rs61386106||rs7020201||rs7045859||rs73566945||rs78428995||rs7851507||rs7853207||rs8413	TRUE	intron_variant	MODIFIER	SEC16A	ENSG00000148396	0.513	0.994681	139368953	rs3812594	missense_variant	MODERATE	ENSG00000148396	SEC16A	10.83	SEC16A (7063) - ENSG00000148396	SEC16A (1682) - ENSG00000148396
9_29	138784657	140689613	FALSE	9	139354097	136459645	rs35857370	chr9:139354097_A_G	HDL_PL	G	A	0.2731	0.0197	0.093	0.2756	0.0156	0.002	14.37	+++	25.8	2.696	2	0.5854	Phospholipids in HDL	mmol/L	Phospholipids		Composite	23414	23714	0.0265957	0.0275165	0.476543	0.0463166	0.0194078	1.7693	0.0152427	0.00200796	13.4987	rs10448340||rs1051957||rs10747044||rs10747045||rs10747046||rs10781499||rs10781540||rs10781543||rs10870201||rs10870202||rs11145912||rs11145917||rs11145986||rs11146014||rs11146021||rs1127152||rs1128874||rs1128905||rs1130635||rs1130640||rs1135314||rs11787792||rs12380242||rs12555241||rs13301660||rs28378473||rs28429551||rs28445975||rs28505901||rs28533815||rs28562046||rs28624681||rs28641468||rs28642213||rs28642252||rs3124592||rs3124594||rs3125001||rs34297856||rs34302850||rs34619169||rs34936112||rs35135227||rs35531907||rs35857370||rs376993806||rs3812565||rs3812591||rs3812594||rs3812595||rs3829109||rs3923776||rs3923827||rs3935875||rs4073153||rs4077515||rs4266763||rs4330804||rs4382584||rs4400498||rs4413892||rs57994353||rs60980157||rs61386106||rs7020201||rs7045859||rs73566945||rs78428995||rs7851507||rs7853207||rs8413	TRUE	intron_variant	MODIFIER	SEC16A	ENSG00000148396	4.158	0.996236	139368953	rs3812594	missense_variant	MODERATE	ENSG00000148396	SEC16A	10.83	SEC16A (18044) - ENSG00000148396	SEC16A (3316) - ENSG00000148396
9_29	138784657	140689613	FALSE	9	139354097	136459645	rs35857370	chr9:139354097_A_G	M_HDL_PL	G	A	0.273	0.0202	0.093	0.2756	0.0182	0.0021	17.46	+++	0	1.995	2	0.4331	Phospholipids in Medium HDL	mmol/L	Lipoprotein subclasses	Medium HDL (average diameter 10.9 nm)	Non-derived	23567	23867	0.0181106	0.0279028	0.287098	0.0460403	0.0198552	1.69025	0.0178415	0.00210531	16.627	rs10448340||rs1051957||rs10747044||rs10747045||rs10747046||rs10781499||rs10781540||rs10781543||rs10870201||rs10870202||rs11145912||rs11145917||rs11145986||rs11146014||rs11146021||rs1127152||rs1128874||rs1128905||rs1130635||rs1130640||rs1135314||rs11787792||rs12380242||rs12555241||rs13301660||rs28378473||rs28429551||rs28445975||rs28505901||rs28533815||rs28562046||rs28624681||rs28641468||rs28642213||rs28642252||rs3124592||rs3124594||rs3125001||rs34297856||rs34302850||rs34619169||rs34936112||rs35135227||rs35531907||rs35857370||rs376993806||rs3812565||rs3812591||rs3812594||rs3812595||rs3829109||rs3923776||rs3923827||rs3935875||rs4073153||rs4077515||rs4266763||rs4330804||rs4382584||rs4400498||rs4413892||rs57994353||rs60980157||rs61386106||rs7020201||rs7045859||rs73566945||rs78428995||rs7851507||rs7853207||rs8413	TRUE	intron_variant	MODIFIER	SEC16A	ENSG00000148396	4.158	0.996236	139368953	rs3812594	missense_variant	MODERATE	ENSG00000148396	SEC16A	10.83	SEC16A (18044) - ENSG00000148396	SEC16A (3316) - ENSG00000148396
9_29	138784657	140689613	FALSE	9	139357273	136462821	rs55824202	chr9:139357273_A_T	L_LDL_PL_pct	A	T	0.2735	0.0194	0.7242	0.957	0.0163	0.0023	12.31	+++	71.5	7.008	2	1.522	Phospholipids to Total Lipids in Large LDL percentage	%	Relative lipoprotein lipid concentrations	Large LDL ratios	Percentage	23614	23914	-0.118755	0.0427156	2.2649	-0.0399078	0.0215034	1.19743	-0.0157918	0.00227776	11.3851	rs10448340||rs1051957||rs10747044||rs10747045||rs10747046||rs10781499||rs10781540||rs10781543||rs10870201||rs10870202||rs11145912||rs11145917||rs11145986||rs11146014||rs11146021||rs1127152||rs1128874||rs1128905||rs1130635||rs1130640||rs1135314||rs11787792||rs12380242||rs12555241||rs13301660||rs28378473||rs28429551||rs28445975||rs28505901||rs28533815||rs28562046||rs28624681||rs28641468||rs28642213||rs28642252||rs3124592||rs3124594||rs34297856||rs34302850||rs34619169||rs34936112||rs35135227||rs35531907||rs35857370||rs376993806||rs3812565||rs3812591||rs3812594||rs3812595||rs3829109||rs3923776||rs3923827||rs3935875||rs4073153||rs4077515||rs4266763||rs4330804||rs4382584||rs4400498||rs4413892||rs57994353||rs60980157||rs61386106||rs7020201||rs7045859||rs73566945||rs78428995||rs7851507||rs7853207||rs8413	TRUE	intron_variant	MODIFIER	SEC16A	ENSG00000148396	6.073	0.997675	139368953	rs3812594	missense_variant	MODERATE	ENSG00000148396	SEC16A	10.83	SEC16A (14868) - ENSG00000148396	SEC16A (140) - ENSG00000148396
9_29	138784657	140689613	FALSE	9	139358425	136463973	rs12551527	chr9:139358425_C_G	L_VLDL_TG	C	G	0.2733	0.0199	0.7243	0.9498	-0.0185	0.0022	16.42	---	65.5	5.805	2	1.26	Triglycerides in Large VLDL	mmol/L	Lipoprotein subclasses	Large VLDL (average diameter 53.6 nm)	Non-derived	23501	23801	0.108017	0.0378965	2.35976	0.027844	0.0209799	0.73412	0.0181358	0.00221885	15.5236	rs10448340||rs1051957||rs10747044||rs10747045||rs10747046||rs10781499||rs10781540||rs10781543||rs10870201||rs10870202||rs11145912||rs11145917||rs11145986||rs11146014||rs11146021||rs1127152||rs1128874||rs1128905||rs1130635||rs1130640||rs1135314||rs11787792||rs12380242||rs12555241||rs13301660||rs28378473||rs28429551||rs28445975||rs28505901||rs28533815||rs28562046||rs28624681||rs28641468||rs28642213||rs28642252||rs3124592||rs3124594||rs34297856||rs34302850||rs34619169||rs34936112||rs35135227||rs35531907||rs35857370||rs376993806||rs3812565||rs3812591||rs3812594||rs3812595||rs3829109||rs3923776||rs3923827||rs3935875||rs4073153||rs4077515||rs4266763||rs4330804||rs4382584||rs4400498||rs4413892||rs57994353||rs60980157||rs61386106||rs7020201||rs7045859||rs73566945||rs78428995||rs7851507||rs7853207||rs8413	TRUE	intron_variant	MODIFIER	SEC16A	ENSG00000148396	0.888	0.998525	139368953	rs3812594	missense_variant	MODERATE	ENSG00000148396	SEC16A	10.83	SEC16A (13716) - ENSG00000148396	SEC16A (1012) - ENSG00000148396
9_29	138784657	140689613	FALSE	9	139358425	136463973	rs12551527	chr9:139358425_C_G	M_VLDL_TG	C	G	0.2733	0.02	0.7243	0.9498	-0.0168	0.0022	13.4	---	74	7.679	2	1.667	Triglycerides in Medium VLDL	mmol/L	Lipoprotein subclasses	Medium VLDL (average diameter 44.5 nm)	Non-derived	23508	23808	0.11612	0.0380189	2.64666	0.0356636	0.0210877	1.04192	0.0162779	0.00224261	12.4072	rs10448340||rs1051957||rs10747044||rs10747045||rs10747046||rs10781499||rs10781540||rs10781543||rs10870201||rs10870202||rs11145912||rs11145917||rs11145986||rs11146014||rs11146021||rs1127152||rs1128874||rs1128905||rs1130635||rs1130640||rs1135314||rs11787792||rs12380242||rs12555241||rs13301660||rs28378473||rs28429551||rs28445975||rs28505901||rs28533815||rs28562046||rs28624681||rs28641468||rs28642213||rs28642252||rs3124592||rs3124594||rs34297856||rs34302850||rs34619169||rs34936112||rs35135227||rs35531907||rs35857370||rs376993806||rs3812565||rs3812591||rs3812594||rs3812595||rs3829109||rs3923776||rs3923827||rs3935875||rs4073153||rs4077515||rs4266763||rs4330804||rs4382584||rs4400498||rs4413892||rs57994353||rs60980157||rs61386106||rs7020201||rs7045859||rs73566945||rs78428995||rs7851507||rs7853207||rs8413	TRUE	intron_variant	MODIFIER	SEC16A	ENSG00000148396	0.888	0.998525	139368953	rs3812594	missense_variant	MODERATE	ENSG00000148396	SEC16A	10.83	SEC16A (13716) - ENSG00000148396	SEC16A (1012) - ENSG00000148396
9_29	138784657	140689613	FALSE	9	139358425	136463973	rs12551527	chr9:139358425_C_G	S_HDL_CE_pct	C	G	0.2734	0.0196	0.7243	0.9498	0.0253	0.0022	30.53	+++	0	1.558	2	0.3384	Cholesteryl Esters to Total Lipids in Small HDL percentage	%	Relative lipoprotein lipid concentrations	Small HDL ratios	Percentage	23646	23946	-0.0655204	0.0375573	1.09117	-0.0117714	0.0210886	0.239038	-0.0252799	0.00218866	30.134	rs10448340||rs1051957||rs10747044||rs10747045||rs10747046||rs10781499||rs10781540||rs10781543||rs10870201||rs10870202||rs11145912||rs11145917||rs11145986||rs11146014||rs11146021||rs1127152||rs1128874||rs1128905||rs1130635||rs1130640||rs1135314||rs11787792||rs12380242||rs12555241||rs13301660||rs28378473||rs28429551||rs28445975||rs28505901||rs28533815||rs28562046||rs28624681||rs28641468||rs28642213||rs28642252||rs3124592||rs3124594||rs34297856||rs34302850||rs34619169||rs34936112||rs35135227||rs35531907||rs35857370||rs376993806||rs3812565||rs3812591||rs3812594||rs3812595||rs3829109||rs3923776||rs3923827||rs3935875||rs4073153||rs4077515||rs4266763||rs4330804||rs4382584||rs4400498||rs4413892||rs57994353||rs60980157||rs61386106||rs7020201||rs7045859||rs73566945||rs78428995||rs7851507||rs7853207||rs8413	TRUE	intron_variant	MODIFIER	SEC16A	ENSG00000148396	0.888	0.998525	139368953	rs3812594	missense_variant	MODERATE	ENSG00000148396	SEC16A	10.83	SEC16A (13716) - ENSG00000148396	SEC16A (1012) - ENSG00000148396
9_29	138784657	140689613	FALSE	9	139358425	136463973	rs12551527	chr9:139358425_C_G	S_VLDL_TG	C	G	0.2734	0.0195	0.7243	0.9498	-0.0177	0.0022	15.3	---	73.9	7.652	2	1.662	Triglycerides in Small VLDL	mmol/L	Lipoprotein subclasses	Small VLDL (average diameter 36.8 nm)	Non-derived	23515	23815	0.11948	0.0379869	2.78011	0.0313036	0.0211174	0.859357	0.0171683	0.00219167	14.3236	rs10448340||rs1051957||rs10747044||rs10747045||rs10747046||rs10781499||rs10781540||rs10781543||rs10870201||rs10870202||rs11145912||rs11145917||rs11145986||rs11146014||rs11146021||rs1127152||rs1128874||rs1128905||rs1130635||rs1130640||rs1135314||rs11787792||rs12380242||rs12555241||rs13301660||rs28378473||rs28429551||rs28445975||rs28505901||rs28533815||rs28562046||rs28624681||rs28641468||rs28642213||rs28642252||rs3124592||rs3124594||rs34297856||rs34302850||rs34619169||rs34936112||rs35135227||rs35531907||rs35857370||rs376993806||rs3812565||rs3812591||rs3812594||rs3812595||rs3829109||rs3923776||rs3923827||rs3935875||rs4073153||rs4077515||rs4266763||rs4330804||rs4382584||rs4400498||rs4413892||rs57994353||rs60980157||rs61386106||rs7020201||rs7045859||rs73566945||rs78428995||rs7851507||rs7853207||rs8413	TRUE	intron_variant	MODIFIER	SEC16A	ENSG00000148396	0.888	0.998525	139368953	rs3812594	missense_variant	MODERATE	ENSG00000148396	SEC16A	10.83	SEC16A (13716) - ENSG00000148396	SEC16A (1012) - ENSG00000148396
9_29	138784657	140689613	FALSE	9	139368953	136474501	rs3812594	chr9:139368953_A_G	XL_HDL_FC_pct	G	A	0.2736	0.0182	0.0424	0.2756	-0.0158	0.0019	15.72	---	0	1.971	2	0.4279	Free Cholesterol to Total Lipids in Very Large HDL percentage	%	Relative lipoprotein lipid concentrations	Very large HDL ratios	Percentage	23632	23932	-0.0224797	0.0403911	0.238197	-0.0421149	0.0189547	1.58017	-0.0155513	0.00193744	14.9994	rs10448340||rs1051957||rs10747044||rs10747045||rs10747046||rs10781499||rs10781540||rs10781543||rs10870201||rs10870202||rs11145912||rs11145917||rs11145986||rs11146014||rs11146021||rs1127152||rs1128874||rs1128905||rs1130635||rs1130640||rs1135314||rs11787792||rs12380242||rs12555241||rs13301660||rs28378473||rs28429551||rs28445975||rs28505901||rs28533815||rs28562046||rs28624681||rs28641468||rs28642213||rs28642252||rs3124592||rs3124594||rs34297856||rs34302850||rs34619169||rs34936112||rs35135227||rs35531907||rs35857370||rs376993806||rs3812565||rs3812591||rs3812594||rs3812595||rs3829109||rs3923776||rs3923827||rs3935875||rs4073153||rs4077515||rs4266763||rs4330804||rs4382584||rs4400498||rs4413892||rs57994353||rs60980157||rs61386106||rs7020201||rs7045859||rs73566945||rs78428995||rs7851507||rs7853207||rs8413	TRUE	missense_variant	MODERATE	SEC16A	ENSG00000148396	10.83	0.998117	139378914	rs34376913	missense_variant	MODERATE	ENSG00000196366	C9orf163	23.7	SEC16A (3188) - ENSG00000148396	SEC16A (2580) - ENSG00000148396
9_29	138784657	140689613	FALSE	9	139371342	136476890	rs11999525	chr9:139371342_A_G	L_VLDL_L	G	A	0.2587	0.0187	0.0487	0.261	0.0156	0.0023	11.34	+++	72.8	7.347	2	1.595	Total Lipids in Large VLDL	mmol/L	Lipoprotein subclasses	Large VLDL (average diameter 53.6 nm)	Composite	23496	23796	0.115047	0.0381057	2.59606	0.0301777	0.020903	0.82733	0.0150943	0.0022754	10.485	rs10448340||rs1051957||rs10747044||rs10747045||rs10747046||rs10781499||rs10781540||rs10781543||rs10870201||rs10870202||rs11145912||rs11145917||rs11145986||rs11146014||rs11146021||rs1127152||rs1128874||rs1128905||rs1130635||rs1130640||rs1135314||rs11787792||rs12380242||rs12555241||rs13301660||rs28378473||rs28429551||rs28445975||rs28505901||rs28533815||rs28562046||rs28624681||rs28641468||rs28642213||rs28642252||rs3124592||rs3124594||rs34297856||rs34302850||rs34619169||rs34936112||rs35135227||rs35531907||rs35857370||rs376993806||rs3812565||rs3812591||rs3812594||rs3812595||rs3829109||rs3923776||rs3923827||rs3935875||rs4073153||rs4077515||rs4266763||rs4330804||rs4382584||rs4400498||rs4413892||rs57994353||rs60980157||rs61386106||rs7020201||rs7045859||rs73566945||rs78428995||rs7851507||rs7853207||rs8413	TRUE	synonymous_variant	LOW	SEC16A	ENSG00000148396	0.351	0.924121	139368953	rs3812594	missense_variant	MODERATE	ENSG00000148396	SEC16A	10.83	SEC16A (799) - ENSG00000148396	SEC16A (191) - ENSG00000148396
9_29	138784657	140689613	FALSE	9	139371342	136476890	rs11999525	chr9:139371342_A_G	L_VLDL_P	G	A	0.2587	0.0186	0.0487	0.261	0.0147	0.0023	10.14	+++	74.4	7.824	2	1.699	Concentration of Large VLDL Particles	mmol/L	Lipoprotein subclasses	Large VLDL (average diameter 53.6 nm)	Non-derived	23495	23795	0.117876	0.038144	2.69905	0.0287599	0.0209203	0.771567	0.0141654	0.00227282	9.3382	rs10448340||rs1051957||rs10747044||rs10747045||rs10747046||rs10781499||rs10781540||rs10781543||rs10870201||rs10870202||rs11145912||rs11145917||rs11145986||rs11146014||rs11146021||rs1127152||rs1128874||rs1128905||rs1130635||rs1130640||rs1135314||rs11787792||rs12380242||rs12555241||rs13301660||rs28378473||rs28429551||rs28445975||rs28505901||rs28533815||rs28562046||rs28624681||rs28641468||rs28642213||rs28642252||rs3124592||rs3124594||rs34297856||rs34302850||rs34619169||rs34936112||rs35135227||rs35531907||rs35857370||rs376993806||rs3812565||rs3812591||rs3812594||rs3812595||rs3829109||rs3923776||rs3923827||rs3935875||rs4073153||rs4077515||rs4266763||rs4330804||rs4382584||rs4400498||rs4413892||rs57994353||rs60980157||rs61386106||rs7020201||rs7045859||rs73566945||rs78428995||rs7851507||rs7853207||rs8413	TRUE	synonymous_variant	LOW	SEC16A	ENSG00000148396	0.351	0.924121	139368953	rs3812594	missense_variant	MODERATE	ENSG00000148396	SEC16A	10.83	SEC16A (799) - ENSG00000148396	SEC16A (191) - ENSG00000148396
9_29	138784657	140689613	FALSE	9	139371342	136476890	rs11999525	chr9:139371342_A_G	MUFA	G	A	0.2587	0.0187	0.0487	0.261	0.015	0.0023	10.12	+++	59.6	4.945	2	1.074	Monounsaturated Fatty Acids	mmol/L	Fatty acids		Non-derived	23447	23747	0.0956232	0.0389358	1.85224	0.0316766	0.0212948	0.863672	0.0145133	0.00232248	9.38408	rs10448340||rs1051957||rs10747044||rs10747045||rs10747046||rs10781499||rs10781540||rs10781543||rs10870201||rs10870202||rs11145912||rs11145917||rs11145986||rs11146014||rs11146021||rs1127152||rs1128874||rs1128905||rs1130635||rs1130640||rs1135314||rs11787792||rs12380242||rs12555241||rs13301660||rs28378473||rs28429551||rs28445975||rs28505901||rs28533815||rs28562046||rs28624681||rs28641468||rs28642213||rs28642252||rs3124592||rs3124594||rs34297856||rs34302850||rs34619169||rs34936112||rs35135227||rs35531907||rs35857370||rs376993806||rs3812565||rs3812591||rs3812594||rs3812595||rs3829109||rs3923776||rs3923827||rs3935875||rs4073153||rs4077515||rs4266763||rs4330804||rs4382584||rs4400498||rs4413892||rs57994353||rs60980157||rs61386106||rs7020201||rs7045859||rs73566945||rs78428995||rs7851507||rs7853207||rs8413	TRUE	synonymous_variant	LOW	SEC16A	ENSG00000148396	0.351	0.924121	139368953	rs3812594	missense_variant	MODERATE	ENSG00000148396	SEC16A	10.83	SEC16A (799) - ENSG00000148396	SEC16A (191) - ENSG00000148396
9_29	138784657	140689613	FALSE	9	139371342	136476890	rs11999525	chr9:139371342_A_G	TG_by_PG	G	A	0.2589	0.018	0.0487	0.261	0.0136	0.0021	9.82	+++	69.1	6.481	2	1.407	Triglycerides to Phosphoglycerides ratio	ratio	Other lipids		Ratio	23435	23735	0.106668	0.03711	2.39272	0.00508228	0.0202654	0.0958369	0.0133383	0.00213108	9.41162	rs10448340||rs1051957||rs10747044||rs10747045||rs10747046||rs10781499||rs10781540||rs10781543||rs10870201||rs10870202||rs11145912||rs11145917||rs11145986||rs11146014||rs11146021||rs1127152||rs1128874||rs1128905||rs1130635||rs1130640||rs1135314||rs11787792||rs12380242||rs12555241||rs13301660||rs28378473||rs28429551||rs28445975||rs28505901||rs28533815||rs28562046||rs28624681||rs28641468||rs28642213||rs28642252||rs3124592||rs3124594||rs34297856||rs34302850||rs34619169||rs34936112||rs35135227||rs35531907||rs35857370||rs376993806||rs3812565||rs3812591||rs3812594||rs3812595||rs3829109||rs3923776||rs3923827||rs3935875||rs4073153||rs4077515||rs4266763||rs4330804||rs4382584||rs4400498||rs4413892||rs57994353||rs60980157||rs61386106||rs7020201||rs7045859||rs73566945||rs78428995||rs7851507||rs7853207||rs8413	TRUE	synonymous_variant	LOW	SEC16A	ENSG00000148396	0.351	0.924121	139368953	rs3812594	missense_variant	MODERATE	ENSG00000148396	SEC16A	10.83	SEC16A (799) - ENSG00000148396	SEC16A (191) - ENSG00000148396
9_29	138784657	140689613	FALSE	9	139371342	136476890	rs11999525	chr9:139371342_A_G	Total_TG	G	A	0.2588	0.0184	0.0487	0.261	0.0177	0.0022	14.46	+++	71.6	7.036	2	1.528	Total Triglycerides	mmol/L	Triglycerides		Composite	23407	23707	0.116768	0.038322	2.63618	0.0292938	0.0210545	0.784828	0.0171949	0.00226203	13.5336	rs10448340||rs1051957||rs10747044||rs10747045||rs10747046||rs10781499||rs10781540||rs10781543||rs10870201||rs10870202||rs11145912||rs11145917||rs11145986||rs11146014||rs11146021||rs1127152||rs1128874||rs1128905||rs1130635||rs1130640||rs1135314||rs11787792||rs12380242||rs12555241||rs13301660||rs28378473||rs28429551||rs28445975||rs28505901||rs28533815||rs28562046||rs28624681||rs28641468||rs28642213||rs28642252||rs3124592||rs3124594||rs34297856||rs34302850||rs34619169||rs34936112||rs35135227||rs35531907||rs35857370||rs376993806||rs3812565||rs3812591||rs3812594||rs3812595||rs3829109||rs3923776||rs3923827||rs3935875||rs4073153||rs4077515||rs4266763||rs4330804||rs4382584||rs4400498||rs4413892||rs57994353||rs60980157||rs61386106||rs7020201||rs7045859||rs73566945||rs78428995||rs7851507||rs7853207||rs8413	TRUE	synonymous_variant	LOW	SEC16A	ENSG00000148396	0.351	0.924121	139368953	rs3812594	missense_variant	MODERATE	ENSG00000148396	SEC16A	10.83	SEC16A (799) - ENSG00000148396	SEC16A (191) - ENSG00000148396
9_29	138784657	140689613	FALSE	9	139371342	136476890	rs11999525	chr9:139371342_A_G	VLDL_TG	G	A	0.2588	0.0184	0.0487	0.261	0.0187	0.0022	16.19	+++	71.8	7.1	2	1.542	Triglycerides in VLDL	mmol/L	Triglycerides		Composite	23408	23708	0.118093	0.0381387	2.70802	0.029455	0.0209633	0.795883	0.0182201	0.00225327	15.2102	rs10448340||rs1051957||rs10747044||rs10747045||rs10747046||rs10781499||rs10781540||rs10781543||rs10870201||rs10870202||rs11145912||rs11145917||rs11145986||rs11146014||rs11146021||rs1127152||rs1128874||rs1128905||rs1130635||rs1130640||rs1135314||rs11787792||rs12380242||rs12555241||rs13301660||rs28378473||rs28429551||rs28445975||rs28505901||rs28533815||rs28562046||rs28624681||rs28641468||rs28642213||rs28642252||rs3124592||rs3124594||rs34297856||rs34302850||rs34619169||rs34936112||rs35135227||rs35531907||rs35857370||rs376993806||rs3812565||rs3812591||rs3812594||rs3812595||rs3829109||rs3923776||rs3923827||rs3935875||rs4073153||rs4077515||rs4266763||rs4330804||rs4382584||rs4400498||rs4413892||rs57994353||rs60980157||rs61386106||rs7020201||rs7045859||rs73566945||rs78428995||rs7851507||rs7853207||rs8413	TRUE	synonymous_variant	LOW	SEC16A	ENSG00000148396	0.351	0.924121	139368953	rs3812594	missense_variant	MODERATE	ENSG00000148396	SEC16A	10.83	SEC16A (799) - ENSG00000148396	SEC16A (191) - ENSG00000148396
9_29	138784657	140689613	FALSE	9	139371342	136476890	rs11999525	chr9:139371342_A_G	VLDL_size	G	A	0.2589	0.0178	0.0487	0.261	0.0164	0.0021	14.07	+++	60.7	5.088	2	1.105	Average Diameter for VLDL Particles	nm	Lipoprotein particle sizes		Non-derived	23431	23731	0.0985356	0.0374206	2.0727	0.00586087	0.0204319	0.111131	0.0162609	0.00212971	13.6471	rs10448340||rs1051957||rs10747044||rs10747045||rs10747046||rs10781499||rs10781540||rs10781543||rs10870201||rs10870202||rs11145912||rs11145917||rs11145986||rs11146014||rs11146021||rs1127152||rs1128874||rs1128905||rs1130635||rs1130640||rs1135314||rs11787792||rs12380242||rs12555241||rs13301660||rs28378473||rs28429551||rs28445975||rs28505901||rs28533815||rs28562046||rs28624681||rs28641468||rs28642213||rs28642252||rs3124592||rs3124594||rs34297856||rs34302850||rs34619169||rs34936112||rs35135227||rs35531907||rs35857370||rs376993806||rs3812565||rs3812591||rs3812594||rs3812595||rs3829109||rs3923776||rs3923827||rs3935875||rs4073153||rs4077515||rs4266763||rs4330804||rs4382584||rs4400498||rs4413892||rs57994353||rs60980157||rs61386106||rs7020201||rs7045859||rs73566945||rs78428995||rs7851507||rs7853207||rs8413	TRUE	synonymous_variant	LOW	SEC16A	ENSG00000148396	0.351	0.924121	139368953	rs3812594	missense_variant	MODERATE	ENSG00000148396	SEC16A	10.83	SEC16A (799) - ENSG00000148396	SEC16A (191) - ENSG00000148396
9_29	138784657	140689613	FALSE	9	139371342	136476890	rs11999525	chr9:139371342_A_G	XL_VLDL_L	G	A	0.2587	0.0185	0.0487	0.261	0.0157	0.0022	11.65	+++	74.8	7.944	2	1.725	Total Lipids in Very Large VLDL	mmol/L	Lipoprotein subclasses	Very large VLDL (average diameter 64 nm)	Composite	23489	23789	0.121395	0.0381069	2.84033	0.0253055	0.020898	0.646023	0.0152498	0.00225858	10.836	rs10448340||rs1051957||rs10747044||rs10747045||rs10747046||rs10781499||rs10781540||rs10781543||rs10870201||rs10870202||rs11145912||rs11145917||rs11145986||rs11146014||rs11146021||rs1127152||rs1128874||rs1128905||rs1130635||rs1130640||rs1135314||rs11787792||rs12380242||rs12555241||rs13301660||rs28378473||rs28429551||rs28445975||rs28505901||rs28533815||rs28562046||rs28624681||rs28641468||rs28642213||rs28642252||rs3124592||rs3124594||rs34297856||rs34302850||rs34619169||rs34936112||rs35135227||rs35531907||rs35857370||rs376993806||rs3812565||rs3812591||rs3812594||rs3812595||rs3829109||rs3923776||rs3923827||rs3935875||rs4073153||rs4077515||rs4266763||rs4330804||rs4382584||rs4400498||rs4413892||rs57994353||rs60980157||rs61386106||rs7020201||rs7045859||rs73566945||rs78428995||rs7851507||rs7853207||rs8413	TRUE	synonymous_variant	LOW	SEC16A	ENSG00000148396	0.351	0.924121	139368953	rs3812594	missense_variant	MODERATE	ENSG00000148396	SEC16A	10.83	SEC16A (799) - ENSG00000148396	SEC16A (191) - ENSG00000148396
9_29	138784657	140689613	FALSE	9	139371342	136476890	rs11999525	chr9:139371342_A_G	XL_VLDL_P	G	A	0.2587	0.0185	0.0487	0.261	0.0147	0.0022	10.25	+++	74.7	7.908	2	1.717	Concentration of Very Large VLDL Particles	mmol/L	Lipoprotein subclasses	Very large VLDL (average diameter 64 nm)	Non-derived	23488	23788	0.119693	0.0380393	2.78197	0.024837	0.0209039	0.62935	0.0141718	0.00225409	9.49023	rs10448340||rs1051957||rs10747044||rs10747045||rs10747046||rs10781499||rs10781540||rs10781543||rs10870201||rs10870202||rs11145912||rs11145917||rs11145986||rs11146014||rs11146021||rs1127152||rs1128874||rs1128905||rs1130635||rs1130640||rs1135314||rs11787792||rs12380242||rs12555241||rs13301660||rs28378473||rs28429551||rs28445975||rs28505901||rs28533815||rs28562046||rs28624681||rs28641468||rs28642213||rs28642252||rs3124592||rs3124594||rs34297856||rs34302850||rs34619169||rs34936112||rs35135227||rs35531907||rs35857370||rs376993806||rs3812565||rs3812591||rs3812594||rs3812595||rs3829109||rs3923776||rs3923827||rs3935875||rs4073153||rs4077515||rs4266763||rs4330804||rs4382584||rs4400498||rs4413892||rs57994353||rs60980157||rs61386106||rs7020201||rs7045859||rs73566945||rs78428995||rs7851507||rs7853207||rs8413	TRUE	synonymous_variant	LOW	SEC16A	ENSG00000148396	0.351	0.924121	139368953	rs3812594	missense_variant	MODERATE	ENSG00000148396	SEC16A	10.83	SEC16A (799) - ENSG00000148396	SEC16A (191) - ENSG00000148396
9_29	138784657	140689613	FALSE	9	139371342	136476890	rs11999525	chr9:139371342_A_G	XL_VLDL_TG	G	A	0.2588	0.0183	0.0487	0.261	0.0181	0.0022	15.5	+++	72.7	7.314	2	1.588	Triglycerides in Very Large VLDL	mmol/L	Lipoprotein subclasses	Very large VLDL (average diameter 64 nm)	Non-derived	23494	23794	0.120476	0.0380249	2.81442	0.0218004	0.0208798	0.52806	0.0176901	0.00223068	14.6606	rs10448340||rs1051957||rs10747044||rs10747045||rs10747046||rs10781499||rs10781540||rs10781543||rs10870201||rs10870202||rs11145912||rs11145917||rs11145986||rs11146014||rs11146021||rs1127152||rs1128874||rs1128905||rs1130635||rs1130640||rs1135314||rs11787792||rs12380242||rs12555241||rs13301660||rs28378473||rs28429551||rs28445975||rs28505901||rs28533815||rs28562046||rs28624681||rs28641468||rs28642213||rs28642252||rs3124592||rs3124594||rs34297856||rs34302850||rs34619169||rs34936112||rs35135227||rs35531907||rs35857370||rs376993806||rs3812565||rs3812591||rs3812594||rs3812595||rs3829109||rs3923776||rs3923827||rs3935875||rs4073153||rs4077515||rs4266763||rs4330804||rs4382584||rs4400498||rs4413892||rs57994353||rs60980157||rs61386106||rs7020201||rs7045859||rs73566945||rs78428995||rs7851507||rs7853207||rs8413	TRUE	synonymous_variant	LOW	SEC16A	ENSG00000148396	0.351	0.924121	139368953	rs3812594	missense_variant	MODERATE	ENSG00000148396	SEC16A	10.83	SEC16A (799) - ENSG00000148396	SEC16A (191) - ENSG00000148396
9_29	138784657	140689613	FALSE	9	139371342	136476890	rs11999525	chr9:139371342_A_G	XXL_VLDL_C	G	A	0.2588	0.0184	0.0487	0.261	0.0163	0.0022	12.42	+++	65.2	5.755	2	1.25	Cholesterol in Chylomicrons and Extremely Large VLDL	mmol/L	Lipoprotein subclasses	Chylomicrons and extremely large VLDL (particle diameters from 75 nm upwards)	Composite	23484	23784	0.107929	0.0384539	2.3006	0.0208461	0.0210157	0.493181	0.0159082	0.00225836	11.729	rs10448340||rs1051957||rs10747044||rs10747045||rs10747046||rs10781499||rs10781540||rs10781543||rs10870201||rs10870202||rs11145912||rs11145917||rs11145986||rs11146014||rs11146021||rs1127152||rs1128874||rs1128905||rs1130635||rs1130640||rs1135314||rs11787792||rs12380242||rs12555241||rs13301660||rs28378473||rs28429551||rs28445975||rs28505901||rs28533815||rs28562046||rs28624681||rs28641468||rs28642213||rs28642252||rs3124592||rs3124594||rs34297856||rs34302850||rs34619169||rs34936112||rs35135227||rs35531907||rs35857370||rs376993806||rs3812565||rs3812591||rs3812594||rs3812595||rs3829109||rs3923776||rs3923827||rs3935875||rs4073153||rs4077515||rs4266763||rs4330804||rs4382584||rs4400498||rs4413892||rs57994353||rs60980157||rs61386106||rs7020201||rs7045859||rs73566945||rs78428995||rs7851507||rs7853207||rs8413	TRUE	synonymous_variant	LOW	SEC16A	ENSG00000148396	0.351	0.924121	139368953	rs3812594	missense_variant	MODERATE	ENSG00000148396	SEC16A	10.83	SEC16A (799) - ENSG00000148396	SEC16A (191) - ENSG00000148396
9_29	138784657	140689613	FALSE	9	139371342	136476890	rs11999525	chr9:139371342_A_G	XXL_VLDL_CE	G	A	0.2587	0.0185	0.0487	0.261	0.0145	0.0023	9.91	+++	70.9	6.883	2	1.495	Cholesteryl Esters in Chylomicrons and Extremely Large VLDL	mmol/L	Lipoprotein subclasses	Chylomicrons and extremely large VLDL (particle diameters from 75 nm upwards)	Non-derived	23485	23785	0.113946	0.0383676	2.52587	0.0219637	0.0209908	0.529588	0.0140539	0.00226801	9.23878	rs10448340||rs1051957||rs10747044||rs10747045||rs10747046||rs10781499||rs10781540||rs10781543||rs10870201||rs10870202||rs11145912||rs11145917||rs11145986||rs11146014||rs11146021||rs1127152||rs1128874||rs1128905||rs1130635||rs1130640||rs1135314||rs11787792||rs12380242||rs12555241||rs13301660||rs28378473||rs28429551||rs28445975||rs28505901||rs28533815||rs28562046||rs28624681||rs28641468||rs28642213||rs28642252||rs3124592||rs3124594||rs34297856||rs34302850||rs34619169||rs34936112||rs35135227||rs35531907||rs35857370||rs376993806||rs3812565||rs3812591||rs3812594||rs3812595||rs3829109||rs3923776||rs3923827||rs3935875||rs4073153||rs4077515||rs4266763||rs4330804||rs4382584||rs4400498||rs4413892||rs57994353||rs60980157||rs61386106||rs7020201||rs7045859||rs73566945||rs78428995||rs7851507||rs7853207||rs8413	TRUE	synonymous_variant	LOW	SEC16A	ENSG00000148396	0.351	0.924121	139368953	rs3812594	missense_variant	MODERATE	ENSG00000148396	SEC16A	10.83	SEC16A (799) - ENSG00000148396	SEC16A (191) - ENSG00000148396
9_29	138784657	140689613	FALSE	9	139371342	136476890	rs11999525	chr9:139371342_A_G	XXL_VLDL_FC	G	A	0.2588	0.0183	0.0487	0.261	0.0183	0.0022	15.66	+++	55.3	4.477	2	0.9722	Free Cholesterol in Chylomicrons and Extremely Large VLDL	mmol/L	Lipoprotein subclasses	Chylomicrons and extremely large VLDL (particle diameters from 75 nm upwards)	Non-derived	23486	23786	0.099632	0.0385131	2.01401	0.0196738	0.0210548	0.455818	0.0180393	0.00224909	14.9782	rs10448340||rs1051957||rs10747044||rs10747045||rs10747046||rs10781499||rs10781540||rs10781543||rs10870201||rs10870202||rs11145912||rs11145917||rs11145986||rs11146014||rs11146021||rs1127152||rs1128874||rs1128905||rs1130635||rs1130640||rs1135314||rs11787792||rs12380242||rs12555241||rs13301660||rs28378473||rs28429551||rs28445975||rs28505901||rs28533815||rs28562046||rs28624681||rs28641468||rs28642213||rs28642252||rs3124592||rs3124594||rs34297856||rs34302850||rs34619169||rs34936112||rs35135227||rs35531907||rs35857370||rs376993806||rs3812565||rs3812591||rs3812594||rs3812595||rs3829109||rs3923776||rs3923827||rs3935875||rs4073153||rs4077515||rs4266763||rs4330804||rs4382584||rs4400498||rs4413892||rs57994353||rs60980157||rs61386106||rs7020201||rs7045859||rs73566945||rs78428995||rs7851507||rs7853207||rs8413	TRUE	synonymous_variant	LOW	SEC16A	ENSG00000148396	0.351	0.924121	139368953	rs3812594	missense_variant	MODERATE	ENSG00000148396	SEC16A	10.83	SEC16A (799) - ENSG00000148396	SEC16A (191) - ENSG00000148396
9_29	138784657	140689613	FALSE	9	139371342	136476890	rs11999525	chr9:139371342_A_G	XXL_VLDL_L	G	A	0.2588	0.0184	0.0487	0.261	0.0193	0.0022	17.11	+++	44	3.572	2	0.7757	Total Lipids in Chylomicrons and Extremely Large VLDL	mmol/L	Lipoprotein subclasses	Chylomicrons and extremely large VLDL (particle diameters from 75 nm upwards)	Composite	23482	23782	0.0920518	0.0385731	1.76922	0.0177216	0.021032	0.398537	0.0190793	0.0022611	16.4912	rs10448340||rs1051957||rs10747044||rs10747045||rs10747046||rs10781499||rs10781540||rs10781543||rs10870201||rs10870202||rs11145912||rs11145917||rs11145986||rs11146014||rs11146021||rs1127152||rs1128874||rs1128905||rs1130635||rs1130640||rs1135314||rs11787792||rs12380242||rs12555241||rs13301660||rs28378473||rs28429551||rs28445975||rs28505901||rs28533815||rs28562046||rs28624681||rs28641468||rs28642213||rs28642252||rs3124592||rs3124594||rs34297856||rs34302850||rs34619169||rs34936112||rs35135227||rs35531907||rs35857370||rs376993806||rs3812565||rs3812591||rs3812594||rs3812595||rs3829109||rs3923776||rs3923827||rs3935875||rs4073153||rs4077515||rs4266763||rs4330804||rs4382584||rs4400498||rs4413892||rs57994353||rs60980157||rs61386106||rs7020201||rs7045859||rs73566945||rs78428995||rs7851507||rs7853207||rs8413	TRUE	synonymous_variant	LOW	SEC16A	ENSG00000148396	0.351	0.924121	139368953	rs3812594	missense_variant	MODERATE	ENSG00000148396	SEC16A	10.83	SEC16A (799) - ENSG00000148396	SEC16A (191) - ENSG00000148396
9_29	138784657	140689613	FALSE	9	139371342	136476890	rs11999525	chr9:139371342_A_G	XXL_VLDL_P	G	A	0.2588	0.0183	0.0487	0.261	0.0182	0.0022	15.48	+++	49.1	3.927	2	0.8528	Concentration of Chylomicrons and Extremely Large VLDL Particles	mmol/L	Lipoprotein subclasses	Chylomicrons and extremely large VLDL (particle diameters from 75 nm upwards)	Non-derived	23481	23781	0.0941653	0.0384096	1.84704	0.0196393	0.0210439	0.455076	0.0179608	0.00225133	14.827	rs10448340||rs1051957||rs10747044||rs10747045||rs10747046||rs10781499||rs10781540||rs10781543||rs10870201||rs10870202||rs11145912||rs11145917||rs11145986||rs11146014||rs11146021||rs1127152||rs1128874||rs1128905||rs1130635||rs1130640||rs1135314||rs11787792||rs12380242||rs12555241||rs13301660||rs28378473||rs28429551||rs28445975||rs28505901||rs28533815||rs28562046||rs28624681||rs28641468||rs28642213||rs28642252||rs3124592||rs3124594||rs34297856||rs34302850||rs34619169||rs34936112||rs35135227||rs35531907||rs35857370||rs376993806||rs3812565||rs3812591||rs3812594||rs3812595||rs3829109||rs3923776||rs3923827||rs3935875||rs4073153||rs4077515||rs4266763||rs4330804||rs4382584||rs4400498||rs4413892||rs57994353||rs60980157||rs61386106||rs7020201||rs7045859||rs73566945||rs78428995||rs7851507||rs7853207||rs8413	TRUE	synonymous_variant	LOW	SEC16A	ENSG00000148396	0.351	0.924121	139368953	rs3812594	missense_variant	MODERATE	ENSG00000148396	SEC16A	10.83	SEC16A (799) - ENSG00000148396	SEC16A (191) - ENSG00000148396
9_29	138784657	140689613	FALSE	9	139371342	136476890	rs11999525	chr9:139371342_A_G	XXL_VLDL_PL	G	A	0.2588	0.0183	0.0487	0.261	0.0177	0.0022	14.7	+++	45.4	3.661	2	0.795	Phospholipids in Chylomicrons and Extremely Large VLDL	mmol/L	Lipoprotein subclasses	Chylomicrons and extremely large VLDL (particle diameters from 75 nm upwards)	Non-derived	23483	23783	0.0909402	0.0383602	1.75069	0.0174401	0.0210216	0.390672	0.0174187	0.00224102	14.1143	rs10448340||rs1051957||rs10747044||rs10747045||rs10747046||rs10781499||rs10781540||rs10781543||rs10870201||rs10870202||rs11145912||rs11145917||rs11145986||rs11146014||rs11146021||rs1127152||rs1128874||rs1128905||rs1130635||rs1130640||rs1135314||rs11787792||rs12380242||rs12555241||rs13301660||rs28378473||rs28429551||rs28445975||rs28505901||rs28533815||rs28562046||rs28624681||rs28641468||rs28642213||rs28642252||rs3124592||rs3124594||rs34297856||rs34302850||rs34619169||rs34936112||rs35135227||rs35531907||rs35857370||rs376993806||rs3812565||rs3812591||rs3812594||rs3812595||rs3829109||rs3923776||rs3923827||rs3935875||rs4073153||rs4077515||rs4266763||rs4330804||rs4382584||rs4400498||rs4413892||rs57994353||rs60980157||rs61386106||rs7020201||rs7045859||rs73566945||rs78428995||rs7851507||rs7853207||rs8413	TRUE	synonymous_variant	LOW	SEC16A	ENSG00000148396	0.351	0.924121	139368953	rs3812594	missense_variant	MODERATE	ENSG00000148396	SEC16A	10.83	SEC16A (799) - ENSG00000148396	SEC16A (191) - ENSG00000148396
9_29	138784657	140689613	FALSE	9	139371405	136476953	rs11999532	chr9:139371405_C_G	XXL_VLDL_FC_pct	G	C	0.2734	0.02	0.0494	0.2758	-0.0157	0.0023	11.42	---	11.7	2.266	2	0.4921	Free Cholesterol to Total Lipids in Chylomicrons and Extremely Large VLDL percentage	%	Relative lipoprotein lipid concentrations	Chylomicrons and extremely large VLDL ratios	Percentage	23582	23882	-0.0733482	0.0394476	1.20085	-0.0081347	0.0209869	0.155954	-0.0156322	0.0022828	11.125	rs10448340||rs1051957||rs10747044||rs10747045||rs10747046||rs10781499||rs10781540||rs10781543||rs10870201||rs10870202||rs11145912||rs11145917||rs11145986||rs11146014||rs11146021||rs1127152||rs1128874||rs1128905||rs1130635||rs1130640||rs1135314||rs11787792||rs12380242||rs12555241||rs13301660||rs28378473||rs28429551||rs28445975||rs28505901||rs28533815||rs28562046||rs28624681||rs28641468||rs28642213||rs28642252||rs3124592||rs3124594||rs34297856||rs34302850||rs34619169||rs34936112||rs35135227||rs35531907||rs35857370||rs376993806||rs3812565||rs3812591||rs3812594||rs3812595||rs3829109||rs3923776||rs3923827||rs3935875||rs4073153||rs4077515||rs4266763||rs4330804||rs4382584||rs4400498||rs4413892||rs57994353||rs60980157||rs61386106||rs7020201||rs7045859||rs73566945||rs78428995||rs7851507||rs7853207||rs8413	TRUE	synonymous_variant	LOW	SEC16A	ENSG00000148396	2.038	0.998575	139368953	rs3812594	missense_variant	MODERATE	ENSG00000148396	SEC16A	10.83	SEC16A (736) - ENSG00000148396	SEC16A (128) - ENSG00000148396
9_29	138784657	140689613	FALSE	9	139377499	136483047	rs12002854	chr9:139377499_A_G	L_LDL_CE_pct	G	A	0.273	0.021	0.0925	0.2758	0.017	0.0023	12.76	+++	0	0.234	2	0.05084	Cholesteryl Esters to Total Lipids in Large LDL percentage	%	Relative lipoprotein lipid concentrations	Large LDL ratios	Percentage	23616	23916	0.0247822	0.0292341	0.401652	0.0254301	0.0212593	0.635218	0.0168169	0.00232372	12.3386	rs10448340||rs1051957||rs10747044||rs10747045||rs10747046||rs10781499||rs10781540||rs10781543||rs10870201||rs10870202||rs11145912||rs11145917||rs11145986||rs11146014||rs11146021||rs1127152||rs1128874||rs1128905||rs1130635||rs1130640||rs1135314||rs11787792||rs12380242||rs12555241||rs13301660||rs28378473||rs28429551||rs28445975||rs28505901||rs28533815||rs28562046||rs28624681||rs28641468||rs28642213||rs28642252||rs3124592||rs3124594||rs3125001||rs34297856||rs34302850||rs34619169||rs34936112||rs35135227||rs35531907||rs35857370||rs376993806||rs3812565||rs3812591||rs3812594||rs3812595||rs3829109||rs3923776||rs3923827||rs3935875||rs4073153||rs4077515||rs4266763||rs4330804||rs4382584||rs4400498||rs4413892||rs57994353||rs60980157||rs61386106||rs7020201||rs7045859||rs73566945||rs78428995||rs7851507||rs7853207||rs8413	TRUE	upstream_gene_variant	MODIFIER	C9orf163	ENSG00000196366	8.698	0.99882	139368953	rs3812594	missense_variant	MODERATE	ENSG00000148396	SEC16A	10.83	C9orf163 (448) - ENSG00000196366	C9orf163 (448) - ENSG00000196366
9_29	138784657	140689613	FALSE	9	139381128	136486676	rs72775778	chr9:139381128_A_G	XXL_VLDL_CE_pct	G	A	0.273	0.0201	0.0504	0.2755	-0.0218	0.0023	20.71	---	0	0.088	2	0.0192	Cholesteryl Esters to Total Lipids in Chylomicrons and Extremely Large VLDL percentage	%	Relative lipoprotein lipid concentrations	Chylomicrons and extremely large VLDL ratios	Percentage	23581	23881	-0.013762	0.0390215	0.140063	-0.017292	0.0213281	0.379339	-0.0218843	0.00231061	20.5581	rs10448340||rs1051957||rs10747044||rs10747045||rs10747046||rs10781499||rs10781540||rs10781543||rs10870201||rs10870202||rs11145912||rs11145917||rs11145986||rs11146014||rs11146021||rs1127152||rs1128874||rs1128905||rs1130635||rs1130640||rs1135314||rs11787792||rs12380242||rs12555241||rs13301660||rs28378473||rs28429551||rs28445975||rs28505901||rs28533815||rs28562046||rs28624681||rs28641468||rs28642213||rs28642252||rs3124592||rs3124594||rs34297856||rs34302850||rs34619169||rs34936112||rs35135227||rs35531907||rs35857370||rs376993806||rs3812565||rs3812591||rs3812594||rs3812595||rs3829109||rs3923776||rs3923827||rs3935875||rs4073153||rs4077515||rs4266763||rs4330804||rs4382584||rs4400498||rs4413892||rs57994353||rs60980157||rs61386106||rs7020201||rs7045859||rs73566945||rs78428995||rs7851507||rs7853207||rs8413	TRUE	downstream_gene_variant	MODIFIER	C9orf163	ENSG00000196366	0.154	0.995994	139368953	rs3812594	missense_variant	MODERATE	ENSG00000148396	SEC16A	10.83	C9orf163 (610) - ENSG00000196366	C9orf163 (3181) - ENSG00000196366
9_29	138784657	140689613	FALSE	9	139381128	136486676	rs72775778	chr9:139381128_A_G	XXL_VLDL_C_pct	G	A	0.273	0.02	0.0504	0.2755	-0.0217	0.0023	20.74	---	0	0.238	2	0.05173	Cholesterol to Total Lipids in Chylomicrons and Extremely Large VLDL percentage	%	Relative lipoprotein lipid concentrations	Chylomicrons and extremely large VLDL ratios	Percentage	23580	23880	-0.0399737	0.0390033	0.515102	-0.0188523	0.021192	0.427496	-0.0216269	0.00229308	20.3929	rs10448340||rs1051957||rs10747044||rs10747045||rs10747046||rs10781499||rs10781540||rs10781543||rs10870201||rs10870202||rs11145912||rs11145917||rs11145986||rs11146014||rs11146021||rs1127152||rs1128874||rs1128905||rs1130635||rs1130640||rs1135314||rs11787792||rs12380242||rs12555241||rs13301660||rs28378473||rs28429551||rs28445975||rs28505901||rs28533815||rs28562046||rs28624681||rs28641468||rs28642213||rs28642252||rs3124592||rs3124594||rs34297856||rs34302850||rs34619169||rs34936112||rs35135227||rs35531907||rs35857370||rs376993806||rs3812565||rs3812591||rs3812594||rs3812595||rs3829109||rs3923776||rs3923827||rs3935875||rs4073153||rs4077515||rs4266763||rs4330804||rs4382584||rs4400498||rs4413892||rs57994353||rs60980157||rs61386106||rs7020201||rs7045859||rs73566945||rs78428995||rs7851507||rs7853207||rs8413	TRUE	downstream_gene_variant	MODIFIER	C9orf163	ENSG00000196366	0.154	0.995994	139368953	rs3812594	missense_variant	MODERATE	ENSG00000148396	SEC16A	10.83	C9orf163 (610) - ENSG00000196366	C9orf163 (3181) - ENSG00000196366
9_29	138784657	140689613	FALSE	9	139386138	136491686	rs4382584	chr9:139386138_A_G	XL_HDL_C_pct	G	A	0.2733	0.019	0.1225	0.2758	-0.0233	0.0021	27.51	---	0	0.082	2	0.01784	Cholesterol to Total Lipids in Very Large HDL percentage	%	Relative lipoprotein lipid concentrations	Very large HDL ratios	Percentage	23630	23930	-0.0300855	0.0252493	0.631818	-0.0252358	0.0204637	0.662537	-0.0232333	0.00213388	26.8801	rs10448340||rs1051957||rs10747044||rs10747045||rs10747046||rs10781499||rs10781540||rs10781543||rs10870201||rs10870202||rs11145912||rs11145917||rs11145986||rs11146014||rs11146021||rs1127152||rs1128874||rs1128905||rs1130635||rs1130640||rs1135314||rs11787792||rs12380242||rs12555241||rs13301660||rs28378473||rs28429551||rs28445975||rs28505901||rs28533815||rs28562046||rs28624681||rs28641468||rs28642213||rs28642252||rs3124592||rs3124594||rs34297856||rs34302850||rs34619169||rs34936112||rs35135227||rs35531907||rs35857370||rs376993806||rs3812565||rs3812591||rs3812594||rs3812595||rs3829109||rs3923776||rs3923827||rs3935875||rs4073153||rs4077515||rs4266763||rs4330804||rs4382584||rs4400498||rs4413892||rs57994353||rs60980157||rs61386106||rs7020201||rs7045859||rs73566945||rs78428995||rs7851507||rs7853207||rs8413	TRUE	downstream_gene_variant	MODIFIER	NOTCH1	ENSG00000148400	1.483	0.98309	139368953	rs3812594	missense_variant	MODERATE	ENSG00000148396	SEC16A	10.83	NOTCH1 (2758) - ENSG00000148400	C9orf163 (8191) - ENSG00000196366
9_29	138784657	140689613	FALSE	9	139386138	136491686	rs4382584	chr9:139386138_A_G	XXL_VLDL_TG	G	A	0.2732	0.0194	0.1225	0.2758	0.0198	0.0022	18.3	+++	0	0.788	2	0.1711	Triglycerides in Chylomicrons and Extremely Large VLDL	mmol/L	Lipoprotein subclasses	Chylomicrons and extremely large VLDL (particle diameters from 75 nm upwards)	Non-derived	23487	23787	0.0426331	0.0258809	1.00217	0.0204269	0.0210613	0.478723	0.0195898	0.0022389	17.6699	rs10448340||rs1051957||rs10747044||rs10747045||rs10747046||rs10781499||rs10781540||rs10781543||rs10870201||rs10870202||rs11145912||rs11145917||rs11145986||rs11146014||rs11146021||rs1127152||rs1128874||rs1128905||rs1130635||rs1130640||rs1135314||rs11787792||rs12380242||rs12555241||rs13301660||rs28378473||rs28429551||rs28445975||rs28505901||rs28533815||rs28562046||rs28624681||rs28641468||rs28642213||rs28642252||rs3124592||rs3124594||rs34297856||rs34302850||rs34619169||rs34936112||rs35135227||rs35531907||rs35857370||rs376993806||rs3812565||rs3812591||rs3812594||rs3812595||rs3829109||rs3923776||rs3923827||rs3935875||rs4073153||rs4077515||rs4266763||rs4330804||rs4382584||rs4400498||rs4413892||rs57994353||rs60980157||rs61386106||rs7020201||rs7045859||rs73566945||rs78428995||rs7851507||rs7853207||rs8413	TRUE	downstream_gene_variant	MODIFIER	NOTCH1	ENSG00000148400	1.483	0.98309	139368953	rs3812594	missense_variant	MODERATE	ENSG00000148396	SEC16A	10.83	NOTCH1 (2758) - ENSG00000148400	C9orf163 (8191) - ENSG00000196366
9_29	138784657	140689613	FALSE	9	139386138	136491686	rs4382584	chr9:139386138_A_G	XXL_VLDL_TG_pct	G	A	0.2731	0.0198	0.1225	0.2758	0.0198	0.0023	17.34	+++	0	1.547	2	0.336	Triglycerides to Total Lipids in Chylomicrons and Extremely Large VLDL percentage	%	Relative lipoprotein lipid concentrations	Chylomicrons and extremely large VLDL ratios	Percentage	23583	23883	0.0520141	0.026313	1.31812	0.0237529	0.0212417	0.579266	0.0195271	0.00231022	16.5449	rs10448340||rs1051957||rs10747044||rs10747045||rs10747046||rs10781499||rs10781540||rs10781543||rs10870201||rs10870202||rs11145912||rs11145917||rs11145986||rs11146014||rs11146021||rs1127152||rs1128874||rs1128905||rs1130635||rs1130640||rs1135314||rs11787792||rs12380242||rs12555241||rs13301660||rs28378473||rs28429551||rs28445975||rs28505901||rs28533815||rs28562046||rs28624681||rs28641468||rs28642213||rs28642252||rs3124592||rs3124594||rs34297856||rs34302850||rs34619169||rs34936112||rs35135227||rs35531907||rs35857370||rs376993806||rs3812565||rs3812591||rs3812594||rs3812595||rs3829109||rs3923776||rs3923827||rs3935875||rs4073153||rs4077515||rs4266763||rs4330804||rs4382584||rs4400498||rs4413892||rs57994353||rs60980157||rs61386106||rs7020201||rs7045859||rs73566945||rs78428995||rs7851507||rs7853207||rs8413	TRUE	downstream_gene_variant	MODIFIER	NOTCH1	ENSG00000148400	1.483	0.98309	139368953	rs3812594	missense_variant	MODERATE	ENSG00000148396	SEC16A	10.83	NOTCH1 (2758) - ENSG00000148400	C9orf163 (8191) - ENSG00000196366
9_29	138784657	140689613	FALSE	9	139387676	136493224	rs12555241	chr9:139387676_A_G	M_HDL_CE_pct	G	A	0.2768	0.0183	0.0483	0.2788	-0.0163	0.0022	13.22	---	2.8	2.057	2	0.4467	Cholesteryl Esters to Total Lipids in Medium HDL percentage	%	Relative lipoprotein lipid concentrations	Medium HDL ratios	Percentage	23641	23941	-0.0727558	0.0401	1.15725	-0.0106608	0.0208418	0.215389	-0.016207	0.00218821	12.8871	rs10448340||rs1051957||rs10747044||rs10747045||rs10747046||rs10781499||rs10781540||rs10781543||rs10870201||rs10870202||rs11145912||rs11145917||rs11145986||rs11146014||rs11146021||rs1127152||rs1128874||rs1128905||rs1130635||rs1130640||rs1135314||rs11787792||rs12380242||rs12555241||rs13301660||rs28378473||rs28429551||rs28445975||rs28505901||rs28533815||rs28562046||rs28624681||rs28641468||rs28642213||rs28642252||rs3124592||rs3124594||rs34297856||rs34302850||rs34619169||rs34936112||rs35135227||rs35531907||rs35857370||rs376993806||rs3812565||rs3812591||rs3812594||rs3812595||rs3829109||rs3923776||rs3923827||rs3935875||rs4073153||rs4077515||rs4266763||rs4330804||rs4382584||rs4400498||rs4413892||rs57994353||rs60980157||rs61386106||rs7020201||rs7045859||rs73566945||rs78428995||rs7851507||rs7853207||rs8413	TRUE	downstream_gene_variant	MODIFIER	NOTCH1	ENSG00000148400	0.222	0.929078	139368953	rs3812594	missense_variant	MODERATE	ENSG00000148396	SEC16A	10.83	NOTCH1 (1220) - ENSG00000148400	C9orf163 (9729) - ENSG00000196366
9_29	138784657	140689613	FALSE	9	139387676	136493224	rs12555241	chr9:139387676_A_G	M_HDL_C_pct	G	A	0.2768	0.0181	0.0483	0.2788	-0.0135	0.0021	9.72	---	15.9	2.379	2	0.5167	Cholesterol to Total Lipids in Medium HDL percentage	%	Relative lipoprotein lipid concentrations	Medium HDL ratios	Percentage	23640	23940	-0.0706616	0.0396467	1.12666	-0.00226883	0.0205098	0.0400451	-0.01344	0.00213194	9.53787	rs10448340||rs1051957||rs10747044||rs10747045||rs10747046||rs10781499||rs10781540||rs10781543||rs10870201||rs10870202||rs11145912||rs11145917||rs11145986||rs11146014||rs11146021||rs1127152||rs1128874||rs1128905||rs1130635||rs1130640||rs1135314||rs11787792||rs12380242||rs12555241||rs13301660||rs28378473||rs28429551||rs28445975||rs28505901||rs28533815||rs28562046||rs28624681||rs28641468||rs28642213||rs28642252||rs3124592||rs3124594||rs34297856||rs34302850||rs34619169||rs34936112||rs35135227||rs35531907||rs35857370||rs376993806||rs3812565||rs3812591||rs3812594||rs3812595||rs3829109||rs3923776||rs3923827||rs3935875||rs4073153||rs4077515||rs4266763||rs4330804||rs4382584||rs4400498||rs4413892||rs57994353||rs60980157||rs61386106||rs7020201||rs7045859||rs73566945||rs78428995||rs7851507||rs7853207||rs8413	TRUE	downstream_gene_variant	MODIFIER	NOTCH1	ENSG00000148400	0.222	0.929078	139368953	rs3812594	missense_variant	MODERATE	ENSG00000148396	SEC16A	10.83	NOTCH1 (1220) - ENSG00000148400	C9orf163 (9729) - ENSG00000196366
9_29	138784657	140689613	FALSE	9	139387676	136493224	rs12555241	chr9:139387676_A_G	XL_HDL_CE_pct	G	A	0.2766	0.019	0.0483	0.2788	-0.0157	0.0023	11.21	-+-	0	1.204	2	0.2615	Cholesteryl Esters to Total Lipids in Very Large HDL percentage	%	Relative lipoprotein lipid concentrations	Very large HDL ratios	Percentage	23631	23931	-0.0349217	0.0406212	0.408981	0.00509652	0.0210358	0.0922854	-0.0158367	0.00229339	11.3004	rs10448340||rs1051957||rs10747044||rs10747045||rs10747046||rs10781499||rs10781540||rs10781543||rs10870201||rs10870202||rs11145912||rs11145917||rs11145986||rs11146014||rs11146021||rs1127152||rs1128874||rs1128905||rs1130635||rs1130640||rs1135314||rs11787792||rs12380242||rs12555241||rs13301660||rs28378473||rs28429551||rs28445975||rs28505901||rs28533815||rs28562046||rs28624681||rs28641468||rs28642213||rs28642252||rs3124592||rs3124594||rs34297856||rs34302850||rs34619169||rs34936112||rs35135227||rs35531907||rs35857370||rs376993806||rs3812565||rs3812591||rs3812594||rs3812595||rs3829109||rs3923776||rs3923827||rs3935875||rs4073153||rs4077515||rs4266763||rs4330804||rs4382584||rs4400498||rs4413892||rs57994353||rs60980157||rs61386106||rs7020201||rs7045859||rs73566945||rs78428995||rs7851507||rs7853207||rs8413	TRUE	downstream_gene_variant	MODIFIER	NOTCH1	ENSG00000148400	0.222	0.929078	139368953	rs3812594	missense_variant	MODERATE	ENSG00000148396	SEC16A	10.83	NOTCH1 (1220) - ENSG00000148400	C9orf163 (9729) - ENSG00000196366
9_29	138784657	140689613	FALSE	9	139569066	136674614	rs9411215	chr9:139569066_A_G	Unsaturation	A	G	0.6971	0.0055	0.2965	0.3489	0.0197	0.0021	20.68	+++	0	1.373	2	0.2981	Degree of Unsaturation	degree	Fatty acids		Non-derived	23443	23743	-0.00580008	0.0175878	0.129849	-0.00648935	0.0157767	0.166959	-0.0201568	0.00210882	20.9221	rs117607236||rs181253980||rs2236514	FALSE	intron_variant	MODIFIER	AGPAT2	ENSG00000169692	0.123	0.826025	139572068	rs2236514	intron_variant	MODIFIER	ENSG00000169692	AGPAT2	1.408	AGPAT2 (1471) - ENSG00000169692	AGPAT2 (2766) - ENSG00000169692
9_29	138784657	140689613	FALSE	9	139572068	136677616	rs2236514	chr9:139572068_C_G	DHA	C	G	0.6568	0.0261	0.3395	0.5639	0.0146	0.002	12.24	++-	9.9	2.219	2	0.4819	Docosahexaenoic Acid	mmol/L	Fatty acids		Non-derived	23450	23750	0.00765783	0.0172781	0.18203	-0.00420041	0.0147777	0.110011	-0.0151235	0.00206047	12.6699	rs117607236||rs181253980||rs2236514	FALSE	intron_variant	MODIFIER	AGPAT2	ENSG00000169692	1.408	0.826025	139569066	rs9411215	intron_variant	MODIFIER	ENSG00000169692	AGPAT2	0.123	AGPAT2 (4473) - ENSG00000169692	AGPAT2 (236) - ENSG00000169692
9_29	138784657	140689613	FALSE	9	139574377	136679925	rs9411262	chr9:139574377_C_T	DHA_pct	C	T	0.696	0.013	0.5968	0.7141	-0.0151	0.0021	12.02	--+	0	1.54	2	0.3345	Docosahexaenoic Acid to Total Fatty Acids percentage	%	Fatty acids	Fatty acid ratios	Percentage	23457	23757	0.00357372	0.0165145	0.0816145	-0.00821893	0.0150638	0.232595	-0.0155996	0.00216046	12.2858	rs181253980||rs2236514	FALSE	intron_variant	MODIFIER	AGPAT2	ENSG00000169692	0.014	0.948865	139569066	rs9411215	intron_variant	MODIFIER	ENSG00000169692	AGPAT2	0.123	AGPAT2 (6782) - ENSG00000169692	AGPAT2 (2545) - ENSG00000169692
9_29	138784657	140689613	FALSE	9	139574377	136679925	rs9411262	chr9:139574377_C_T	MUFA_pct	C	T	0.6961	0.0123	0.5968	0.7141	0.0177	0.0021	16.95	+++	0	0.75	2	0.1628	Monounsaturated Fatty Acids to Total Fatty Acids percentage	%	Fatty acids	Fatty acid ratios	Percentage	23454	23754	0.0147844	0.0170322	0.41411	0.00442803	0.0157801	0.108456	0.0179405	0.00209655	16.9366	rs181253980||rs2236514	FALSE	intron_variant	MODIFIER	AGPAT2	ENSG00000169692	0.014	0.948865	139569066	rs9411215	intron_variant	MODIFIER	ENSG00000169692	AGPAT2	0.123	AGPAT2 (6782) - ENSG00000169692	AGPAT2 (2545) - ENSG00000169692
9_29	138784657	140689613	FALSE	9	139574377	136679925	rs9411262	chr9:139574377_C_T	PUFA_by_MUFA	C	T	0.6961	0.0124	0.5968	0.7141	-0.0154	0.0021	12.83	---	0	0.051	2	0.0111	Polyunsaturated Fatty Acids to Monounsaturated Fatty Acids ratio	ratio	Fatty acids	Fatty acid ratios	Ratio	23458	23758	-0.0172131	0.0169689	0.508084	-0.01223	0.0158646	0.355791	-0.0153952	0.00211458	12.4781	rs181253980||rs2236514	FALSE	intron_variant	MODIFIER	AGPAT2	ENSG00000169692	0.014	0.948865	139569066	rs9411215	intron_variant	MODIFIER	ENSG00000169692	AGPAT2	0.123	AGPAT2 (6782) - ENSG00000169692	AGPAT2 (2545) - ENSG00000169692
9_29	138784657	140689613	FALSE	9	139587257	136692805	rs9411265	chr9:139587257_C_T	Omega_3	C	T	0.7754	0.0297	0.5566	0.7843	-0.0204	0.0023	18.2	---	0	0.502	2	0.1089	Omega-3 Fatty Acids	mmol/L	Fatty acids		Non-derived	23444	23744	-0.010445	0.0170505	0.267488	-0.0139259	0.0169574	0.385614	-0.0206865	0.00233568	18.0841	rs2236514	FALSE	upstream_gene_variant	MODIFIER	AL590226.1	ENSG00000221693	0.855	0.988288	139578880	rs1889047	intron_variant	MODIFIER	ENSG00000169692	AGPAT2	0.003	AGPAT2 (5382) - ENSG00000169692	AGPAT2 (5382) - ENSG00000169692
9_29	138784657	140689613	FALSE	9	139587257	136692805	rs9411265	chr9:139587257_C_T	Omega_3_pct	C	T	0.7752	0.0303	0.5566	0.7843	-0.0246	0.0023	26.41	---	0	0.474	2	0.1028	Omega-3 Fatty Acids to Total Fatty Acids percentage	%	Fatty acids	Fatty acid ratios	Percentage	23451	23751	-0.0133721	0.0166178	0.375719	-0.025942	0.0163717	0.946666	-0.0248412	0.0023296	25.8206	rs2236514	FALSE	upstream_gene_variant	MODIFIER	AL590226.1	ENSG00000221693	0.855	0.988288	139578880	rs1889047	intron_variant	MODIFIER	ENSG00000169692	AGPAT2	0.003	AGPAT2 (5382) - ENSG00000169692	AGPAT2 (5382) - ENSG00000169692
9_29	138784657	140689613	FALSE	9	139589508	136695056	rs7035854	chr9:139589508_C_G	Omega_6_by_Omega_3	C	G	0.7758	0.0295	0.2147	0.4371	-0.0232	0.0023	23.57	---	0	1.421	2	0.3086	Omega-6 Fatty Acids to Omega-3 Fatty Acids ratio	ratio	Fatty acids	Fatty acid ratios	Ratio	23459	23759	0.0035778	0.0166233	0.0811367	0.022186	0.0162471	0.764257	0.0235605	0.00232232	23.4585	rs2236514	FALSE	downstream_gene_variant	MODIFIER	AL590226.1	ENSG00000221693	4.065	0.980088	139578880	rs1889047	intron_variant	MODIFIER	ENSG00000169692	AGPAT2	0.003	AGPAT2 (7633) - ENSG00000169692	AGPAT2 (7633) - ENSG00000169692
9_29	138784657	140689613	FALSE	9	139969190	137074738	9:139969190_T_C	chr9:139969190_C_T	L_HDL_C_pct	T	C	0.6191	0.0253	0.3768	0.5827	0.0149	0.0019	14.38	+++	0	0.678	2	0.1473	Cholesterol to Total Lipids in Large HDL percentage	%	Relative lipoprotein lipid concentrations	Large HDL ratios	Percentage	23635	23935	-0.0269479	0.0168391	0.960472	-0.0203347	0.0142387	0.814587	-0.0146221	0.00192497	13.5151	9:139967800_G_A	FALSE	upstream_gene_variant	MODIFIER	UAP1L1	ENSG00000197355	1.065	0.986329	139973820	-	missense_variant	MODERATE	ENSG00000197355	UAP1L1	11.55	UAP1L1 (2763) - ENSG00000197355	UAP1L1 (2763) - ENSG00000197355
9_29	138784657	140689613	FALSE	9	139969190	137074738	9:139969190_T_C	chr9:139969190_C_T	XL_HDL_C	T	C	0.6192	0.0248	0.3768	0.5827	0.0162	0.0018	18.13	+-+	58.2	4.785	2	1.039	Cholesterol in Very Large HDL	mmol/L	Lipoprotein subclasses	Very large HDL (average diameter 14.3 nm)	Composite	23554	23854	-0.0358896	0.0166657	1.50474	0.00906782	0.0137621	0.292464	-0.0164522	0.0018584	18.0692	9:139967800_G_A	FALSE	upstream_gene_variant	MODIFIER	UAP1L1	ENSG00000197355	1.065	0.986329	139973820	-	missense_variant	MODERATE	ENSG00000197355	UAP1L1	11.55	UAP1L1 (2763) - ENSG00000197355	UAP1L1 (2763) - ENSG00000197355
9_29	138784657	140689613	FALSE	9	139969190	137074738	9:139969190_T_C	chr9:139969190_C_T	XL_HDL_CE	T	C	0.6193	0.0247	0.3768	0.5827	0.0163	0.0018	18.57	+-+	54.4	4.391	2	0.9534	Cholesteryl Esters in Very Large HDL	mmol/L	Lipoprotein subclasses	Very large HDL (average diameter 14.3 nm)	Non-derived	23555	23855	-0.0361478	0.0166107	1.52956	0.00716254	0.013645	0.222111	-0.0164486	0.00183875	18.4317	9:139967800_G_A	FALSE	upstream_gene_variant	MODIFIER	UAP1L1	ENSG00000197355	1.065	0.986329	139973820	-	missense_variant	MODERATE	ENSG00000197355	UAP1L1	11.55	UAP1L1 (2763) - ENSG00000197355	UAP1L1 (2763) - ENSG00000197355
9_29	138784657	140689613	FALSE	9	139969190	137074738	9:139969190_T_C	chr9:139969190_C_T	XL_HDL_FC	T	C	0.619	0.0255	0.3768	0.5827	0.0154	0.0019	15.2	+-+	72.1	7.178	2	1.559	Free Cholesterol in Very Large HDL	mmol/L	Lipoprotein subclasses	Very large HDL (average diameter 14.3 nm)	Non-derived	23556	23856	-0.0379744	0.0168743	1.61223	0.0173694	0.0141613	0.657587	-0.0157555	0.00194007	15.3355	9:139967800_G_A	FALSE	upstream_gene_variant	MODIFIER	UAP1L1	ENSG00000197355	1.065	0.986329	139973820	-	missense_variant	MODERATE	ENSG00000197355	UAP1L1	11.55	UAP1L1 (2763) - ENSG00000197355	UAP1L1 (2763) - ENSG00000197355
9_29	138784657	140689613	FALSE	9	139969190	137074738	9:139969190_T_C	chr9:139969190_C_T	XL_HDL_L	T	C	0.6192	0.0247	0.3768	0.5827	0.0163	0.0018	18.53	+-+	71.6	7.047	2	1.53	Total Lipids in Very Large HDL	mmol/L	Lipoprotein subclasses	Very large HDL (average diameter 14.3 nm)	Composite	23552	23852	-0.038553	0.0166283	1.68992	0.015077	0.0137267	0.565363	-0.0166251	0.0018478	18.6354	9:139967800_G_A	FALSE	upstream_gene_variant	MODIFIER	UAP1L1	ENSG00000197355	1.065	0.986329	139973820	-	missense_variant	MODERATE	ENSG00000197355	UAP1L1	11.55	UAP1L1 (2763) - ENSG00000197355	UAP1L1 (2763) - ENSG00000197355
9_29	138784657	140689613	FALSE	9	139969190	137074738	9:139969190_T_C	chr9:139969190_C_T	XL_HDL_P	T	C	0.6192	0.0248	0.3768	0.5827	0.0152	0.0018	15.9	+-+	69.1	6.48	2	1.407	Concentration of Very Large HDL Particles	mmol/L	Lipoprotein subclasses	Very large HDL (average diameter 14.3 nm)	Non-derived	23551	23851	-0.0357118	0.0167024	1.48803	0.0155412	0.0138298	0.583157	-0.0155273	0.00186689	16.0454	9:139967800_G_A	FALSE	upstream_gene_variant	MODIFIER	UAP1L1	ENSG00000197355	1.065	0.986329	139973820	-	missense_variant	MODERATE	ENSG00000197355	UAP1L1	11.55	UAP1L1 (2763) - ENSG00000197355	UAP1L1 (2763) - ENSG00000197355
9_29	138784657	140689613	FALSE	9	139969190	137074738	9:139969190_T_C	chr9:139969190_C_T	XL_HDL_PL	T	C	0.6193	0.0247	0.3768	0.5827	0.0166	0.0018	19.21	+-+	75.5	8.158	2	1.771	Phospholipids in Very Large HDL	mmol/L	Lipoprotein subclasses	Very large HDL (average diameter 14.3 nm)	Non-derived	23553	23853	-0.0402946	0.0165796	1.8215	0.0171733	0.0136836	0.678884	-0.0168849	0.0018399	19.3538	9:139967800_G_A	FALSE	upstream_gene_variant	MODIFIER	UAP1L1	ENSG00000197355	1.065	0.986329	139973820	-	missense_variant	MODERATE	ENSG00000197355	UAP1L1	11.55	UAP1L1 (2763) - ENSG00000197355	UAP1L1 (2763) - ENSG00000197355
9_29	138784657	140689613	FALSE	9	139969190	137074738	9:139969190_T_C	chr9:139969190_C_T	XL_HDL_PL_pct	T	C	0.6191	0.0252	0.3768	0.5827	0.0151	0.0018	15.46	+-+	68.5	6.355	2	1.38	Phospholipids to Total Lipids in Very Large HDL percentage	%	Relative lipoprotein lipid concentrations	Very large HDL ratios	Percentage	23629	23929	-0.0359828	0.0165198	1.53174	0.0147272	0.0137	0.549154	-0.0153506	0.00187559	15.5629	9:139967800_G_A	FALSE	upstream_gene_variant	MODIFIER	UAP1L1	ENSG00000197355	1.065	0.986329	139973820	-	missense_variant	MODERATE	ENSG00000197355	UAP1L1	11.55	UAP1L1 (2763) - ENSG00000197355	UAP1L1 (2763) - ENSG00000197355
9_29	138784657	140689613	FALSE	9	139969190	137074738	9:139969190_T_C	chr9:139969190_C_T	XL_HDL_TG_pct	T	C	0.619	0.0255	0.3768	0.5827	-0.013	0.0019	11.26	---	0	1.208	2	0.2623	Triglycerides to Total Lipids in Very Large HDL percentage	%	Relative lipoprotein lipid concentrations	Very large HDL ratios	Percentage	23633	23933	0.0310136	0.0165922	1.21042	0.0111146	0.0140817	0.366591	0.0127968	0.00191607	10.6177	9:139967800_G_A	FALSE	upstream_gene_variant	MODIFIER	UAP1L1	ENSG00000197355	1.065	0.986329	139973820	-	missense_variant	MODERATE	ENSG00000197355	UAP1L1	11.55	UAP1L1 (2763) - ENSG00000197355	UAP1L1 (2763) - ENSG00000197355
9_29	138784657	140689613	FALSE	9	139982868	137088416	9:139982868_C_T	chr9:139982868_C_T	L_HDL_FC_pct	C	T	0.3775	0.0163	0.3745	0.4757	0.0152	0.0019	14.73	+-+	61	5.125	2	1.113	Free Cholesterol to Total Lipids in Large HDL percentage	%	Relative lipoprotein lipid concentrations	Large HDL ratios	Percentage	23637	23937	0.0454463	0.0164301	2.2461	-0.00330084	0.0140518	0.089225	0.0151043	0.00194011	14.1577	9:139967800_G_A	FALSE	intron_variant	MODIFIER	MAN1B1	ENSG00000177239	2.256	0.978194	139973820	-	missense_variant	MODERATE	ENSG00000197355	UAP1L1	11.55	MAN1B1 (1489) - ENSG00000177239	MAN1B1 (765) - ENSG00000177239
9_29	138784657	140689613	FALSE	9	139987756	137093304	9:139987756_A_G	chr9:139987756_A_G	HDL_C	A	G	0.2937	0.0107	0.6239	0.7081	-0.0135	0.0019	11.92	-+-	0	1.278	2	0.2776	HDL Cholesterol	mmol/L	Cholesterol		Composite	23406	23706	0.0207411	0.0164571	0.682863	-0.000866977	0.0138683	0.0222066	0.0137097	0.00193547	11.8519	9:139967800_G_A	FALSE	intron_variant	MODIFIER	MAN1B1	ENSG00000177239	7.585	0.910129	139964447	-	missense_variant	MODERATE	ENSG00000186193	SAPCD2	21.7	MAN1B1 (6377) - ENSG00000177239	MAN1B1 (4123) - ENSG00000177239
9_29	138784657	140689613	FALSE	9	139987756	137093304	9:139987756_A_G	chr9:139987756_A_G	HDL_CE	A	G	0.2937	0.0107	0.6239	0.7081	-0.0134	0.0019	11.54	-+-	0	1.312	2	0.285	Cholesteryl Esters in HDL	mmol/L	Cholesteryl esters		Composite	23418	23718	0.0208121	0.0164523	0.6864	-0.00119117	0.0138823	0.0307605	0.0135387	0.00194438	11.4774	9:139967800_G_A	FALSE	intron_variant	MODIFIER	MAN1B1	ENSG00000177239	7.585	0.910129	139964447	-	missense_variant	MODERATE	ENSG00000186193	SAPCD2	21.7	MAN1B1 (6377) - ENSG00000177239	MAN1B1 (4123) - ENSG00000177239
9_29	138784657	140689613	FALSE	9	139987756	137093304	9:139987756_A_G	chr9:139987756_A_G	HDL_FC	A	G	0.2937	0.0106	0.6239	0.7081	-0.0135	0.0019	12.09	---	0	0.947	2	0.2057	Free Cholesterol in HDL	mmol/L	Free cholesterol		Composite	23422	23722	0.0192483	0.0164943	0.613992	0.000937141	0.0139169	0.0239654	0.0137048	0.00192262	11.9926	9:139967800_G_A	FALSE	intron_variant	MODIFIER	MAN1B1	ENSG00000177239	7.585	0.910129	139964447	-	missense_variant	MODERATE	ENSG00000186193	SAPCD2	21.7	MAN1B1 (6377) - ENSG00000177239	MAN1B1 (4123) - ENSG00000177239
9_29	138784657	140689613	FALSE	9	139987756	137093304	9:139987756_A_G	chr9:139987756_A_G	HDL_size	A	G	0.2936	0.0104	0.6239	0.7081	-0.0172	0.0019	19.53	---	0	1.752	2	0.3804	Average Diameter for HDL Particles	nm	Lipoprotein particle sizes		Non-derived	23433	23733	0.0347971	0.0165066	1.45562	0.00632678	0.0138569	0.188444	0.0172099	0.00189914	18.8923	9:139967800_G_A	FALSE	intron_variant	MODIFIER	MAN1B1	ENSG00000177239	7.585	0.910129	139964447	-	missense_variant	MODERATE	ENSG00000186193	SAPCD2	21.7	MAN1B1 (6377) - ENSG00000177239	MAN1B1 (4123) - ENSG00000177239
9_29	138784657	140689613	FALSE	9	139987756	137093304	9:139987756_A_G	chr9:139987756_A_G	L_HDL_C	A	G	0.2936	0.0104	0.6239	0.7081	-0.0175	0.0019	20.39	---	0	1.583	2	0.3436	Cholesterol in Large HDL	mmol/L	Lipoprotein subclasses	Large HDL (average diameter 12.1 nm)	Composite	23561	23861	0.0317677	0.0164576	1.27105	0.00499574	0.0137255	0.145161	0.017561	0.00188618	19.8949	9:139967800_G_A	FALSE	intron_variant	MODIFIER	MAN1B1	ENSG00000177239	7.585	0.910129	139964447	-	missense_variant	MODERATE	ENSG00000186193	SAPCD2	21.7	MAN1B1 (6377) - ENSG00000177239	MAN1B1 (4123) - ENSG00000177239
9_29	138784657	140689613	FALSE	9	139987756	137093304	9:139987756_A_G	chr9:139987756_A_G	L_HDL_CE	A	G	0.2936	0.0104	0.6239	0.7081	-0.0175	0.0019	20.24	---	0	1.558	2	0.3384	Cholesteryl Esters in Large HDL	mmol/L	Lipoprotein subclasses	Large HDL (average diameter 12.1 nm)	Non-derived	23562	23862	0.0320554	0.0164892	1.28489	0.00533541	0.0137884	0.155651	0.0175594	0.0018946	19.7225	9:139967800_G_A	FALSE	intron_variant	MODIFIER	MAN1B1	ENSG00000177239	7.585	0.910129	139964447	-	missense_variant	MODERATE	ENSG00000186193	SAPCD2	21.7	MAN1B1 (6377) - ENSG00000177239	MAN1B1 (4123) - ENSG00000177239
9_29	138784657	140689613	FALSE	9	139987756	137093304	9:139987756_A_G	chr9:139987756_A_G	L_HDL_CE_pct	A	G	0.2938	0.0109	0.6239	0.7081	-0.0141	0.0021	11.16	---	0	0.392	2	0.08504	Cholesteryl Esters to Total Lipids in Large HDL percentage	%	Relative lipoprotein lipid concentrations	Large HDL ratios	Percentage	23636	23936	0.0245231	0.0171682	0.814809	0.0159052	0.0152155	0.528894	0.0139021	0.00208883	10.549	9:139967800_G_A	FALSE	intron_variant	MODIFIER	MAN1B1	ENSG00000177239	7.585	0.910129	139964447	-	missense_variant	MODERATE	ENSG00000186193	SAPCD2	21.7	MAN1B1 (6377) - ENSG00000177239	MAN1B1 (4123) - ENSG00000177239
9_29	138784657	140689613	FALSE	9	139987756	137093304	9:139987756_A_G	chr9:139987756_A_G	L_HDL_FC	A	G	0.2936	0.0104	0.6239	0.7081	-0.0173	0.0019	20.08	---	0.3	2.006	2	0.4355	Free Cholesterol in Large HDL	mmol/L	Lipoprotein subclasses	Large HDL (average diameter 12.1 nm)	Non-derived	23563	23863	0.0325137	0.0164416	1.31892	0.00256866	0.0137616	0.069595	0.01742	0.00188322	19.6492	9:139967800_G_A	FALSE	intron_variant	MODIFIER	MAN1B1	ENSG00000177239	7.585	0.910129	139964447	-	missense_variant	MODERATE	ENSG00000186193	SAPCD2	21.7	MAN1B1 (6377) - ENSG00000177239	MAN1B1 (4123) - ENSG00000177239
9_29	138784657	140689613	FALSE	9	139987756	137093304	9:139987756_A_G	chr9:139987756_A_G	L_HDL_L	A	G	0.2936	0.0104	0.6239	0.7081	-0.0169	0.0019	19.11	---	0	1.414	2	0.307	Total Lipids in Large HDL	mmol/L	Lipoprotein subclasses	Large HDL (average diameter 12.1 nm)	Composite	23559	23859	0.0304657	0.0164211	1.19684	0.0052326	0.0136447	0.154061	0.0169229	0.00188114	18.6309	9:139967800_G_A	FALSE	intron_variant	MODIFIER	MAN1B1	ENSG00000177239	7.585	0.910129	139964447	-	missense_variant	MODERATE	ENSG00000186193	SAPCD2	21.7	MAN1B1 (6377) - ENSG00000177239	MAN1B1 (4123) - ENSG00000177239
9_29	138784657	140689613	FALSE	9	139987756	137093304	9:139987756_A_G	chr9:139987756_A_G	L_HDL_P	A	G	0.2936	0.0103	0.6239	0.7081	-0.0166	0.0018	18.73	---	0	1.635	2	0.3549	Concentration of Large HDL Particles	mmol/L	Lipoprotein subclasses	Large HDL (average diameter 12.1 nm)	Non-derived	23558	23858	0.0298725	0.0164652	1.15718	0.0030975	0.0136278	0.0860825	0.0167071	0.00187182	18.3533	9:139967800_G_A	FALSE	intron_variant	MODIFIER	MAN1B1	ENSG00000177239	7.585	0.910129	139964447	-	missense_variant	MODERATE	ENSG00000186193	SAPCD2	21.7	MAN1B1 (6377) - ENSG00000177239	MAN1B1 (4123) - ENSG00000177239
9_29	138784657	140689613	FALSE	9	139987756	137093304	9:139987756_A_G	chr9:139987756_A_G	L_HDL_PL	A	G	0.2937	0.0105	0.6239	0.7081	-0.0164	0.0019	18.05	---	0	1.183	2	0.2569	Phospholipids in Large HDL	mmol/L	Lipoprotein subclasses	Large HDL (average diameter 12.1 nm)	Non-derived	23560	23860	0.0289193	0.0163472	1.11418	0.00588488	0.0136257	0.176645	0.0164729	0.00188768	17.5806	9:139967800_G_A	FALSE	intron_variant	MODIFIER	MAN1B1	ENSG00000177239	7.585	0.910129	139964447	-	missense_variant	MODERATE	ENSG00000186193	SAPCD2	21.7	MAN1B1 (6377) - ENSG00000177239	MAN1B1 (4123) - ENSG00000177239
9_29	138784657	140689613	FALSE	9	139987756	137093304	9:139987756_A_G	chr9:139987756_A_G	L_HDL_TG_pct	A	G	0.2938	0.0109	0.6239	0.7081	0.0156	0.002	13.94	+++	0	0.558	2	0.1212	Triglycerides to Total Lipids in Large HDL percentage	%	Relative lipoprotein lipid concentrations	Large HDL ratios	Percentage	23638	23938	-0.0280545	0.0169593	1.00841	-0.016824	0.0149495	0.584318	-0.015371	0.00205094	13.1771	9:139967800_G_A	FALSE	intron_variant	MODIFIER	MAN1B1	ENSG00000177239	7.585	0.910129	139964447	-	missense_variant	MODERATE	ENSG00000186193	SAPCD2	21.7	MAN1B1 (6377) - ENSG00000177239	MAN1B1 (4123) - ENSG00000177239
9_29	138784657	140689613	FALSE	9	139987756	137093304	9:139987756_A_G	chr9:139987756_A_G	M_HDL_FC_pct	A	G	0.2937	0.0105	0.6239	0.7081	-0.0143	0.0019	13.28	-+-	29.3	2.828	2	0.6141	Free Cholesterol to Total Lipids in Medium HDL percentage	%	Relative lipoprotein lipid concentrations	Medium HDL ratios	Percentage	23642	23942	0.0252285	0.0165643	0.89366	-0.00744435	0.0141029	0.223591	0.0145401	0.00192812	13.3316	9:139967800_G_A	FALSE	intron_variant	MODIFIER	MAN1B1	ENSG00000177239	7.585	0.910129	139964447	-	missense_variant	MODERATE	ENSG00000186193	SAPCD2	21.7	MAN1B1 (6377) - ENSG00000177239	MAN1B1 (4123) - ENSG00000177239
9_29	138784657	140689613	FALSE	9	140358556	137464104	9:140358556_C_T	chr9:140358556_C_T	Creatinine	C	T	0.0791	0.0048	0.0296	0.0797	-0.0246	0.0032	13.65	---	29.3	2.831	2	0.6147	Creatinine	mmol/L	Fluid balance		Non-derived	23478	23778	-0.0947419	0.0433054	1.54231	-0.0117848	0.0284303	0.168453	-0.0243923	0.00325474	13.1765		FALSE	intron_variant	MODIFIER	PNPLA7	ENSG00000130653	3.775	0.930305	140358581	-	missense_variant	MODERATE	ENSG00000130653	PNPLA7	23.5	PNPLA7 (4152) - ENSG00000130653	PNPLA7 (716) - ENSG00000130653
9_29	138784657	140689613	FALSE	9	140389613	137495161	9:140389613_C_T	chr9:140389613_C_T	LA_pct	C	T	0.1042	0.0066	0.0504	0.105	-0.0246	0.0033	13.16	--+	0	0.829	2	0.1799	Linoleic Acid to Total Fatty Acids percentage	%	Fatty acids	Fatty acid ratios	Percentage	23456	23756	0.0020522	0.0406053	0.0178681	-0.0462108	0.0342663	0.75087	-0.0245606	0.00330814	12.9454		FALSE														PNPLA7 (35209) - ENSG00000130653	PNPLA7 (14434) - ENSG00000130653
23_0	18313718	18913718	FALSE	X	18613718		rs17313049	chrX:18613718_A_G	Gln	A	G	0.033	0.0012	0.9669	0.9944	-0.039	0.0049	14.83	-?+	59.9	2.493	1	0.9419	Glutamine	mmol/L	Amino acids		Non-derived	23461	23761	-0.13063	0.107517	0.649024				0.0393236	0.00489011	15.0517		FALSE														RS1 (44312) - ENSG00000102104	CDKL5 (8349) - ENSG00000008086
23_1	19617813	20497806	FALSE	X	19917813		rs111876644	chrX:19917813_C_T	XL_HDL_FC_pct	T	C	0.127	0.0052	0.8724	0.9205	-0.0141	0.0022	10.16	-+?	0	0.899	1	0.4647	Free Cholesterol to Total Lipids in Very Large HDL percentage	%	Relative lipoprotein lipid concentrations	Very large HDL ratios	Percentage	23632	23932				-0.004623	0.0198206	0.088537	0.0142826	0.00216885	10.343	rs13179||rs138324057||rs139151396||rs150758887||rs2230488||rs4078459||rs4825323||rs57187243||rs57525297||rs5955867||rs61374510||rs6527953||rs6527977||rs7055595||rs7057375||rs72620220||rs73447108||rs7892835	TRUE														SH3KBP1 (12094) - ENSG00000147010	SH3KBP1 (12094) - ENSG00000147010
23_1	19617813	20497806	FALSE	X	20143370		rs13179	chrX:20143370_G_T	Albumin	G	T	0.1841	0.01	0.0898	0.1852	-0.0159	0.0022	12.37	-+?	63	2.706	1	1	Albumin	g/l	Fluid balance		Non-derived	23479	23779				0.0182453	0.0208492	0.41849	-0.0162394	0.00220057	12.7994	rs13179||rs138324057||rs139151396||rs150758887||rs2230488||rs4078459||rs4825323||rs57187243||rs57525297||rs5955867||rs61374510||rs6527953||rs6527977||rs7055595||rs7057375||rs72620220||rs73447108||rs7892835	TRUE														EIF1AX (734) - ENSG00000173674	MAP7D2 (8335) - ENSG00000184368
23_1	19617813	20497806	FALSE	X	20197806		X:20197806_CTT_C	chrX:20197806_C_CTT	His	CTT	C	0.1374	0.0062	0.8619	0.9149	-0.016	0.0025	9.81	--?	0	0.034	1	0.06901	Histidine	mmol/L	Amino acids		Non-derived	23463	23763				0.0198773	0.0213402	0.453925	0.0158983	0.00250996	9.62209	rs13179||rs138324057||rs139151396||rs150758887||rs2230488||rs4078459||rs4825323||rs57187243||rs57525297||rs5955867||rs61374510||rs6527953||rs6527977||rs7055595||rs7057375||rs72620220||rs73447108||rs7892835	TRUE														RPS6KA3 (29777) - ENSG00000177189	RPS6KA3 (6824) - ENSG00000177189
23_2	24063708	24663708	FALSE	X	24363708		rs11796457	chrX:24363708_A_C	Pyruvate	A	C	0.2558	0.0619	0.3513	0.754	0.0151	0.002	13.28	++?	33.9	1.512	1	0.6598	Pyruvate	mmol/L	Glycolysis related metabolites		Non-derived	23472	23772				-0.0308338	0.0129214	1.76901	-0.0147501	0.0020365	12.3572		FALSE														PDK3 (119630) - ENSG00000067992	PDK3 (119630) - ENSG00000067992
23_3	53913020	54513020	FALSE	X	54213020		rs2516039	chrX:54213020_A_C	Gln	C	A	0.1025	0.0013	0.0927	0.1027	-0.0193	0.0028	11.28	--?	0	0.327	1	0.2463	Glutamine	mmol/L	Amino acids		Non-derived	23461	23761				-0.0310522	0.0208098	0.867581	-0.0190353	0.00281632	10.8569	rs12690002||rs138310191||rs148427769||rs200954687	FALSE														FAM120C (3306) - ENSG00000184083	FAM120C (3306) - ENSG00000184083
23_4	64963794	66730671	FALSE	X	65263794		rs585204	chrX:65263794_A_G	Albumin	A	G	0.1295	0.0045	0.87	0.9072	-0.0189	0.0025	13.19	-+?	51.1	2.046	1	0.8165	Albumin	g/l	Fluid balance		Non-derived	23479	23779				-0.01029	0.0205886	0.209557	0.019386	0.00254491	13.5874	rs12850857||rs147154263||rs150998684||rs1576625||rs35176586||rs505520||rs585168||rs5964484||rs5965061||rs5965085||rs684631||rs7061210||rs73221538||rs73221553||rs73227823||rs74805556	TRUE														VSIG4 (3827) - ENSG00000155659	VSIG4 (3827) - ENSG00000155659
23_4	64963794	66730671	FALSE	X	65928484		rs775361	chrX:65928484_C_T	HDL_C	T	C	0.1408	0.0062	0.8586	0.9157	0.0152	0.0021	12.58	++?	0	0.027	1	0.06022	HDL Cholesterol	mmol/L	Cholesterol		Composite	23406	23706				-0.0121473	0.0189374	0.282967	-0.0152527	0.00209307	12.4997	rs12558842||rs12850857||rs145867342||rs147154263||rs150998684||rs1576625||rs200138078||rs200644307||rs2497911||rs2497938||rs28833542||rs35176586||rs505520||rs585168||rs5965342||rs6625163||rs684631||rs73221538||rs73221556||rs73225807||rs73225861||rs73225866||rs74805556||rs779177660	TRUE														EDA2R (69376) - ENSG00000131080	EDA2R (69376) - ENSG00000131080
23_4	64963794	66730671	FALSE	X	65928484		rs775361	chrX:65928484_C_T	HDL_CE	T	C	0.1408	0.0063	0.8586	0.9157	0.0157	0.0021	13.23	++?	0	0.173	1	0.1689	Cholesteryl Esters in HDL	mmol/L	Cholesteryl esters		Composite	23418	23718				-0.00786835	0.018956	0.168719	-0.015794	0.00210291	13.2301	rs12558842||rs12850857||rs145867342||rs147154263||rs150998684||rs1576625||rs200138078||rs200644307||rs2497911||rs2497938||rs28833542||rs35176586||rs505520||rs585168||rs5965342||rs6625163||rs684631||rs73221538||rs73221556||rs73225807||rs73225861||rs73225866||rs74805556||rs779177660	TRUE														EDA2R (69376) - ENSG00000131080	EDA2R (69376) - ENSG00000131080
23_4	64963794	66730671	FALSE	X	65928484		rs775361	chrX:65928484_C_T	HDL_size	T	C	0.1408	0.0061	0.8586	0.9157	0.0162	0.002	14.74	+-?	0	0.988	1	0.4946	Average Diameter for HDL Particles	nm	Lipoprotein particle sizes		Non-derived	23433	23733				0.00244498	0.018915	0.0471346	-0.0164688	0.00205476	14.9579	rs12558842||rs12850857||rs145867342||rs147154263||rs150998684||rs1576625||rs200138078||rs200644307||rs2497911||rs2497938||rs28833542||rs35176586||rs505520||rs585168||rs5965342||rs6625163||rs684631||rs73221538||rs73221556||rs73225807||rs73225861||rs73225866||rs74805556||rs779177660	TRUE														EDA2R (69376) - ENSG00000131080	EDA2R (69376) - ENSG00000131080
23_4	64963794	66730671	FALSE	X	65928484		rs775361	chrX:65928484_C_T	L_HDL_L	T	C	0.1408	0.0062	0.8586	0.9157	0.0165	0.002	15.47	++?	0	0.655	1	0.3786	Total Lipids in Large HDL	mmol/L	Lipoprotein subclasses	Large HDL (average diameter 12.1 nm)	Composite	23559	23859				-0.00152337	0.0186181	0.0292867	-0.0166855	0.00203496	15.617	rs12558842||rs12850857||rs145867342||rs147154263||rs150998684||rs1576625||rs200138078||rs200644307||rs2497911||rs2497938||rs28833542||rs35176586||rs505520||rs585168||rs5965342||rs6625163||rs684631||rs73221538||rs73221556||rs73225807||rs73225861||rs73225866||rs74805556||rs779177660	TRUE														EDA2R (69376) - ENSG00000131080	EDA2R (69376) - ENSG00000131080
23_4	64963794	66730671	FALSE	X	65928484		rs775361	chrX:65928484_C_T	L_HDL_P	T	C	0.1408	0.0062	0.8586	0.9157	0.0165	0.002	15.61	++?	0	0.118	1	0.1358	Concentration of Large HDL Particles	mmol/L	Lipoprotein subclasses	Large HDL (average diameter 12.1 nm)	Non-derived	23558	23858				-0.0101525	0.018599	0.232725	-0.0165716	0.00202428	15.5701	rs12558842||rs12850857||rs145867342||rs147154263||rs150998684||rs1576625||rs200138078||rs200644307||rs2497911||rs2497938||rs28833542||rs35176586||rs505520||rs585168||rs5965342||rs6625163||rs684631||rs73221538||rs73221556||rs73225807||rs73225861||rs73225866||rs74805556||rs779177660	TRUE														EDA2R (69376) - ENSG00000131080	EDA2R (69376) - ENSG00000131080
23_4	64963794	66730671	FALSE	X	65928484		rs775361	chrX:65928484_C_T	L_HDL_PL	T	C	0.1408	0.0062	0.8586	0.9157	0.0157	0.002	13.95	+-?	24.2	1.32	1	0.601	Phospholipids in Large HDL	mmol/L	Lipoprotein subclasses	Large HDL (average diameter 12.1 nm)	Non-derived	23560	23860				0.0055508	0.018591	0.116188	-0.0159352	0.00204232	14.2169	rs12558842||rs12850857||rs145867342||rs147154263||rs150998684||rs1576625||rs200138078||rs200644307||rs2497911||rs2497938||rs28833542||rs35176586||rs505520||rs585168||rs5965342||rs6625163||rs684631||rs73221538||rs73221556||rs73225807||rs73225861||rs73225866||rs74805556||rs779177660	TRUE														EDA2R (69376) - ENSG00000131080	EDA2R (69376) - ENSG00000131080
23_4	64963794	66730671	FALSE	X	65928484		rs775361	chrX:65928484_C_T	M_HDL_FC_pct	T	C	0.1408	0.0061	0.8586	0.9157	0.0136	0.0021	10.32	++?	21.3	1.271	1	0.5858	Free Cholesterol to Total Lipids in Medium HDL percentage	%	Relative lipoprotein lipid concentrations	Medium HDL ratios	Percentage	23642	23942				-0.035198	0.0192417	1.17159	-0.0133771	0.00208444	9.85882	rs12558842||rs12850857||rs145867342||rs147154263||rs150998684||rs1576625||rs200138078||rs200644307||rs2497911||rs2497938||rs28833542||rs35176586||rs505520||rs585168||rs5965342||rs6625163||rs684631||rs73221538||rs73221556||rs73225807||rs73225861||rs73225866||rs74805556||rs779177660	TRUE														EDA2R (69376) - ENSG00000131080	EDA2R (69376) - ENSG00000131080
23_4	64963794	66730671	FALSE	X	65928722		rs1458818	chrX:65928722_C_T	L_HDL_C	T	C	0.1393	0.006	0.8601	0.9159	0.0181	0.002	18.33	++?	0	0.482	1	0.3118	Cholesterol in Large HDL	mmol/L	Lipoprotein subclasses	Large HDL (average diameter 12.1 nm)	Composite	23561	23861				-0.00522105	0.0187324	0.107649	-0.0182975	0.00204593	18.4231	rs12558842||rs12850857||rs145867342||rs147154263||rs150998684||rs1576625||rs200138078||rs200644307||rs2497911||rs2497938||rs28833542||rs35176586||rs505520||rs585168||rs5965342||rs6625163||rs684631||rs73221538||rs73221556||rs73225807||rs73225861||rs73225866||rs74805556||rs779177660	TRUE														EDA2R (69614) - ENSG00000131080	EDA2R (69614) - ENSG00000131080
23_4	64963794	66730671	FALSE	X	65928722		rs1458818	chrX:65928722_C_T	L_HDL_CE	T	C	0.1393	0.006	0.8601	0.9159	0.0186	0.002	18.99	++?	0	0.592	1	0.355	Cholesteryl Esters in Large HDL	mmol/L	Lipoprotein subclasses	Large HDL (average diameter 12.1 nm)	Non-derived	23562	23862				-0.00416766	0.0188137	0.0837116	-0.018732	0.00205503	19.105	rs12558842||rs12850857||rs145867342||rs147154263||rs150998684||rs1576625||rs200138078||rs200644307||rs2497911||rs2497938||rs28833542||rs35176586||rs505520||rs585168||rs5965342||rs6625163||rs684631||rs73221538||rs73221556||rs73225807||rs73225861||rs73225866||rs74805556||rs779177660	TRUE														EDA2R (69614) - ENSG00000131080	EDA2R (69614) - ENSG00000131080
23_4	64963794	66730671	FALSE	X	65928722		rs1458818	chrX:65928722_C_T	L_HDL_FC	T	C	0.1393	0.006	0.8601	0.9159	0.0167	0.002	15.75	++?	0	0.16	1	0.1616	Free Cholesterol in Large HDL	mmol/L	Lipoprotein subclasses	Large HDL (average diameter 12.1 nm)	Non-derived	23563	23863				-0.00925363	0.0187924	0.205912	-0.0168135	0.00204294	15.7277	rs12558842||rs12850857||rs145867342||rs147154263||rs150998684||rs1576625||rs200138078||rs200644307||rs2497911||rs2497938||rs28833542||rs35176586||rs505520||rs585168||rs5965342||rs6625163||rs684631||rs73221538||rs73221556||rs73225807||rs73225861||rs73225866||rs74805556||rs779177660	TRUE														EDA2R (69614) - ENSG00000131080	EDA2R (69614) - ENSG00000131080
23_4	64963794	66730671	FALSE	X	65928722		rs1458818	chrX:65928722_C_T	XL_HDL_FC_pct	T	C	0.1393	0.006	0.8601	0.9159	-0.0141	0.0021	11.07	--?	0	0.065	1	0.09761	Free Cholesterol to Total Lipids in Very Large HDL percentage	%	Relative lipoprotein lipid concentrations	Very large HDL ratios	Percentage	23632	23932				0.00926203	0.0189085	0.204641	0.0141129	0.00207004	11.0338	rs12558842||rs12850857||rs145867342||rs147154263||rs150998684||rs1576625||rs200138078||rs200644307||rs2497911||rs2497938||rs28833542||rs35176586||rs505520||rs585168||rs5965342||rs6625163||rs684631||rs73221538||rs73221556||rs73225807||rs73225861||rs73225866||rs74805556||rs779177660	TRUE														EDA2R (69614) - ENSG00000131080	EDA2R (69614) - ENSG00000131080
23_4	64963794	66730671	FALSE	X	66077841		rs73221602	chrX:66077841_C_T	M_HDL_PL_pct	C	T	0.0672	0.0016	0.0051	0.0672	0.0221	0.0032	11.68	+?+	20.6	1.259	1	0.5819	Phospholipids to Total Lipids in Medium HDL percentage	%	Relative lipoprotein lipid concentrations	Medium HDL ratios	Percentage	23639	23939	0.162289	0.124948	0.712211				0.0220541	0.0031515	11.5856	rs12558842||rs12850857||rs145867342||rs200138078||rs200644307||rs2497911||rs2497938||rs35176586||rs505520||rs5965342||rs6625163||rs73221556||rs73225807||rs73225861||rs73225866||rs74805556||rs779177660	TRUE														EDA2R (218733) - ENSG00000131080	EDA2R (218733) - ENSG00000131080
23_4	64963794	66730671	FALSE	X	66086764		rs5919209	chrX:66086764_A_G	VLDL_size	G	A	0.859	0.0062	0.8583	0.9158	-0.015	0.0022	10.87	-+?	49.7	1.99	1	0.8004	Average Diameter for VLDL Particles	nm	Lipoprotein particle sizes		Non-derived	23431	23731				0.013553	0.0203312	0.296691	-0.0152986	0.00222473	11.2126	rs12558842||rs12850857||rs145867342||rs147154263||rs150998684||rs1576625||rs200138078||rs200644307||rs2497911||rs2497938||rs28833542||rs35176586||rs505520||rs585168||rs5965342||rs6625163||rs684631||rs73221538||rs73221556||rs73225807||rs73225861||rs73225866||rs74805556||rs779177660	TRUE														EDA2R (227656) - ENSG00000131080	EDA2R (227656) - ENSG00000131080
23_4	64963794	66730671	FALSE	X	66163872		rs142174325	chrX:66163872_C_T	M_VLDL_CE_pct	T	C	0.8564	0.0048	0.1019	0.1441	-0.0158	0.0022	11.89	--?	0	0.087	1	0.1143	Cholesteryl Esters to Total Lipids in Medium VLDL percentage	%	Relative lipoprotein lipid concentrations	Medium VLDL ratios	Percentage	23596	23896				0.0214924	0.0194758	0.568972	0.0157253	0.00224137	11.6412	rs12558842||rs12850857||rs145867342||rs147154263||rs150998684||rs1576625||rs200138078||rs200644307||rs2497911||rs2497938||rs28833542||rs35176586||rs505520||rs585168||rs5965342||rs6625163||rs684631||rs73221538||rs73221556||rs73225807||rs73225861||rs73225866||rs74805556||rs779177660	TRUE														EDA2R (304764) - ENSG00000131080	EDA2R (304764) - ENSG00000131080
23_4	64963794	66730671	FALSE	X	66163872		rs142174325	chrX:66163872_C_T	M_VLDL_C_pct	T	C	0.8565	0.0048	0.1019	0.1441	-0.0154	0.0022	11.13	--?	0	0.15	1	0.1557	Cholesterol to Total Lipids in Medium VLDL percentage	%	Relative lipoprotein lipid concentrations	Medium VLDL ratios	Percentage	23595	23895				0.0228586	0.0195214	0.61687	0.0152544	0.00225644	10.8612	rs12558842||rs12850857||rs145867342||rs147154263||rs150998684||rs1576625||rs200138078||rs200644307||rs2497911||rs2497938||rs28833542||rs35176586||rs505520||rs585168||rs5965342||rs6625163||rs684631||rs73221538||rs73221556||rs73225807||rs73225861||rs73225866||rs74805556||rs779177660	TRUE														EDA2R (304764) - ENSG00000131080	EDA2R (304764) - ENSG00000131080
23_4	64963794	66730671	FALSE	X	66163872		rs142174325	chrX:66163872_C_T	M_VLDL_TG_pct	T	C	0.8565	0.0048	0.1019	0.1441	0.0148	0.0023	10.25	++?	0	0.248	1	0.2086	Triglycerides to Total Lipids in Medium VLDL percentage	%	Relative lipoprotein lipid concentrations	Medium VLDL ratios	Percentage	23598	23898				-0.024471	0.0195716	0.675353	-0.0146632	0.00227266	9.9571	rs12558842||rs12850857||rs145867342||rs147154263||rs150998684||rs1576625||rs200138078||rs200644307||rs2497911||rs2497938||rs28833542||rs35176586||rs505520||rs585168||rs5965342||rs6625163||rs684631||rs73221538||rs73221556||rs73225807||rs73225861||rs73225866||rs74805556||rs779177660	TRUE														EDA2R (304764) - ENSG00000131080	EDA2R (304764) - ENSG00000131080
23_4	64963794	66730671	FALSE	X	66163872		rs142174325	chrX:66163872_C_T	S_VLDL_PL_pct	T	C	0.8565	0.0049	0.1019	0.1441	-0.0149	0.0023	10.32	--?	0	0.137	1	0.1478	Phospholipids to Total Lipids in Small VLDL percentage	%	Relative lipoprotein lipid concentrations	Small VLDL ratios	Percentage	23599	23899				0.0220736	0.0195364	0.58749	0.0148016	0.00228037	10.0688	rs12558842||rs12850857||rs145867342||rs147154263||rs150998684||rs1576625||rs200138078||rs200644307||rs2497911||rs2497938||rs28833542||rs35176586||rs505520||rs585168||rs5965342||rs6625163||rs684631||rs73221538||rs73221556||rs73225807||rs73225861||rs73225866||rs74805556||rs779177660	TRUE														EDA2R (304764) - ENSG00000131080	EDA2R (304764) - ENSG00000131080
23_4	64963794	66730671	FALSE	X	66163872		rs142174325	chrX:66163872_C_T	XS_VLDL_TG_pct	T	C	0.8565	0.0049	0.1019	0.1441	0.017	0.0022	13.43	++?	0	0.086	1	0.114	Triglycerides to Total Lipids in Very Small VLDL percentage	%	Relative lipoprotein lipid concentrations	Very small VLDL ratios	Percentage	23608	23908				-0.0226187	0.0192997	0.617607	-0.0169145	0.00225933	13.1505	rs12558842||rs12850857||rs145867342||rs147154263||rs150998684||rs1576625||rs200138078||rs200644307||rs2497911||rs2497938||rs28833542||rs35176586||rs505520||rs585168||rs5965342||rs6625163||rs684631||rs73221538||rs73221556||rs73225807||rs73225861||rs73225866||rs74805556||rs779177660	TRUE														EDA2R (304764) - ENSG00000131080	EDA2R (304764) - ENSG00000131080
23_4	64963794	66730671	FALSE	X	66307105		rs35176586	chrX:66307105_G_GTT	Creatinine	G	GTT	0.8527	0.007	0.0866	0.1481	0.0132	0.002	10.2	+-?	16.1	1.191	1	0.5606	Creatinine	mmol/L	Fluid balance		Non-derived	23478	23778				0.00594873	0.0176437	0.133124	-0.0134356	0.0020298	10.4423	rs12558842||rs12850857||rs147154263||rs150998684||rs1576625||rs200138078||rs200644307||rs2497911||rs2497938||rs28833542||rs35176586||rs505520||rs585168||rs5965342||rs6625163||rs684631||rs73221538||rs73221556||rs73225807||rs73225861||rs73225866||rs74805556||rs779177660	TRUE														EDA2R (447997) - ENSG00000131080	EDA2R (447997) - ENSG00000131080
23_4	64963794	66730671	FALSE	X	66307105		rs35176586	chrX:66307105_G_GTT	S_LDL_TG	G	GTT	0.8526	0.0067	0.0866	0.1481	0.0151	0.0023	9.99	+-?	82.4	5.68	1	1.765	Triglycerides in Small LDL	mmol/L	Lipoprotein subclasses	Small LDL (average diameter 18.7 nm)	Non-derived	23550	23850				0.0350921	0.0211726	1.0113	-0.0156741	0.00234387	10.6433	rs12558842||rs12850857||rs147154263||rs150998684||rs1576625||rs200138078||rs200644307||rs2497911||rs2497938||rs28833542||rs35176586||rs505520||rs585168||rs5965342||rs6625163||rs684631||rs73221538||rs73221556||rs73225807||rs73225861||rs73225866||rs74805556||rs779177660	TRUE														EDA2R (447997) - ENSG00000131080	EDA2R (447997) - ENSG00000131080
23_4	64963794	66730671	FALSE	X	66307105		rs35176586	chrX:66307105_G_GTT	S_VLDL_TG	G	GTT	0.8526	0.0066	0.0866	0.1481	0.0166	0.0023	12.46	+-?	78.2	4.58	1	1.49	Triglycerides in Small VLDL	mmol/L	Lipoprotein subclasses	Small VLDL (average diameter 36.8 nm)	Non-derived	23515	23815				0.0281956	0.0210609	0.743167	-0.0171451	0.00229668	13.0799	rs12558842||rs12850857||rs147154263||rs150998684||rs1576625||rs200138078||rs200644307||rs2497911||rs2497938||rs28833542||rs35176586||rs505520||rs585168||rs5965342||rs6625163||rs684631||rs73221538||rs73221556||rs73225807||rs73225861||rs73225866||rs74805556||rs779177660	TRUE														EDA2R (447997) - ENSG00000131080	EDA2R (447997) - ENSG00000131080
23_4	64963794	66730671	FALSE	X	66307105		rs35176586	chrX:66307105_G_GTT	Total_TG	G	GTT	0.8526	0.0067	0.0866	0.1481	0.0151	0.0023	10.19	+-?	69.3	3.262	1	1.149	Total Triglycerides	mmol/L	Triglycerides		Composite	23407	23707				0.0227358	0.0210843	0.551467	-0.0155776	0.00232832	10.6528	rs12558842||rs12850857||rs147154263||rs150998684||rs1576625||rs200138078||rs200644307||rs2497911||rs2497938||rs28833542||rs35176586||rs505520||rs585168||rs5965342||rs6625163||rs684631||rs73221538||rs73221556||rs73225807||rs73225861||rs73225866||rs74805556||rs779177660	TRUE														EDA2R (447997) - ENSG00000131080	EDA2R (447997) - ENSG00000131080
23_4	64963794	66730671	FALSE	X	66307105		rs35176586	chrX:66307105_G_GTT	VLDL_TG	G	GTT	0.8526	0.0067	0.0866	0.1481	0.0148	0.0023	9.81	+-?	63.3	2.722	1	1.005	Triglycerides in VLDL	mmol/L	Triglycerides		Composite	23408	23708				0.0196649	0.0209892	0.457415	-0.0151764	0.00231929	10.2213	rs12558842||rs12850857||rs147154263||rs150998684||rs1576625||rs200138078||rs200644307||rs2497911||rs2497938||rs28833542||rs35176586||rs505520||rs585168||rs5965342||rs6625163||rs684631||rs73221538||rs73221556||rs73225807||rs73225861||rs73225866||rs74805556||rs779177660	TRUE														EDA2R (447997) - ENSG00000131080	EDA2R (447997) - ENSG00000131080
23_4	64963794	66730671	FALSE	X	66307105		rs35176586	chrX:66307105_G_GTT	XL_VLDL_TG	G	GTT	0.8526	0.0067	0.0866	0.1481	0.0152	0.0023	10.55	+-?	52.3	2.096	1	0.8308	Triglycerides in Very Large VLDL	mmol/L	Lipoprotein subclasses	Very large VLDL (average diameter 64 nm)	Non-derived	23494	23794				0.0148997	0.0209054	0.322377	-0.0155508	0.00229583	10.9006	rs12558842||rs12850857||rs147154263||rs150998684||rs1576625||rs200138078||rs200644307||rs2497911||rs2497938||rs28833542||rs35176586||rs505520||rs585168||rs5965342||rs6625163||rs684631||rs73221538||rs73221556||rs73225807||rs73225861||rs73225866||rs74805556||rs779177660	TRUE														EDA2R (447997) - ENSG00000131080	EDA2R (447997) - ENSG00000131080
23_4	64963794	66730671	FALSE	X	66335194		rs56172435	chrX:66335194_T_TAAGA	Omega_6_by_Omega_3	T	TAAGA	0.8578	0.0069	0.0823	0.143	-0.0175	0.0023	14.08	--?	0	0.285	1	0.2267	Omega-6 Fatty Acids to Omega-3 Fatty Acids ratio	ratio	Fatty acids	Fatty acid ratios	Ratio	23459	23759				0.00711076	0.019669	0.144051	0.0176851	0.00227513	14.1163	rs12558842||rs12850857||rs147154263||rs150998684||rs1576625||rs200138078||rs200644307||rs2497911||rs2497938||rs28833542||rs35176586||rs505520||rs585168||rs5965342||rs6625163||rs684631||rs73221538||rs73221556||rs73225807||rs73225861||rs73225866||rs74805556||rs779177660	TRUE														AR (429271) - ENSG00000169083	AR (429271) - ENSG00000169083
23_4	64963794	66730671	FALSE	X	66356965		rs5919284	chrX:66356965_A_G	XL_HDL_C	G	A	0.8541	0.0066	0.8534	0.9165	0.017	0.0021	15.14	++?	0	0.079	1	0.1087	Cholesterol in Very Large HDL	mmol/L	Lipoprotein subclasses	Very large HDL (average diameter 14.3 nm)	Composite	23554	23854				0.0225777	0.0199665	0.58813	0.0169318	0.00211874	14.8749	rs12558842||rs12850857||rs147154263||rs150998684||rs1576625||rs200138078||rs200644307||rs2497911||rs2497938||rs28833542||rs35176586||rs505520||rs585168||rs5965342||rs6625163||rs684631||rs73221538||rs73221556||rs73225807||rs73225861||rs73225866||rs74805556||rs779177660	TRUE														AR (407500) - ENSG00000169083	AR (407500) - ENSG00000169083
23_4	64963794	66730671	FALSE	X	66356965		rs5919284	chrX:66356965_A_G	XL_HDL_FC	G	A	0.8541	0.0067	0.8534	0.9165	0.0155	0.0022	11.7	++?	0	0.116	1	0.1347	Free Cholesterol in Very Large HDL	mmol/L	Lipoprotein subclasses	Very large HDL (average diameter 14.3 nm)	Non-derived	23556	23856				0.0224328	0.0205388	0.561079	0.0153933	0.00221266	11.4587	rs12558842||rs12850857||rs147154263||rs150998684||rs1576625||rs200138078||rs200644307||rs2497911||rs2497938||rs28833542||rs35176586||rs505520||rs585168||rs5965342||rs6625163||rs684631||rs73221538||rs73221556||rs73225807||rs73225861||rs73225866||rs74805556||rs779177660	TRUE														AR (407500) - ENSG00000169083	AR (407500) - ENSG00000169083
23_4	64963794	66730671	FALSE	X	66356965		rs5919284	chrX:66356965_A_G	XL_HDL_L	G	A	0.8541	0.0066	0.8534	0.9165	0.0162	0.0021	13.95	++?	0	0.063	1	0.09625	Total Lipids in Very Large HDL	mmol/L	Lipoprotein subclasses	Very large HDL (average diameter 14.3 nm)	Composite	23552	23852				0.0211659	0.0199106	0.540966	0.0161248	0.0021067	13.7105	rs12558842||rs12850857||rs147154263||rs150998684||rs1576625||rs200138078||rs200644307||rs2497911||rs2497938||rs28833542||rs35176586||rs505520||rs585168||rs5965342||rs6625163||rs684631||rs73221538||rs73221556||rs73225807||rs73225861||rs73225866||rs74805556||rs779177660	TRUE														AR (407500) - ENSG00000169083	AR (407500) - ENSG00000169083
23_4	64963794	66730671	FALSE	X	66356965		rs5919284	chrX:66356965_A_G	XL_HDL_P	G	A	0.8541	0.0066	0.8534	0.9165	0.0141	0.0021	10.62	++?	7.7	1.084	1	0.5261	Concentration of Very Large HDL Particles	mmol/L	Lipoprotein subclasses	Very large HDL (average diameter 14.3 nm)	Non-derived	23551	23851				0.0348942	0.0200568	1.08671	0.0138948	0.00212759	10.1842	rs12558842||rs12850857||rs147154263||rs150998684||rs1576625||rs200138078||rs200644307||rs2497911||rs2497938||rs28833542||rs35176586||rs505520||rs585168||rs5965342||rs6625163||rs684631||rs73221538||rs73221556||rs73225807||rs73225861||rs73225866||rs74805556||rs779177660	TRUE														AR (407500) - ENSG00000169083	AR (407500) - ENSG00000169083
23_4	64963794	66730671	FALSE	X	66356965		rs5919284	chrX:66356965_A_G	XL_HDL_PL	G	A	0.8541	0.0066	0.8534	0.9165	0.0162	0.0021	14.11	++?	0	0.015	1	0.04449	Phospholipids in Very Large HDL	mmol/L	Lipoprotein subclasses	Very large HDL (average diameter 14.3 nm)	Non-derived	23553	23853				0.013799	0.0198426	0.312659	0.01624	0.00209789	14.0064	rs12558842||rs12850857||rs147154263||rs150998684||rs1576625||rs200138078||rs200644307||rs2497911||rs2497938||rs28833542||rs35176586||rs505520||rs585168||rs5965342||rs6625163||rs684631||rs73221538||rs73221556||rs73225807||rs73225861||rs73225866||rs74805556||rs779177660	TRUE														AR (407500) - ENSG00000169083	AR (407500) - ENSG00000169083
23_4	64963794	66730671	FALSE	X	66356965		rs5919284	chrX:66356965_A_G	XL_HDL_PL_pct	G	A	0.8541	0.0067	0.8534	0.9165	0.015	0.0021	11.71	++?	0	0.573	1	0.3477	Phospholipids to Total Lipids in Very Large HDL percentage	%	Relative lipoprotein lipid concentrations	Very large HDL ratios	Percentage	23629	23929				3.63008e-05	0.0198459	0.000634287	0.0151461	0.00213958	11.8381	rs12558842||rs12850857||rs147154263||rs150998684||rs1576625||rs200138078||rs200644307||rs2497911||rs2497938||rs28833542||rs35176586||rs505520||rs585168||rs5965342||rs6625163||rs684631||rs73221538||rs73221556||rs73225807||rs73225861||rs73225866||rs74805556||rs779177660	TRUE														AR (407500) - ENSG00000169083	AR (407500) - ENSG00000169083
23_4	64963794	66730671	FALSE	X	66356965		rs5919284	chrX:66356965_A_G	XS_VLDL_C_pct	G	A	0.8541	0.0069	0.8534	0.9165	0.0167	0.0022	13.19	++?	0	0.026	1	0.06011	Cholesterol to Total Lipids in Very Small VLDL percentage	%	Relative lipoprotein lipid concentrations	Very small VLDL ratios	Percentage	23605	23905				0.01996	0.0202107	0.490326	0.0166515	0.00223993	12.9771	rs12558842||rs12850857||rs147154263||rs150998684||rs1576625||rs200138078||rs200644307||rs2497911||rs2497938||rs28833542||rs35176586||rs505520||rs585168||rs5965342||rs6625163||rs684631||rs73221538||rs73221556||rs73225807||rs73225861||rs73225866||rs74805556||rs779177660	TRUE														AR (407500) - ENSG00000169083	AR (407500) - ENSG00000169083
23_4	64963794	66730671	FALSE	X	66385460		rs4827532	chrX:66385460_A_G	L_HDL_TG_pct	G	A	0.8579	0.0064	0.8572	0.9173	-0.0199	0.0022	18.97	-+?	61.6	2.602	1	0.9718	Triglycerides to Total Lipids in Large HDL percentage	%	Relative lipoprotein lipid concentrations	Large HDL ratios	Percentage	23638	23938				0.0129378	0.020497	0.277441	-0.0203188	0.00220829	19.4508	rs12558842||rs12850857||rs147154263||rs150998684||rs1576625||rs200138078||rs200644307||rs2497911||rs2497938||rs28833542||rs35176586||rs505520||rs585168||rs5965342||rs6625163||rs684631||rs73221538||rs73221556||rs73225807||rs73225861||rs73225866||rs74805556||rs779177660	TRUE														AR (379005) - ENSG00000169083	AR (379005) - ENSG00000169083
23_4	64963794	66730671	FALSE	X	66387636		rs4272525	chrX:66387636_C_T	L_HDL_CE_pct	T	C	0.8579	0.0064	0.0827	0.1428	-0.019	0.0022	16.77	--?	0	0.448	1	0.2981	Cholesteryl Esters to Total Lipids in Large HDL percentage	%	Relative lipoprotein lipid concentrations	Large HDL ratios	Percentage	23636	23936				0.0051481	0.020862	0.0941571	0.0191911	0.00224841	16.855	rs12558842||rs12850857||rs147154263||rs150998684||rs1576625||rs200138078||rs200644307||rs2497911||rs2497938||rs28833542||rs35176586||rs505520||rs585168||rs5965342||rs6625163||rs684631||rs73221538||rs73221556||rs73225807||rs73225861||rs73225866||rs74805556||rs779177660	TRUE														AR (376829) - ENSG00000169083	AR (376829) - ENSG00000169083
23_4	64963794	66730671	FALSE	X	66387636		rs4272525	chrX:66387636_C_T	L_HDL_C_pct	T	C	0.8579	0.0064	0.0827	0.1428	-0.0192	0.0022	17.69	--?	0	0.278	1	0.2232	Cholesterol to Total Lipids in Large HDL percentage	%	Relative lipoprotein lipid concentrations	Large HDL ratios	Percentage	23635	23935				0.00838623	0.0206186	0.164813	0.0193173	0.0022051	17.7104	rs12558842||rs12850857||rs147154263||rs150998684||rs1576625||rs200138078||rs200644307||rs2497911||rs2497938||rs28833542||rs35176586||rs505520||rs585168||rs5965342||rs6625163||rs684631||rs73221538||rs73221556||rs73225807||rs73225861||rs73225866||rs74805556||rs779177660	TRUE														AR (376829) - ENSG00000169083	AR (376829) - ENSG00000169083
23_4	64963794	66730671	FALSE	X	66387636		rs4272525	chrX:66387636_C_T	M_HDL_CE_pct	T	C	0.858	0.0065	0.0827	0.1428	-0.0164	0.0023	12.11	-+?	26.4	1.358	1	0.6129	Cholesteryl Esters to Total Lipids in Medium HDL percentage	%	Relative lipoprotein lipid concentrations	Medium HDL ratios	Percentage	23641	23941				-0.00785171	0.0209547	0.150038	0.0167181	0.00230602	12.3793	rs12558842||rs12850857||rs147154263||rs150998684||rs1576625||rs200138078||rs200644307||rs2497911||rs2497938||rs28833542||rs35176586||rs505520||rs585168||rs5965342||rs6625163||rs684631||rs73221538||rs73221556||rs73225807||rs73225861||rs73225866||rs74805556||rs779177660	TRUE														AR (376829) - ENSG00000169083	AR (376829) - ENSG00000169083
23_4	64963794	66730671	FALSE	X	66387636		rs4272525	chrX:66387636_C_T	M_HDL_C_pct	T	C	0.8579	0.0065	0.0827	0.1428	-0.0176	0.0022	14.57	--?	0	0.695	1	0.3931	Cholesterol to Total Lipids in Medium HDL percentage	%	Relative lipoprotein lipid concentrations	Medium HDL ratios	Percentage	23640	23940				0.000550214	0.0206262	0.00934219	0.0178478	0.00224576	14.7199	rs12558842||rs12850857||rs147154263||rs150998684||rs1576625||rs200138078||rs200644307||rs2497911||rs2497938||rs28833542||rs35176586||rs505520||rs585168||rs5965342||rs6625163||rs684631||rs73221538||rs73221556||rs73225807||rs73225861||rs73225866||rs74805556||rs779177660	TRUE														AR (376829) - ENSG00000169083	AR (376829) - ENSG00000169083
23_4	64963794	66730671	FALSE	X	66387636		rs4272525	chrX:66387636_C_T	M_HDL_TG_pct	T	C	0.8579	0.0065	0.0827	0.1428	0.0182	0.0022	15.2	+-?	57.2	2.337	1	0.8984	Triglycerides to Total Lipids in Medium HDL percentage	%	Relative lipoprotein lipid concentrations	Medium HDL ratios	Percentage	23643	23943				0.0133079	0.020712	0.283552	-0.0185419	0.00226097	15.6221	rs12558842||rs12850857||rs147154263||rs150998684||rs1576625||rs200138078||rs200644307||rs2497911||rs2497938||rs28833542||rs35176586||rs505520||rs585168||rs5965342||rs6625163||rs684631||rs73221538||rs73221556||rs73225807||rs73225861||rs73225866||rs74805556||rs779177660	TRUE														AR (376829) - ENSG00000169083	AR (376829) - ENSG00000169083
23_4	64963794	66730671	FALSE	X	66387636		rs4272525	chrX:66387636_C_T	M_LDL_FC_pct	T	C	0.8579	0.0064	0.0827	0.1428	-0.0172	0.0022	13.94	-+?	0	0.927	1	0.4742	Free Cholesterol to Total Lipids in Medium LDL percentage	%	Relative lipoprotein lipid concentrations	Medium LDL ratios	Percentage	23622	23922				-0.00265402	0.0207746	0.0465572	0.0174656	0.0022451	14.1375	rs12558842||rs12850857||rs147154263||rs150998684||rs1576625||rs200138078||rs200644307||rs2497911||rs2497938||rs28833542||rs35176586||rs505520||rs585168||rs5965342||rs6625163||rs684631||rs73221538||rs73221556||rs73225807||rs73225861||rs73225866||rs74805556||rs779177660	TRUE														AR (376829) - ENSG00000169083	AR (376829) - ENSG00000169083
23_4	64963794	66730671	FALSE	X	66387636		rs4272525	chrX:66387636_C_T	S_HDL_TG_pct	T	C	0.8579	0.0065	0.0827	0.1428	0.0189	0.0022	16.71	+-?	41.9	1.72	1	0.7219	Triglycerides to Total Lipids in Small HDL percentage	%	Relative lipoprotein lipid concentrations	Small HDL ratios	Percentage	23648	23948				0.00783825	0.0205015	0.153527	-0.0192065	0.00223628	17.0553	rs12558842||rs12850857||rs147154263||rs150998684||rs1576625||rs200138078||rs200644307||rs2497911||rs2497938||rs28833542||rs35176586||rs505520||rs585168||rs5965342||rs6625163||rs684631||rs73221538||rs73221556||rs73225807||rs73225861||rs73225866||rs74805556||rs779177660	TRUE														AR (376829) - ENSG00000169083	AR (376829) - ENSG00000169083
23_4	64963794	66730671	FALSE	X	66387636		rs4272525	chrX:66387636_C_T	S_LDL_FC_pct	T	C	0.8579	0.0065	0.0827	0.1428	-0.0144	0.0023	9.72	-+?	27.1	1.371	1	0.617	Free Cholesterol to Total Lipids in Small LDL percentage	%	Relative lipoprotein lipid concentrations	Small LDL ratios	Percentage	23627	23927				-0.00995995	0.020924	0.197863	0.0146885	0.00227445	9.97448	rs12558842||rs12850857||rs147154263||rs150998684||rs1576625||rs200138078||rs200644307||rs2497911||rs2497938||rs28833542||rs35176586||rs505520||rs585168||rs5965342||rs6625163||rs684631||rs73221538||rs73221556||rs73225807||rs73225861||rs73225866||rs74805556||rs779177660	TRUE														AR (376829) - ENSG00000169083	AR (376829) - ENSG00000169083
23_4	64963794	66730671	FALSE	X	66387636		rs4272525	chrX:66387636_C_T	TG_by_PG	T	C	0.8579	0.0065	0.0827	0.1428	0.0174	0.0022	14.47	++?	0	0.661	1	0.3806	Triglycerides to Phosphoglycerides ratio	ratio	Other lipids		Ratio	23435	23735				-0.000974751	0.0202842	0.0169728	-0.017562	0.00221785	14.6189	rs12558842||rs12850857||rs147154263||rs150998684||rs1576625||rs200138078||rs200644307||rs2497911||rs2497938||rs28833542||rs35176586||rs505520||rs585168||rs5965342||rs6625163||rs684631||rs73221538||rs73221556||rs73225807||rs73225861||rs73225866||rs74805556||rs779177660	TRUE														AR (376829) - ENSG00000169083	AR (376829) - ENSG00000169083
23_4	64963794	66730671	FALSE	X	66387636		rs4272525	chrX:66387636_C_T	XL_HDL_TG_pct	T	C	0.8579	0.0064	0.0827	0.1428	0.0203	0.0022	19.84	+-?	58.9	2.431	1	0.9246	Triglycerides to Total Lipids in Very Large HDL percentage	%	Relative lipoprotein lipid concentrations	Very large HDL ratios	Percentage	23633	23933				0.0113215	0.0203962	0.23744	-0.0206624	0.00219548	20.31	rs12558842||rs12850857||rs147154263||rs150998684||rs1576625||rs200138078||rs200644307||rs2497911||rs2497938||rs28833542||rs35176586||rs505520||rs585168||rs5965342||rs6625163||rs684631||rs73221538||rs73221556||rs73225807||rs73225861||rs73225866||rs74805556||rs779177660	TRUE														AR (376829) - ENSG00000169083	AR (376829) - ENSG00000169083
23_4	64963794	66730671	FALSE	X	66391496		X:66391496_TATATATAC_T	chrX:66391496_T_TATATATAC	Omega_6_pct	TATATATAC	T	0.8579	0.0065	0.8572	0.9173	0.016	0.0023	11.35	++?	0	0.005	1	0.02401	Omega-6 Fatty Acids to Total Fatty Acids percentage	%	Fatty acids	Fatty acid ratios	Percentage	23452	23752				0.0145821	0.0211572	0.309201	0.0160181	0.00232589	11.2439	rs12558842||rs12850857||rs147154263||rs150998684||rs1576625||rs200138078||rs200644307||rs2497911||rs2497938||rs28833542||rs35176586||rs505520||rs585168||rs5965342||rs6625163||rs684631||rs73221538||rs73221556||rs73225807||rs73225861||rs73225866||rs74805556||rs779177660	TRUE														AR (372969) - ENSG00000169083	AR (372969) - ENSG00000169083
23_4	64963794	66730671	FALSE	X	66391496		X:66391496_TATATATAC_T	chrX:66391496_T_TATATATAC	S_LDL_TG_pct	TATATATAC	T	0.8579	0.0065	0.8572	0.9173	-0.0158	0.0023	11.54	--?	0	0.216	1	0.1922	Triglycerides to Total Lipids in Small LDL percentage	%	Relative lipoprotein lipid concentrations	Small LDL ratios	Percentage	23628	23928				-0.00621518	0.0207723	0.116462	-0.0159201	0.00227687	11.5673	rs12558842||rs12850857||rs147154263||rs150998684||rs1576625||rs200138078||rs200644307||rs2497911||rs2497938||rs28833542||rs35176586||rs505520||rs585168||rs5965342||rs6625163||rs684631||rs73221538||rs73221556||rs73225807||rs73225861||rs73225866||rs74805556||rs779177660	TRUE														AR (372969) - ENSG00000169083	AR (372969) - ENSG00000169083
23_4	64963794	66730671	FALSE	X	66394853		rs5919309	chrX:66394853_C_T	IDL_CE_pct	T	C	0.858	0.0068	0.0828	0.1428	-0.0156	0.0023	10.92	--?	18.2	1.223	1	0.5705	Cholesteryl Esters to Total Lipids in IDL percentage	%	Relative lipoprotein lipid concentrations	IDL ratios	Percentage	23611	23911				0.0378544	0.0202566	1.21001	0.0153088	0.00231535	10.4208	rs12558842||rs12850857||rs147154263||rs150998684||rs1576625||rs200138078||rs200644307||rs2497911||rs2497938||rs28833542||rs35176586||rs505520||rs585168||rs5965342||rs6625163||rs684631||rs73221538||rs73221556||rs73225807||rs73225861||rs73225866||rs74805556||rs779177660	TRUE														AR (369612) - ENSG00000169083	AR (369612) - ENSG00000169083
23_4	64963794	66730671	FALSE	X	66394853		rs5919309	chrX:66394853_C_T	IDL_C_pct	T	C	0.858	0.0067	0.0828	0.1428	-0.0163	0.0023	12.12	--?	0	0.434	1	0.2923	Cholesterol to Total Lipids in IDL percentage	%	Relative lipoprotein lipid concentrations	IDL ratios	Percentage	23610	23910				0.0295977	0.0202737	0.840688	0.0161585	0.00229264	11.741	rs12558842||rs12850857||rs147154263||rs150998684||rs1576625||rs200138078||rs200644307||rs2497911||rs2497938||rs28833542||rs35176586||rs505520||rs585168||rs5965342||rs6625163||rs684631||rs73221538||rs73221556||rs73225807||rs73225861||rs73225866||rs74805556||rs779177660	TRUE														AR (369612) - ENSG00000169083	AR (369612) - ENSG00000169083
23_4	64963794	66730671	FALSE	X	66394853		rs5919309	chrX:66394853_C_T	IDL_TG_pct	T	C	0.858	0.0066	0.0828	0.1428	0.0173	0.0022	13.85	++?	0	0.024	1	0.05672	Triglycerides to Total Lipids in IDL percentage	%	Relative lipoprotein lipid concentrations	IDL ratios	Percentage	23613	23913				-0.0204195	0.0203419	0.501045	-0.0172662	0.00226298	13.6288	rs12558842||rs12850857||rs147154263||rs150998684||rs1576625||rs200138078||rs200644307||rs2497911||rs2497938||rs28833542||rs35176586||rs505520||rs585168||rs5965342||rs6625163||rs684631||rs73221538||rs73221556||rs73225807||rs73225861||rs73225866||rs74805556||rs779177660	TRUE														AR (369612) - ENSG00000169083	AR (369612) - ENSG00000169083
23_4	64963794	66730671	FALSE	X	66394853		rs5919309	chrX:66394853_C_T	L_LDL_FC_pct	T	C	0.8579	0.0065	0.0828	0.1428	-0.0183	0.0022	15.68	--?	0	0.618	1	0.3646	Free Cholesterol to Total Lipids in Large LDL percentage	%	Relative lipoprotein lipid concentrations	Large LDL ratios	Percentage	23617	23917				0.00241486	0.020306	0.0431903	0.0184715	0.00223807	15.8124	rs12558842||rs12850857||rs147154263||rs150998684||rs1576625||rs200138078||rs200644307||rs2497911||rs2497938||rs28833542||rs35176586||rs505520||rs585168||rs5965342||rs6625163||rs684631||rs73221538||rs73221556||rs73225807||rs73225861||rs73225866||rs74805556||rs779177660	TRUE														AR (369612) - ENSG00000169083	AR (369612) - ENSG00000169083
23_4	64963794	66730671	FALSE	X	66394853		rs5919309	chrX:66394853_C_T	XS_VLDL_CE_pct	T	C	0.8579	0.0066	0.0828	0.1428	-0.0172	0.0022	14.08	--?	0	0.004	1	0.02312	Cholesteryl Esters to Total Lipids in Very Small VLDL percentage	%	Relative lipoprotein lipid concentrations	Very small VLDL ratios	Percentage	23606	23906				0.015913	0.0201269	0.367381	0.0172297	0.00223114	13.9424	rs12558842||rs12850857||rs147154263||rs150998684||rs1576625||rs200138078||rs200644307||rs2497911||rs2497938||rs28833542||rs35176586||rs505520||rs585168||rs5965342||rs6625163||rs684631||rs73221538||rs73221556||rs73225807||rs73225861||rs73225866||rs74805556||rs779177660	TRUE														AR (369612) - ENSG00000169083	AR (369612) - ENSG00000169083
23_4	64963794	66730671	FALSE	X	66400727		rs5919312	chrX:66400727_C_T	XL_HDL_CE	C	T	0.8578	0.0063	0.8572	0.9172	0.0173	0.0021	15.84	++?	0	0.006	1	0.0287	Cholesteryl Esters in Very Large HDL	mmol/L	Lipoprotein subclasses	Very large HDL (average diameter 14.3 nm)	Non-derived	23555	23855				0.0188712	0.0197811	0.468414	0.0172751	0.0021054	15.6377	rs12558842||rs12850857||rs147154263||rs150998684||rs1576625||rs200138078||rs200644307||rs2497911||rs2497938||rs28833542||rs35176586||rs505520||rs585168||rs5965342||rs6625163||rs684631||rs73221538||rs73221556||rs73225807||rs73225861||rs73225866||rs74805556||rs779177660	TRUE														AR (363738) - ENSG00000169083	AR (363738) - ENSG00000169083
23_4	64963794	66730671	FALSE	X	66406833		rs12390145	chrX:66406833_A_G	S_VLDL_FC_pct	G	A	0.8578	0.0066	0.857	0.9171	0.0147	0.0023	10.1	++?	0	0.006	1	0.027	Free Cholesterol to Total Lipids in Small VLDL percentage	%	Relative lipoprotein lipid concentrations	Small VLDL ratios	Percentage	23602	23902				0.0162508	0.0204503	0.369758	0.014695	0.00227652	9.96575	rs12558842||rs12850857||rs147154263||rs150998684||rs1576625||rs200138078||rs200644307||rs2497911||rs2497938||rs28833542||rs35176586||rs505520||rs585168||rs5965342||rs6625163||rs684631||rs73221538||rs73221556||rs73225807||rs73225861||rs73225866||rs74805556||rs779177660	TRUE														AR (357632) - ENSG00000169083	AR (357632) - ENSG00000169083
23_4	64963794	66730671	FALSE	X	66430671		rs5919325	chrX:66430671_A_G	HDL_TG	A	G	0.858	0.0065	0.083	0.1427	0.0149	0.0023	9.97	+-?	73.2	3.727	1	1.271	Triglycerides in HDL	mmol/L	Triglycerides		Composite	23410	23710				0.0255848	0.0211	0.647238	-0.0153948	0.00232233	10.4712	rs12558842||rs12850857||rs147154263||rs150998684||rs1576625||rs200138078||rs200644307||rs2497911||rs2497938||rs28833542||rs35176586||rs505520||rs585168||rs5965342||rs6625163||rs684631||rs73221538||rs73221556||rs73225807||rs73225861||rs73225866||rs74805556||rs779177660	TRUE														AR (333794) - ENSG00000169083	AR (333794) - ENSG00000169083
23_4	64963794	66730671	FALSE	X	66430671		rs5919325	chrX:66430671_A_G	LDL_TG	A	G	0.858	0.0066	0.083	0.1427	0.0152	0.0024	9.86	+-?	77.9	4.531	1	1.478	Triglycerides in LDL	mmol/L	Triglycerides		Composite	23409	23709				0.0297177	0.0212362	0.791301	-0.0157704	0.00238409	10.4295	rs12558842||rs12850857||rs147154263||rs150998684||rs1576625||rs200138078||rs200644307||rs2497911||rs2497938||rs28833542||rs35176586||rs505520||rs585168||rs5965342||rs6625163||rs684631||rs73221538||rs73221556||rs73225807||rs73225861||rs73225866||rs74805556||rs779177660	TRUE														AR (333794) - ENSG00000169083	AR (333794) - ENSG00000169083
23_4	64963794	66730671	FALSE	X	66430671		rs5919325	chrX:66430671_A_G	L_LDL_TG_pct	A	G	0.858	0.0066	0.083	0.1427	0.0156	0.0023	11.08	++?	0	0.077	1	0.1069	Triglycerides to Total Lipids in Large LDL percentage	%	Relative lipoprotein lipid concentrations	Large LDL ratios	Percentage	23618	23918				-0.0212906	0.0205236	0.523512	-0.0155715	0.00230355	10.8596	rs12558842||rs12850857||rs147154263||rs150998684||rs1576625||rs200138078||rs200644307||rs2497911||rs2497938||rs28833542||rs35176586||rs505520||rs585168||rs5965342||rs6625163||rs684631||rs73221538||rs73221556||rs73225807||rs73225861||rs73225866||rs74805556||rs779177660	TRUE														AR (333794) - ENSG00000169083	AR (333794) - ENSG00000169083
23_4	64963794	66730671	FALSE	X	66430671		rs5919325	chrX:66430671_A_G	M_LDL_TG	A	G	0.858	0.0066	0.083	0.1427	0.0163	0.0024	11.27	+-?	78.3	4.599	1	1.495	Triglycerides in Medium LDL	mmol/L	Lipoprotein subclasses	Medium LDL (average diameter 23 nm)	Non-derived	23543	23843				0.0288957	0.0212107	0.761712	-0.0168753	0.00237963	11.8774	rs12558842||rs12850857||rs147154263||rs150998684||rs1576625||rs200138078||rs200644307||rs2497911||rs2497938||rs28833542||rs35176586||rs505520||rs585168||rs5965342||rs6625163||rs684631||rs73221538||rs73221556||rs73225807||rs73225861||rs73225866||rs74805556||rs779177660	TRUE														AR (333794) - ENSG00000169083	AR (333794) - ENSG00000169083
23_4	64963794	66730671	FALSE	X	66430671		rs5919325	chrX:66430671_A_G	S_HDL_TG	A	G	0.858	0.0064	0.083	0.1427	0.0195	0.0023	16.94	+-?	67.2	3.049	1	1.093	Triglycerides in Small HDL	mmol/L	Lipoprotein subclasses	Small HDL (average diameter 8.7 nm)	Non-derived	23578	23878				0.0169927	0.0210187	0.377965	-0.0199265	0.00229091	17.4717	rs12558842||rs12850857||rs147154263||rs150998684||rs1576625||rs200138078||rs200644307||rs2497911||rs2497938||rs28833542||rs35176586||rs505520||rs585168||rs5965342||rs6625163||rs684631||rs73221538||rs73221556||rs73225807||rs73225861||rs73225866||rs74805556||rs779177660	TRUE														AR (333794) - ENSG00000169083	AR (333794) - ENSG00000169083
23_4	64963794	66730671	FALSE	X	66430671		rs5919325	chrX:66430671_A_G	XS_VLDL_TG	A	G	0.858	0.0065	0.083	0.1427	0.0159	0.0023	11.2	+-?	75.8	4.132	1	1.376	Triglycerides in Very Small VLDL	mmol/L	Lipoprotein subclasses	Very small VLDL (average diameter 31.3 nm)	Non-derived	23522	23822				0.0268356	0.0211434	0.689599	-0.0163999	0.0023254	11.7551	rs12558842||rs12850857||rs147154263||rs150998684||rs1576625||rs200138078||rs200644307||rs2497911||rs2497938||rs28833542||rs35176586||rs505520||rs585168||rs5965342||rs6625163||rs684631||rs73221538||rs73221556||rs73225807||rs73225861||rs73225866||rs74805556||rs779177660	TRUE														AR (333794) - ENSG00000169083	AR (333794) - ENSG00000169083
23_4	64963794	66730671	FALSE	X	66495629		rs3066700	chrX:66495629_T_TGAG	Omega_3	T	TGAG	0.8364	0.0084	0.0868	0.1645	0.0147	0.0021	11.24	+-?	78	4.548	1	1.482	Omega-3 Fatty Acids	mmol/L	Fatty acids		Non-derived	23444	23744				0.0271843	0.0197769	0.771417	-0.0152392	0.00215401	11.8249	rs12558842||rs12850857||rs147154263||rs150998684||rs1576625||rs200138078||rs200644307||rs2497911||rs2497938||rs28833542||rs35176586||rs505520||rs585168||rs5965342||rs6625163||rs684631||rs73221538||rs73221556||rs73225807||rs73225861||rs73225866||rs74805556||rs779177660	TRUE														AR (268836) - ENSG00000169083	AR (268836) - ENSG00000169083
23_5	100113507	101587026	FALSE	X	100453690		rs150987536	chrX:100453690_A_G	Unsaturation	A	G	0.216	0.0122	0.7828	0.9114	0.0124	0.0019	9.96	++?	0	0.628	1	0.3685	Degree of Unsaturation	degree	Fatty acids		Non-derived	23443	23743				-0.0282737	0.0201356	0.795151	-0.0122434	0.00192818	9.66623		FALSE														DRP2 (21068) - ENSG00000102385	DRP2 (21068) - ENSG00000102385
23_5	100113507	101587026	FALSE	X	101287026		rs5944817	chrX:101287026_A_G	S_HDL_TG_pct	G	A	0.1741	0.0098	0.0499	0.1749	0.0132	0.0021	9.84	++?	0	0.211	1	0.1896	Triglycerides to Total Lipids in Small HDL percentage	%	Relative lipoprotein lipid concentrations	Small HDL ratios	Percentage	23648	23948				0.00122128	0.0260767	0.0165336	0.0132284	0.00205842	9.88413	rs5951278||rs5951368||rs6621219||rs7060620	FALSE														TCEAL2 (93634) - ENSG00000184905	TCEAL2 (93634) - ENSG00000184905
23_6	104389479	105365381	FALSE	X	105065381		rs112593620	chrX:105065381_C_T	Citrate	C	T	0.0232	0.0009	0.0064	0.0233	-0.049	0.0057	17.37	-?-	0	0.061	1	0.09389	Citrate	mmol/L	Glycolysis related metabolites		Non-derived	23473	23773	-0.073843	0.10105	0.332614				-0.0489321	0.00565991	17.2706		FALSE														NRK (1155) - ENSG00000123572	NRK (1155) - ENSG00000123572
23_6	104389479	105365381	FALSE	X	105065381		rs112593620	chrX:105065381_C_T	Creatinine	C	T	0.0232	0.001	0.0064	0.0233	0.0547	0.0049	28.48	+?-	60.5	2.534	1	0.9531	Creatinine	mmol/L	Fluid balance		Non-derived	23478	23778	-0.0818499	0.0859023	0.467655				0.0551232	0.0048818	28.8403		FALSE														NRK (1155) - ENSG00000123572	NRK (1155) - ENSG00000123572
23_6	104389479	105365381	FALSE	X	105065381		rs112593620	chrX:105065381_C_T	Tyr	C	T	0.0232	0.0009	0.0064	0.0233	-0.0427	0.0058	12.87	-?-	0	0.061	1	0.09407	Tyrosine	mmol/L	Amino acids	Aromatic amino acids	Non-derived	23469	23769	-0.0681633	0.103308	0.292958				-0.0426515	0.00578297	12.7854		FALSE														NRK (1155) - ENSG00000123572	NRK (1155) - ENSG00000123572
23_7	125329737	125929737	FALSE	X	125629737		rs845295	chrX:125629737_A_G	Creatinine	G	A	0.5774	0.0065	0.5764	0.6219	-0.0139	0.0014	21.43	--?	0	0.012	1	0.03984	Creatinine	mmol/L	Fluid balance		Non-derived	23478	23778				-0.0150194	0.0100225	0.87294	-0.0139046	0.00145404	20.9407	rs12689443||rs3905137||rs5929781	FALSE														DCAF12L1 (53632) - ENSG00000198889	DCAF12L1 (57097) - ENSG00000198889
23_8	154060403	154660403	FALSE	X	154360403		rs142281137	chrX:154360403_C_T	HDL_C	C	T	0.0904	0.0021	0.0064	0.0904	0.0174	0.0026	11.02	+?+	0	0.021	1	0.0526	HDL Cholesterol	mmol/L	Cholesterol		Composite	23406	23706	0.00266291	0.102906	0.0090597				0.0174295	0.00255733	11.0272	rs114209171||rs143478537||rs150573249||rs151113194||rs17328181||rs35296872||rs7051718	TRUE														BRCC3 (9054) - ENSG00000185515	MTCP1 (15647) - ENSG00000214827
23_8	154060403	154660403	FALSE	X	154360403		rs142281137	chrX:154360403_C_T	HDL_CE	C	T	0.0904	0.0021	0.0064	0.0904	0.0179	0.0026	11.52	+?+	0	0.003	1	0.02004	Cholesteryl Esters in HDL	mmol/L	Cholesteryl esters		Composite	23418	23718	0.0237359	0.102892	0.0874821				0.0179143	0.00256934	11.5062	rs114209171||rs143478537||rs150573249||rs151113194||rs17328181||rs35296872||rs7051718	TRUE														BRCC3 (9054) - ENSG00000185515	MTCP1 (15647) - ENSG00000214827
23_8	154060403	154660403	FALSE	X	154360403		rs142281137	chrX:154360403_C_T	L_HDL_C	C	T	0.0904	0.002	0.0064	0.0904	0.0176	0.0025	11.74	+?-	63.2	2.718	1	1.004	Cholesterol in Large HDL	mmol/L	Lipoprotein subclasses	Large HDL (average diameter 12.1 nm)	Composite	23561	23861	-0.15194	0.102841	0.855232				0.0176701	0.0024933	11.8631	rs114209171||rs143478537||rs150573249||rs151113194||rs17328181||rs35296872||rs7051718	TRUE														BRCC3 (9054) - ENSG00000185515	MTCP1 (15647) - ENSG00000214827
23_8	154060403	154660403	FALSE	X	154360403		rs142281137	chrX:154360403_C_T	L_HDL_CE	C	T	0.0904	0.002	0.0064	0.0904	0.018	0.0025	12.17	+?-	59.4	2.462	1	0.9333	Cholesteryl Esters in Large HDL	mmol/L	Lipoprotein subclasses	Large HDL (average diameter 12.1 nm)	Non-derived	23562	23862	-0.143663	0.103042	0.787143				0.01808	0.0025044	12.2819	rs114209171||rs143478537||rs150573249||rs151113194||rs17328181||rs35296872||rs7051718	TRUE														BRCC3 (9054) - ENSG00000185515	MTCP1 (15647) - ENSG00000214827
23_8	154060403	154660403	FALSE	X	154360403		rs142281137	chrX:154360403_C_T	L_HDL_FC	C	T	0.0904	0.002	0.0064	0.0904	0.0159	0.0025	9.76	+?-	70.5	3.394	1	1.184	Free Cholesterol in Large HDL	mmol/L	Lipoprotein subclasses	Large HDL (average diameter 12.1 nm)	Non-derived	23563	23863	-0.17329	0.10272	1.0381				0.0159991	0.00248967	9.88332	rs114209171||rs143478537||rs150573249||rs151113194||rs17328181||rs35296872||rs7051718	TRUE														BRCC3 (9054) - ENSG00000185515	MTCP1 (15647) - ENSG00000214827
23_8	154060403	154660403	FALSE	X	154360403		rs142281137	chrX:154360403_C_T	L_HDL_L	C	T	0.0904	0.002	0.0064	0.0904	0.017	0.0025	11.04	+?-	59.1	2.445	1	0.9283	Total Lipids in Large HDL	mmol/L	Lipoprotein subclasses	Large HDL (average diameter 12.1 nm)	Composite	23559	23859	-0.143416	0.102602	0.790012				0.0170484	0.00248633	11.1525	rs114209171||rs143478537||rs150573249||rs151113194||rs17328181||rs35296872||rs7051718	TRUE														BRCC3 (9054) - ENSG00000185515	MTCP1 (15647) - ENSG00000214827
23_8	154060403	154660403	FALSE	X	154360403		rs142281137	chrX:154360403_C_T	L_HDL_P	C	T	0.0904	0.002	0.0064	0.0904	0.0167	0.0025	10.85	+?-	64.7	2.829	1	1.034	Concentration of Large HDL Particles	mmol/L	Lipoprotein subclasses	Large HDL (average diameter 12.1 nm)	Non-derived	23558	23858	-0.156262	0.102859	0.890365				0.0168066	0.00247327	10.9663	rs114209171||rs143478537||rs150573249||rs151113194||rs17328181||rs35296872||rs7051718	TRUE														BRCC3 (9054) - ENSG00000185515	MTCP1 (15647) - ENSG00000214827
23_8	154060403	154660403	FALSE	X	154360403		rs142281137	chrX:154360403_C_T	L_HDL_PL	C	T	0.0904	0.0021	0.0064	0.0904	0.0166	0.0025	10.58	+?-	42.4	1.737	1	0.727	Phospholipids in Large HDL	mmol/L	Lipoprotein subclasses	Large HDL (average diameter 12.1 nm)	Non-derived	23560	23860	-0.117953	0.102139	0.605265				0.0167111	0.00249532	10.6721	rs114209171||rs143478537||rs150573249||rs151113194||rs17328181||rs35296872||rs7051718	TRUE														BRCC3 (9054) - ENSG00000185515	MTCP1 (15647) - ENSG00000214827
23_8	154060403	154660403	FALSE	X	154360403		rs142281137	chrX:154360403_C_T	S_HDL_TG_pct	C	T	0.0904	0.0022	0.0064	0.0904	-0.0177	0.0027	9.93	-?-	0	0.606	1	0.3601	Triglycerides to Total Lipids in Small HDL percentage	%	Relative lipoprotein lipid concentrations	Small HDL ratios	Percentage	23648	23948	-0.100266	0.106114	0.462543				-0.017645	0.00274896	9.86219	rs114209171||rs143478537||rs150573249||rs151113194||rs17328181||rs35296872||rs7051718	TRUE														BRCC3 (9054) - ENSG00000185515	MTCP1 (15647) - ENSG00000214827

### Sheet: ST3
Supplementary Table 3: Correlations of genetic associations across ancestries
Group	phenotype	Correlation (British-African)	Correlation (British Central/South Asian)
Ketone bodies	Acetate	0.622303	0.414439
Ketone bodies	Acetoacetate	0.113159	0.878749
Ketone bodies	Acetone	0.146066	0.460735
Amino acids	Ala	0.454028	0.729933
Fluid balance	Albumin	0.246171	0.687281
Apolipoproteins	ApoA1	0.559602	0.827165
Apolipoproteins	ApoB	0.70932	0.748707
Apolipoproteins	ApoB_by_ApoA1	0.664274	0.684391
Other lipids	Cholines	0.376086	0.79992
Glycolysis related metabolites	Citrate	0.420985	0.729823
Cholesterol	Clinical_LDL_C	0.733065	0.87607
Fluid balance	Creatinine	0.386129	0.613223
Fatty acids	DHA	0.574625	0.863603
Fatty acids	DHA_pct	0.69863	0.854821
Amino acids	Gln	0.48608	0.704877
Glycolysis related metabolites	Glucose	0.590388	0.771005
Amino acids	Gly	0.740791	0.927595
Inflammation	GlycA	0.252794	0.770536
Cholesterol	HDL_C	0.460426	0.732959
Cholesteryl esters	HDL_CE	0.454381	0.752696
Free cholesterol	HDL_FC	0.467695	0.723476
Total lipids	HDL_L	0.551088	0.772549
Lipoprotein particle concentrations	HDL_P	0.49374	0.820763
Phospholipids	HDL_PL	0.58005	0.824364
Triglycerides	HDL_TG	0.625473	0.905313
Lipoprotein particle sizes	HDL_size	0.386888	0.624724
Amino acids	His	0.556309	0.614241
Lipoprotein subclasses	IDL_C	0.652202	0.792298
Lipoprotein subclasses	IDL_CE	0.658955	0.864837
Relative lipoprotein lipid concentrations	IDL_CE_pct	0.720567	0.814531
Relative lipoprotein lipid concentrations	IDL_C_pct	0.634696	0.834758
Lipoprotein subclasses	IDL_FC	0.634546	0.766716
Relative lipoprotein lipid concentrations	IDL_FC_pct	0.479356	0.852822
Lipoprotein subclasses	IDL_L	0.70455	0.855274
Lipoprotein subclasses	IDL_P	0.712719	0.746128
Lipoprotein subclasses	IDL_PL	0.696776	0.748292
Relative lipoprotein lipid concentrations	IDL_PL_pct	0.550433	0.812935
Lipoprotein subclasses	IDL_TG	0.519065	0.724819
Relative lipoprotein lipid concentrations	IDL_TG_pct	0.596247	0.82648
Amino acids	Ile	0.521049	0.765985
Fatty acids	LA	0.5066	0.692329
Fatty acids	LA_pct	0.542812	0.716265
Cholesterol	LDL_C	0.712801	0.905533
Cholesteryl esters	LDL_CE	0.739543	0.894639
Free cholesterol	LDL_FC	0.656341	0.847427
Total lipids	LDL_L	0.755655	0.900597
Lipoprotein particle concentrations	LDL_P	0.716621	0.740066
Phospholipids	LDL_PL	0.733399	0.899536
Triglycerides	LDL_TG	0.539961	0.703
Lipoprotein particle sizes	LDL_size	0.517214	0.809581
Lipoprotein subclasses	L_HDL_C	0.369416	0.699404
Lipoprotein subclasses	L_HDL_CE	0.400807	0.697425
Relative lipoprotein lipid concentrations	L_HDL_CE_pct	0.367663	0.717783
Relative lipoprotein lipid concentrations	L_HDL_C_pct	0.391745	0.71393
Lipoprotein subclasses	L_HDL_FC	0.376048	0.688681
Relative lipoprotein lipid concentrations	L_HDL_FC_pct	0.620264	0.700044
Lipoprotein subclasses	L_HDL_L	0.370822	0.687661
Lipoprotein subclasses	L_HDL_P	0.379675	0.686902
Lipoprotein subclasses	L_HDL_PL	0.387415	0.685587
Relative lipoprotein lipid concentrations	L_HDL_PL_pct	0.536499	0.702143
Lipoprotein subclasses	L_HDL_TG	0.657239	0.922428
Relative lipoprotein lipid concentrations	L_HDL_TG_pct	0.461586	0.72628
Lipoprotein subclasses	L_LDL_C	0.702409	0.85747
Lipoprotein subclasses	L_LDL_CE	0.707478	0.873901
Relative lipoprotein lipid concentrations	L_LDL_CE_pct	0.632608	0.706319
Relative lipoprotein lipid concentrations	L_LDL_C_pct	0.574717	0.839284
Lipoprotein subclasses	L_LDL_FC	0.635172	0.821024
Relative lipoprotein lipid concentrations	L_LDL_FC_pct	0.484541	0.814325
Lipoprotein subclasses	L_LDL_L	0.721947	0.855698
Lipoprotein subclasses	L_LDL_P	0.739638	0.865874
Lipoprotein subclasses	L_LDL_PL	0.719638	0.83976
Relative lipoprotein lipid concentrations	L_LDL_PL_pct	0.586743	0.749984
Lipoprotein subclasses	L_LDL_TG	0.507722	0.736782
Relative lipoprotein lipid concentrations	L_LDL_TG_pct	0.528817	0.86843
Lipoprotein subclasses	L_VLDL_C	0.44302	0.78635
Lipoprotein subclasses	L_VLDL_CE	0.469282	0.775194
Relative lipoprotein lipid concentrations	L_VLDL_CE_pct	0.646673	0.785935
Relative lipoprotein lipid concentrations	L_VLDL_C_pct	0.596618	0.854377
Lipoprotein subclasses	L_VLDL_FC	0.412556	0.750889
Relative lipoprotein lipid concentrations	L_VLDL_FC_pct	0.670532	0.642339
Lipoprotein subclasses	L_VLDL_L	0.469585	0.797033
Lipoprotein subclasses	L_VLDL_P	0.429856	0.803632
Lipoprotein subclasses	L_VLDL_PL	0.40357	0.788102
Relative lipoprotein lipid concentrations	L_VLDL_PL_pct	0.454399	0.804347
Lipoprotein subclasses	L_VLDL_TG	0.533671	0.798012
Relative lipoprotein lipid concentrations	L_VLDL_TG_pct	0.546908	0.70416
Glycolysis related metabolites	Lactate	0.371309	0.696428
Amino acids	Leu	0.527881	0.82708
Fatty acids	MUFA	0.494873	0.806411
Fatty acids	MUFA_pct	0.452032	0.792105
Lipoprotein subclasses	M_HDL_C	0.51185	0.831542
Lipoprotein subclasses	M_HDL_CE	0.541264	0.736876
Relative lipoprotein lipid concentrations	M_HDL_CE_pct	0.565445	0.669808
Relative lipoprotein lipid concentrations	M_HDL_C_pct	0.463026	0.687137
Lipoprotein subclasses	M_HDL_FC	0.591897	0.836157
Relative lipoprotein lipid concentrations	M_HDL_FC_pct	0.5137	0.754999
Lipoprotein subclasses	M_HDL_L	0.546306	0.896226
Lipoprotein subclasses	M_HDL_P	0.535648	0.845094
Lipoprotein subclasses	M_HDL_PL	0.600626	0.903568
Relative lipoprotein lipid concentrations	M_HDL_PL_pct	0.436519	0.676745
Lipoprotein subclasses	M_HDL_TG	0.604481	0.910063
Relative lipoprotein lipid concentrations	M_HDL_TG_pct	0.476487	0.733567
Lipoprotein subclasses	M_LDL_C	0.750628	0.897312
Lipoprotein subclasses	M_LDL_CE	0.67345	0.87629
Relative lipoprotein lipid concentrations	M_LDL_CE_pct	0.724492	0.876405
Relative lipoprotein lipid concentrations	M_LDL_C_pct	0.438899	0.803914
Lipoprotein subclasses	M_LDL_FC	0.741801	0.877206
Relative lipoprotein lipid concentrations	M_LDL_FC_pct	0.592439	0.855454
Lipoprotein subclasses	M_LDL_L	0.756924	0.796903
Lipoprotein subclasses	M_LDL_P	0.692183	0.752257
Lipoprotein subclasses	M_LDL_PL	0.790297	0.806421
Relative lipoprotein lipid concentrations	M_LDL_PL_pct	0.774152	0.898466
Lipoprotein subclasses	M_LDL_TG	0.430927	0.70673
Relative lipoprotein lipid concentrations	M_LDL_TG_pct	0.702157	0.878384
Lipoprotein subclasses	M_VLDL_C	0.590419	0.680268
Lipoprotein subclasses	M_VLDL_CE	0.644231	0.68653
Relative lipoprotein lipid concentrations	M_VLDL_CE_pct	0.570634	0.778963
Relative lipoprotein lipid concentrations	M_VLDL_C_pct	0.563687	0.777497
Lipoprotein subclasses	M_VLDL_FC	0.609303	0.702729
Relative lipoprotein lipid concentrations	M_VLDL_FC_pct	0.568844	0.81721
Lipoprotein subclasses	M_VLDL_L	0.462323	0.769269
Lipoprotein subclasses	M_VLDL_P	0.564679	0.658992
Lipoprotein subclasses	M_VLDL_PL	0.584743	0.640897
Relative lipoprotein lipid concentrations	M_VLDL_PL_pct	0.669534	0.796815
Lipoprotein subclasses	M_VLDL_TG	0.490006	0.809727
Relative lipoprotein lipid concentrations	M_VLDL_TG_pct	0.578448	0.743357
Fatty acids	Omega_3	0.559438	0.854215
Fatty acids	Omega_3_pct	0.609672	0.905914
Fatty acids	Omega_6	0.554049	0.74465
Fatty acids	Omega_6_by_Omega_3	0.646107	0.901626
Fatty acids	Omega_6_pct	0.518628	0.73182
Fatty acids	PUFA	0.503266	0.741382
Fatty acids	PUFA_by_MUFA	0.431471	0.757527
Fatty acids	PUFA_pct	0.564974	0.7279
Amino acids	Phe	0.648143	0.858687
Other lipids	Phosphatidylc	0.398952	0.810145
Other lipids	Phosphoglyc	0.486809	0.830737
Glycolysis related metabolites	Pyruvate	0.538709	0.74784
Cholesterol	Remnant_C	0.723395	0.682141
Fatty acids	SFA	0.57805	0.808255
Fatty acids	SFA_pct	0.108768	0.537675
Lipoprotein subclasses	S_HDL_C	0.52545	0.893061
Lipoprotein subclasses	S_HDL_CE	0.536159	0.896216
Relative lipoprotein lipid concentrations	S_HDL_CE_pct	0.69002	0.899826
Relative lipoprotein lipid concentrations	S_HDL_C_pct	0.744229	0.864147
Lipoprotein subclasses	S_HDL_FC	0.464933	0.859924
Relative lipoprotein lipid concentrations	S_HDL_FC_pct	0.721459	0.793764
Lipoprotein subclasses	S_HDL_L	0.605872	0.85318
Lipoprotein subclasses	S_HDL_P	0.52424	0.882881
Lipoprotein subclasses	S_HDL_PL	0.662669	0.865529
Relative lipoprotein lipid concentrations	S_HDL_PL_pct	0.624427	0.858288
Lipoprotein subclasses	S_HDL_TG	0.514224	0.815486
Relative lipoprotein lipid concentrations	S_HDL_TG_pct	0.523746	0.72542
Lipoprotein subclasses	S_LDL_C	0.762778	0.783546
Lipoprotein subclasses	S_LDL_CE	0.706816	0.68133
Relative lipoprotein lipid concentrations	S_LDL_CE_pct	0.688699	0.937504
Relative lipoprotein lipid concentrations	S_LDL_C_pct	0.369049	0.700796
Lipoprotein subclasses	S_LDL_FC	0.800698	0.894007
Relative lipoprotein lipid concentrations	S_LDL_FC_pct	0.68252	0.885435
Lipoprotein subclasses	S_LDL_L	0.775631	0.801161
Lipoprotein subclasses	S_LDL_P	0.737489	0.662305
Lipoprotein subclasses	S_LDL_PL	0.812292	0.825849
Relative lipoprotein lipid concentrations	S_LDL_PL_pct	0.663085	0.939351
Lipoprotein subclasses	S_LDL_TG	0.481693	0.775494
Relative lipoprotein lipid concentrations	S_LDL_TG_pct	0.69722	0.873352
Lipoprotein subclasses	S_VLDL_C	0.563555	0.591898
Lipoprotein subclasses	S_VLDL_CE	0.508263	0.589781
Relative lipoprotein lipid concentrations	S_VLDL_CE_pct	0.674127	0.833086
Relative lipoprotein lipid concentrations	S_VLDL_C_pct	0.620985	0.850679
Lipoprotein subclasses	S_VLDL_FC	0.645845	0.695208
Relative lipoprotein lipid concentrations	S_VLDL_FC_pct	0.650192	0.839143
Lipoprotein subclasses	S_VLDL_L	0.452677	0.747811
Lipoprotein subclasses	S_VLDL_P	0.441864	0.746461
Lipoprotein subclasses	S_VLDL_PL	0.555848	0.610829
Relative lipoprotein lipid concentrations	S_VLDL_PL_pct	0.706338	0.849189
Lipoprotein subclasses	S_VLDL_TG	0.555571	0.854305
Relative lipoprotein lipid concentrations	S_VLDL_TG_pct	0.648024	0.838273
Other lipids	Sphingomyelins	0.601598	0.831051
Other lipids	TG_by_PG	0.500558	0.785826
Amino acids	Total_BCAA	0.521042	0.736228
Cholesterol	Total_C	0.528677	0.817552
Cholesteryl esters	Total_CE	0.507093	0.839117
Fatty acids	Total_FA	0.553608	0.80843
Free cholesterol	Total_FC	0.657526	0.739655
Total lipids	Total_L	0.619949	0.68954
Lipoprotein particle concentrations	Total_P	0.429708	0.872545
Phospholipids	Total_PL	0.437748	0.727611
Triglycerides	Total_TG	0.514806	0.81145
Amino acids	Tyr	0.604276	0.723008
Fatty acids	Unsaturation	0.607928	0.868915
Cholesterol	VLDL_C	0.415809	0.612265
Cholesteryl esters	VLDL_CE	0.5338	0.622997
Free cholesterol	VLDL_FC	0.538569	0.707727
Total lipids	VLDL_L	0.445533	0.792608
Lipoprotein particle concentrations	VLDL_P	0.543349	0.695544
Phospholipids	VLDL_PL	0.451015	0.763523
Triglycerides	VLDL_TG	0.524375	0.818572
Lipoprotein particle sizes	VLDL_size	0.493986	0.814827
Amino acids	Val	0.565846	0.773141
Lipoprotein subclasses	XL_HDL_C	0.462571	0.760381
Lipoprotein subclasses	XL_HDL_CE	0.451405	0.753833
Relative lipoprotein lipid concentrations	XL_HDL_CE_pct	0.54336	0.784398
Relative lipoprotein lipid concentrations	XL_HDL_C_pct	0.598607	0.904458
Lipoprotein subclasses	XL_HDL_FC	0.462469	0.627394
Relative lipoprotein lipid concentrations	XL_HDL_FC_pct	0.472306	0.783618
Lipoprotein subclasses	XL_HDL_L	0.409809	0.620631
Lipoprotein subclasses	XL_HDL_P	0.475959	0.747222
Lipoprotein subclasses	XL_HDL_PL	0.395833	0.626093
Relative lipoprotein lipid concentrations	XL_HDL_PL_pct	0.416547	0.661334
Lipoprotein subclasses	XL_HDL_TG	0.739049	0.867236
Relative lipoprotein lipid concentrations	XL_HDL_TG_pct	0.429402	0.723199
Lipoprotein subclasses	XL_VLDL_C	0.378198	0.786383
Lipoprotein subclasses	XL_VLDL_CE	0.41475	0.751714
Relative lipoprotein lipid concentrations	XL_VLDL_CE_pct	0.619872	0.779343
Relative lipoprotein lipid concentrations	XL_VLDL_C_pct	0.625406	0.775848
Lipoprotein subclasses	XL_VLDL_FC	0.476806	0.797755
Relative lipoprotein lipid concentrations	XL_VLDL_FC_pct	0.581534	0.789912
Lipoprotein subclasses	XL_VLDL_L	0.465795	0.79855
Lipoprotein subclasses	XL_VLDL_P	0.459113	0.798886
Lipoprotein subclasses	XL_VLDL_PL	0.470523	0.803422
Relative lipoprotein lipid concentrations	XL_VLDL_PL_pct	0.731589	0.713252
Lipoprotein subclasses	XL_VLDL_TG	0.473036	0.802446
Relative lipoprotein lipid concentrations	XL_VLDL_TG_pct	0.682608	0.73572
Lipoprotein subclasses	XS_VLDL_C	0.590415	0.680517
Lipoprotein subclasses	XS_VLDL_CE	0.626045	0.773881
Relative lipoprotein lipid concentrations	XS_VLDL_CE_pct	0.613837	0.800298
Relative lipoprotein lipid concentrations	XS_VLDL_C_pct	0.606883	0.82181
Lipoprotein subclasses	XS_VLDL_FC	0.570439	0.624698
Relative lipoprotein lipid concentrations	XS_VLDL_FC_pct	0.674019	0.808962
Lipoprotein subclasses	XS_VLDL_L	0.563661	0.617042
Lipoprotein subclasses	XS_VLDL_P	0.568718	0.614149
Lipoprotein subclasses	XS_VLDL_PL	0.479829	0.647059
Relative lipoprotein lipid concentrations	XS_VLDL_PL_pct	0.498434	0.761488
Lipoprotein subclasses	XS_VLDL_TG	0.483374	0.700446
Relative lipoprotein lipid concentrations	XS_VLDL_TG_pct	0.603344	0.800781
Lipoprotein subclasses	XXL_VLDL_C	0.540298	0.849905
Lipoprotein subclasses	XXL_VLDL_CE	0.526397	0.841162
Relative lipoprotein lipid concentrations	XXL_VLDL_CE_pct	0.0491845	0.822258
Relative lipoprotein lipid concentrations	XXL_VLDL_C_pct	-0.153708	0.809919
Lipoprotein subclasses	XXL_VLDL_FC	0.563136	0.847114
Relative lipoprotein lipid concentrations	XXL_VLDL_FC_pct	-0.137274	0.783221
Lipoprotein subclasses	XXL_VLDL_L	0.509312	0.825014
Lipoprotein subclasses	XXL_VLDL_P	0.509506	0.825876
Lipoprotein subclasses	XXL_VLDL_PL	0.545644	0.850244
Relative lipoprotein lipid concentrations	XXL_VLDL_PL_pct	0.634963	0.638825
Lipoprotein subclasses	XXL_VLDL_TG	0.489028	0.826881
Relative lipoprotein lipid concentrations	XXL_VLDL_TG_pct	0.0585485	0.657268
Ketone bodies	bOHbutyrate	0.544999	0.749584
Cholesterol	non_HDL_C	0.737475	0.744308

### Sheet: headers ST4
Header		Explanation
region		LD-clumped groups across NMR phenotypes.
R2.group		Region identifier after merging regions of interest across NMR phenotypes for further downstream analyses
chrom		Chromosome
genpos		Genetic position on hg19
pos.hg38		Genetic position oin hg38
rsid		Variant identifier
pheno		NMR phenotype mapped
allele0		Reference allele
allele1		Effect allele
a1freq		Frequency of the effect allele
beta_marginal		Estimated genetic effect of the effect allele in marginal models
se_marginal		Standard error of the estimated genetic effect in marginal models
pval_marginal		Log10(P) of the effect of the variant on the phenotype in marginal models
beta_joint		Estimated genetic effect of the effect allele in joint models
se_joint		Standard error of the estimated genetic effect in joint models
pval_joint		Log10(P) of the effect of the variant on the phenotype in joint models
pip		Posterior inclusion probability
method		Method used to finemap
Description		Full description of the metabolic phenotype
Units		Unit of the metabolic phenotype
Group		Classification of the metabolic phenotype
Sub-group		Sub-classification of the metabolic phenotype
Type		Whether or not the phenotype is directly measured, or derived/composed from other metabolic measures
UKB.Field.ID		UKBB field for the metabolic measurement
QC.Flag.Field.ID		UKBB field for the QC of the metabolic measurement
closest.gene.body		Closest gene to the variant based on distance to gene body
closest.gene.tss		Closest gene to the variant based on distance to transcription start site
reported_gwascatalogue		Whether or not the variant - metabolic trait association is novel based on previously reported associations in the GWAS catalogue
Consequence.lead		Consequence of the lead variant annotated by VEP
IMPACT.lead		Impact of the lead variant annotated by VEP
SYMBOL.lead		Gene symbol of the lead variant
CADD_PHRED.lead		CADD score of the lead variant
R2		R2 between the lead variant and top proxy
Consequence.proxy		VEP consequence of the proxy variant
IMPACT.proxy		VEP impact of the proxy variant
SYMBOL.proxy		Gene symbol of the proxy variant
CADD_PHRED.proxy		CADD score of the proxy variant

### Sheet: ST4
Supplementary Table 4: Summary of fine-mapping results in European samples
region	R2.group	chrom	genpos	pos.hg38	rsid	pheno	allele0	allele1	a1freq	beta_marginal	se_marginal	pval_marginal	beta_joint	se_joint	pval_joint	pip	method	Description	Units	Group	Sub-group	Type	UKB.Field.ID	QC.Flag.Field.ID	closest.gene.body	closest.gene.tss	reported_gwascatalogue	Consequence.lead	IMPACT.lead	SYMBOL.lead	CADD_PHRED.lead	R2	Consequence.proxy	IMPACT.proxy	SYMBOL.proxy	CADD_PHRED.proxy
1_0	1	1	1002434	1067054	rs11260596	Omega_3_pct	C	T	0.471754	0.0111722	0.00192765	8.16734	0.0113124	0.00205638	7.42294	0.0876634	SuSie	Omega-3 Fatty Acids to Total Fatty Acids percentage	%	Fatty acids	Fatty acid ratios	Percentage	23451	23751	RNF223 (3912) - ENSG00000237330	RNF223 (7253) - ENSG00000237330	TRUE	downstream_gene_variant	MODIFIER	RNF223	4.79	1	downstream_gene_variant	MODIFIER	RNF223	4.79
1_0	1	1	936111	1000731	rs1936360	M_HDL_CE	C	T	0.57331	-0.0136431	0.00188933	12.2877	-0.0140875	0.00201366	11.5787	0.271408	SuSie	Cholesteryl Esters in Medium HDL	mmol/L	Lipoprotein subclasses	Medium HDL (average diameter 10.9 nm)	Non-derived	23569	23869	HES4 (559) - ENSG00000188290	HES4 (559) - ENSG00000188290	TRUE	upstream_gene_variant	MODIFIER	HES4	8.818	0.971191	missense_variant	MODERATE	HES4	1.338
1_0	1	1	924528	989148	rs34712273	ApoA1	C	A	0.578406	-0.0148424	0.00186484	14.7611	-0.0150219	0.00199083	13.3455	0.355754	SuSie	Apolipoprotein A1	g/l	Apolipoproteins		Non-derived	23440	23740	C1orf170 (7031) - ENSG00000187642	C1orf170 (7031) - ENSG00000187642	TRUE	intergenic_variant	MODIFIER	-	2.35	0.978301	missense_variant	MODERATE	HES4	1.338
1_0	1	1	924528	989148	rs34712273	HDL_C	C	A	0.578406	-0.0126698	0.00179477	11.7765	-0.012933	0.00195705	10.4103	0.301339	SuSie	HDL Cholesterol	mmol/L	Cholesterol		Composite	23406	23706	C1orf170 (7031) - ENSG00000187642	C1orf170 (7031) - ENSG00000187642	TRUE	intergenic_variant	MODIFIER	-	2.35	0.978301	missense_variant	MODERATE	HES4	1.338
1_0	1	1	924528	989148	rs34712273	HDL_CE	C	A	0.578406	-0.0125385	0.00180322	11.4479	-0.0128809	0.0019654	10.2507	0.282618	SuSie	Cholesteryl Esters in HDL	mmol/L	Cholesteryl esters		Composite	23418	23718	C1orf170 (7031) - ENSG00000187642	C1orf170 (7031) - ENSG00000187642	TRUE	intergenic_variant	MODIFIER	-	2.35	0.978301	missense_variant	MODERATE	HES4	1.338
1_0	1	1	924528	989148	rs34712273	HDL_FC	C	A	0.578406	-0.0125486	0.00178182	11.7242	-0.0125901	0.00193571	10.1067	0.303284	SuSie	Free Cholesterol in HDL	mmol/L	Free cholesterol		Composite	23422	23722	C1orf170 (7031) - ENSG00000187642	C1orf170 (7031) - ENSG00000187642	TRUE	intergenic_variant	MODIFIER	-	2.35	0.978301	missense_variant	MODERATE	HES4	1.338
1_0	1	1	924528	989148	rs34712273	HDL_L	C	A	0.578406	-0.0134249	0.00181358	12.8738	-0.0136521	0.00195563	11.5322	0.326856	SuSie	Total Lipids in HDL	mmol/L	Total lipids		Composite	23426	23726	C1orf170 (7031) - ENSG00000187642	C1orf170 (7031) - ENSG00000187642	TRUE	intergenic_variant	MODIFIER	-	2.35	0.978301	missense_variant	MODERATE	HES4	1.338
1_0	1	1	924528	989148	rs34712273	HDL_P	C	A	0.578406	-0.0150654	0.00192521	14.2956	-0.0150641	0.00202937	12.9406	0.286974	SuSie	Concentration of HDL Particles	mmol/L	Lipoprotein particle concentrations		Composite	23430	23730	C1orf170 (7031) - ENSG00000187642	C1orf170 (7031) - ENSG00000187642	TRUE	intergenic_variant	MODIFIER	-	2.35	0.978301	missense_variant	MODERATE	HES4	1.338
1_0	1	1	924528	989148	rs34712273	HDL_PL	C	A	0.578406	-0.0132491	0.0018326	12.3151	-0.0134571	0.00196345	11.1426	0.317522	SuSie	Phospholipids in HDL	mmol/L	Phospholipids		Composite	23414	23714	C1orf170 (7031) - ENSG00000187642	C1orf170 (7031) - ENSG00000187642	TRUE	intergenic_variant	MODIFIER	-	2.35	0.978301	missense_variant	MODERATE	HES4	1.338
1_0	1	1	924528	989148	rs34712273	M_HDL_C	C	A	0.578406	-0.0138112	0.00187881	12.7063	-0.0142624	0.00200493	11.9462	0.266767	SuSie	Cholesterol in Medium HDL	mmol/L	Lipoprotein subclasses	Medium HDL (average diameter 10.9 nm)	Composite	23568	23868	C1orf170 (7031) - ENSG00000187642	C1orf170 (7031) - ENSG00000187642	TRUE	intergenic_variant	MODIFIER	-	2.35	0.978301	missense_variant	MODERATE	HES4	1.338
