## Supplemental Tables 1-18 for "A genetic map of human metabolism across the allele frequency spectrum" (part 36 of 77)

### Sheet: ST4 (continued)
Supplementary Table 4: Summary of fine-mapping results in European samples
1_0	1	1	924528	989148	rs34712273	M_HDL_FC	C	A	0.578406	-0.0141794	0.0018454	13.8107	-0.0143719	0.00197534	12.4618	0.347743	SuSie	Free Cholesterol in Medium HDL	mmol/L	Lipoprotein subclasses	Medium HDL (average diameter 10.9 nm)	Non-derived	23570	23870	C1orf170 (7031) - ENSG00000187642	C1orf170 (7031) - ENSG00000187642	TRUE	intergenic_variant	MODIFIER	-	2.35	0.978301	missense_variant	MODERATE	HES4	1.338
1_0	1	1	924528	989148	rs34712273	M_HDL_L	C	A	0.578406	-0.0141397	0.0019028	12.9674	-0.0143927	0.00201417	12.0474	0.287263	SuSie	Total Lipids in Medium HDL	mmol/L	Lipoprotein subclasses	Medium HDL (average diameter 10.9 nm)	Composite	23566	23866	C1orf170 (7031) - ENSG00000187642	C1orf170 (7031) - ENSG00000187642	TRUE	intergenic_variant	MODIFIER	-	2.35	0.978301	missense_variant	MODERATE	HES4	1.338
1_0	1	1	924528	989148	rs34712273	M_HDL_P	C	A	0.578406	-0.0142488	0.00187986	13.4605	-0.0145687	0.00200011	12.4885	0.295083	SuSie	Concentration of Medium HDL Particles	mmol/L	Lipoprotein subclasses	Medium HDL (average diameter 10.9 nm)	Non-derived	23565	23865	C1orf170 (7031) - ENSG00000187642	C1orf170 (7031) - ENSG00000187642	TRUE	intergenic_variant	MODIFIER	-	2.35	0.978301	missense_variant	MODERATE	HES4	1.338
1_0	1	1	924528	989148	rs34712273	M_HDL_PL	C	A	0.578406	-0.0136057	0.00192329	11.823	-0.0137737	0.00202687	10.9664	0.268184	SuSie	Phospholipids in Medium HDL	mmol/L	Lipoprotein subclasses	Medium HDL (average diameter 10.9 nm)	Non-derived	23567	23867	C1orf170 (7031) - ENSG00000187642	C1orf170 (7031) - ENSG00000187642	TRUE	intergenic_variant	MODIFIER	-	2.35	0.978301	missense_variant	MODERATE	HES4	1.338
1_0	1	1	924528	989148	rs34712273	Total_P	C	A	0.578406	-0.0148246	0.00194555	13.5948	-0.0144044	0.00203679	11.8158	0.28566	SuSie	Total Concentration of Lipoprotein Particles	mmol/L	Lipoprotein particle concentrations		Composite	23427	23727	C1orf170 (7031) - ENSG00000187642	C1orf170 (7031) - ENSG00000187642	TRUE	intergenic_variant	MODIFIER	-	2.35	0.978301	missense_variant	MODERATE	HES4	1.338
1_0	1	1	962891	1027511	rs4970394	S_HDL_FC	C	T	0.578942	-0.0137793	0.00204252	10.8189	-0.0135472	0.00211413	9.83067	0.166679	SuSie	Free Cholesterol in Small HDL	mmol/L	Lipoprotein subclasses	Small HDL (average diameter 8.7 nm)	Non-derived	23577	23877	AGRN (7388) - ENSG00000188157	AGRN (6595) - ENSG00000188157	TRUE	intron_variant	MODIFIER	AGRN	1.363	0.854918	synonymous_variant	LOW	AGRN	0.068
1_0	1	1	965009	1029629	rs71576588	S_HDL_PL	A	G	0.583646	-0.0125717	0.00208005	8.82269	-0.0124188	0.00216004	8.04739	0.192395	SuSie	Phospholipids in Small HDL	mmol/L	Lipoprotein subclasses	Small HDL (average diameter 8.7 nm)	Non-derived	23574	23874	AGRN (9506) - ENSG00000188157	AGRN (4477) - ENSG00000188157	TRUE	intron_variant	MODIFIER	AGRN	1.685	0.833242	synonymous_variant	LOW	AGRN	0.068
1_0	2	1	1072613	1137233	rs56956005	Omega_6_by_Omega_3	C	G	0.314655	0.0116431	0.00209647	7.55319	0.0127647	0.00223522	7.94855	0.278262	SuSie	Omega-6 Fatty Acids to Omega-3 Fatty Acids ratio	ratio	Fatty acids	Fatty acid ratios	Ratio	23459	23759	C1orf159 (20872) - ENSG00000131591	C1orf159 (20872) - ENSG00000131591	FALSE	intron_variant&non_coding_transcript_variant	MODIFIER	RP11-465B22.5	1.842	1	intron_variant&non_coding_transcript_variant	MODIFIER	RP11-465B22.5	1.842
1_0	3	1	1782853	1851414	1:1782853_GA_G	HDL_C	GA	G	0.53055	-0.0116755	0.00183656	9.68742	-0.0115198	0.00200262	8.05521	0.228838	SuSie	HDL Cholesterol	mmol/L	Cholesterol		Composite	23406	23706	GNB1 (39642) - ENSG00000078369	GNB1 (19129) - ENSG00000078369	TRUE	intron_variant	MODIFIER	GNB1	2.47	0.800082	intron_variant	MODIFIER	GNB1	8.898
1_0	3	1	1782853	1851414	1:1782853_GA_G	HDL_CE	GA	G	0.53055	-0.0120717	0.00184521	10.2173	-0.0119307	0.00201118	8.52411	0.194135	SuSie	Cholesteryl Esters in HDL	mmol/L	Cholesteryl esters		Composite	23418	23718	GNB1 (39642) - ENSG00000078369	GNB1 (19129) - ENSG00000078369	TRUE	intron_variant	MODIFIER	GNB1	2.47	0.800082	intron_variant	MODIFIER	GNB1	8.898
1_0	3	1	1782853	1851414	1:1782853_GA_G	L_HDL_PL	GA	G	0.53055	-0.0114039	0.00179153	9.71061	-0.0111321	0.00197549	7.75682	0.847193	SuSie	Phospholipids in Large HDL	mmol/L	Lipoprotein subclasses	Large HDL (average diameter 12.1 nm)	Non-derived	23560	23860	GNB1 (39642) - ENSG00000078369	GNB1 (19129) - ENSG00000078369	TRUE	intron_variant	MODIFIER	GNB1	2.47	0.800082	intron_variant	MODIFIER	GNB1	8.898
1_0	3	1	1779476	1848037	rs112422003	Citrate	C	CTA	0.445136	0.0119842	0.00202839	8.46115	0.011682	0.00209818	7.58789	0.100222	SuSie	Citrate	mmol/L	Glycolysis related metabolites		Non-derived	23473	23773	GNB1 (43019) - ENSG00000078369	GNB1 (15752) - ENSG00000078369	TRUE	intron_variant	MODIFIER	GNB1	3.481	0.898585	missense_variant	MODERATE	NADK	0.19
1_0	3	1	1861582	1930143	rs2803295	Leu	C	T	0.507688	0.0141273	0.00202142	11.5571	0.0142676	0.00204995	11.4675	0.0513104	SuSie	Leucine	mmol/L	Amino acids	Branched-chain amino acids	Non-derived	23466	23766	C1orf222 (8186) - ENSG00000142609	C1orf222 (2214) - ENSG00000142609	TRUE	missense_variant	MODERATE	C1orf222	23.9	0.991701	inframe_deletion	MODERATE	TMEM52	15.7
1_0	3	1	1861582	1930143	rs2803295	Total_BCAA	C	T	0.507688	0.0149505	0.00202817	12.7725	0.0148212	0.00206796	12.115	0.101926	SuSie	Total Concentration of Branched-Chain Amino Acids (Leucine + Isoleucine + Valine)	mmol/L	Amino acids	Branched-chain amino acids	Composite	23464	23764	C1orf222 (8186) - ENSG00000142609	C1orf222 (2214) - ENSG00000142609	TRUE	missense_variant	MODERATE	C1orf222	23.9	0.991701	inframe_deletion	MODERATE	TMEM52	15.7
1_0	3	1	1861582	1930143	rs2803295	Val	C	T	0.507688	0.0157223	0.00202612	14.0703	0.0156023	0.00207747	13.2282	0.127734	SuSie	Valine	mmol/L	Amino acids	Branched-chain amino acids	Non-derived	23467	23767	C1orf222 (8186) - ENSG00000142609	C1orf222 (2214) - ENSG00000142609	TRUE	missense_variant	MODERATE	C1orf222	23.9	0.991701	inframe_deletion	MODERATE	TMEM52	15.7
1_0	3	1	1691050	1759611	rs35672141	Creatinine	C	T	0.501161	0.01233	0.00174371	11.8134	0.0111178	0.0018098	9.09154	0.169089	SuSie	Creatinine	mmol/L	Fluid balance		Non-derived	23478	23778	NADK (8379) - ENSG00000008130	NADK (969) - ENSG00000008130	TRUE	intron_variant	MODIFIER	NADK	6.376	0.916163	synonymous_variant	LOW	NADK	10.38
1_0	3	1	1840677	1909238	rs4298676	M_HDL_C	G	A	0.516187	-0.0116022	0.00186567	9.30021	-0.0109442	0.00199084	7.41348	0.0625148	SuSie	Cholesterol in Medium HDL	mmol/L	Lipoprotein subclasses	Medium HDL (average diameter 10.9 nm)	Composite	23568	23868	CALML6 (5589) - ENSG00000169885	CALML6 (5589) - ENSG00000169885	TRUE	intergenic_variant	MODIFIER	-	6.616	0.922289	inframe_deletion	MODERATE	TMEM52	15.7
1_0	3	1	1840677	1909238	rs4298676	M_HDL_CE	G	A	0.516187	-0.0117861	0.00187732	9.46526	-0.0111083	0.0020008	7.5487	0.0522562	SuSie	Cholesteryl Esters in Medium HDL	mmol/L	Lipoprotein subclasses	Medium HDL (average diameter 10.9 nm)	Non-derived	23569	23869	CALML6 (5589) - ENSG00000169885	CALML6 (5589) - ENSG00000169885	TRUE	intergenic_variant	MODIFIER	-	6.616	0.922289	inframe_deletion	MODERATE	TMEM52	15.7
1_0	4	1	2061969	2130530	rs3107157	Creatinine	T	C	0.588245	-0.011909	0.00176532	10.8184	-0.0123224	0.00183225	10.7558	0.119283	SuSie	Creatinine	mmol/L	Fluid balance		Non-derived	23478	23778	C1orf86 (53934) - ENSG00000162585	PRKCZ (3108) - ENSG00000067606	TRUE	intron_variant	MODIFIER	PRKCZ	2.436	0.897086	intron_variant	MODIFIER	PRKCZ	4.045
1_0	5	1	2163007	2231568	rs10910031	Total_BCAA	A	G	0.0770163	0.0209568	0.00380027	7.45631	0.021704	0.00387487	7.67167	0.266466	SuSie	Total Concentration of Branched-Chain Amino Acids (Leucine + Isoleucine + Valine)	mmol/L	Amino acids	Branched-chain amino acids	Composite	23464	23764	SKI (2873) - ENSG00000157933	SKI (911) - ENSG00000157933	TRUE	intron_variant	MODIFIER	SKI	7.844	0.934915	missense_variant	MODERATE	SKI	22.2
1_0	5	1	2163007	2231568	rs10910031	Val	A	G	0.0770163	0.0237066	0.00379644	9.37124	0.024495	0.00389269	9.50503	0.2547	SuSie	Valine	mmol/L	Amino acids	Branched-chain amino acids	Non-derived	23467	23767	SKI (2873) - ENSG00000157933	SKI (911) - ENSG00000157933	TRUE	intron_variant	MODIFIER	SKI	7.844	0.934915	missense_variant	MODERATE	SKI	22.2
1_0	6	1	2320570	2389131	rs147193543	LA_pct	A	AAAG	0.437998	0.0172763	0.00201993	16.9207	0.0175376	0.00209476	16.246	0.984963	SuSie	Linoleic Acid to Total Fatty Acids percentage	%	Fatty acids	Fatty acid ratios	Percentage	23456	23756	MORN1 (2576) - ENSG00000116151	MORN1 (622) - ENSG00000116151	TRUE	intron_variant	MODIFIER	MORN1	1.371	1	intron_variant	MODIFIER	MORN1	1.371
1_0	6	1	2320570	2389131	rs147193543	L_HDL_PL_pct	A	AAAG	0.437998	-0.0132444	0.00201679	10.2897	-0.0135861	0.00211382	9.8859	0.802477	SuSie	Phospholipids to Total Lipids in Large HDL percentage	%	Relative lipoprotein lipid concentrations	Large HDL ratios	Percentage	23634	23934	MORN1 (2576) - ENSG00000116151	MORN1 (622) - ENSG00000116151	TRUE	intron_variant	MODIFIER	MORN1	1.371	1	intron_variant	MODIFIER	MORN1	1.371
1_0	7	1	2326009	2394570	rs1123571	DHA	G	A	0.462826	0.0155251	0.00194289	14.8724	0.015603	0.00204757	13.5957	0.355716	SuSie	Docosahexaenoic Acid	mmol/L	Fatty acids		Non-derived	23450	23750	RER1 (2742) - ENSG00000157916	RER1 (565) - ENSG00000157916	TRUE	intron_variant	MODIFIER	RER1	1.262	1	intron_variant	MODIFIER	RER1	1.262
1_0	7	1	2326009	2394570	rs1123571	DHA_pct	G	A	0.462826	0.0136059	0.00199726	11.0175	0.0137924	0.0020768	10.5065	0.267705	SuSie	Docosahexaenoic Acid to Total Fatty Acids percentage	%	Fatty acids	Fatty acid ratios	Percentage	23457	23757	RER1 (2742) - ENSG00000157916	RER1 (565) - ENSG00000157916	TRUE	intron_variant	MODIFIER	RER1	1.262	1	intron_variant	MODIFIER	RER1	1.262
1_0	7	1	2326009	2394570	rs1123571	Unsaturation	G	A	0.462826	0.017451	0.001925	18.9064	0.0174402	0.00204634	16.8056	0.568695	SuSie	Degree of Unsaturation	degree	Fatty acids		Non-derived	23443	23743	RER1 (2742) - ENSG00000157916	RER1 (565) - ENSG00000157916	TRUE	intron_variant	MODIFIER	RER1	1.262	1	intron_variant	MODIFIER	RER1	1.262
1_0	7	1	2338126	2406687	rs3795269	ApoA1	C	A	0.441277	0.0113597	0.00184114	9.16541	0.0122757	0.00196553	9.37385	0.522793	SuSie	Apolipoprotein A1	g/l	Apolipoproteins		Non-derived	23440	23740	RER1 (1243) - ENSG00000157916	PEX10 (3317) - ENSG00000157911	TRUE	intron_variant	MODIFIER	PEX10	5.038	0.838891	intron_variant	MODIFIER	RER1	1.262
1_0	7	1	2338126	2406687	rs3795269	HDL_L	C	A	0.441277	0.0104282	0.00179053	8.2409	0.011271	0.00193077	8.27571	0.412797	SuSie	Total Lipids in HDL	mmol/L	Total lipids		Composite	23426	23726	RER1 (1243) - ENSG00000157916	PEX10 (3317) - ENSG00000157911	TRUE	intron_variant	MODIFIER	PEX10	5.038	0.838891	intron_variant	MODIFIER	RER1	1.262
1_0	7	1	2338126	2406687	rs3795269	HDL_P	C	A	0.441277	0.0112097	0.00190074	8.4331	0.012109	0.00200358	8.8217	0.636655	SuSie	Concentration of HDL Particles	mmol/L	Lipoprotein particle concentrations		Composite	23430	23730	RER1 (1243) - ENSG00000157916	PEX10 (3317) - ENSG00000157911	TRUE	intron_variant	MODIFIER	PEX10	5.038	0.838891	intron_variant	MODIFIER	RER1	1.262
1_0	7	1	2338126	2406687	rs3795269	HDL_PL	C	A	0.441277	0.011899	0.0018093	10.3174	0.0126939	0.00193849	10.2347	0.401128	SuSie	Phospholipids in HDL	mmol/L	Phospholipids		Composite	23414	23714	RER1 (1243) - ENSG00000157916	PEX10 (3317) - ENSG00000157911	TRUE	intron_variant	MODIFIER	PEX10	5.038	0.838891	intron_variant	MODIFIER	RER1	1.262
1_0	7	1	2338126	2406687	rs3795269	M_HDL_C	C	A	0.441277	0.0127195	0.00185492	11.1534	0.0134481	0.00197946	10.9612	0.701183	SuSie	Cholesterol in Medium HDL	mmol/L	Lipoprotein subclasses	Medium HDL (average diameter 10.9 nm)	Composite	23568	23868	RER1 (1243) - ENSG00000157916	PEX10 (3317) - ENSG00000157911	TRUE	intron_variant	MODIFIER	PEX10	5.038	0.838891	intron_variant	MODIFIER	RER1	1.262
1_0	7	1	2338126	2406687	rs3795269	M_HDL_CE	C	A	0.441277	0.0128645	0.00186651	11.2605	0.0135642	0.00198936	11.0354	0.712094	SuSie	Cholesteryl Esters in Medium HDL	mmol/L	Lipoprotein subclasses	Medium HDL (average diameter 10.9 nm)	Non-derived	23569	23869	RER1 (1243) - ENSG00000157916	PEX10 (3317) - ENSG00000157911	TRUE	intron_variant	MODIFIER	PEX10	5.038	0.838891	intron_variant	MODIFIER	RER1	1.262
1_0	7	1	2338126	2406687	rs3795269	M_HDL_FC	C	A	0.441277	0.0116293	0.00182194	9.76012	0.0124818	0.00195023	9.80869	0.560614	SuSie	Free Cholesterol in Medium HDL	mmol/L	Lipoprotein subclasses	Medium HDL (average diameter 10.9 nm)	Non-derived	23570	23870	RER1 (1243) - ENSG00000157916	PEX10 (3317) - ENSG00000157911	TRUE	intron_variant	MODIFIER	PEX10	5.038	0.838891	intron_variant	MODIFIER	RER1	1.262
1_0	7	1	2338126	2406687	rs3795269	M_HDL_L	C	A	0.441277	0.0143663	0.00187861	13.6878	0.0151761	0.00198857	13.6342	0.688801	SuSie	Total Lipids in Medium HDL	mmol/L	Lipoprotein subclasses	Medium HDL (average diameter 10.9 nm)	Composite	23566	23866	RER1 (1243) - ENSG00000157916	PEX10 (3317) - ENSG00000157911	TRUE	intron_variant	MODIFIER	PEX10	5.038	0.838891	intron_variant	MODIFIER	RER1	1.262
1_0	7	1	2338126	2406687	rs3795269	M_HDL_P	C	A	0.441277	0.0130278	0.00185597	11.6522	0.0138936	0.00197469	11.7026	0.669427	SuSie	Concentration of Medium HDL Particles	mmol/L	Lipoprotein subclasses	Medium HDL (average diameter 10.9 nm)	Non-derived	23565	23865	RER1 (1243) - ENSG00000157916	PEX10 (3317) - ENSG00000157911	TRUE	intron_variant	MODIFIER	PEX10	5.038	0.838891	intron_variant	MODIFIER	RER1	1.262
1_0	7	1	2338126	2406687	rs3795269	M_HDL_PL	C	A	0.441277	0.0151966	0.00189884	14.916	0.0159597	0.0020011	14.8175	0.579904	SuSie	Phospholipids in Medium HDL	mmol/L	Lipoprotein subclasses	Medium HDL (average diameter 10.9 nm)	Non-derived	23567	23867	RER1 (1243) - ENSG00000157916	PEX10 (3317) - ENSG00000157911	TRUE	intron_variant	MODIFIER	PEX10	5.038	0.838891	intron_variant	MODIFIER	RER1	1.262
1_0	7	1	2338126	2406687	rs3795269	S_HDL_PL	C	A	0.441277	0.0143049	0.00204366	11.5907	0.0146722	0.00212225	11.3246	0.480479	SuSie	Phospholipids in Small HDL	mmol/L	Lipoprotein subclasses	Small HDL (average diameter 8.7 nm)	Non-derived	23574	23874	RER1 (1243) - ENSG00000157916	PEX10 (3317) - ENSG00000157911	TRUE	intron_variant	MODIFIER	PEX10	5.038	0.838891	intron_variant	MODIFIER	RER1	1.262
1_0	7	1	2330190	2398751	rs6693447	Omega_3	T	G	0.46446	0.0197718	0.00193562	23.7684	0.0197497	0.00207167	20.8147	0.310526	SuSie	Omega-3 Fatty Acids	mmol/L	Fatty acids		Non-derived	23444	23744	PEX10 (6046) - ENSG00000157911	RER1 (3200) - ENSG00000157916	TRUE	intron_variant	MODIFIER	RER1	1.123	0.990678	intron_variant	MODIFIER	RER1	1.262
1_0	7	1	2330190	2398751	rs6693447	Omega_3_pct	T	G	0.46446	0.021683	0.00192896	28.59	0.0215031	0.00205778	24.8295	0.312122	SuSie	Omega-3 Fatty Acids to Total Fatty Acids percentage	%	Fatty acids	Fatty acid ratios	Percentage	23451	23751	PEX10 (6046) - ENSG00000157911	RER1 (3200) - ENSG00000157916	TRUE	intron_variant	MODIFIER	RER1	1.123	0.990678	intron_variant	MODIFIER	RER1	1.262
1_0	7	1	2330190	2398751	rs6693447	Omega_6_by_Omega_3	T	G	0.46446	-0.0216503	0.0019308	28.4538	-0.0214758	0.00205858	24.7503	0.378319	SuSie	Omega-6 Fatty Acids to Omega-3 Fatty Acids ratio	ratio	Fatty acids	Fatty acid ratios	Ratio	23459	23759	PEX10 (6046) - ENSG00000157911	RER1 (3200) - ENSG00000157916	TRUE	intron_variant	MODIFIER	RER1	1.123	0.990678	intron_variant	MODIFIER	RER1	1.262
1_0	7	1	2326812	2395373	rs903911	S_HDL_PL_pct	A	G	0.464924	0.016249	0.00198227	15.6088	0.0156775	0.00207385	13.3924	0.32093	SuSie	Phospholipids to Total Lipids in Small HDL percentage	%	Relative lipoprotein lipid concentrations	Small HDL ratios	Percentage	23644	23944	RER1 (3545) - ENSG00000157916	RER1 (1368) - ENSG00000157916	TRUE	intron_variant	MODIFIER	RER1	5.434	0.99298	intron_variant	MODIFIER	RER1	1.262
1_0	8	1	916662	981282	rs56028034	Citrate	A	C	0.15886	-0.0178835	0.00275715	10.0554	-0.0178765	0.00285205	9.43625	0.188149	SuSie	Citrate	mmol/L	Glycolysis related metabolites		Non-derived	23473	23773	C1orf170 (835) - ENSG00000187642	C1orf170 (811) - ENSG00000187642	TRUE	intron_variant	MODIFIER	C1orf170	0.471	0.999658	synonymous_variant	LOW	C1orf170	1.973
1_0	8	1	918270	982890	rs6659460	Ala	C	T	0.158821	-0.0331892	0.00278574	31.9996	-0.0323293	0.00288975	28.3248	0.287427	SuSie	Alanine	mmol/L	Amino acids		Non-derived	23460	23760	C1orf170 (773) - ENSG00000187642	C1orf170 (773) - ENSG00000187642	TRUE	upstream_gene_variant	MODIFIER	C1orf170	1.34	0.998852	synonymous_variant	LOW	C1orf170	1.973
1_0	8	1	918270	982890	rs6659460	Leu	C	T	0.158821	-0.0173043	0.00275788	9.45495	-0.0175775	0.00279686	9.48314	0.206092	SuSie	Leucine	mmol/L	Amino acids	Branched-chain amino acids	Non-derived	23466	23766	C1orf170 (773) - ENSG00000187642	C1orf170 (773) - ENSG00000187642	TRUE	upstream_gene_variant	MODIFIER	C1orf170	1.34	0.998852	synonymous_variant	LOW	C1orf170	1.973
1_0	8	1	918270	982890	rs6659460	Total_BCAA	C	T	0.158821	-0.0201805	0.0027671	12.5184	-0.0205105	0.0028203	12.4515	0.246437	SuSie	Total Concentration of Branched-Chain Amino Acids (Leucine + Isoleucine + Valine)	mmol/L	Amino acids	Branched-chain amino acids	Composite	23464	23764	C1orf170 (773) - ENSG00000187642	C1orf170 (773) - ENSG00000187642	TRUE	upstream_gene_variant	MODIFIER	C1orf170	1.34	0.998852	synonymous_variant	LOW	C1orf170	1.973
1_0	8	1	918270	982890	rs6659460	Val	C	T	0.158821	-0.0228026	0.0027643	15.7965	-0.0231411	0.00283327	15.5012	0.303442	SuSie	Valine	mmol/L	Amino acids	Branched-chain amino acids	Non-derived	23467	23767	C1orf170 (773) - ENSG00000187642	C1orf170 (773) - ENSG00000187642	TRUE	upstream_gene_variant	MODIFIER	C1orf170	1.34	0.998852	synonymous_variant	LOW	C1orf170	1.973
1_1	9	1	2996602	3080038	rs1569419	Glucose	T	C	0.76661	-0.0156164	0.00247333	9.5653	-0.0150966	0.00251135	8.73486	0.874184	SuSie	Glucose	mmol/L	Glycolysis related metabolites		Non-derived	23470	23770	PRDM16 (10870) - ENSG00000142611	PRDM16 (10827) - ENSG00000142611	TRUE	intron_variant	MODIFIER	PRDM16	0.016	1	intron_variant	MODIFIER	PRDM16	0.016
1_1	9	1	2996602	3080038	rs1569419	Lactate	T	C	0.76661	0.0170315	0.00250261	10.997	0.017282	0.00253141	11.0614	0.906351	SuSie	Lactate	mmol/L	Glycolysis related metabolites		Non-derived	23471	23771	PRDM16 (10870) - ENSG00000142611	PRDM16 (10827) - ENSG00000142611	TRUE	intron_variant	MODIFIER	PRDM16	0.016	1	intron_variant	MODIFIER	PRDM16	0.016
1_1	10	1	3109151	3192587	rs7539775	Glucose	G	A	0.745405	0.0165875	0.002378	11.5157	0.0162766	0.00241456	10.8028	0.299036	SuSie	Glucose	mmol/L	Glycolysis related metabolites		Non-derived	23470	23770	PRDM16 (123419) - ENSG00000142611	PRDM16 (45344) - ENSG00000142611	TRUE	intron_variant	MODIFIER	PRDM16	2.14	0.955407	intron_variant	MODIFIER	PRDM16	0.189
1_10	11	1	23691745	23365252	rs10917373	Creatinine	C	T	0.74516	0.0151485	0.00199599	13.4932	0.0148499	0.00206809	12.1577	0.207357	SuSie	Creatinine	mmol/L	Fluid balance		Non-derived	23478	23778	C1orf213 (3745) - ENSG00000249087	ZNF436 (3134) - ENSG00000125945	TRUE	intron_variant	MODIFIER	ZNF436	0.629	0.957102	synonymous_variant	LOW	ZNF436	10.37
1_10	11	1	23699168	23372675	rs2144734	Citrate	C	T	0.739782	0.0226445	0.00229524	22.2325	0.0223535	0.00237412	20.3251	0.265226	SuSie	Citrate	mmol/L	Glycolysis related metabolites		Non-derived	23473	23773	C1orf213 (836) - ENSG00000249087	C1orf213 (1531) - ENSG00000249087	TRUE	upstream_gene_variant	MODIFIER	ZNF436	7.656	0.979797	synonymous_variant	LOW	ZNF436	10.37
1_10	12	1	23710475	23383982	rs2298632	HDL_C	C	T	0.499284	0.0105925	0.0017954	8.43899	0.0118243	0.00195773	8.81127	0.993207	SuSie	HDL Cholesterol	mmol/L	Cholesterol		Composite	23406	23706	TCEA3 (2921) - ENSG00000204219	TCEA3 (3437) - ENSG00000204219	TRUE	intron_variant	MODIFIER	TCEA3	14.64	1	intron_variant	MODIFIER	TCEA3	14.64
1_10	12	1	23710475	23383982	rs2298632	HDL_CE	C	T	0.499284	0.0106675	0.00180386	8.47566	0.0118651	0.00196609	8.79803	0.992802	SuSie	Cholesteryl Esters in HDL	mmol/L	Cholesteryl esters		Composite	23418	23718	TCEA3 (2921) - ENSG00000204219	TCEA3 (3437) - ENSG00000204219	TRUE	intron_variant	MODIFIER	TCEA3	14.64	1	intron_variant	MODIFIER	TCEA3	14.64
1_10	12	1	23710475	23383982	rs2298632	HDL_FC	C	T	0.499284	0.00982921	0.00178245	7.45606	0.0109982	0.0019361	7.87186	0.947139	SuSie	Free Cholesterol in HDL	mmol/L	Free cholesterol		Composite	23422	23722	TCEA3 (2921) - ENSG00000204219	TCEA3 (3437) - ENSG00000204219	TRUE	intron_variant	MODIFIER	TCEA3	14.64	1	intron_variant	MODIFIER	TCEA3	14.64
1_10	12	1	23710475	23383982	rs2298632	HDL_L	C	T	0.499284	0.0106918	0.00181423	8.42184	0.0117999	0.00195626	8.78996	0.940326	SuSie	Total Lipids in HDL	mmol/L	Total lipids		Composite	23426	23726	TCEA3 (2921) - ENSG00000204219	TCEA3 (3437) - ENSG00000204219	TRUE	intron_variant	MODIFIER	TCEA3	14.64	1	intron_variant	MODIFIER	TCEA3	14.64
1_10	12	1	23710475	23383982	rs2298632	L_HDL_CE	C	T	0.499284	0.00965636	0.00175843	7.3995	0.0112597	0.00195426	8.07895	0.951062	SuSie	Cholesteryl Esters in Large HDL	mmol/L	Lipoprotein subclasses	Large HDL (average diameter 12.1 nm)	Non-derived	23562	23862	TCEA3 (2921) - ENSG00000204219	TCEA3 (3437) - ENSG00000204219	TRUE	intron_variant	MODIFIER	TCEA3	14.64	1	intron_variant	MODIFIER	TCEA3	14.64
1_10	12	1	23710475	23383982	rs2298632	L_HDL_P	C	T	0.499284	0.00998687	0.00173637	8.05346	0.0115999	0.00192773	8.75099	0.981033	SuSie	Concentration of Large HDL Particles	mmol/L	Lipoprotein subclasses	Large HDL (average diameter 12.1 nm)	Non-derived	23558	23858	TCEA3 (2921) - ENSG00000204219	TCEA3 (3437) - ENSG00000204219	TRUE	intron_variant	MODIFIER	TCEA3	14.64	1	intron_variant	MODIFIER	TCEA3	14.64
1_10	12	1	23710475	23383982	rs2298632	M_HDL_C	C	T	0.499284	0.0103961	0.00187947	7.49801	0.0112378	0.00200576	7.67548	0.805691	SuSie	Cholesterol in Medium HDL	mmol/L	Lipoprotein subclasses	Medium HDL (average diameter 10.9 nm)	Composite	23568	23868	TCEA3 (2921) - ENSG00000204219	TCEA3 (3437) - ENSG00000204219	TRUE	intron_variant	MODIFIER	TCEA3	14.64	1	intron_variant	MODIFIER	TCEA3	14.64
1_10	12	1	23710475	23383982	rs2298632	M_HDL_CE	C	T	0.499284	0.0103728	0.00189121	7.38297	0.0112088	0.00201579	7.56993	0.856359	SuSie	Cholesteryl Esters in Medium HDL	mmol/L	Lipoprotein subclasses	Medium HDL (average diameter 10.9 nm)	Non-derived	23569	23869	TCEA3 (2921) - ENSG00000204219	TCEA3 (3437) - ENSG00000204219	TRUE	intron_variant	MODIFIER	TCEA3	14.64	1	intron_variant	MODIFIER	TCEA3	14.64
1_10	12	1	23710475	23383982	rs2298632	XL_HDL_FC_pct	C	T	0.499284	-0.0118278	0.00176929	10.6367	-0.0133635	0.00193144	11.3413	0.996583	SuSie	Free Cholesterol to Total Lipids in Very Large HDL percentage	%	Relative lipoprotein lipid concentrations	Very large HDL ratios	Percentage	23632	23932	TCEA3 (2921) - ENSG00000204219	TCEA3 (3437) - ENSG00000204219	TRUE	intron_variant	MODIFIER	TCEA3	14.64	1	intron_variant	MODIFIER	TCEA3	14.64
1_10	13	1	23747996	23421503	1:23747996_GA_G	ApoA1	GA	G	0.726179	0.0138186	0.0020807	10.5073	0.0151337	0.00222131	11.0189	0.740131	SuSie	Apolipoprotein A1	g/l	Apolipoproteins		Non-derived	23440	23740	TCEA3 (3237) - ENSG00000204219	TCEA3 (2117) - ENSG00000204219	TRUE	intron_variant	MODIFIER	TCEA3	2.026	1	intron_variant	MODIFIER	TCEA3	2.026
1_10	13	1	23747996	23421503	1:23747996_GA_G	DHA	GA	G	0.726179	0.0132009	0.00219535	8.74002	0.0135435	0.0023136	8.31817	0.687923	SuSie	Docosahexaenoic Acid	mmol/L	Fatty acids		Non-derived	23450	23750	TCEA3 (3237) - ENSG00000204219	TCEA3 (2117) - ENSG00000204219	TRUE	intron_variant	MODIFIER	TCEA3	2.026	1	intron_variant	MODIFIER	TCEA3	2.026
1_10	13	1	23747996	23421503	1:23747996_GA_G	HDL_P	GA	G	0.726179	0.0170834	0.00214806	14.7397	0.0178938	0.00226417	14.5641	0.987613	SuSie	Concentration of HDL Particles	mmol/L	Lipoprotein particle concentrations		Composite	23430	23730	TCEA3 (3237) - ENSG00000204219	TCEA3 (2117) - ENSG00000204219	TRUE	intron_variant	MODIFIER	TCEA3	2.026	1	intron_variant	MODIFIER	TCEA3	2.026
1_10	13	1	23747996	23421503	1:23747996_GA_G	L_LDL_CE_pct	GA	G	0.726179	0.0187765	0.00236373	14.7068	0.0196032	0.00242803	15.1651	0.993429	SuSie	Cholesteryl Esters to Total Lipids in Large LDL percentage	%	Relative lipoprotein lipid concentrations	Large LDL ratios	Percentage	23616	23916	TCEA3 (3237) - ENSG00000204219	TCEA3 (2117) - ENSG00000204219	TRUE	intron_variant	MODIFIER	TCEA3	2.026	1	intron_variant	MODIFIER	TCEA3	2.026
1_10	13	1	23747996	23421503	1:23747996_GA_G	L_LDL_PL_pct	GA	G	0.726179	-0.0138564	0.00231362	8.6756	-0.0147058	0.00242207	8.897	0.408166	SuSie	Phospholipids to Total Lipids in Large LDL percentage	%	Relative lipoprotein lipid concentrations	Large LDL ratios	Percentage	23614	23914	TCEA3 (3237) - ENSG00000204219	TCEA3 (2117) - ENSG00000204219	TRUE	intron_variant	MODIFIER	TCEA3	2.026	1	intron_variant	MODIFIER	TCEA3	2.026
1_10	13	1	23747996	23421503	1:23747996_GA_G	M_HDL_FC	GA	G	0.726179	0.0117403	0.00205901	7.92641	0.013043	0.00220396	8.48651	0.481748	SuSie	Free Cholesterol in Medium HDL	mmol/L	Lipoprotein subclasses	Medium HDL (average diameter 10.9 nm)	Non-derived	23570	23870	TCEA3 (3237) - ENSG00000204219	TCEA3 (2117) - ENSG00000204219	TRUE	intron_variant	MODIFIER	TCEA3	2.026	1	intron_variant	MODIFIER	TCEA3	2.026
1_10	13	1	23747996	23421503	1:23747996_GA_G	M_HDL_L	GA	G	0.726179	0.012969	0.00212305	8.99796	0.0142542	0.0022474	9.64543	0.609923	SuSie	Total Lipids in Medium HDL	mmol/L	Lipoprotein subclasses	Medium HDL (average diameter 10.9 nm)	Composite	23566	23866	TCEA3 (3237) - ENSG00000204219	TCEA3 (2117) - ENSG00000204219	TRUE	intron_variant	MODIFIER	TCEA3	2.026	1	intron_variant	MODIFIER	TCEA3	2.026
1_10	13	1	23747996	23421503	1:23747996_GA_G	M_HDL_P	GA	G	0.726179	0.0128964	0.00209746	9.10693	0.0142632	0.0022317	9.78319	0.769158	SuSie	Concentration of Medium HDL Particles	mmol/L	Lipoprotein subclasses	Medium HDL (average diameter 10.9 nm)	Non-derived	23565	23865	TCEA3 (3237) - ENSG00000204219	TCEA3 (2117) - ENSG00000204219	TRUE	intron_variant	MODIFIER	TCEA3	2.026	1	intron_variant	MODIFIER	TCEA3	2.026
1_10	13	1	23747996	23421503	1:23747996_GA_G	S_HDL_C	GA	G	0.726179	0.0188974	0.0023323	15.2688	0.0189	0.00241736	14.2709	0.990008	SuSie	Cholesterol in Small HDL	mmol/L	Lipoprotein subclasses	Small HDL (average diameter 8.7 nm)	Composite	23575	23875	TCEA3 (3237) - ENSG00000204219	TCEA3 (2117) - ENSG00000204219	TRUE	intron_variant	MODIFIER	TCEA3	2.026	1	intron_variant	MODIFIER	TCEA3	2.026
1_10	13	1	23747996	23421503	1:23747996_GA_G	S_HDL_CE	GA	G	0.726179	0.0170859	0.0023331	12.6161	0.0168878	0.00242862	11.4481	0.986992	SuSie	Cholesteryl Esters in Small HDL	mmol/L	Lipoprotein subclasses	Small HDL (average diameter 8.7 nm)	Non-derived	23576	23876	TCEA3 (3237) - ENSG00000204219	TCEA3 (2117) - ENSG00000204219	TRUE	intron_variant	MODIFIER	TCEA3	2.026	1	intron_variant	MODIFIER	TCEA3	2.026
1_10	13	1	23747996	23421503	1:23747996_GA_G	S_HDL_P	GA	G	0.726179	0.0195784	0.00233896	16.2416	0.0195191	0.00242377	15.0922	0.976708	SuSie	Concentration of Small HDL Particles	mmol/L	Lipoprotein subclasses	Small HDL (average diameter 8.7 nm)	Non-derived	23572	23872	TCEA3 (3237) - ENSG00000204219	TCEA3 (2117) - ENSG00000204219	TRUE	intron_variant	MODIFIER	TCEA3	2.026	1	intron_variant	MODIFIER	TCEA3	2.026
1_10	13	1	23747996	23421503	1:23747996_GA_G	Sphingomyelins	GA	G	0.726179	0.0133978	0.00220939	8.87692	0.013482	0.0022901	8.40515	0.354304	SuSie	Sphingomyelins	mmol/L	Other lipids		Non-derived	23438	23738	TCEA3 (3237) - ENSG00000204219	TCEA3 (2117) - ENSG00000204219	TRUE	intron_variant	MODIFIER	TCEA3	2.026	1	intron_variant	MODIFIER	TCEA3	2.026
1_10	13	1	23747996	23421503	1:23747996_GA_G	Total_P	GA	G	0.726179	0.0180462	0.00217075	16.0313	0.0187448	0.00227222	15.7974	0.978198	SuSie	Total Concentration of Lipoprotein Particles	mmol/L	Lipoprotein particle concentrations		Composite	23427	23727	TCEA3 (3237) - ENSG00000204219	TCEA3 (2117) - ENSG00000204219	TRUE	intron_variant	MODIFIER	TCEA3	2.026	1	intron_variant	MODIFIER	TCEA3	2.026
1_10	14	1	23795171	23468678	1:23795171_CTT_C	Cholines	CTT	C	0.87483	0.0227315	0.00292869	14.0766	0.0229093	0.00303704	13.3381	0.121132	SuSie	Total Cholines	mmol/L	Other lipids		Non-derived	23436	23736	ASAP3 (15890) - ENSG00000088280	ASAP3 (11501) - ENSG00000088280	TRUE	intron_variant	MODIFIER	ASAP3	0.722	0.853804	intron_variant	MODIFIER	TCEA3	2.183
1_10	14	1	23795171	23468678	1:23795171_CTT_C	LA	CTT	C	0.87483	0.0220396	0.00308906	12.0133	0.0219396	0.00315642	11.4392	0.132803	SuSie	Linoleic Acid	mmol/L	Fatty acids		Non-derived	23449	23749	ASAP3 (15890) - ENSG00000088280	ASAP3 (11501) - ENSG00000088280	TRUE	intron_variant	MODIFIER	ASAP3	0.722	0.853804	intron_variant	MODIFIER	TCEA3	2.183
1_10	14	1	23795171	23468678	1:23795171_CTT_C	L_HDL_TG	CTT	C	0.87483	0.020397	0.00284826	12.0971	0.0213578	0.0030856	11.35	0.130106	SuSie	Triglycerides in Large HDL	mmol/L	Lipoprotein subclasses	Large HDL (average diameter 12.1 nm)	Non-derived	23564	23864	ASAP3 (15890) - ENSG00000088280	ASAP3 (11501) - ENSG00000088280	TRUE	intron_variant	MODIFIER	ASAP3	0.722	0.853804	intron_variant	MODIFIER	TCEA3	2.183
1_10	14	1	23795171	23468678	1:23795171_CTT_C	Omega_6	CTT	C	0.87483	0.0247796	0.0030755	15.1072	0.024535	0.00314778	14.188	0.151436	SuSie	Omega-6 Fatty Acids	mmol/L	Fatty acids		Non-derived	23445	23745	ASAP3 (15890) - ENSG00000088280	ASAP3 (11501) - ENSG00000088280	TRUE	intron_variant	MODIFIER	ASAP3	0.722	0.853804	intron_variant	MODIFIER	TCEA3	2.183
1_10	14	1	23795171	23468678	1:23795171_CTT_C	PUFA	CTT	C	0.87483	0.0261661	0.00305498	16.9665	0.0258247	0.0031472	15.6381	0.149056	SuSie	Polyunsaturated Fatty Acids	mmol/L	Fatty acids		Composite	23446	23746	ASAP3 (15890) - ENSG00000088280	ASAP3 (11501) - ENSG00000088280	TRUE	intron_variant	MODIFIER	ASAP3	0.722	0.853804	intron_variant	MODIFIER	TCEA3	2.183
1_10	14	1	23795171	23468678	1:23795171_CTT_C	Phosphoglyc	CTT	C	0.87483	0.0235283	0.00293935	14.9214	0.0237105	0.00305215	14.099	0.121619	SuSie	Phosphoglycerides	mmol/L	Other lipids		Non-derived	23434	23734	ASAP3 (15890) - ENSG00000088280	ASAP3 (11501) - ENSG00000088280	TRUE	intron_variant	MODIFIER	ASAP3	0.722	0.853804	intron_variant	MODIFIER	TCEA3	2.183
1_10	14	1	23795171	23468678	1:23795171_CTT_C	S_LDL_CE_pct	CTT	C	0.87483	0.0251783	0.00310186	15.3212	0.0246778	0.00322439	13.7077	0.113772	SuSie	Cholesteryl Esters to Total Lipids in Small LDL percentage	%	Relative lipoprotein lipid concentrations	Small LDL ratios	Percentage	23626	23926	ASAP3 (15890) - ENSG00000088280	ASAP3 (11501) - ENSG00000088280	TRUE	intron_variant	MODIFIER	ASAP3	0.722	0.853804	intron_variant	MODIFIER	TCEA3	2.183
1_10	14	1	23795171	23468678	1:23795171_CTT_C	Total_CE	CTT	C	0.87483	0.017742	0.00305029	8.22116	0.017079	0.00312876	7.31888	0.0933859	SuSie	Total Esterified Cholesterol	mmol/L	Cholesteryl esters		Composite	23415	23715	ASAP3 (15890) - ENSG00000088280	ASAP3 (11501) - ENSG00000088280	TRUE	intron_variant	MODIFIER	ASAP3	0.722	0.853804	intron_variant	MODIFIER	TCEA3	2.183
1_10	14	1	23795171	23468678	1:23795171_CTT_C	Total_FA	CTT	C	0.87483	0.0255624	0.00311094	15.6804	0.025261	0.00320625	14.4794	0.138117	SuSie	Total Fatty Acids	mmol/L	Fatty acids		Composite	23442	23742	ASAP3 (15890) - ENSG00000088280	ASAP3 (11501) - ENSG00000088280	TRUE	intron_variant	MODIFIER	ASAP3	0.722	0.853804	intron_variant	MODIFIER	TCEA3	2.183
1_10	14	1	23795171	23468678	1:23795171_CTT_C	Total_L	CTT	C	0.87483	0.0231026	0.00312237	12.8628	0.0227585	0.00318434	12.0514	0.141312	SuSie	Total Lipids in Lipoprotein Particles	mmol/L	Total lipids		Composite	23423	23723	ASAP3 (15890) - ENSG00000088280	ASAP3 (11501) - ENSG00000088280	TRUE	intron_variant	MODIFIER	ASAP3	0.722	0.853804	intron_variant	MODIFIER	TCEA3	2.183
1_10	14	1	23795171	23468678	1:23795171_CTT_C	Total_PL	CTT	C	0.87483	0.0226657	0.00299842	13.392	0.0227014	0.00308378	12.7397	0.129389	SuSie	Total Phospholipids in Lipoprotein Particles	mmol/L	Phospholipids		Composite	23411	23711	ASAP3 (15890) - ENSG00000088280	ASAP3 (11501) - ENSG00000088280	TRUE	intron_variant	MODIFIER	ASAP3	0.722	0.853804	intron_variant	MODIFIER	TCEA3	2.183
1_10	14	1	23817931	23491438	1:23817931_CTT_C	IDL_TG	CTT	C	0.907877	0.0223898	0.00349361	9.83367	0.0214768	0.0037176	8.11878	0.492904	SuSie	Triglycerides in IDL	mmol/L	Lipoprotein subclasses	IDL (average diameter 28.6 nm)	Non-derived	23529	23829	ASAP3 (6870) - ENSG00000088280	ASAP3 (6870) - ENSG00000088280	TRUE	intergenic_variant	MODIFIER	-	1.307	1	intergenic_variant	MODIFIER	-	1.307
1_10	14	1	23817931	23491438	1:23817931_CTT_C	LDL_TG	CTT	C	0.907877	0.0229135	0.0035461	9.98465	0.0216711	0.00373208	8.1955	0.576884	SuSie	Triglycerides in LDL	mmol/L	Triglycerides		Composite	23409	23709	ASAP3 (6870) - ENSG00000088280	ASAP3 (6870) - ENSG00000088280	TRUE	intergenic_variant	MODIFIER	-	1.307	1	intergenic_variant	MODIFIER	-	1.307
1_10	14	1	23817931	23491438	1:23817931_CTT_C	L_LDL_TG	CTT	C	0.907877	0.0215892	0.0035382	8.97912	0.0203124	0.00372958	7.28855	0.535459	SuSie	Triglycerides in Large LDL	mmol/L	Lipoprotein subclasses	Large LDL (average diameter 25.5 nm)	Non-derived	23536	23836	ASAP3 (6870) - ENSG00000088280	ASAP3 (6870) - ENSG00000088280	TRUE	intergenic_variant	MODIFIER	-	1.307	1	intergenic_variant	MODIFIER	-	1.307
1_10	14	1	23817931	23491438	1:23817931_CTT_C	MUFA	CTT	C	0.907877	0.0282748	0.00359704	14.4175	0.0271075	0.00374322	12.353	0.177205	SuSie	Monounsaturated Fatty Acids	mmol/L	Fatty acids		Non-derived	23447	23747	ASAP3 (6870) - ENSG00000088280	ASAP3 (6870) - ENSG00000088280	TRUE	intergenic_variant	MODIFIER	-	1.307	1	intergenic_variant	MODIFIER	-	1.307
1_10	14	1	23817931	23491438	1:23817931_CTT_C	M_LDL_TG	CTT	C	0.907877	0.0244842	0.00354036	11.3321	0.0231086	0.00372679	9.24975	0.659769	SuSie	Triglycerides in Medium LDL	mmol/L	Lipoprotein subclasses	Medium LDL (average diameter 23 nm)	Non-derived	23543	23843	ASAP3 (6870) - ENSG00000088280	ASAP3 (6870) - ENSG00000088280	TRUE	intergenic_variant	MODIFIER	-	1.307	1	intergenic_variant	MODIFIER	-	1.307
1_10	14	1	23817931	23491438	1:23817931_CTT_C	SFA	CTT	C	0.907877	0.0265708	0.0036322	12.5905	0.0257089	0.00372906	11.2656	0.179523	SuSie	Saturated Fatty Acids	mmol/L	Fatty acids		Non-derived	23448	23748	ASAP3 (6870) - ENSG00000088280	ASAP3 (6870) - ENSG00000088280	TRUE	intergenic_variant	MODIFIER	-	1.307	1	intergenic_variant	MODIFIER	-	1.307
1_10	14	1	23817931	23491438	1:23817931_CTT_C	S_LDL_TG	CTT	C	0.907877	0.0255206	0.00352658	12.3373	0.0245296	0.00371196	10.4097	0.450929	SuSie	Triglycerides in Small LDL	mmol/L	Lipoprotein subclasses	Small LDL (average diameter 18.7 nm)	Non-derived	23550	23850	ASAP3 (6870) - ENSG00000088280	ASAP3 (6870) - ENSG00000088280	TRUE	intergenic_variant	MODIFIER	-	1.307	1	intergenic_variant	MODIFIER	-	1.307
1_10	14	1	23817931	23491438	1:23817931_CTT_C	VLDL_P	CTT	C	0.907877	0.0233435	0.00366903	9.70169	0.0223554	0.00375807	8.56769	0.123041	SuSie	Concentration of VLDL Particles	mmol/L	Lipoprotein particle concentrations		Composite	23428	23728	ASAP3 (6870) - ENSG00000088280	ASAP3 (6870) - ENSG00000088280	TRUE	intergenic_variant	MODIFIER	-	1.307	1	intergenic_variant	MODIFIER	-	1.307
1_10	14	1	23817931	23491438	1:23817931_CTT_C	XL_HDL_TG	CTT	C	0.907877	0.0245426	0.00349662	11.6507	0.0243665	0.0037048	10.3183	0.147397	SuSie	Triglycerides in Very Large HDL	mmol/L	Lipoprotein subclasses	Very large HDL (average diameter 14.3 nm)	Non-derived	23557	23857	ASAP3 (6870) - ENSG00000088280	ASAP3 (6870) - ENSG00000088280	TRUE	intergenic_variant	MODIFIER	-	1.307	1	intergenic_variant	MODIFIER	-	1.307
1_10	14	1	23817931	23491438	1:23817931_CTT_C	XS_VLDL_TG	CTT	C	0.907877	0.0258384	0.00346025	13.0867	0.025022	0.00371057	10.81	0.37972	SuSie	Triglycerides in Very Small VLDL	mmol/L	Lipoprotein subclasses	Very small VLDL (average diameter 31.3 nm)	Non-derived	23522	23822	ASAP3 (6870) - ENSG00000088280	ASAP3 (6870) - ENSG00000088280	TRUE	intergenic_variant	MODIFIER	-	1.307	1	intergenic_variant	MODIFIER	-	1.307
1_10	14	1	23756695	23430202	rs1198433	S_LDL_FC_pct	A	G	0.864033	-0.0173548	0.00280624	9.20515	-0.0180674	0.00302438	8.63491	0.154379	SuSie	Free Cholesterol to Total Lipids in Small LDL percentage	%	Relative lipoprotein lipid concentrations	Small LDL ratios	Percentage	23627	23927	ASAP3 (1639) - ENSG00000088280	ASAP3 (3330) - ENSG00000088280	TRUE	intron_variant	MODIFIER	ASAP3	5.788	0.941587	intron_variant	MODIFIER	TCEA3	2.183
1_10	14	1	23765472	23438979	rs1767148	GlycA	A	G	0.884403	0.0302126	0.00316729	20.8408	0.0304651	0.00334282	19.0969	0.563945	SuSie	Glycoprotein Acetyls	mmol/L	Inflammation		Non-derived	23480	23780	ASAP3 (10416) - ENSG00000088280	ASAP3 (37) - ENSG00000088280	TRUE	intron_variant	MODIFIER	ASAP3	5.349	0.944871	3_prime_UTR_variant	MODIFIER	ASAP3	2.197
1_10	14	1	23765472	23438979	rs1767148	S_HDL_TG	A	G	0.884403	0.020353	0.00304119	10.6587	0.0190377	0.00327053	8.23248	0.194184	SuSie	Triglycerides in Small HDL	mmol/L	Lipoprotein subclasses	Small HDL (average diameter 8.7 nm)	Non-derived	23578	23878	ASAP3 (10416) - ENSG00000088280	ASAP3 (37) - ENSG00000088280	TRUE	intron_variant	MODIFIER	ASAP3	5.349	0.944871	3_prime_UTR_variant	MODIFIER	ASAP3	2.197
1_10	14	1	23784965	23458472	rs534417	L_VLDL_C	A	G	0.874542	0.0203192	0.00307896	10.3842	0.0194355	0.00318889	8.95977	0.130592	SuSie	Cholesterol in Large VLDL	mmol/L	Lipoprotein subclasses	Large VLDL (average diameter 53.6 nm)	Composite	23498	23798	ASAP3 (26096) - ENSG00000088280	ASAP3 (16201) - ENSG00000088280	TRUE	intron_variant	MODIFIER	ASAP3	3.506	0.858966	intron_variant	MODIFIER	TCEA3	2.183
1_10	14	1	23784965	23458472	rs534417	L_VLDL_CE	A	G	0.874542	0.0211886	0.0031202	10.9526	0.0203826	0.00320894	9.67166	0.131015	SuSie	Cholesteryl Esters in Large VLDL	mmol/L	Lipoprotein subclasses	Large VLDL (average diameter 53.6 nm)	Non-derived	23499	23799	ASAP3 (26096) - ENSG00000088280	ASAP3 (16201) - ENSG00000088280	TRUE	intron_variant	MODIFIER	ASAP3	3.506	0.858966	intron_variant	MODIFIER	TCEA3	2.183
1_10	14	1	23784965	23458472	rs534417	M_VLDL_FC	A	G	0.874542	0.0192892	0.00317373	8.91409	0.0184255	0.00322586	7.95135	0.114342	SuSie	Free Cholesterol in Medium VLDL	mmol/L	Lipoprotein subclasses	Medium VLDL (average diameter 44.5 nm)	Non-derived	23507	23807	ASAP3 (26096) - ENSG00000088280	ASAP3 (16201) - ENSG00000088280	TRUE	intron_variant	MODIFIER	ASAP3	3.506	0.858966	intron_variant	MODIFIER	TCEA3	2.183
1_10	14	1	23784965	23458472	rs534417	M_VLDL_L	A	G	0.874542	0.0215316	0.0031462	11.1125	0.0207284	0.0032179	9.92684	0.1439	SuSie	Total Lipids in Medium VLDL	mmol/L	Lipoprotein subclasses	Medium VLDL (average diameter 44.5 nm)	Composite	23503	23803	ASAP3 (26096) - ENSG00000088280	ASAP3 (16201) - ENSG00000088280	TRUE	intron_variant	MODIFIER	ASAP3	3.506	0.858966	intron_variant	MODIFIER	TCEA3	2.183
1_10	14	1	23784965	23458472	rs534417	M_VLDL_P	A	G	0.874542	0.0207132	0.0031651	10.2233	0.0198487	0.00322396	9.12858	0.133449	SuSie	Concentration of Medium VLDL Particles	mmol/L	Lipoprotein subclasses	Medium VLDL (average diameter 44.5 nm)	Non-derived	23502	23802	ASAP3 (26096) - ENSG00000088280	ASAP3 (16201) - ENSG00000088280	TRUE	intron_variant	MODIFIER	ASAP3	3.506	0.858966	intron_variant	MODIFIER	TCEA3	2.183
1_10	14	1	23784965	23458472	rs534417	M_VLDL_PL	A	G	0.874542	0.0203752	0.00316758	9.90105	0.0195341	0.00322504	8.85763	0.127529	SuSie	Phospholipids in Medium VLDL	mmol/L	Lipoprotein subclasses	Medium VLDL (average diameter 44.5 nm)	Non-derived	23504	23804	ASAP3 (26096) - ENSG00000088280	ASAP3 (16201) - ENSG00000088280	TRUE	intron_variant	MODIFIER	ASAP3	3.506	0.858966	intron_variant	MODIFIER	TCEA3	2.183
1_10	14	1	23784965	23458472	rs534417	S_VLDL_C	A	G	0.874542	0.0187209	0.0031677	8.4657	0.0176307	0.00323024	7.31721	0.1087	SuSie	Cholesterol in Small VLDL	mmol/L	Lipoprotein subclasses	Small VLDL (average diameter 36.8 nm)	Composite	23512	23812	ASAP3 (26096) - ENSG00000088280	ASAP3 (16201) - ENSG00000088280	TRUE	intron_variant	MODIFIER	ASAP3	3.506	0.858966	intron_variant	MODIFIER	TCEA3	2.183
1_10	14	1	23784965	23458472	rs534417	S_VLDL_FC	A	G	0.874542	0.0186974	0.00317017	8.43398	0.0176618	0.00322629	7.35714	0.109286	SuSie	Free Cholesterol in Small VLDL	mmol/L	Lipoprotein subclasses	Small VLDL (average diameter 36.8 nm)	Non-derived	23514	23814	ASAP3 (26096) - ENSG00000088280	ASAP3 (16201) - ENSG00000088280	TRUE	intron_variant	MODIFIER	ASAP3	3.506	0.858966	intron_variant	MODIFIER	TCEA3	2.183
1_10	14	1	23784965	23458472	rs534417	S_VLDL_L	A	G	0.874542	0.0230363	0.00311794	12.8276	0.0221197	0.00321672	11.2116	0.14319	SuSie	Total Lipids in Small VLDL	mmol/L	Lipoprotein subclasses	Small VLDL (average diameter 36.8 nm)	Composite	23510	23810	ASAP3 (26096) - ENSG00000088280	ASAP3 (16201) - ENSG00000088280	TRUE	intron_variant	MODIFIER	ASAP3	3.506	0.858966	intron_variant	MODIFIER	TCEA3	2.183
1_10	14	1	23784965	23458472	rs534417	S_VLDL_P	A	G	0.874542	0.0231048	0.00310282	13.0181	0.0222056	0.0032112	11.3294	0.147532	SuSie	Concentration of Small VLDL Particles	mmol/L	Lipoprotein subclasses	Small VLDL (average diameter 36.8 nm)	Non-derived	23509	23809	ASAP3 (26096) - ENSG00000088280	ASAP3 (16201) - ENSG00000088280	TRUE	intron_variant	MODIFIER	ASAP3	3.506	0.858966	intron_variant	MODIFIER	TCEA3	2.183
1_10	14	1	23784965	23458472	rs534417	S_VLDL_PL	A	G	0.874542	0.0210037	0.0031617	10.5128	0.0200049	0.00322748	9.24311	0.128322	SuSie	Phospholipids in Small VLDL	mmol/L	Lipoprotein subclasses	Small VLDL (average diameter 36.8 nm)	Non-derived	23511	23811	ASAP3 (26096) - ENSG00000088280	ASAP3 (16201) - ENSG00000088280	TRUE	intron_variant	MODIFIER	ASAP3	3.506	0.858966	intron_variant	MODIFIER	TCEA3	2.183
1_10	14	1	23784965	23458472	rs534417	VLDL_C	A	G	0.874542	0.0192719	0.00316825	8.92779	0.0185186	0.00322742	8.01804	0.107127	SuSie	VLDL Cholesterol	mmol/L	Cholesterol		Composite	23403	23703	ASAP3 (26096) - ENSG00000088280	ASAP3 (16201) - ENSG00000088280	TRUE	intron_variant	MODIFIER	ASAP3	3.506	0.858966	intron_variant	MODIFIER	TCEA3	2.183
1_10	14	1	23784965	23458472	rs534417	VLDL_FC	A	G	0.874542	0.0201536	0.00314805	9.81415	0.0194514	0.00322026	8.81268	0.116632	SuSie	Free Cholesterol in VLDL	mmol/L	Free cholesterol		Composite	23420	23720	ASAP3 (26096) - ENSG00000088280	ASAP3 (16201) - ENSG00000088280	TRUE	intron_variant	MODIFIER	ASAP3	3.506	0.858966	intron_variant	MODIFIER	TCEA3	2.183
1_10	14	1	23784965	23458472	rs534417	VLDL_PL	A	G	0.874542	0.0201707	0.00312442	9.96806	0.019525	0.003213	8.91134	0.115666	SuSie	Phospholipids in VLDL	mmol/L	Phospholipids		Composite	23412	23712	ASAP3 (26096) - ENSG00000088280	ASAP3 (16201) - ENSG00000088280	TRUE	intron_variant	MODIFIER	ASAP3	3.506	0.858966	intron_variant	MODIFIER	TCEA3	2.183
1_10	14	1	23784965	23458472	rs534417	XL_VLDL_C	A	G	0.874542	0.018669	0.00307999	8.86983	0.0178872	0.00318811	7.69518	0.105855	SuSie	Cholesterol in Very Large VLDL	mmol/L	Lipoprotein subclasses	Very large VLDL (average diameter 64 nm)	Composite	23491	23791	ASAP3 (26096) - ENSG00000088280	ASAP3 (16201) - ENSG00000088280	TRUE	intron_variant	MODIFIER	ASAP3	3.506	0.858966	intron_variant	MODIFIER	TCEA3	2.183
1_10	14	1	23784965	23458472	rs534417	XL_VLDL_CE	A	G	0.874542	0.0191599	0.00311271	9.12555	0.0182089	0.00320218	7.88667	0.105045	SuSie	Cholesteryl Esters in Very Large VLDL	mmol/L	Lipoprotein subclasses	Very large VLDL (average diameter 64 nm)	Non-derived	23492	23792	ASAP3 (26096) - ENSG00000088280	ASAP3 (16201) - ENSG00000088280	TRUE	intron_variant	MODIFIER	ASAP3	3.506	0.858966	intron_variant	MODIFIER	TCEA3	2.183
1_10	14	1	23795177	23468684	rs61778883	M_HDL_PL	T	C	0.871277	0.0164259	0.00283537	8.16087	0.0175284	0.0029882	8.34962	0.131239	SuSie	Phospholipids in Medium HDL	mmol/L	Lipoprotein subclasses	Medium HDL (average diameter 10.9 nm)	Non-derived	23567	23867	ASAP3 (15884) - ENSG00000088280	ASAP3 (11495) - ENSG00000088280	TRUE	intron_variant	MODIFIER	ASAP3	1.703	0.832408	intron_variant	MODIFIER	TCEA3	2.183
1_10	14	1	23795177	23468684	rs61778883	Omega_3	T	C	0.871277	0.0197842	0.00289526	11.0811	0.0189929	0.00309883	9.0532	0.149725	SuSie	Omega-3 Fatty Acids	mmol/L	Fatty acids		Non-derived	23444	23744	ASAP3 (15884) - ENSG00000088280	ASAP3 (11495) - ENSG00000088280	TRUE	intron_variant	MODIFIER	ASAP3	1.703	0.832408	intron_variant	MODIFIER	TCEA3	2.183
1_10	14	1	23795177	23468684	rs61778883	Phosphatidylc	T	C	0.871277	0.0216451	0.00288556	13.1989	0.0222456	0.00300921	12.8406	0.119649	SuSie	Phosphatidylcholines	mmol/L	Other lipids		Non-derived	23437	23737	ASAP3 (15884) - ENSG00000088280	ASAP3 (11495) - ENSG00000088280	TRUE	intron_variant	MODIFIER	ASAP3	1.703	0.832408	intron_variant	MODIFIER	TCEA3	2.183
1_10	14	1	23795177	23468684	rs61778883	S_HDL_FC	T	C	0.871277	0.0264579	0.00302198	17.6907	0.0277718	0.00313936	18.042	0.171305	SuSie	Free Cholesterol in Small HDL	mmol/L	Lipoprotein subclasses	Small HDL (average diameter 8.7 nm)	Non-derived	23577	23877	ASAP3 (15884) - ENSG00000088280	ASAP3 (11495) - ENSG00000088280	TRUE	intron_variant	MODIFIER	ASAP3	1.703	0.832408	intron_variant	MODIFIER	TCEA3	2.183
1_10	14	1	23795177	23468684	rs61778883	S_HDL_L	T	C	0.871277	0.0257204	0.00307391	16.2296	0.0251203	0.00318916	14.4727	0.157052	SuSie	Total Lipids in Small HDL	mmol/L	Lipoprotein subclasses	Small HDL (average diameter 8.7 nm)	Composite	23573	23873	ASAP3 (15884) - ENSG00000088280	ASAP3 (11495) - ENSG00000088280	TRUE	intron_variant	MODIFIER	ASAP3	1.703	0.832408	intron_variant	MODIFIER	TCEA3	2.183
1_10	14	1	23795177	23468684	rs61778883	S_HDL_PL	T	C	0.871277	0.0250592	0.00305162	15.6616	0.02475	0.00316879	14.2437	0.146025	SuSie	Phospholipids in Small HDL	mmol/L	Lipoprotein subclasses	Small HDL (average diameter 8.7 nm)	Non-derived	23574	23874	ASAP3 (15884) - ENSG00000088280	ASAP3 (11495) - ENSG00000088280	TRUE	intron_variant	MODIFIER	ASAP3	1.703	0.832408	intron_variant	MODIFIER	TCEA3	2.183
1_10	14	1	23787021	23460528	rs6424109	HDL_TG	C	A	0.874065	0.022615	0.00296632	13.6089	0.0225514	0.00317428	11.9172	0.178795	SuSie	Triglycerides in HDL	mmol/L	Triglycerides		Composite	23410	23710	ASAP3 (24040) - ENSG00000088280	ASAP3 (18257) - ENSG00000088280	TRUE	intron_variant	MODIFIER	ASAP3	0.595	0.853443	intron_variant	MODIFIER	TCEA3	2.183
1_10	14	1	23787021	23460528	rs6424109	L_VLDL_FC	C	A	0.874065	0.0189494	0.00303087	9.39271	0.0179889	0.00316383	7.88507	0.1266	SuSie	Free Cholesterol in Large VLDL	mmol/L	Lipoprotein subclasses	Large VLDL (average diameter 53.6 nm)	Non-derived	23500	23800	ASAP3 (24040) - ENSG00000088280	ASAP3 (18257) - ENSG00000088280	TRUE	intron_variant	MODIFIER	ASAP3	0.595	0.853443	intron_variant	MODIFIER	TCEA3	2.183
1_10	14	1	23787021	23460528	rs6424109	L_VLDL_L	C	A	0.874065	0.0187854	0.0030225	9.29022	0.0180464	0.00315963	7.95069	0.131075	SuSie	Total Lipids in Large VLDL	mmol/L	Lipoprotein subclasses	Large VLDL (average diameter 53.6 nm)	Composite	23496	23796	ASAP3 (24040) - ENSG00000088280	ASAP3 (18257) - ENSG00000088280	TRUE	intron_variant	MODIFIER	ASAP3	0.595	0.853443	intron_variant	MODIFIER	TCEA3	2.183
1_10	14	1	23787021	23460528	rs6424109	L_VLDL_P	C	A	0.874065	0.0189474	0.00301924	9.4579	0.018138	0.00315998	8.02323	0.13714	SuSie	Concentration of Large VLDL Particles	mmol/L	Lipoprotein subclasses	Large VLDL (average diameter 53.6 nm)	Non-derived	23495	23795	ASAP3 (24040) - ENSG00000088280	ASAP3 (18257) - ENSG00000088280	TRUE	intron_variant	MODIFIER	ASAP3	0.595	0.853443	intron_variant	MODIFIER	TCEA3	2.183
1_10	14	1	23787021	23460528	rs6424109	L_VLDL_PL	C	A	0.874065	0.0186084	0.00300861	9.20705	0.0176906	0.00315616	7.68139	0.127849	SuSie	Phospholipids in Large VLDL	mmol/L	Lipoprotein subclasses	Large VLDL (average diameter 53.6 nm)	Non-derived	23497	23797	ASAP3 (24040) - ENSG00000088280	ASAP3 (18257) - ENSG00000088280	TRUE	intron_variant	MODIFIER	ASAP3	0.595	0.853443	intron_variant	MODIFIER	TCEA3	2.183
1_10	14	1	23787021	23460528	rs6424109	L_VLDL_TG	C	A	0.874065	0.017565	0.00300075	8.31771	0.0169683	0.0031475	7.1544	0.125145	SuSie	Triglycerides in Large VLDL	mmol/L	Lipoprotein subclasses	Large VLDL (average diameter 53.6 nm)	Non-derived	23501	23801	ASAP3 (24040) - ENSG00000088280	ASAP3 (18257) - ENSG00000088280	TRUE	intron_variant	MODIFIER	ASAP3	0.595	0.853443	intron_variant	MODIFIER	TCEA3	2.183
1_10	14	1	23787021	23460528	rs6424109	M_HDL_TG	C	A	0.874065	0.0219482	0.00298007	12.7517	0.0218979	0.00318053	11.2376	0.164715	SuSie	Triglycerides in Medium HDL	mmol/L	Lipoprotein subclasses	Medium HDL (average diameter 10.9 nm)	Non-derived	23571	23871	ASAP3 (24040) - ENSG00000088280	ASAP3 (18257) - ENSG00000088280	TRUE	intron_variant	MODIFIER	ASAP3	0.595	0.853443	intron_variant	MODIFIER	TCEA3	2.183
1_10	14	1	23787021	23460528	rs6424109	M_VLDL_TG	C	A	0.874065	0.0215647	0.0030333	11.9333	0.0207577	0.00317106	10.2279	0.172852	SuSie	Triglycerides in Medium VLDL	mmol/L	Lipoprotein subclasses	Medium VLDL (average diameter 44.5 nm)	Non-derived	23508	23808	ASAP3 (24040) - ENSG00000088280	ASAP3 (18257) - ENSG00000088280	TRUE	intron_variant	MODIFIER	ASAP3	0.595	0.853443	intron_variant	MODIFIER	TCEA3	2.183
1_10	14	1	23787021	23460528	rs6424109	S_LDL_PL_pct	C	A	0.874065	-0.0253152	0.00308406	15.6494	-0.0246217	0.00321709	13.7075	0.116105	SuSie	Phospholipids to Total Lipids in Small LDL percentage	%	Relative lipoprotein lipid concentrations	Small LDL ratios	Percentage	23624	23924	ASAP3 (24040) - ENSG00000088280	ASAP3 (18257) - ENSG00000088280	TRUE	intron_variant	MODIFIER	ASAP3	0.595	0.853443	intron_variant	MODIFIER	TCEA3	2.183
1_10	14	1	23787021	23460528	rs6424109	S_VLDL_TG	C	A	0.874065	0.0240457	0.00296595	15.2859	0.0232441	0.00315687	12.7445	0.19994	SuSie	Triglycerides in Small VLDL	mmol/L	Lipoprotein subclasses	Small VLDL (average diameter 36.8 nm)	Non-derived	23515	23815	ASAP3 (24040) - ENSG00000088280	ASAP3 (18257) - ENSG00000088280	TRUE	intron_variant	MODIFIER	ASAP3	0.595	0.853443	intron_variant	MODIFIER	TCEA3	2.183
1_10	14	1	23787021	23460528	rs6424109	Total_TG	C	A	0.874065	0.0202702	0.00300561	10.8126	0.0197153	0.00316448	9.33133	0.171013	SuSie	Total Triglycerides	mmol/L	Triglycerides		Composite	23407	23707	ASAP3 (24040) - ENSG00000088280	ASAP3 (18257) - ENSG00000088280	TRUE	intron_variant	MODIFIER	ASAP3	0.595	0.853443	intron_variant	MODIFIER	TCEA3	2.183
1_10	14	1	23787021	23460528	rs6424109	VLDL_L	C	A	0.874065	0.0202444	0.00309095	10.2388	0.0195342	0.00319803	8.99632	0.120705	SuSie	Total Lipids in VLDL	mmol/L	Total lipids		Composite	23424	23724	ASAP3 (24040) - ENSG00000088280	ASAP3 (18257) - ENSG00000088280	TRUE	intron_variant	MODIFIER	ASAP3	0.595	0.853443	intron_variant	MODIFIER	TCEA3	2.183
1_10	14	1	23787021	23460528	rs6424109	VLDL_TG	C	A	0.874065	0.0193645	0.00299379	10.0037	0.01873	0.00315306	8.54548	0.15601	SuSie	Triglycerides in VLDL	mmol/L	Triglycerides		Composite	23408	23708	ASAP3 (24040) - ENSG00000088280	ASAP3 (18257) - ENSG00000088280	TRUE	intron_variant	MODIFIER	ASAP3	0.595	0.853443	intron_variant	MODIFIER	TCEA3	2.183
1_10	14	1	23787021	23460528	rs6424109	XL_HDL_TG_pct	C	A	0.874065	0.0182123	0.00280563	10.0702	0.0167027	0.00303402	7.43291	0.103019	SuSie	Triglycerides to Total Lipids in Very Large HDL percentage	%	Relative lipoprotein lipid concentrations	Very large HDL ratios	Percentage	23633	23933	ASAP3 (24040) - ENSG00000088280	ASAP3 (18257) - ENSG00000088280	TRUE	intron_variant	MODIFIER	ASAP3	0.595	0.853443	intron_variant	MODIFIER	TCEA3	2.183
1_10	14	1	23787021	23460528	rs6424109	XL_VLDL_L	C	A	0.874065	0.0175856	0.0030004	8.33737	0.0168519	0.00315112	7.05046	0.119703	SuSie	Total Lipids in Very Large VLDL	mmol/L	Lipoprotein subclasses	Very large VLDL (average diameter 64 nm)	Composite	23489	23789	ASAP3 (24040) - ENSG00000088280	ASAP3 (18257) - ENSG00000088280	TRUE	intron_variant	MODIFIER	ASAP3	0.595	0.853443	intron_variant	MODIFIER	TCEA3	2.183
1_10	14	1	23787021	23460528	rs6424109	XL_VLDL_P	C	A	0.874065	0.017647	0.00299467	8.42055	0.0168337	0.00314865	7.0467	0.114271	SuSie	Concentration of Very Large VLDL Particles	mmol/L	Lipoprotein subclasses	Very large VLDL (average diameter 64 nm)	Non-derived	23488	23788	ASAP3 (24040) - ENSG00000088280	ASAP3 (18257) - ENSG00000088280	TRUE	intron_variant	MODIFIER	ASAP3	0.595	0.853443	intron_variant	MODIFIER	TCEA3	2.183
1_10	14	1	23787021	23460528	rs6424109	XL_VLDL_TG	C	A	0.874065	0.0169095	0.00296374	7.93542	0.0161908	0.00313286	6.62591	0.114358	SuSie	Triglycerides in Very Large VLDL	mmol/L	Lipoprotein subclasses	Very large VLDL (average diameter 64 nm)	Non-derived	23494	23794	ASAP3 (24040) - ENSG00000088280	ASAP3 (18257) - ENSG00000088280	TRUE	intron_variant	MODIFIER	ASAP3	0.595	0.853443	intron_variant	MODIFIER	TCEA3	2.183
1_10	15	1	23828607	23502115	rs2811965	GlycA	C	T	0.175042	-0.0151874	0.00269816	7.74116	-0.0188708	0.00284806	10.4613	0.132217	SuSie	Glycoprotein Acetyls	mmol/L	Inflammation		Non-derived	23480	23780	E2F2 (4315) - ENSG00000007968	E2F2 (17281) - ENSG00000007968	TRUE	downstream_gene_variant	MODIFIER	E2F2	4.425	1	downstream_gene_variant	MODIFIER	E2F2	4.425
1_10	15	1	23825827	23499335	rs61778897	S_HDL_FC	G	A	0.149856	-0.015759	0.00284812	7.5023	-0.0190588	0.00295877	9.92643	0.210261	SuSie	Free Cholesterol in Small HDL	mmol/L	Lipoprotein subclasses	Small HDL (average diameter 8.7 nm)	Non-derived	23577	23877	E2F2 (7095) - ENSG00000007968	ASAP3 (14766) - ENSG00000088280	TRUE	intergenic_variant	MODIFIER	-	1.343	0.910164	intron_variant	MODIFIER	TCEA3	1.481
1_10	16	1	23957156	23630666	rs564646712	TG_by_PG	G	GA	0.226747	0.0124658	0.00226756	7.41417	0.0136046	0.00243343	7.64542	0.17493	SuSie	Triglycerides to Phosphoglycerides ratio	ratio	Other lipids		Ratio	23435	23735	MDS2 (9902) - ENSG00000197880	MDS2 (3332) - ENSG00000197880	TRUE	intron_variant	MODIFIER	MDS2	1.091	0.959264	inframe_insertion	MODERATE	MDS2	11.27
1_10	17	1	24180554	23854064	1:24180554_GAATA_G	S_HDL_PL_pct	GAATA	G	0.105142	0.0204984	0.00326913	9.44329	0.0212538	0.00341995	9.28832	0.1476	SuSie	Phospholipids to Total Lipids in Small HDL percentage	%	Relative lipoprotein lipid concentrations	Small HDL ratios	Percentage	23644	23944	FUCA1 (8987) - ENSG00000179163	FUCA1 (14230) - ENSG00000179163	TRUE	intron_variant	MODIFIER	FUCA1	0.952	0.929394	missense_variant	MODERATE	FUCA1	9.312
1_10	18	1	25291697	24965206	rs188468174	Albumin	C	T	0.0145684	0.062599	0.0087417	12.0963	0.0607318	0.00898778	10.8511	0.990315	SuSie	Albumin	g/l	Fluid balance		Non-derived	23479	23779	RUNX3 (85) - ENSG00000020633	RUNX3 (85) - ENSG00000020633	TRUE	upstream_gene_variant	MODIFIER	RUNX3	11.63	1	upstream_gene_variant	MODIFIER	RUNX3	11.63
1_10	18	1	25291697	24965206	rs188468174	GlycA	C	T	0.0145684	-0.127025	0.00856236	49.0625	-0.130291	0.00899466	46.8132	1	SuSie	Glycoprotein Acetyls	mmol/L	Inflammation		Non-derived	23480	23780	RUNX3 (85) - ENSG00000020633	RUNX3 (85) - ENSG00000020633	TRUE	upstream_gene_variant	MODIFIER	RUNX3	11.63	1	upstream_gene_variant	MODIFIER	RUNX3	11.63
1_10	18	1	25291697	24965206	rs188468174	L_LDL_PL_pct	C	T	0.0145684	-0.052674	0.00863	8.98417	-0.0510533	0.00905218	7.76888	0.998786	SuSie	Phospholipids to Total Lipids in Large LDL percentage	%	Relative lipoprotein lipid concentrations	Large LDL ratios	Percentage	23614	23914	RUNX3 (85) - ENSG00000020633	RUNX3 (85) - ENSG00000020633	TRUE	upstream_gene_variant	MODIFIER	RUNX3	11.63	1	upstream_gene_variant	MODIFIER	RUNX3	11.63
1_10	18	1	25291697	24965206	rs188468174	S_LDL_C_pct	C	T	0.0145684	-0.0542889	0.00881638	9.13198	-0.0545072	0.00898539	8.88248	0.972681	SuSie	Cholesterol to Total Lipids in Small LDL percentage	%	Relative lipoprotein lipid concentrations	Small LDL ratios	Percentage	23625	23925	RUNX3 (85) - ENSG00000020633	RUNX3 (85) - ENSG00000020633	TRUE	upstream_gene_variant	MODIFIER	RUNX3	11.63	1	upstream_gene_variant	MODIFIER	RUNX3	11.63
1_10	19	1	25713333	25386842	1:25713333_AACACAC_A	HDL_FC	AACACAC	A	0.406648	0.012252	0.00177972	11.2357	0.0119454	0.00193324	9.18991	0.0273958	SuSie	Free Cholesterol in HDL	mmol/L	Free cholesterol		Composite	23422	23722	TMEM50A (24481) - ENSG00000183726	RHCE (15860) - ENSG00000188672	TRUE	intron_variant	MODIFIER	RHCE	0.519	0.985983	intron_variant	MODIFIER	C1orf63	0.567
1_10	19	1	25713333	25386842	1:25713333_AACACAC_A	HDL_size	AACACAC	A	0.406648	0.0113788	0.00175941	10.0013	0.0113397	0.00194907	8.22476	0.327002	SuSie	Average Diameter for HDL Particles	nm	Lipoprotein particle sizes		Non-derived	23433	23733	TMEM50A (24481) - ENSG00000183726	RHCE (15860) - ENSG00000188672	TRUE	intron_variant	MODIFIER	RHCE	0.519	0.985983	intron_variant	MODIFIER	C1orf63	0.567
1_10	19	1	25713333	25386842	1:25713333_AACACAC_A	L_HDL_C	AACACAC	A	0.406648	0.0128024	0.0017479	12.62	0.012783	0.00194245	10.3296	0.50134	SuSie	Cholesterol in Large HDL	mmol/L	Lipoprotein subclasses	Large HDL (average diameter 12.1 nm)	Composite	23561	23861	TMEM50A (24481) - ENSG00000183726	RHCE (15860) - ENSG00000188672	TRUE	intron_variant	MODIFIER	RHCE	0.519	0.985983	intron_variant	MODIFIER	C1orf63	0.567
1_10	19	1	25713333	25386842	1:25713333_AACACAC_A	L_HDL_CE	AACACAC	A	0.406648	0.012675	0.00175573	12.2815	0.0126912	0.00195136	10.1056	0.533025	SuSie	Cholesteryl Esters in Large HDL	mmol/L	Lipoprotein subclasses	Large HDL (average diameter 12.1 nm)	Non-derived	23562	23862	TMEM50A (24481) - ENSG00000183726	RHCE (15860) - ENSG00000188672	TRUE	intron_variant	MODIFIER	RHCE	0.519	0.985983	intron_variant	MODIFIER	C1orf63	0.567
1_10	19	1	25713333	25386842	1:25713333_AACACAC_A	L_HDL_FC	AACACAC	A	0.406648	0.0131113	0.00174492	13.2415	0.0129829	0.00193111	10.749	0.377567	SuSie	Free Cholesterol in Large HDL	mmol/L	Lipoprotein subclasses	Large HDL (average diameter 12.1 nm)	Non-derived	23563	23863	TMEM50A (24481) - ENSG00000183726	RHCE (15860) - ENSG00000188672	TRUE	intron_variant	MODIFIER	RHCE	0.519	0.985983	intron_variant	MODIFIER	C1orf63	0.567
1_10	19	1	25713333	25386842	1:25713333_AACACAC_A	L_HDL_L	AACACAC	A	0.406648	0.0117403	0.0017427	10.7907	0.011712	0.00193086	8.88102	0.451669	SuSie	Total Lipids in Large HDL	mmol/L	Lipoprotein subclasses	Large HDL (average diameter 12.1 nm)	Composite	23559	23859	TMEM50A (24481) - ENSG00000183726	RHCE (15860) - ENSG00000188672	TRUE	intron_variant	MODIFIER	RHCE	0.519	0.985983	intron_variant	MODIFIER	C1orf63	0.567
1_10	19	1	25713333	25386842	1:25713333_AACACAC_A	L_HDL_P	AACACAC	A	0.406648	0.0131636	0.00173372	13.504	0.0130935	0.00192488	10.9866	0.454214	SuSie	Concentration of Large HDL Particles	mmol/L	Lipoprotein subclasses	Large HDL (average diameter 12.1 nm)	Non-derived	23558	23858	TMEM50A (24481) - ENSG00000183726	RHCE (15860) - ENSG00000188672	TRUE	intron_variant	MODIFIER	RHCE	0.519	0.985983	intron_variant	MODIFIER	C1orf63	0.567
1_10	19	1	25713333	25386842	1:25713333_AACACAC_A	XL_HDL_FC_pct	AACACAC	A	0.406648	-0.0117477	0.00176658	10.5329	-0.0118684	0.00192858	9.12122	0.244263	SuSie	Free Cholesterol to Total Lipids in Very Large HDL percentage	%	Relative lipoprotein lipid concentrations	Very large HDL ratios	Percentage	23632	23932	TMEM50A (24481) - ENSG00000183726	RHCE (15860) - ENSG00000188672	TRUE	intron_variant	MODIFIER	RHCE	0.519	0.985983	intron_variant	MODIFIER	C1orf63	0.567
1_10	19	1	25774643	25448152	1:25774643_CTT_C	Cholines	CTT	C	0.558003	0.0159303	0.00195115	15.4915	0.0150913	0.00202335	13.0574	0.0202448	SuSie	Total Cholines	mmol/L	Other lipids		Non-derived	23436	23736	TMEM57 (17255) - ENSG00000204178	TMEM57 (741) - ENSG00000204178	TRUE	intron_variant	MODIFIER	TMEM57	14.46	0.953326	missense_variant	MODERATE	RHCE	4.072
1_10	19	1	25774643	25448152	1:25774643_CTT_C	Phosphatidylc	CTT	C	0.558003	0.0146552	0.0019345	13.4472	0.0138447	0.00201741	11.1694	0.0158593	SuSie	Phosphatidylcholines	mmol/L	Other lipids		Non-derived	23437	23737	TMEM57 (17255) - ENSG00000204178	TMEM57 (741) - ENSG00000204178	TRUE	intron_variant	MODIFIER	TMEM57	14.46	0.953326	missense_variant	MODERATE	RHCE	4.072
1_10	19	1	25774643	25448152	1:25774643_CTT_C	Phosphoglyc	CTT	C	0.558003	0.0144756	0.00195825	12.8401	0.0136617	0.00203341	10.7359	0.0157308	SuSie	Phosphoglycerides	mmol/L	Other lipids		Non-derived	23434	23734	TMEM57 (17255) - ENSG00000204178	TMEM57 (741) - ENSG00000204178	TRUE	intron_variant	MODIFIER	TMEM57	14.46	0.953326	missense_variant	MODERATE	RHCE	4.072
1_10	19	1	25774643	25448152	1:25774643_CTT_C	Sphingomyelins	CTT	C	0.558003	0.0192208	0.00195708	22.0397	0.0182547	0.00202858	18.6398	0.0324549	SuSie	Sphingomyelins	mmol/L	Other lipids		Non-derived	23438	23738	TMEM57 (17255) - ENSG00000204178	TMEM57 (741) - ENSG00000204178	TRUE	intron_variant	MODIFIER	TMEM57	14.46	0.953326	missense_variant	MODERATE	RHCE	4.072
1_10	19	1	25774643	25448152	1:25774643_CTT_C	Total_PL	CTT	C	0.558003	0.0172186	0.0019976	17.1729	0.0163552	0.00205448	14.7659	0.0274313	SuSie	Total Phospholipids in Lipoprotein Particles	mmol/L	Phospholipids		Composite	23411	23711	TMEM57 (17255) - ENSG00000204178	TMEM57 (741) - ENSG00000204178	TRUE	intron_variant	MODIFIER	TMEM57	14.46	0.953326	missense_variant	MODERATE	RHCE	4.072
1_10	19	1	25816658	25490167	1:25816658_CATA_C	L_HDL_CE_pct	CATA	C	0.448207	0.012132	0.00191894	9.58874	0.0115455	0.00206132	7.6711	0.145614	SuSie	Cholesteryl Esters to Total Lipids in Large HDL percentage	%	Relative lipoprotein lipid concentrations	Large HDL ratios	Percentage	23636	23936	TMEM57 (10042) - ENSG00000204178	TMEM57 (41274) - ENSG00000204178	TRUE	intron_variant	MODIFIER	TMEM57	1.002	0.970595	intron_variant	MODIFIER	RHCE	1.79
1_10	19	1	25816658	25490167	1:25816658_CATA_C	L_HDL_C_pct	CATA	C	0.448207	0.0147509	0.00188283	14.3271	0.0139978	0.00203656	11.2017	0.183304	SuSie	Cholesterol to Total Lipids in Large HDL percentage	%	Relative lipoprotein lipid concentrations	Large HDL ratios	Percentage	23635	23935	TMEM57 (10042) - ENSG00000204178	TMEM57 (41274) - ENSG00000204178	TRUE	intron_variant	MODIFIER	TMEM57	1.002	0.970595	intron_variant	MODIFIER	RHCE	1.79
1_10	19	1	25828322	25501831	1:25828322_CCT_C	XL_VLDL_PL_pct	CCT	C	0.438995	-0.0135922	0.00210832	9.94265	-0.0136322	0.00214774	9.65867	0.0275739	SuSie	Phospholipids to Total Lipids in Very Large VLDL percentage	%	Relative lipoprotein lipid concentrations	Very large VLDL ratios	Percentage	23584	23884	TMEM57 (1622) - ENSG00000204178	LDLRAP1 (41749) - ENSG00000157978	TRUE	downstream_gene_variant	MODIFIER	TMEM57	9.914	0.951698	missense_variant	MODERATE	RHCE	4.072
1_10	19	1	25828322	25501831	1:25828322_CCT_C	XS_VLDL_FC	CCT	C	0.438995	-0.0188854	0.00207532	19.0441	-0.0182944	0.00213205	17.024	0.0359715	SuSie	Free Cholesterol in Very Small VLDL	mmol/L	Lipoprotein subclasses	Very small VLDL (average diameter 31.3 nm)	Non-derived	23521	23821	TMEM57 (1622) - ENSG00000204178	LDLRAP1 (41749) - ENSG00000157978	TRUE	downstream_gene_variant	MODIFIER	TMEM57	9.914	0.951698	missense_variant	MODERATE	RHCE	4.072
1_10	19	1	25828322	25501831	1:25828322_CCT_C	XS_VLDL_L	CCT	C	0.438995	-0.0179314	0.00206887	17.3539	-0.0173388	0.00213176	15.3789	0.0307714	SuSie	Total Lipids in Very Small VLDL	mmol/L	Lipoprotein subclasses	Very small VLDL (average diameter 31.3 nm)	Composite	23517	23817	TMEM57 (1622) - ENSG00000204178	LDLRAP1 (41749) - ENSG00000157978	TRUE	downstream_gene_variant	MODIFIER	TMEM57	9.914	0.951698	missense_variant	MODERATE	RHCE	4.072
1_10	19	1	25828322	25501831	1:25828322_CCT_C	XS_VLDL_P	CCT	C	0.438995	-0.0182452	0.00207837	17.7812	-0.0177129	0.00213785	15.9279	0.0313868	SuSie	Concentration of Very Small VLDL Particles	mmol/L	Lipoprotein subclasses	Very small VLDL (average diameter 31.3 nm)	Non-derived	23516	23816	TMEM57 (1622) - ENSG00000204178	LDLRAP1 (41749) - ENSG00000157978	TRUE	downstream_gene_variant	MODIFIER	TMEM57	9.914	0.951698	missense_variant	MODERATE	RHCE	4.072
1_10	19	1	25828322	25501831	1:25828322_CCT_C	XS_VLDL_PL	CCT	C	0.438995	-0.0178902	0.0020697	17.2647	-0.0172716	0.00213674	15.1987	0.0361408	SuSie	Phospholipids in Very Small VLDL	mmol/L	Lipoprotein subclasses	Very small VLDL (average diameter 31.3 nm)	Non-derived	23518	23818	TMEM57 (1622) - ENSG00000204178	LDLRAP1 (41749) - ENSG00000157978	TRUE	downstream_gene_variant	MODIFIER	TMEM57	9.914	0.951698	missense_variant	MODERATE	RHCE	4.072
1_10	19	1	25713234	25386743	rs1293261	DHA	A	T	0.526968	0.0131563	0.00193244	11.0049	0.0130364	0.00203654	9.81169	0.0215983	SuSie	Docosahexaenoic Acid	mmol/L	Fatty acids		Non-derived	23450	23750	TMEM50A (24382) - ENSG00000183726	RHCE (15959) - ENSG00000188672	TRUE	intron_variant	MODIFIER	RHCE	0.57	0.838342	missense_variant	MODERATE	RHCE	4.072
1_10	19	1	25713234	25386743	rs1293261	Unsaturation	A	T	0.526968	0.0111615	0.00191464	8.25512	0.0111893	0.00203546	7.41336	0.153512	SuSie	Degree of Unsaturation	degree	Fatty acids		Non-derived	23443	23743	TMEM50A (24382) - ENSG00000183726	RHCE (15959) - ENSG00000188672	TRUE	intron_variant	MODIFIER	RHCE	0.57	0.838342	missense_variant	MODERATE	RHCE	4.072
1_10	19	1	25763627	25437136	rs140761619	L_LDL_PL_pct	CT	C	0.56873	-0.0130506	0.00208132	9.44338	-0.0133171	0.00218296	8.9753	0.0151381	SuSie	Phospholipids to Total Lipids in Large LDL percentage	%	Relative lipoprotein lipid concentrations	Large LDL ratios	Percentage	23614	23914	TMEM57 (6239) - ENSG00000204178	TMEM57 (6216) - ENSG00000204178	TRUE	intron_variant	MODIFIER	TMEM57	1.885	0.94072	missense_variant	MODERATE	RHCE	4.072
1_10	19	1	25795586	25469095	rs202005439	IDL_C	GGC	G	0.439618	-0.0198313	0.00203598	21.6931	-0.0194589	0.00209714	19.7641	0.0244162	SuSie	Cholesterol in IDL	mmol/L	Lipoprotein subclasses	IDL (average diameter 28.6 nm)	Composite	23526	23826	TMEM57 (31114) - ENSG00000204178	TMEM57 (20202) - ENSG00000204178	TRUE	intron_variant	MODIFIER	TMEM57	1.283	0.958253	missense_variant	MODERATE	RHCE	4.072
1_10	19	1	25795586	25469095	rs202005439	IDL_FC	GGC	G	0.439618	-0.0207968	0.00204172	23.64	-0.0203138	0.00210207	21.3642	0.0306001	SuSie	Free Cholesterol in IDL	mmol/L	Lipoprotein subclasses	IDL (average diameter 28.6 nm)	Non-derived	23528	23828	TMEM57 (31114) - ENSG00000204178	TMEM57 (20202) - ENSG00000204178	TRUE	intron_variant	MODIFIER	TMEM57	1.283	0.958253	missense_variant	MODERATE	RHCE	4.072
1_10	19	1	25795586	25469095	rs202005439	IDL_L	GGC	G	0.439618	-0.0204533	0.00204169	22.8953	-0.0200109	0.00209981	20.8005	0.0266171	SuSie	Total Lipids in IDL	mmol/L	Lipoprotein subclasses	IDL (average diameter 28.6 nm)	Composite	23524	23824	TMEM57 (31114) - ENSG00000204178	TMEM57 (20202) - ENSG00000204178	TRUE	intron_variant	MODIFIER	TMEM57	1.283	0.958253	missense_variant	MODERATE	RHCE	4.072
1_10	19	1	25795586	25469095	rs202005439	IDL_PL	GGC	G	0.439618	-0.0215597	0.00203975	25.3857	-0.0210499	0.00209951	22.9292	0.0329174	SuSie	Phospholipids in IDL	mmol/L	Lipoprotein subclasses	IDL (average diameter 28.6 nm)	Non-derived	23525	23825	TMEM57 (31114) - ENSG00000204178	TMEM57 (20202) - ENSG00000204178	TRUE	intron_variant	MODIFIER	TMEM57	1.283	0.958253	missense_variant	MODERATE	RHCE	4.072
1_10	19	1	25795586	25469095	rs202005439	L_HDL_FC_pct	GGC	G	0.439618	-0.0187934	0.00190077	22.3254	-0.017771	0.00202004	17.8521	0.0259514	SuSie	Free Cholesterol to Total Lipids in Large HDL percentage	%	Relative lipoprotein lipid concentrations	Large HDL ratios	Percentage	23637	23937	TMEM57 (31114) - ENSG00000204178	TMEM57 (20202) - ENSG00000204178	TRUE	intron_variant	MODIFIER	TMEM57	1.283	0.958253	missense_variant	MODERATE	RHCE	4.072
1_10	19	1	25795586	25469095	rs202005439	XS_VLDL_C	GGC	G	0.439618	-0.0192086	0.00205123	20.1165	-0.018743	0.00210916	18.1985	0.0333385	SuSie	Cholesterol in Very Small VLDL	mmol/L	Lipoprotein subclasses	Very small VLDL (average diameter 31.3 nm)	Composite	23519	23819	TMEM57 (31114) - ENSG00000204178	TMEM57 (20202) - ENSG00000204178	TRUE	intron_variant	MODIFIER	TMEM57	1.283	0.958253	missense_variant	MODERATE	RHCE	4.072
1_10	19	1	25795586	25469095	rs202005439	XS_VLDL_CE	GGC	G	0.439618	-0.0190672	0.00204034	20.0371	-0.0186893	0.0021001	18.2484	0.0334817	SuSie	Cholesteryl Esters in Very Small VLDL	mmol/L	Lipoprotein subclasses	Very small VLDL (average diameter 31.3 nm)	Non-derived	23520	23820	TMEM57 (31114) - ENSG00000204178	TMEM57 (20202) - ENSG00000204178	TRUE	intron_variant	MODIFIER	TMEM57	1.283	0.958253	missense_variant	MODERATE	RHCE	4.072
1_10	19	1	25797832	25471341	rs34002682	L_HDL_PL_pct	CA	C	0.440801	0.0201838	0.00198655	23.5252	0.0192493	0.00208202	19.6285	0.0602518	SuSie	Phospholipids to Total Lipids in Large HDL percentage	%	Relative lipoprotein lipid concentrations	Large HDL ratios	Percentage	23634	23934	TMEM57 (28868) - ENSG00000204178	TMEM57 (22448) - ENSG00000204178	TRUE	intron_variant	MODIFIER	TMEM57	0.728	0.946396	missense_variant	MODERATE	RHCE	4.072
1_10	19	1	25797832	25471341	rs34002682	M_HDL_FC_pct	CA	C	0.440801	-0.016027	0.00177069	18.8499	-0.0149779	0.00193422	14.0142	0.02835	SuSie	Free Cholesterol to Total Lipids in Medium HDL percentage	%	Relative lipoprotein lipid concentrations	Medium HDL ratios	Percentage	23642	23942	TMEM57 (28868) - ENSG00000204178	TMEM57 (22448) - ENSG00000204178	TRUE	intron_variant	MODIFIER	TMEM57	0.728	0.946396	missense_variant	MODERATE	RHCE	4.072
1_10	19	1	25797832	25471341	rs34002682	S_HDL_FC_pct	CA	C	0.440801	-0.0227345	0.00193692	31.0865	-0.0218023	0.0020736	25.1259	0.0624297	SuSie	Free Cholesterol to Total Lipids in Small HDL percentage	%	Relative lipoprotein lipid concentrations	Small HDL ratios	Percentage	23647	23947	TMEM57 (28868) - ENSG00000204178	TMEM57 (22448) - ENSG00000204178	TRUE	intron_variant	MODIFIER	TMEM57	0.728	0.946396	missense_variant	MODERATE	RHCE	4.072
1_10	19	1	25797832	25471341	rs34002682	XL_HDL_C	CA	C	0.440801	-0.015796	0.00181932	17.4116	-0.0146088	0.00198081	12.7841	0.0471023	SuSie	Cholesterol in Very Large HDL	mmol/L	Lipoprotein subclasses	Very large HDL (average diameter 14.3 nm)	Composite	23554	23854	TMEM57 (28868) - ENSG00000204178	TMEM57 (22448) - ENSG00000204178	TRUE	intron_variant	MODIFIER	TMEM57	0.728	0.946396	missense_variant	MODERATE	RHCE	4.072
1_10	19	1	25797832	25471341	rs34002682	XL_HDL_CE	CA	C	0.440801	-0.0157714	0.00180007	17.7154	-0.0147142	0.00196878	13.1075	0.0506827	SuSie	Cholesteryl Esters in Very Large HDL	mmol/L	Lipoprotein subclasses	Very large HDL (average diameter 14.3 nm)	Non-derived	23555	23855	TMEM57 (28868) - ENSG00000204178	TMEM57 (22448) - ENSG00000204178	TRUE	intron_variant	MODIFIER	TMEM57	0.728	0.946396	missense_variant	MODERATE	RHCE	4.072
1_10	19	1	25797832	25471341	rs34002682	XL_HDL_L	CA	C	0.440801	-0.0149992	0.00180859	15.9581	-0.0138505	0.00196935	11.6938	0.0409162	SuSie	Total Lipids in Very Large HDL	mmol/L	Lipoprotein subclasses	Very large HDL (average diameter 14.3 nm)	Composite	23552	23852	TMEM57 (28868) - ENSG00000204178	TMEM57 (22448) - ENSG00000204178	TRUE	intron_variant	MODIFIER	TMEM57	0.728	0.946396	missense_variant	MODERATE	RHCE	4.072
1_10	19	1	25797832	25471341	rs34002682	XL_HDL_P	CA	C	0.440801	-0.016918	0.00182614	19.7071	-0.0157059	0.00197795	14.6951	0.0559	SuSie	Concentration of Very Large HDL Particles	mmol/L	Lipoprotein subclasses	Very large HDL (average diameter 14.3 nm)	Non-derived	23551	23851	TMEM57 (28868) - ENSG00000204178	TMEM57 (22448) - ENSG00000204178	TRUE	intron_variant	MODIFIER	TMEM57	0.728	0.946396	missense_variant	MODERATE	RHCE	4.072
1_10	19	1	25773708	25447217	rs34596921	ApoB	T	TA	0.418273	-0.0211707	0.00214629	22.2238	-0.0206877	0.00218884	20.4739	0.132789	SuSie	Apolipoprotein B	g/l	Apolipoproteins		Non-derived	23439	23739	TMEM57 (16320) - ENSG00000204178	TMEM57 (1676) - ENSG00000204178	TRUE	intron_variant	MODIFIER	TMEM57	1.316	0.898732	missense_variant	MODERATE	RHCE	4.072
1_10	19	1	25773708	25447217	rs34596921	ApoB_by_ApoA1	T	TA	0.418273	-0.0153271	0.00211575	12.3618	-0.0151207	0.0021695	11.4975	0.142728	SuSie	Apolipoprotein B to Apolipoprotein A1 ratio	ratio	Apolipoproteins		Ratio	23441	23741	TMEM57 (16320) - ENSG00000204178	TMEM57 (1676) - ENSG00000204178	TRUE	intron_variant	MODIFIER	TMEM57	1.316	0.898732	missense_variant	MODERATE	RHCE	4.072
1_10	19	1	25773708	25447217	rs34596921	Clinical_LDL_C	T	TA	0.418273	-0.0208056	0.00212659	21.8779	-0.0205181	0.00217827	20.3415	0.0822377	SuSie	Clinical LDL Cholesterol	mmol/L	Cholesterol		Non-derived	23404	23704	TMEM57 (16320) - ENSG00000204178	TMEM57 (1676) - ENSG00000204178	TRUE	intron_variant	MODIFIER	TMEM57	1.316	0.898732	missense_variant	MODERATE	RHCE	4.072
1_10	19	1	25773708	25447217	rs34596921	IDL_P	T	TA	0.418273	-0.0193368	0.00211896	19.1467	-0.0191648	0.00217031	17.9803	0.0339955	SuSie	Concentration of IDL Particles	mmol/L	Lipoprotein subclasses	IDL (average diameter 28.6 nm)	Non-derived	23523	23823	TMEM57 (16320) - ENSG00000204178	TMEM57 (1676) - ENSG00000204178	TRUE	intron_variant	MODIFIER	TMEM57	1.316	0.898732	missense_variant	MODERATE	RHCE	4.072
1_10	19	1	25773708	25447217	rs34596921	IDL_TG	T	TA	0.418273	-0.0133732	0.0020356	10.2974	-0.0127101	0.00216638	8.35248	0.026921	SuSie	Triglycerides in IDL	mmol/L	Lipoprotein subclasses	IDL (average diameter 28.6 nm)	Non-derived	23529	23829	TMEM57 (16320) - ENSG00000204178	TMEM57 (1676) - ENSG00000204178	TRUE	intron_variant	MODIFIER	TMEM57	1.316	0.898732	missense_variant	MODERATE	RHCE	4.072
1_10	19	1	25773708	25447217	rs34596921	LDL_C	T	TA	0.418273	-0.0211094	0.00213242	22.3776	-0.0208031	0.00218098	20.8365	0.136028	SuSie	LDL Cholesterol	mmol/L	Cholesterol		Composite	23405	23705	TMEM57 (16320) - ENSG00000204178	TMEM57 (1676) - ENSG00000204178	TRUE	intron_variant	MODIFIER	TMEM57	1.316	0.898732	missense_variant	MODERATE	RHCE	4.072
1_10	19	1	25773708	25447217	rs34596921	LDL_CE	T	TA	0.418273	-0.0207378	0.00213885	21.5027	-0.020426	0.00218425	20.0614	0.145991	SuSie	Cholesteryl Esters in LDL	mmol/L	Cholesteryl esters		Composite	23417	23717	TMEM57 (16320) - ENSG00000204178	TMEM57 (1676) - ENSG00000204178	TRUE	intron_variant	MODIFIER	TMEM57	1.316	0.898732	missense_variant	MODERATE	RHCE	4.072
1_10	19	1	25773708	25447217	rs34596921	LDL_L	T	TA	0.418273	-0.0209456	0.0021355	21.9842	-0.020639	0.00218321	20.4825	0.136555	SuSie	Total Lipids in LDL	mmol/L	Total lipids		Composite	23425	23725	TMEM57 (16320) - ENSG00000204178	TMEM57 (1676) - ENSG00000204178	TRUE	intron_variant	MODIFIER	TMEM57	1.316	0.898732	missense_variant	MODERATE	RHCE	4.072
1_10	19	1	25773708	25447217	rs34596921	LDL_P	T	TA	0.418273	-0.0217301	0.00214654	23.3609	-0.0211969	0.00218956	21.4373	0.172836	SuSie	Concentration of LDL Particles	mmol/L	Lipoprotein particle concentrations		Composite	23429	23729	TMEM57 (16320) - ENSG00000204178	TMEM57 (1676) - ENSG00000204178	TRUE	intron_variant	MODIFIER	TMEM57	1.316	0.898732	missense_variant	MODERATE	RHCE	4.072
1_10	19	1	25773708	25447217	rs34596921	LDL_PL	T	TA	0.418273	-0.0205605	0.00213359	21.2515	-0.0202603	0.00218443	19.7482	0.124239	SuSie	Phospholipids in LDL	mmol/L	Phospholipids		Composite	23413	23713	TMEM57 (16320) - ENSG00000204178	TMEM57 (1676) - ENSG00000204178	TRUE	intron_variant	MODIFIER	TMEM57	1.316	0.898732	missense_variant	MODERATE	RHCE	4.072
1_10	19	1	25773708	25447217	rs34596921	LDL_TG	T	TA	0.418273	-0.013644	0.00206618	10.3962	-0.0130435	0.00217467	8.69902	0.0611815	SuSie	Triglycerides in LDL	mmol/L	Triglycerides		Composite	23409	23709	TMEM57 (16320) - ENSG00000204178	TMEM57 (1676) - ENSG00000204178	TRUE	intron_variant	MODIFIER	TMEM57	1.316	0.898732	missense_variant	MODERATE	RHCE	4.072
1_10	19	1	25773708	25447217	rs34596921	L_LDL_CE	T	TA	0.418273	-0.0213292	0.00212235	23.036	-0.021008	0.00217258	21.3894	0.10662	SuSie	Cholesteryl Esters in Large LDL	mmol/L	Lipoprotein subclasses	Large LDL (average diameter 25.5 nm)	Non-derived	23534	23834	TMEM57 (16320) - ENSG00000204178	TMEM57 (1676) - ENSG00000204178	TRUE	intron_variant	MODIFIER	TMEM57	1.316	0.898732	missense_variant	MODERATE	RHCE	4.072
1_10	19	1	25773708	25447217	rs34596921	L_LDL_CE_pct	T	TA	0.418273	-0.0134745	0.00213235	9.57979	-0.0138938	0.00219037	9.6471	0.0536485	SuSie	Cholesteryl Esters to Total Lipids in Large LDL percentage	%	Relative lipoprotein lipid concentrations	Large LDL ratios	Percentage	23616	23916	TMEM57 (16320) - ENSG00000204178	TMEM57 (1676) - ENSG00000204178	TRUE	intron_variant	MODIFIER	TMEM57	1.316	0.898732	missense_variant	MODERATE	RHCE	4.072
1_10	19	1	25773708	25447217	rs34596921	L_LDL_L	T	TA	0.418273	-0.0212433	0.00212067	22.8926	-0.0209287	0.00217158	21.2535	0.0851662	SuSie	Total Lipids in Large LDL	mmol/L	Lipoprotein subclasses	Large LDL (average diameter 25.5 nm)	Composite	23531	23831	TMEM57 (16320) - ENSG00000204178	TMEM57 (1676) - ENSG00000204178	TRUE	intron_variant	MODIFIER	TMEM57	1.316	0.898732	missense_variant	MODERATE	RHCE	4.072
1_10	19	1	25773708	25447217	rs34596921	L_LDL_P	T	TA	0.418273	-0.0220709	0.00213849	24.2459	-0.0215033	0.00218404	22.143	0.131888	SuSie	Concentration of Large LDL Particles	mmol/L	Lipoprotein subclasses	Large LDL (average diameter 25.5 nm)	Non-derived	23530	23830	TMEM57 (16320) - ENSG00000204178	TMEM57 (1676) - ENSG00000204178	TRUE	intron_variant	MODIFIER	TMEM57	1.316	0.898732	missense_variant	MODERATE	RHCE	4.072
1_10	19	1	25773708	25447217	rs34596921	L_LDL_PL	T	TA	0.418273	-0.0203309	0.00212403	20.979	-0.0200813	0.00217447	19.5862	0.0598071	SuSie	Phospholipids in Large LDL	mmol/L	Lipoprotein subclasses	Large LDL (average diameter 25.5 nm)	Non-derived	23532	23832	TMEM57 (16320) - ENSG00000204178	TMEM57 (1676) - ENSG00000204178	TRUE	intron_variant	MODIFIER	TMEM57	1.316	0.898732	missense_variant	MODERATE	RHCE	4.072
1_10	19	1	25773708	25447217	rs34596921	L_LDL_TG	T	TA	0.418273	-0.0143302	0.00206158	11.4407	-0.0136991	0.00217335	9.53486	0.0461234	SuSie	Triglycerides in Large LDL	mmol/L	Lipoprotein subclasses	Large LDL (average diameter 25.5 nm)	Non-derived	23536	23836	TMEM57 (16320) - ENSG00000204178	TMEM57 (1676) - ENSG00000204178	TRUE	intron_variant	MODIFIER	TMEM57	1.316	0.898732	missense_variant	MODERATE	RHCE	4.072
1_10	19	1	25773708	25447217	rs34596921	L_VLDL_CE	T	TA	0.418273	-0.0128252	0.00211958	8.84138	-0.0130897	0.00217994	8.7168	0.128819	SuSie	Cholesteryl Esters in Large VLDL	mmol/L	Lipoprotein subclasses	Large VLDL (average diameter 53.6 nm)	Non-derived	23499	23799	TMEM57 (16320) - ENSG00000204178	TMEM57 (1676) - ENSG00000204178	TRUE	intron_variant	MODIFIER	TMEM57	1.316	0.898732	missense_variant	MODERATE	RHCE	4.072
1_10	19	1	25773708	25447217	rs34596921	M_LDL_C	T	TA	0.418273	-0.0190418	0.00214967	18.0892	-0.018722	0.00219252	16.8671	0.202156	SuSie	Cholesterol in Medium LDL	mmol/L	Lipoprotein subclasses	Medium LDL (average diameter 23 nm)	Composite	23540	23840	TMEM57 (16320) - ENSG00000204178	TMEM57 (1676) - ENSG00000204178	TRUE	intron_variant	MODIFIER	TMEM57	1.316	0.898732	missense_variant	MODERATE	RHCE	4.072
1_10	19	1	25773708	25447217	rs34596921	M_LDL_CE	T	TA	0.418273	-0.0181107	0.0021527	16.3983	-0.0178366	0.00219299	15.3785	0.197411	SuSie	Cholesteryl Esters in Medium LDL	mmol/L	Lipoprotein subclasses	Medium LDL (average diameter 23 nm)	Non-derived	23541	23841	TMEM57 (16320) - ENSG00000204178	TMEM57 (1676) - ENSG00000204178	TRUE	intron_variant	MODIFIER	TMEM57	1.316	0.898732	missense_variant	MODERATE	RHCE	4.072
1_10	19	1	25773708	25447217	rs34596921	M_LDL_FC	T	TA	0.418273	-0.0201759	0.00212705	20.6171	-0.0199359	0.00218419	19.1521	0.139404	SuSie	Free Cholesterol in Medium LDL	mmol/L	Lipoprotein subclasses	Medium LDL (average diameter 23 nm)	Non-derived	23542	23842	TMEM57 (16320) - ENSG00000204178	TMEM57 (1676) - ENSG00000204178	TRUE	intron_variant	MODIFIER	TMEM57	1.316	0.898732	missense_variant	MODERATE	RHCE	4.072
1_10	19	1	25773708	25447217	rs34596921	M_LDL_L	T	TA	0.418273	-0.0189455	0.00214855	17.9328	-0.0185973	0.00219284	16.6497	0.199125	SuSie	Total Lipids in Medium LDL	mmol/L	Lipoprotein subclasses	Medium LDL (average diameter 23 nm)	Composite	23538	23838	TMEM57 (16320) - ENSG00000204178	TMEM57 (1676) - ENSG00000204178	TRUE	intron_variant	MODIFIER	TMEM57	1.316	0.898732	missense_variant	MODERATE	RHCE	4.072
1_10	19	1	25773708	25447217	rs34596921	M_LDL_P	T	TA	0.418273	-0.0192101	0.00215992	18.2291	-0.0188047	0.00219481	16.9755	0.174703	SuSie	Concentration of Medium LDL Particles	mmol/L	Lipoprotein subclasses	Medium LDL (average diameter 23 nm)	Non-derived	23537	23837	TMEM57 (16320) - ENSG00000204178	TMEM57 (1676) - ENSG00000204178	TRUE	intron_variant	MODIFIER	TMEM57	1.316	0.898732	missense_variant	MODERATE	RHCE	4.072
1_10	19	1	25773708	25447217	rs34596921	M_LDL_PL	T	TA	0.418273	-0.0190705	0.00214272	18.2534	-0.0187595	0.00219192	16.9404	0.221747	SuSie	Phospholipids in Medium LDL	mmol/L	Lipoprotein subclasses	Medium LDL (average diameter 23 nm)	Non-derived	23539	23839	TMEM57 (16320) - ENSG00000204178	TMEM57 (1676) - ENSG00000204178	TRUE	intron_variant	MODIFIER	TMEM57	1.316	0.898732	missense_variant	MODERATE	RHCE	4.072
1_10	19	1	25773708	25447217	rs34596921	M_LDL_TG	T	TA	0.418273	-0.0130657	0.00206284	9.6213	-0.0126609	0.00217158	8.25672	0.0921365	SuSie	Triglycerides in Medium LDL	mmol/L	Lipoprotein subclasses	Medium LDL (average diameter 23 nm)	Non-derived	23543	23843	TMEM57 (16320) - ENSG00000204178	TMEM57 (1676) - ENSG00000204178	TRUE	intron_variant	MODIFIER	TMEM57	1.316	0.898732	missense_variant	MODERATE	RHCE	4.072
1_10	19	1	25773708	25447217	rs34596921	M_VLDL_C	T	TA	0.418273	-0.0217936	0.00214525	23.5198	-0.0214507	0.00218421	22.0357	0.0966886	SuSie	Cholesterol in Medium VLDL	mmol/L	Lipoprotein subclasses	Medium VLDL (average diameter 44.5 nm)	Composite	23505	23805	TMEM57 (16320) - ENSG00000204178	TMEM57 (1676) - ENSG00000204178	TRUE	intron_variant	MODIFIER	TMEM57	1.316	0.898732	missense_variant	MODERATE	RHCE	4.072
1_10	19	1	25773708	25447217	rs34596921	M_VLDL_FC	T	TA	0.418273	-0.0194939	0.00215594	18.8128	-0.0192126	0.00219143	17.7354	0.18742	SuSie	Free Cholesterol in Medium VLDL	mmol/L	Lipoprotein subclasses	Medium VLDL (average diameter 44.5 nm)	Non-derived	23507	23807	TMEM57 (16320) - ENSG00000204178	TMEM57 (1676) - ENSG00000204178	TRUE	intron_variant	MODIFIER	TMEM57	1.316	0.898732	missense_variant	MODERATE	RHCE	4.072
1_10	19	1	25773708	25447217	rs34596921	M_VLDL_L	T	TA	0.418273	-0.0157447	0.00213724	12.7577	-0.0157899	0.00218602	12.2934	0.263895	SuSie	Total Lipids in Medium VLDL	mmol/L	Lipoprotein subclasses	Medium VLDL (average diameter 44.5 nm)	Composite	23503	23803	TMEM57 (16320) - ENSG00000204178	TMEM57 (1676) - ENSG00000204178	TRUE	intron_variant	MODIFIER	TMEM57	1.316	0.898732	missense_variant	MODERATE	RHCE	4.072
1_10	19	1	25773708	25447217	rs34596921	M_VLDL_P	T	TA	0.418273	-0.0174579	0.00215007	15.3303	-0.0173504	0.00219014	14.6305	0.229921	SuSie	Concentration of Medium VLDL Particles	mmol/L	Lipoprotein subclasses	Medium VLDL (average diameter 44.5 nm)	Non-derived	23502	23802	TMEM57 (16320) - ENSG00000204178	TMEM57 (1676) - ENSG00000204178	TRUE	intron_variant	MODIFIER	TMEM57	1.316	0.898732	missense_variant	MODERATE	RHCE	4.072
1_10	19	1	25773708	25447217	rs34596921	M_VLDL_PL	T	TA	0.418273	-0.0180805	0.00215176	16.3601	-0.0179169	0.00219087	15.5385	0.232758	SuSie	Phospholipids in Medium VLDL	mmol/L	Lipoprotein subclasses	Medium VLDL (average diameter 44.5 nm)	Non-derived	23504	23804	TMEM57 (16320) - ENSG00000204178	TMEM57 (1676) - ENSG00000204178	TRUE	intron_variant	MODIFIER	TMEM57	1.316	0.898732	missense_variant	MODERATE	RHCE	4.072
1_10	19	1	25773708	25447217	rs34596921	Omega_3	T	TA	0.418273	-0.0131986	0.00197675	10.6126	-0.0131422	0.00211575	9.27992	0.0280865	SuSie	Omega-3 Fatty Acids	mmol/L	Fatty acids		Non-derived	23444	23744	TMEM57 (16320) - ENSG00000204178	TMEM57 (1676) - ENSG00000204178	TRUE	intron_variant	MODIFIER	TMEM57	1.316	0.898732	missense_variant	MODERATE	RHCE	4.072
1_10	19	1	25773708	25447217	rs34596921	Omega_6	T	TA	0.418273	-0.0196169	0.00208668	20.2672	-0.0193597	0.00213574	18.9013	0.0377394	SuSie	Omega-6 Fatty Acids	mmol/L	Fatty acids		Non-derived	23445	23745	TMEM57 (16320) - ENSG00000204178	TMEM57 (1676) - ENSG00000204178	TRUE	intron_variant	MODIFIER	TMEM57	1.316	0.898732	missense_variant	MODERATE	RHCE	4.072
1_10	19	1	25773708	25447217	rs34596921	PUFA	T	TA	0.418273	-0.0200572	0.00207276	21.4209	-0.0197082	0.00213535	19.5635	0.068092	SuSie	Polyunsaturated Fatty Acids	mmol/L	Fatty acids		Composite	23446	23746	TMEM57 (16320) - ENSG00000204178	TMEM57 (1676) - ENSG00000204178	TRUE	intron_variant	MODIFIER	TMEM57	1.316	0.898732	missense_variant	MODERATE	RHCE	4.072
1_10	19	1	25773708	25447217	rs34596921	Remnant_C	T	TA	0.418273	-0.0201837	0.00214003	20.3932	-0.0198441	0.00217944	19.0628	0.076356	SuSie	Remnant Cholesterol (Non-HDL, Non-LDL -Cholesterol)	mmol/L	Cholesterol		Composite	23402	23702	TMEM57 (16320) - ENSG00000204178	TMEM57 (1676) - ENSG00000204178	TRUE	intron_variant	MODIFIER	TMEM57	1.316	0.898732	missense_variant	MODERATE	RHCE	4.072
1_10	19	1	25773708	25447217	rs34596921	S_LDL_C	T	TA	0.418273	-0.0205611	0.00214464	21.0432	-0.020098	0.00219082	19.3384	0.261472	SuSie	Cholesterol in Small LDL	mmol/L	Lipoprotein subclasses	Small LDL (average diameter 18.7 nm)	Composite	23547	23847	TMEM57 (16320) - ENSG00000204178	TMEM57 (1676) - ENSG00000204178	TRUE	intron_variant	MODIFIER	TMEM57	1.316	0.898732	missense_variant	MODERATE	RHCE	4.072
1_10	19	1	25773708	25447217	rs34596921	S_LDL_CE	T	TA	0.418273	-0.0194455	0.00215013	18.8203	-0.0190656	0.0021912	17.4813	0.25175	SuSie	Cholesteryl Esters in Small LDL	mmol/L	Lipoprotein subclasses	Small LDL (average diameter 18.7 nm)	Non-derived	23548	23848	TMEM57 (16320) - ENSG00000204178	TMEM57 (1676) - ENSG00000204178	TRUE	intron_variant	MODIFIER	TMEM57	1.316	0.898732	missense_variant	MODERATE	RHCE	4.072
1_10	19	1	25773708	25447217	rs34596921	S_LDL_L	T	TA	0.418273	-0.0209224	0.00214283	21.7935	-0.0203906	0.00219118	19.8742	0.319341	SuSie	Total Lipids in Small LDL	mmol/L	Lipoprotein subclasses	Small LDL (average diameter 18.7 nm)	Composite	23545	23845	TMEM57 (16320) - ENSG00000204178	TMEM57 (1676) - ENSG00000204178	TRUE	intron_variant	MODIFIER	TMEM57	1.316	0.898732	missense_variant	MODERATE	RHCE	4.072
1_10	19	1	25773708	25447217	rs34596921	S_LDL_P	T	TA	0.418273	-0.0208111	0.00215433	21.3513	-0.020315	0.00219387	19.687	0.299097	SuSie	Concentration of Small LDL Particles	mmol/L	Lipoprotein subclasses	Small LDL (average diameter 18.7 nm)	Non-derived	23544	23844	TMEM57 (16320) - ENSG00000204178	TMEM57 (1676) - ENSG00000204178	TRUE	intron_variant	MODIFIER	TMEM57	1.316	0.898732	missense_variant	MODERATE	RHCE	4.072
1_10	19	1	25773708	25447217	rs34596921	S_LDL_PL	T	TA	0.418273	-0.0225291	0.00212798	25.4659	-0.0218007	0.00218935	22.6291	0.376736	SuSie	Phospholipids in Small LDL	mmol/L	Lipoprotein subclasses	Small LDL (average diameter 18.7 nm)	Non-derived	23546	23846	TMEM57 (16320) - ENSG00000204178	TMEM57 (1676) - ENSG00000204178	TRUE	intron_variant	MODIFIER	TMEM57	1.316	0.898732	missense_variant	MODERATE	RHCE	4.072
1_10	19	1	25773708	25447217	rs34596921	S_VLDL_C	T	TA	0.418273	-0.0177269	0.00215184	15.7569	-0.0174547	0.00219441	14.7429	0.0997279	SuSie	Cholesterol in Small VLDL	mmol/L	Lipoprotein subclasses	Small VLDL (average diameter 36.8 nm)	Composite	23512	23812	TMEM57 (16320) - ENSG00000204178	TMEM57 (1676) - ENSG00000204178	TRUE	intron_variant	MODIFIER	TMEM57	1.316	0.898732	missense_variant	MODERATE	RHCE	4.072
1_10	19	1	25773708	25447217	rs34596921	S_VLDL_CE	T	TA	0.418273	-0.0164482	0.00214726	13.731	-0.0161657	0.00219489	12.7514	0.0827837	SuSie	Cholesteryl Esters in Small VLDL	mmol/L	Lipoprotein subclasses	Small VLDL (average diameter 36.8 nm)	Non-derived	23513	23813	TMEM57 (16320) - ENSG00000204178	TMEM57 (1676) - ENSG00000204178	TRUE	intron_variant	MODIFIER	TMEM57	1.316	0.898732	missense_variant	MODERATE	RHCE	4.072
1_10	19	1	25773708	25447217	rs34596921	S_VLDL_FC	T	TA	0.418273	-0.0197433	0.00215352	19.3168	-0.0194212	0.00219168	18.1005	0.125647	SuSie	Free Cholesterol in Small VLDL	mmol/L	Lipoprotein subclasses	Small VLDL (average diameter 36.8 nm)	Non-derived	23514	23814	TMEM57 (16320) - ENSG00000204178	TMEM57 (1676) - ENSG00000204178	TRUE	intron_variant	MODIFIER	TMEM57	1.316	0.898732	missense_variant	MODERATE	RHCE	4.072
1_10	19	1	25773708	25447217	rs34596921	S_VLDL_L	T	TA	0.418273	-0.0146625	0.00211804	11.3535	-0.014636	0.00218522	10.6737	0.150901	SuSie	Total Lipids in Small VLDL	mmol/L	Lipoprotein subclasses	Small VLDL (average diameter 36.8 nm)	Composite	23510	23810	TMEM57 (16320) - ENSG00000204178	TMEM57 (1676) - ENSG00000204178	TRUE	intron_variant	MODIFIER	TMEM57	1.316	0.898732	missense_variant	MODERATE	RHCE	4.072
1_10	19	1	25773708	25447217	rs34596921	S_VLDL_P	T	TA	0.418273	-0.0142995	0.00210777	10.9328	-0.0143402	0.00218147	10.3084	0.148661	SuSie	Concentration of Small VLDL Particles	mmol/L	Lipoprotein subclasses	Small VLDL (average diameter 36.8 nm)	Non-derived	23509	23809	TMEM57 (16320) - ENSG00000204178	TMEM57 (1676) - ENSG00000204178	TRUE	intron_variant	MODIFIER	TMEM57	1.316	0.898732	missense_variant	MODERATE	RHCE	4.072
1_10	19	1	25773708	25447217	rs34596921	S_VLDL_PL	T	TA	0.418273	-0.0180485	0.00214776	16.3628	-0.0178025	0.00219253	15.3288	0.166911	SuSie	Phospholipids in Small VLDL	mmol/L	Lipoprotein subclasses	Small VLDL (average diameter 36.8 nm)	Non-derived	23511	23811	TMEM57 (16320) - ENSG00000204178	TMEM57 (1676) - ENSG00000204178	TRUE	intron_variant	MODIFIER	TMEM57	1.316	0.898732	missense_variant	MODERATE	RHCE	4.072
1_10	19	1	25773708	25447217	rs34596921	Total_C	T	TA	0.418273	-0.0214602	0.00208097	24.209	-0.0209438	0.00213216	22.0445	0.0371277	SuSie	Total Cholesterol	mmol/L	Cholesterol		Composite	23400	23700	TMEM57 (16320) - ENSG00000204178	TMEM57 (1676) - ENSG00000204178	TRUE	intron_variant	MODIFIER	TMEM57	1.316	0.898732	missense_variant	MODERATE	RHCE	4.072
1_10	19	1	25773708	25447217	rs34596921	Total_FA	T	TA	0.418273	-0.0146097	0.00211073	11.3502	-0.0143652	0.00217545	10.3953	0.0565493	SuSie	Total Fatty Acids	mmol/L	Fatty acids		Composite	23442	23742	TMEM57 (16320) - ENSG00000204178	TMEM57 (1676) - ENSG00000204178	TRUE	intron_variant	MODIFIER	TMEM57	1.316	0.898732	missense_variant	MODERATE	RHCE	4.072
1_10	19	1	25773708	25447217	rs34596921	Total_FC	T	TA	0.418273	-0.0219866	0.00210657	24.7753	-0.0214837	0.00215342	22.7118	0.0530819	SuSie	Total Free Cholesterol	mmol/L	Free cholesterol		Composite	23419	23719	TMEM57 (16320) - ENSG00000204178	TMEM57 (1676) - ENSG00000204178	TRUE	intron_variant	MODIFIER	TMEM57	1.316	0.898732	missense_variant	MODERATE	RHCE	4.072
1_10	19	1	25773708	25447217	rs34596921	Total_L	T	TA	0.418273	-0.0190633	0.00211849	18.6407	-0.0185943	0.00216055	17.1208	0.0733297	SuSie	Total Lipids in Lipoprotein Particles	mmol/L	Total lipids		Composite	23423	23723	TMEM57 (16320) - ENSG00000204178	TMEM57 (1676) - ENSG00000204178	TRUE	intron_variant	MODIFIER	TMEM57	1.316	0.898732	missense_variant	MODERATE	RHCE	4.072
1_10	19	1	25773708	25447217	rs34596921	VLDL_C	T	TA	0.418273	-0.0165928	0.00215221	13.8991	-0.0164367	0.00219249	13.1837	0.126043	SuSie	VLDL Cholesterol	mmol/L	Cholesterol		Composite	23403	23703	TMEM57 (16320) - ENSG00000204178	TMEM57 (1676) - ENSG00000204178	TRUE	intron_variant	MODIFIER	TMEM57	1.316	0.898732	missense_variant	MODERATE	RHCE	4.072
1_10	19	1	25773708	25447217	rs34596921	VLDL_CE	T	TA	0.418273	-0.0178766	0.00215415	15.9776	-0.0176138	0.00219212	15.028	0.0960585	SuSie	Cholesteryl Esters in VLDL	mmol/L	Cholesteryl esters		Composite	23416	23716	TMEM57 (16320) - ENSG00000204178	TMEM57 (1676) - ENSG00000204178	TRUE	intron_variant	MODIFIER	TMEM57	1.316	0.898732	missense_variant	MODERATE	RHCE	4.072
1_10	19	1	25773708	25447217	rs34596921	VLDL_FC	T	TA	0.418273	-0.0143521	0.00213849	10.7147	-0.0143705	0.00218763	10.2948	0.133259	SuSie	Free Cholesterol in VLDL	mmol/L	Free cholesterol		Composite	23420	23720	TMEM57 (16320) - ENSG00000204178	TMEM57 (1676) - ENSG00000204178	TRUE	intron_variant	MODIFIER	TMEM57	1.316	0.898732	missense_variant	MODERATE	RHCE	4.072
1_10	19	1	25773708	25447217	rs34596921	VLDL_P	T	TA	0.418273	-0.0156236	0.00213781	12.5675	-0.0154156	0.00218981	11.7146	0.138353	SuSie	Concentration of VLDL Particles	mmol/L	Lipoprotein particle concentrations		Composite	23428	23728	TMEM57 (16320) - ENSG00000204178	TMEM57 (1676) - ENSG00000204178	TRUE	intron_variant	MODIFIER	TMEM57	1.316	0.898732	missense_variant	MODERATE	RHCE	4.072
1_10	19	1	25773708	25447217	rs34596921	VLDL_PL	T	TA	0.418273	-0.0128239	0.00212244	8.81767	-0.0129195	0.00218269	8.48941	0.113494	SuSie	Phospholipids in VLDL	mmol/L	Phospholipids		Composite	23412	23712	TMEM57 (16320) - ENSG00000204178	TMEM57 (1676) - ENSG00000204178	TRUE	intron_variant	MODIFIER	TMEM57	1.316	0.898732	missense_variant	MODERATE	RHCE	4.072
1_10	19	1	25773708	25447217	rs34596921	XL_HDL_TG	T	TA	0.418273	-0.0144509	0.00203735	11.8819	-0.013639	0.00215873	9.5766	0.0743667	SuSie	Triglycerides in Very Large HDL	mmol/L	Lipoprotein subclasses	Very large HDL (average diameter 14.3 nm)	Non-derived	23557	23857	TMEM57 (16320) - ENSG00000204178	TMEM57 (1676) - ENSG00000204178	TRUE	intron_variant	MODIFIER	TMEM57	1.316	0.898732	missense_variant	MODERATE	RHCE	4.072
1_10	19	1	25773708	25447217	rs34596921	non_HDL_C	T	TA	0.418273	-0.020886	0.00213717	21.8315	-0.020598	0.00218038	20.4554	0.101695	SuSie	Total Cholesterol Minus HDL-C	mmol/L	Cholesterol		Composite	23401	23701	TMEM57 (16320) - ENSG00000204178	TMEM57 (1676) - ENSG00000204178	TRUE	intron_variant	MODIFIER	TMEM57	1.316	0.898732	missense_variant	MODERATE	RHCE	4.072
1_10	19	1	25805451	25478960	rs35109971	LA	T	A	0.441198	-0.0185242	0.00205909	18.6318	-0.0184706	0.002104	17.7804	0.0203288	SuSie	Linoleic Acid	mmol/L	Fatty acids		Non-derived	23449	23749	TMEM57 (21249) - ENSG00000204178	TMEM57 (30067) - ENSG00000204178	TRUE	intron_variant	MODIFIER	TMEM57	6.964	0.960972	missense_variant	MODERATE	RHCE	4.072
1_10	19	1	25561667	25235176	rs55794721	Pyruvate	G	A	0.406955	-0.0236198	0.00212546	27.9638	-0.0234681	0.00215611	26.8608	0.505113	SuSie	Pyruvate	mmol/L	Glycolysis related metabolites		Non-derived	23472	23772	SYF2 (2674) - ENSG00000117614	SYF2 (2674) - ENSG00000117614	TRUE	upstream_gene_variant	MODIFIER	SYF2	12.79	0.997432	intron_variant	MODIFIER	C1orf63	0.567
1_10	19	1	25793663	25467172	rs61775180	IDL_CE	C	T	0.41822	-0.0194986	0.00205068	20.7128	-0.0192281	0.00211193	19.0605	0.0235211	SuSie	Cholesteryl Esters in IDL	mmol/L	Lipoprotein subclasses	IDL (average diameter 28.6 nm)	Non-derived	23527	23827	TMEM57 (33037) - ENSG00000204178	TMEM57 (18279) - ENSG00000204178	TRUE	intron_variant	MODIFIER	TMEM57	2.414	0.882882	missense_variant	MODERATE	RHCE	4.072
1_10	19	1	25793663	25467172	rs61775180	LDL_FC	C	T	0.41822	-0.0210688	0.00209064	23.159	-0.0207207	0.00215062	21.2417	0.0850224	SuSie	Free Cholesterol in LDL	mmol/L	Free cholesterol		Composite	23421	23721	TMEM57 (33037) - ENSG00000204178	TMEM57 (18279) - ENSG00000204178	TRUE	intron_variant	MODIFIER	TMEM57	2.414	0.882882	missense_variant	MODERATE	RHCE	4.072
1_10	19	1	25793663	25467172	rs61775180	L_LDL_C	C	T	0.41822	-0.0212895	0.00209759	23.4774	-0.020969	0.00214976	21.7494	0.0942931	SuSie	Cholesterol in Large LDL	mmol/L	Lipoprotein subclasses	Large LDL (average diameter 25.5 nm)	Composite	23533	23833	TMEM57 (33037) - ENSG00000204178	TMEM57 (18279) - ENSG00000204178	TRUE	intron_variant	MODIFIER	TMEM57	2.414	0.882882	missense_variant	MODERATE	RHCE	4.072
1_10	19	1	25793663	25467172	rs61775180	L_LDL_C_pct	C	T	0.41822	-0.0146631	0.00200431	12.5919	-0.0144595	0.00210179	11.2213	0.114802	SuSie	Cholesterol to Total Lipids in Large LDL percentage	%	Relative lipoprotein lipid concentrations	Large LDL ratios	Percentage	23615	23915	TMEM57 (33037) - ENSG00000204178	TMEM57 (18279) - ENSG00000204178	TRUE	intron_variant	MODIFIER	TMEM57	2.414	0.882882	missense_variant	MODERATE	RHCE	4.072
1_10	19	1	25793663	25467172	rs61775180	L_LDL_FC	C	T	0.41822	-0.0211419	0.00207832	23.5803	-0.0208053	0.0021388	21.6359	0.0589958	SuSie	Free Cholesterol in Large LDL	mmol/L	Lipoprotein subclasses	Large LDL (average diameter 25.5 nm)	Non-derived	23535	23835	TMEM57 (33037) - ENSG00000204178	TMEM57 (18279) - ENSG00000204178	TRUE	intron_variant	MODIFIER	TMEM57	2.414	0.882882	missense_variant	MODERATE	RHCE	4.072
1_10	19	1	25793663	25467172	rs61775180	M_VLDL_CE	C	T	0.41822	-0.0222978	0.00210767	25.43	-0.021955	0.00215362	23.6752	0.0406016	SuSie	Cholesteryl Esters in Medium VLDL	mmol/L	Lipoprotein subclasses	Medium VLDL (average diameter 44.5 nm)	Non-derived	23506	23806	TMEM57 (33037) - ENSG00000204178	TMEM57 (18279) - ENSG00000204178	TRUE	intron_variant	MODIFIER	TMEM57	2.414	0.882882	missense_variant	MODERATE	RHCE	4.072
1_10	19	1	25793663	25467172	rs61775180	S_LDL_FC	C	T	0.41822	-0.021303	0.00209525	23.5566	-0.0208865	0.00216511	21.293	0.21461	SuSie	Free Cholesterol in Small LDL	mmol/L	Lipoprotein subclasses	Small LDL (average diameter 18.7 nm)	Non-derived	23549	23849	TMEM57 (33037) - ENSG00000204178	TMEM57 (18279) - ENSG00000204178	TRUE	intron_variant	MODIFIER	TMEM57	2.414	0.882882	missense_variant	MODERATE	RHCE	4.072
1_10	19	1	25793663	25467172	rs61775180	Total_CE	C	T	0.41822	-0.0209044	0.00205137	23.66	-0.0204227	0.00210416	21.5436	0.0303726	SuSie	Total Esterified Cholesterol	mmol/L	Cholesteryl esters		Composite	23415	23715	TMEM57 (33037) - ENSG00000204178	TMEM57 (18279) - ENSG00000204178	TRUE	intron_variant	MODIFIER	TMEM57	2.414	0.882882	missense_variant	MODERATE	RHCE	4.072
1_10	19	1	25583610	25257119	rs72660908	XL_HDL_PL	C	G	0.406759	0.0141858	0.00181235	14.3023	0.0138184	0.00197586	11.5714	0.0642241	SuSie	Phospholipids in Very Large HDL	mmol/L	Lipoprotein subclasses	Very large HDL (average diameter 14.3 nm)	Non-derived	23553	23853	C1orf63 (14882) - ENSG00000117616	C1orf63 (9600) - ENSG00000117616	TRUE	intron_variant	MODIFIER	C1orf63	0.567	1	intron_variant	MODIFIER	C1orf63	0.567
1_10	19	1	25816847	25490356	rs72660960	L_VLDL_CE_pct	T	C	0.447269	0.0133573	0.00197447	10.8751	0.013191	0.00206606	9.76454	0.161985	SuSie	Cholesteryl Esters to Total Lipids in Large VLDL percentage	%	Relative lipoprotein lipid concentrations	Large VLDL ratios	Percentage	23591	23891	TMEM57 (9853) - ENSG00000204178	TMEM57 (41463) - ENSG00000204178	TRUE	intron_variant	MODIFIER	TMEM57	8.143	0.97422	intron_variant	MODIFIER	RHCE	1.79
1_10	19	1	25816847	25490356	rs72660960	M_VLDL_CE_pct	T	C	0.447269	0.0133843	0.00190772	11.6411	0.0128492	0.00202431	9.65929	0.169859	SuSie	Cholesteryl Esters to Total Lipids in Medium VLDL percentage	%	Relative lipoprotein lipid concentrations	Medium VLDL ratios	Percentage	23596	23896	TMEM57 (9853) - ENSG00000204178	TMEM57 (41463) - ENSG00000204178	TRUE	intron_variant	MODIFIER	TMEM57	8.143	0.97422	intron_variant	MODIFIER	RHCE	1.79
1_10	19	1	25816847	25490356	rs72660960	M_VLDL_C_pct	T	C	0.447269	0.014127	0.00192039	12.7234	0.0135394	0.0020319	10.5721	0.198825	SuSie	Cholesterol to Total Lipids in Medium VLDL percentage	%	Relative lipoprotein lipid concentrations	Medium VLDL ratios	Percentage	23595	23895	TMEM57 (9853) - ENSG00000204178	TMEM57 (41463) - ENSG00000204178	TRUE	intron_variant	MODIFIER	TMEM57	8.143	0.97422	intron_variant	MODIFIER	RHCE	1.79
1_10	19	1	25816847	25490356	rs72660960	M_VLDL_FC_pct	T	C	0.447269	0.0156081	0.00196269	14.7376	0.0148909	0.00205656	12.3495	0.221883	SuSie	Free Cholesterol to Total Lipids in Medium VLDL percentage	%	Relative lipoprotein lipid concentrations	Medium VLDL ratios	Percentage	23597	23897	TMEM57 (9853) - ENSG00000204178	TMEM57 (41463) - ENSG00000204178	TRUE	intron_variant	MODIFIER	TMEM57	8.143	0.97422	intron_variant	MODIFIER	RHCE	1.79
1_10	19	1	25816847	25490356	rs72660960	M_VLDL_PL_pct	T	C	0.447269	0.0164871	0.00198598	15.9889	0.0156601	0.00206592	13.4614	0.128262	SuSie	Phospholipids to Total Lipids in Medium VLDL percentage	%	Relative lipoprotein lipid concentrations	Medium VLDL ratios	Percentage	23594	23894	TMEM57 (9853) - ENSG00000204178	TMEM57 (41463) - ENSG00000204178	TRUE	intron_variant	MODIFIER	TMEM57	8.143	0.97422	intron_variant	MODIFIER	RHCE	1.79
1_10	19	1	25816847	25490356	rs72660960	M_VLDL_TG_pct	T	C	0.447269	-0.0148581	0.00193394	13.8078	-0.0142415	0.0020381	11.5529	0.208387	SuSie	Triglycerides to Total Lipids in Medium VLDL percentage	%	Relative lipoprotein lipid concentrations	Medium VLDL ratios	Percentage	23598	23898	TMEM57 (9853) - ENSG00000204178	TMEM57 (41463) - ENSG00000204178	TRUE	intron_variant	MODIFIER	TMEM57	8.143	0.97422	intron_variant	MODIFIER	RHCE	1.79
1_10	19	1	25816847	25490356	rs72660960	S_VLDL_FC_pct	T	C	0.447269	0.0131759	0.00193825	10.9738	0.0124447	0.00205248	8.87445	0.0520968	SuSie	Free Cholesterol to Total Lipids in Small VLDL percentage	%	Relative lipoprotein lipid concentrations	Small VLDL ratios	Percentage	23602	23902	TMEM57 (9853) - ENSG00000204178	TMEM57 (41463) - ENSG00000204178	TRUE	intron_variant	MODIFIER	TMEM57	8.143	0.97422	intron_variant	MODIFIER	RHCE	1.79
1_10	19	1	25816847	25490356	rs72660960	S_VLDL_PL_pct	T	C	0.447269	0.013529	0.00194071	11.5027	0.0127867	0.00205465	9.31219	0.0453971	SuSie	Phospholipids to Total Lipids in Small VLDL percentage	%	Relative lipoprotein lipid concentrations	Small VLDL ratios	Percentage	23599	23899	TMEM57 (9853) - ENSG00000204178	TMEM57 (41463) - ENSG00000204178	TRUE	intron_variant	MODIFIER	TMEM57	8.143	0.97422	intron_variant	MODIFIER	RHCE	1.79
1_10	19	1	25816847	25490356	rs72660960	S_VLDL_TG_pct	T	C	0.447269	-0.0133592	0.0019768	10.8541	-0.0126676	0.00207691	8.97209	0.0751499	SuSie	Triglycerides to Total Lipids in Small VLDL percentage	%	Relative lipoprotein lipid concentrations	Small VLDL ratios	Percentage	23603	23903	TMEM57 (9853) - ENSG00000204178	TMEM57 (41463) - ENSG00000204178	TRUE	intron_variant	MODIFIER	TMEM57	8.143	0.97422	intron_variant	MODIFIER	RHCE	1.79
1_10	19	1	25816847	25490356	rs72660960	XL_HDL_FC	T	C	0.447269	0.0156863	0.00189189	15.9509	0.0144803	0.00202458	12.068	0.050498	SuSie	Free Cholesterol in Very Large HDL	mmol/L	Lipoprotein subclasses	Very large HDL (average diameter 14.3 nm)	Non-derived	23556	23856	TMEM57 (9853) - ENSG00000204178	TMEM57 (41463) - ENSG00000204178	TRUE	intron_variant	MODIFIER	TMEM57	8.143	0.97422	intron_variant	MODIFIER	RHCE	1.79
1_10	19	1	25816847	25490356	rs72660960	XL_VLDL_FC_pct	T	C	0.447269	0.0142066	0.00200312	11.8796	0.0137644	0.00207106	10.5209	0.0538493	SuSie	Free Cholesterol to Total Lipids in Very Large VLDL percentage	%	Relative lipoprotein lipid concentrations	Very large VLDL ratios	Percentage	23587	23887	TMEM57 (9853) - ENSG00000204178	TMEM57 (41463) - ENSG00000204178	TRUE	intron_variant	MODIFIER	TMEM57	8.143	0.97422	intron_variant	MODIFIER	RHCE	1.79
1_10	19	1	25816847	25490356	rs72660960	XL_VLDL_TG_pct	T	C	0.447269	-0.0127612	0.00199625	9.78757	-0.0126633	0.00207371	8.99197	0.0312175	SuSie	Triglycerides to Total Lipids in Very Large VLDL percentage	%	Relative lipoprotein lipid concentrations	Very large VLDL ratios	Percentage	23588	23888	TMEM57 (9853) - ENSG00000204178	TMEM57 (41463) - ENSG00000204178	TRUE	intron_variant	MODIFIER	TMEM57	8.143	0.97422	intron_variant	MODIFIER	RHCE	1.79
1_10	19	1	25816847	25490356	rs72660960	XS_VLDL_TG_pct	T	C	0.447269	-0.0120091	0.00192298	9.37298	-0.0112708	0.00204513	7.44747	0.146391	SuSie	Triglycerides to Total Lipids in Very Small VLDL percentage	%	Relative lipoprotein lipid concentrations	Very small VLDL ratios	Percentage	23608	23908	TMEM57 (9853) - ENSG00000204178	TMEM57 (41463) - ENSG00000204178	TRUE	intron_variant	MODIFIER	TMEM57	8.143	0.97422	intron_variant	MODIFIER	RHCE	1.79
1_10	19	1	25818452	25491961	rs72660961	Albumin	C	T	0.446777	0.0129522	0.0020763	9.35365	0.0134122	0.00213473	9.47794	0.312486	SuSie	Albumin	g/l	Fluid balance		Non-derived	23479	23779	TMEM57 (8248) - ENSG00000204178	TMEM57 (43068) - ENSG00000204178	TRUE	intron_variant	MODIFIER	TMEM57	4.202	0.972192	intron_variant	MODIFIER	RHCE	1.79
1_10	19	1	25818452	25491961	rs72660961	S_VLDL_C_pct	C	T	0.446777	0.0129936	0.00199458	10.1369	0.0123112	0.00209003	8.41397	0.0966222	SuSie	Cholesterol to Total Lipids in Small VLDL percentage	%	Relative lipoprotein lipid concentrations	Small VLDL ratios	Percentage	23600	23900	TMEM57 (8248) - ENSG00000204178	TMEM57 (43068) - ENSG00000204178	TRUE	intron_variant	MODIFIER	TMEM57	4.202	0.972192	intron_variant	MODIFIER	RHCE	1.79
1_10	19	1	25818452	25491961	rs72660961	XS_VLDL_FC_pct	C	T	0.446777	0.0154097	0.00207039	13.0066	0.0140647	0.00213875	10.3158	0.0821486	SuSie	Free Cholesterol to Total Lipids in Very Small VLDL percentage	%	Relative lipoprotein lipid concentrations	Very small VLDL ratios	Percentage	23607	23907	TMEM57 (8248) - ENSG00000204178	TMEM57 (43068) - ENSG00000204178	TRUE	intron_variant	MODIFIER	TMEM57	4.202	0.972192	intron_variant	MODIFIER	RHCE	1.79
1_10	20	1	26178949	25852458	rs12047425	PUFA_by_MUFA	T	G	0.523557	-0.0106889	0.00195609	7.33312	-0.0117116	0.0020749	7.78029	0.283206	SuSie	Polyunsaturated Fatty Acids to Monounsaturated Fatty Acids ratio	ratio	Fatty acids	Fatty acid ratios	Ratio	23458	23758	AUNIP (6954) - ENSG00000127423	AUNIP (6954) - ENSG00000127423	TRUE	intron_variant	MODIFIER	AUNIP	2.561	0.976642	3_prime_UTR_variant	MODIFIER	PAQR7	5.415
1_10	21	1	26363764	26037273	rs3008214	His	A	G	0.89735	-0.0226706	0.00344461	10.3318	-0.0229066	0.00349796	10.2354	0.129832	SuSie	Histidine	mmol/L	Amino acids		Non-derived	23463	23763	SLC30A2 (21) - ENSG00000158014	EXTL1 (5143) - ENSG00000158008	FALSE	downstream_gene_variant	MODIFIER	EXTL1	0.267	0.92662	5_prime_UTR_variant	MODIFIER	SLC30A2	7.115
1_10	22	1	26891697	26565206	rs389548	Creatinine	C	A	0.738342	-0.0111425	0.00197411	7.78028	-0.0117194	0.00204806	7.97786	0.149821	SuSie	Creatinine	mmol/L	Fluid balance		Non-derived	23478	23778	RPS6KA1 (9824) - ENSG00000117676	RPS6KA1 (6023) - ENSG00000117676	TRUE	intron_variant	MODIFIER	RPS6KA1	0.345	0.943043	intron_variant	MODIFIER	RPS6KA1	0.268
1_10	23	1	26901090	26574599	rs11113	XS_VLDL_PL_pct	C	T	0.573055	-0.0114043	0.00202759	7.73048	-0.0121021	0.00212106	7.93574	0.657027	SuSie	Phospholipids to Total Lipids in Very Small VLDL percentage	%	Relative lipoprotein lipid concentrations	Very small VLDL ratios	Percentage	23604	23904	RPS6KA1 (431) - ENSG00000117676	RPS6KA1 (2329) - ENSG00000117676	TRUE	downstream_gene_variant	MODIFIER	RPS6KA1	14.09	1	downstream_gene_variant	MODIFIER	RPS6KA1	14.09
1_10	24	1	27021913	26695422	rs114165349	ApoB	G	C	0.0234076	0.0414915	0.00697296	8.57252	0.041615	0.00711127	8.31325	0.466632	SuSie	Apolipoprotein B	g/l	Apolipoproteins		Non-derived	23439	23739	ARID1A (611) - ENSG00000117713	ARID1A (611) - ENSG00000117713	TRUE	upstream_gene_variant	MODIFIER	ARID1A	19.43	0.941125	intron_variant	MODIFIER	ZDHHC18	6.032
1_10	24	1	27021913	26695422	rs114165349	ApoB_by_ApoA1	G	C	0.0234076	0.0641147	0.00687374	19.9649	0.062891	0.00704842	18.3403	0.813926	SuSie	Apolipoprotein B to Apolipoprotein A1 ratio	ratio	Apolipoproteins		Ratio	23441	23741	ARID1A (611) - ENSG00000117713	ARID1A (611) - ENSG00000117713	TRUE	upstream_gene_variant	MODIFIER	ARID1A	19.43	0.941125	intron_variant	MODIFIER	ZDHHC18	6.032
1_10	24	1	27021913	26695422	rs114165349	Gly	G	C	0.0234076	0.0479675	0.00603222	14.7359	0.0452828	0.00671437	10.8122	0.760471	SuSie	Glycine	mmol/L	Amino acids		Non-derived	23462	23762	ARID1A (611) - ENSG00000117713	ARID1A (611) - ENSG00000117713	TRUE	upstream_gene_variant	MODIFIER	ARID1A	19.43	0.941125	intron_variant	MODIFIER	ZDHHC18	6.032
1_10	24	1	27021913	26695422	rs114165349	GlycA	G	C	0.0234076	0.0793966	0.00672767	31.4163	0.0791065	0.0070667	28.3575	0.879664	SuSie	Glycoprotein Acetyls	mmol/L	Inflammation		Non-derived	23480	23780	ARID1A (611) - ENSG00000117713	ARID1A (611) - ENSG00000117713	TRUE	upstream_gene_variant	MODIFIER	ARID1A	19.43	0.941125	intron_variant	MODIFIER	ZDHHC18	6.032
1_10	24	1	27021913	26695422	rs114165349	IDL_TG	G	C	0.0234076	0.0669633	0.00661333	23.3708	0.0624726	0.00708958	17.9084	0.677066	SuSie	Triglycerides in IDL	mmol/L	Lipoprotein subclasses	IDL (average diameter 28.6 nm)	Non-derived	23529	23829	ARID1A (611) - ENSG00000117713	ARID1A (611) - ENSG00000117713	TRUE	upstream_gene_variant	MODIFIER	ARID1A	19.43	0.941125	intron_variant	MODIFIER	ZDHHC18	6.032
1_10	24	1	27021913	26695422	rs114165349	LDL_P	G	C	0.0234076	0.0438452	0.00697378	9.4903	0.0439121	0.00711359	9.17348	0.476646	SuSie	Concentration of LDL Particles	mmol/L	Lipoprotein particle concentrations		Composite	23429	23729	ARID1A (611) - ENSG00000117713	ARID1A (611) - ENSG00000117713	TRUE	upstream_gene_variant	MODIFIER	ARID1A	19.43	0.941125	intron_variant	MODIFIER	ZDHHC18	6.032
1_10	24	1	27021913	26695422	rs114165349	LDL_TG	G	C	0.0234076	0.0817495	0.0067127	33.3921	0.0822343	0.0070652	30.5803	0.834362	SuSie	Triglycerides in LDL	mmol/L	Triglycerides		Composite	23409	23709	ARID1A (611) - ENSG00000117713	ARID1A (611) - ENSG00000117713	TRUE	upstream_gene_variant	MODIFIER	ARID1A	19.43	0.941125	intron_variant	MODIFIER	ZDHHC18	6.032
1_10	24	1	27021913	26695422	rs114165349	L_HDL_C	G	C	0.0234076	-0.0671493	0.00572248	31.0704	-0.0633543	0.00636079	22.64	0.474778	SuSie	Cholesterol in Large HDL	mmol/L	Lipoprotein subclasses	Large HDL (average diameter 12.1 nm)	Composite	23561	23861	ARID1A (611) - ENSG00000117713	ARID1A (611) - ENSG00000117713	TRUE	upstream_gene_variant	MODIFIER	ARID1A	19.43	0.941125	intron_variant	MODIFIER	ZDHHC18	6.032
1_10	24	1	27021913	26695422	rs114165349	L_HDL_CE	G	C	0.0234076	-0.0701821	0.00574814	33.5584	-0.0666923	0.00639001	24.7714	0.56941	SuSie	Cholesteryl Esters in Large HDL	mmol/L	Lipoprotein subclasses	Large HDL (average diameter 12.1 nm)	Non-derived	23562	23862	ARID1A (611) - ENSG00000117713	ARID1A (611) - ENSG00000117713	TRUE	upstream_gene_variant	MODIFIER	ARID1A	19.43	0.941125	intron_variant	MODIFIER	ZDHHC18	6.032
1_10	24	1	27021913	26695422	rs114165349	L_HDL_TG_pct	G	C	0.0234076	0.0817934	0.00622425	38.718	0.081056	0.00675978	32.3965	0.796589	SuSie	Triglycerides to Total Lipids in Large HDL percentage	%	Relative lipoprotein lipid concentrations	Large HDL ratios	Percentage	23638	23938	ARID1A (611) - ENSG00000117713	ARID1A (611) - ENSG00000117713	TRUE	upstream_gene_variant	MODIFIER	ARID1A	19.43	0.941125	intron_variant	MODIFIER	ZDHHC18	6.032
1_10	24	1	27021913	26695422	rs114165349	L_LDL_P	G	C	0.0234076	0.0389367	0.00694763	7.67969	0.0389236	0.00709566	7.38468	0.467375	SuSie	Concentration of Large LDL Particles	mmol/L	Lipoprotein subclasses	Large LDL (average diameter 25.5 nm)	Non-derived	23530	23830	ARID1A (611) - ENSG00000117713	ARID1A (611) - ENSG00000117713	TRUE	upstream_gene_variant	MODIFIER	ARID1A	19.43	0.941125	intron_variant	MODIFIER	ZDHHC18	6.032
1_10	24	1	27021913	26695422	rs114165349	L_LDL_PL_pct	G	C	0.0234076	-0.0695557	0.00678081	23.9616	-0.0707034	0.00709807	22.6435	0.916802	SuSie	Phospholipids to Total Lipids in Large LDL percentage	%	Relative lipoprotein lipid concentrations	Large LDL ratios	Percentage	23614	23914	ARID1A (611) - ENSG00000117713	ARID1A (611) - ENSG00000117713	TRUE	upstream_gene_variant	MODIFIER	ARID1A	19.43	0.941125	intron_variant	MODIFIER	ZDHHC18	6.032
1_10	24	1	27021913	26695422	rs114165349	L_LDL_TG	G	C	0.0234076	0.0765664	0.00669775	29.5369	0.0721818	0.00711241	23.4713	0.82261	SuSie	Triglycerides in Large LDL	mmol/L	Lipoprotein subclasses	Large LDL (average diameter 25.5 nm)	Non-derived	23536	23836	ARID1A (611) - ENSG00000117713	ARID1A (611) - ENSG00000117713	TRUE	upstream_gene_variant	MODIFIER	ARID1A	19.43	0.941125	intron_variant	MODIFIER	ZDHHC18	6.032
1_10	24	1	27021913	26695422	rs114165349	L_VLDL_C	G	C	0.0234076	0.067675	0.00679514	22.639	0.0674375	0.00703787	21.0197	0.658597	SuSie	Cholesterol in Large VLDL	mmol/L	Lipoprotein subclasses	Large VLDL (average diameter 53.6 nm)	Composite	23498	23798	ARID1A (611) - ENSG00000117713	ARID1A (611) - ENSG00000117713	TRUE	upstream_gene_variant	MODIFIER	ARID1A	19.43	0.941125	intron_variant	MODIFIER	ZDHHC18	6.032
1_10	24	1	27021913	26695422	rs114165349	L_VLDL_CE	G	C	0.0234076	0.0600445	0.00688617	17.5541	0.0590176	0.00708241	16.1021	0.612346	SuSie	Cholesteryl Esters in Large VLDL	mmol/L	Lipoprotein subclasses	Large VLDL (average diameter 53.6 nm)	Non-derived	23499	23799	ARID1A (611) - ENSG00000117713	ARID1A (611) - ENSG00000117713	TRUE	upstream_gene_variant	MODIFIER	ARID1A	19.43	0.941125	intron_variant	MODIFIER	ZDHHC18	6.032
1_10	24	1	27021913	26695422	rs114165349	L_VLDL_FC	G	C	0.0234076	0.0734435	0.00668915	27.3191	0.0736596	0.00698273	25.2856	0.672006	SuSie	Free Cholesterol in Large VLDL	mmol/L	Lipoprotein subclasses	Large VLDL (average diameter 53.6 nm)	Non-derived	23500	23800	ARID1A (611) - ENSG00000117713	ARID1A (611) - ENSG00000117713	TRUE	upstream_gene_variant	MODIFIER	ARID1A	19.43	0.941125	intron_variant	MODIFIER	ZDHHC18	6.032
1_10	24	1	27021913	26695422	rs114165349	L_VLDL_L	G	C	0.0234076	0.0732835	0.00667068	27.35	0.0737613	0.00697345	25.4181	0.631945	SuSie	Total Lipids in Large VLDL	mmol/L	Lipoprotein subclasses	Large VLDL (average diameter 53.6 nm)	Composite	23496	23796	ARID1A (611) - ENSG00000117713	ARID1A (611) - ENSG00000117713	TRUE	upstream_gene_variant	MODIFIER	ARID1A	19.43	0.941125	intron_variant	MODIFIER	ZDHHC18	6.032
1_10	24	1	27021913	26695422	rs114165349	L_VLDL_P	G	C	0.0234076	0.0744067	0.0066635	28.2247	0.0749698	0.00697424	26.2217	0.69311	SuSie	Concentration of Large VLDL Particles	mmol/L	Lipoprotein subclasses	Large VLDL (average diameter 53.6 nm)	Non-derived	23495	23795	ARID1A (611) - ENSG00000117713	ARID1A (611) - ENSG00000117713	TRUE	upstream_gene_variant	MODIFIER	ARID1A	19.43	0.941125	intron_variant	MODIFIER	ZDHHC18	6.032
1_10	24	1	27021913	26695422	rs114165349	L_VLDL_PL	G	C	0.0234076	0.0748739	0.00664002	28.7642	0.0751991	0.0069658	26.4383	0.659576	SuSie	Phospholipids in Large VLDL	mmol/L	Lipoprotein subclasses	Large VLDL (average diameter 53.6 nm)	Non-derived	23497	23797	ARID1A (611) - ENSG00000117713	ARID1A (611) - ENSG00000117713	TRUE	upstream_gene_variant	MODIFIER	ARID1A	19.43	0.941125	intron_variant	MODIFIER	ZDHHC18	6.032
1_10	24	1	27021913	26695422	rs114165349	L_VLDL_TG	G	C	0.0234076	0.0733136	0.00662268	27.7564	0.0741395	0.00694668	25.861	0.554041	SuSie	Triglycerides in Large VLDL	mmol/L	Lipoprotein subclasses	Large VLDL (average diameter 53.6 nm)	Non-derived	23501	23801	ARID1A (611) - ENSG00000117713	ARID1A (611) - ENSG00000117713	TRUE	upstream_gene_variant	MODIFIER	ARID1A	19.43	0.941125	intron_variant	MODIFIER	ZDHHC18	6.032
1_10	24	1	27021913	26695422	rs114165349	MUFA_pct	G	C	0.0234076	0.0626856	0.00642934	21.7338	0.0619993	0.00688179	18.6811	0.181192	Wakefield	Monounsaturated Fatty Acids to Total Fatty Acids percentage	%	Fatty acids	Fatty acid ratios	Percentage	23454	23754	ARID1A (611) - ENSG00000117713	ARID1A (611) - ENSG00000117713	TRUE	upstream_gene_variant	MODIFIER	ARID1A	19.43	0.941125	intron_variant	MODIFIER	ZDHHC18	6.032
1_10	24	1	27021913	26695422	rs114165349	M_HDL_CE_pct	G	C	0.0234076	-0.0728261	0.00649784	28.4276	-0.0725707	0.00694981	24.795	0.59031	SuSie	Cholesteryl Esters to Total Lipids in Medium HDL percentage	%	Relative lipoprotein lipid concentrations	Medium HDL ratios	Percentage	23641	23941	ARID1A (611) - ENSG00000117713	ARID1A (611) - ENSG00000117713	TRUE	upstream_gene_variant	MODIFIER	ARID1A	19.43	0.941125	intron_variant	MODIFIER	ZDHHC18	6.032
1_10	24	1	27021913	26695422	rs114165349	M_HDL_C_pct	G	C	0.0234076	-0.074235	0.00633076	31.0283	-0.0732677	0.00684685	25.9934	0.672321	SuSie	Cholesterol to Total Lipids in Medium HDL percentage	%	Relative lipoprotein lipid concentrations	Medium HDL ratios	Percentage	23640	23940	ARID1A (611) - ENSG00000117713	ARID1A (611) - ENSG00000117713	TRUE	upstream_gene_variant	MODIFIER	ARID1A	19.43	0.941125	intron_variant	MODIFIER	ZDHHC18	6.032
1_10	24	1	27021913	26695422	rs114165349	M_HDL_TG_pct	G	C	0.0234076	0.0814217	0.00637195	36.6632	0.0807069	0.00689258	30.9372	0.726716	SuSie	Triglycerides to Total Lipids in Medium HDL percentage	%	Relative lipoprotein lipid concentrations	Medium HDL ratios	Percentage	23643	23943	ARID1A (611) - ENSG00000117713	ARID1A (611) - ENSG00000117713	TRUE	upstream_gene_variant	MODIFIER	ARID1A	19.43	0.941125	intron_variant	MODIFIER	ZDHHC18	6.032
1_10	24	1	27021913	26695422	rs114165349	M_LDL_L	G	C	0.0234076	0.0461111	0.00698031	10.4032	0.0460824	0.00712424	10.0037	0.484056	SuSie	Total Lipids in Medium LDL	mmol/L	Lipoprotein subclasses	Medium LDL (average diameter 23 nm)	Composite	23538	23838	ARID1A (611) - ENSG00000117713	ARID1A (611) - ENSG00000117713	TRUE	upstream_gene_variant	MODIFIER	ARID1A	19.43	0.941125	intron_variant	MODIFIER	ZDHHC18	6.032
1_10	24	1	27021913	26695422	rs114165349	M_LDL_PL	G	C	0.0234076	0.0448818	0.00696137	9.94353	0.0448194	0.00712127	9.50835	0.490724	SuSie	Phospholipids in Medium LDL	mmol/L	Lipoprotein subclasses	Medium LDL (average diameter 23 nm)	Non-derived	23539	23839	ARID1A (611) - ENSG00000117713	ARID1A (611) - ENSG00000117713	TRUE	upstream_gene_variant	MODIFIER	ARID1A	19.43	0.941125	intron_variant	MODIFIER	ZDHHC18	6.032
1_10	24	1	27021913	26695422	rs114165349	M_LDL_TG	G	C	0.0234076	0.0890437	0.00670184	39.5569	0.0895442	0.00705518	36.1771	0.853419	SuSie	Triglycerides in Medium LDL	mmol/L	Lipoprotein subclasses	Medium LDL (average diameter 23 nm)	Non-derived	23543	23843	ARID1A (611) - ENSG00000117713	ARID1A (611) - ENSG00000117713	TRUE	upstream_gene_variant	MODIFIER	ARID1A	19.43	0.941125	intron_variant	MODIFIER	ZDHHC18	6.032
1_10	24	1	27021913	26695422	rs114165349	M_VLDL_FC	G	C	0.0234076	0.0433349	0.0070043	9.21211	0.0429083	0.00711976	8.7759	0.459922	SuSie	Free Cholesterol in Medium VLDL	mmol/L	Lipoprotein subclasses	Medium VLDL (average diameter 44.5 nm)	Non-derived	23507	23807	ARID1A (611) - ENSG00000117713	ARID1A (611) - ENSG00000117713	TRUE	upstream_gene_variant	MODIFIER	ARID1A	19.43	0.941125	intron_variant	MODIFIER	ZDHHC18	6.032
1_10	24	1	27021913	26695422	rs114165349	M_VLDL_L	G	C	0.0234076	0.0576047	0.00694354	15.9685	0.0570072	0.00710218	14.9984	0.553244	SuSie	Total Lipids in Medium VLDL	mmol/L	Lipoprotein subclasses	Medium VLDL (average diameter 44.5 nm)	Composite	23503	23803	ARID1A (611) - ENSG00000117713	ARID1A (611) - ENSG00000117713	TRUE	upstream_gene_variant	MODIFIER	ARID1A	19.43	0.941125	intron_variant	MODIFIER	ZDHHC18	6.032
1_10	24	1	27021913	26695422	rs114165349	M_VLDL_P	G	C	0.0234076	0.0510193	0.00698525	12.5534	0.0504044	0.00711557	11.852	0.536725	SuSie	Concentration of Medium VLDL Particles	mmol/L	Lipoprotein subclasses	Medium VLDL (average diameter 44.5 nm)	Non-derived	23502	23802	ARID1A (611) - ENSG00000117713	ARID1A (611) - ENSG00000117713	TRUE	upstream_gene_variant	MODIFIER	ARID1A	19.43	0.941125	intron_variant	MODIFIER	ZDHHC18	6.032
1_10	24	1	27021913	26695422	rs114165349	M_VLDL_PL	G	C	0.0234076	0.0492524	0.00699073	11.733	0.0487361	0.00711794	11.1218	0.510427	SuSie	Phospholipids in Medium VLDL	mmol/L	Lipoprotein subclasses	Medium VLDL (average diameter 44.5 nm)	Non-derived	23504	23804	ARID1A (611) - ENSG00000117713	ARID1A (611) - ENSG00000117713	TRUE	upstream_gene_variant	MODIFIER	ARID1A	19.43	0.941125	intron_variant	MODIFIER	ZDHHC18	6.032
1_10	24	1	27021913	26695422	rs114165349	M_VLDL_TG	G	C	0.0234076	0.0734572	0.00669451	27.2867	0.073825	0.00699867	25.2837	0.616362	SuSie	Triglycerides in Medium VLDL	mmol/L	Lipoprotein subclasses	Medium VLDL (average diameter 44.5 nm)	Non-derived	23508	23808	ARID1A (611) - ENSG00000117713	ARID1A (611) - ENSG00000117713	TRUE	upstream_gene_variant	MODIFIER	ARID1A	19.43	0.941125	intron_variant	MODIFIER	ZDHHC18	6.032
1_10	24	1	27021913	26695422	rs114165349	S_HDL_PL_pct	G	C	0.0234076	-0.0570677	0.00657478	17.4018	-0.0570803	0.00687832	15.9761	0.512649	SuSie	Phospholipids to Total Lipids in Small HDL percentage	%	Relative lipoprotein lipid concentrations	Small HDL ratios	Percentage	23644	23944	ARID1A (611) - ENSG00000117713	ARID1A (611) - ENSG00000117713	TRUE	upstream_gene_variant	MODIFIER	ARID1A	19.43	0.941125	intron_variant	MODIFIER	ZDHHC18	6.032
1_10	24	1	27021913	26695422	rs114165349	S_HDL_TG_pct	G	C	0.0234076	0.0939177	0.00630406	49.4688	0.0940478	0.00683453	42.3481	0.896977	Wakefield	Triglycerides to Total Lipids in Small HDL percentage	%	Relative lipoprotein lipid concentrations	Small HDL ratios	Percentage	23648	23948	ARID1A (611) - ENSG00000117713	ARID1A (611) - ENSG00000117713	TRUE	upstream_gene_variant	MODIFIER	ARID1A	19.43	0.941125	intron_variant	MODIFIER	ZDHHC18	6.032
1_10	24	1	27021913	26695422	rs114165349	S_LDL_C	G	C	0.0234076	0.0445273	0.00696761	9.78194	0.0446819	0.00711769	9.4632	0.482972	SuSie	Cholesterol in Small LDL	mmol/L	Lipoprotein subclasses	Small LDL (average diameter 18.7 nm)	Composite	23547	23847	ARID1A (611) - ENSG00000117713	ARID1A (611) - ENSG00000117713	TRUE	upstream_gene_variant	MODIFIER	ARID1A	19.43	0.941125	intron_variant	MODIFIER	ZDHHC18	6.032
1_10	24	1	27021913	26695422	rs114165349	S_LDL_CE	G	C	0.0234076	0.0472584	0.00698544	10.8759	0.0471613	0.00711893	10.4582	0.494565	SuSie	Cholesteryl Esters in Small LDL	mmol/L	Lipoprotein subclasses	Small LDL (average diameter 18.7 nm)	Non-derived	23548	23848	ARID1A (611) - ENSG00000117713	ARID1A (611) - ENSG00000117713	TRUE	upstream_gene_variant	MODIFIER	ARID1A	19.43	0.941125	intron_variant	MODIFIER	ZDHHC18	6.032
1_10	24	1	27021913	26695422	rs114165349	S_LDL_L	G	C	0.0234076	0.0514423	0.00696173	12.8309	0.0516441	0.00711885	12.394	0.563975	SuSie	Total Lipids in Small LDL	mmol/L	Lipoprotein subclasses	Small LDL (average diameter 18.7 nm)	Composite	23545	23845	ARID1A (611) - ENSG00000117713	ARID1A (611) - ENSG00000117713	TRUE	upstream_gene_variant	MODIFIER	ARID1A	19.43	0.941125	intron_variant	MODIFIER	ZDHHC18	6.032
1_10	24	1	27021913	26695422	rs114165349	S_LDL_P	G	C	0.0234076	0.0543507	0.00699909	14.0894	0.0545301	0.00712761	13.6978	0.547017	SuSie	Concentration of Small LDL Particles	mmol/L	Lipoprotein subclasses	Small LDL (average diameter 18.7 nm)	Non-derived	23544	23844	ARID1A (611) - ENSG00000117713	ARID1A (611) - ENSG00000117713	TRUE	upstream_gene_variant	MODIFIER	ARID1A	19.43	0.941125	intron_variant	MODIFIER	ZDHHC18	6.032
1_10	24	1	27021913	26695422	rs114165349	S_LDL_PL	G	C	0.0234076	0.0541122	0.00691347	14.3016	0.0546634	0.00711291	13.8147	0.65028	SuSie	Phospholipids in Small LDL	mmol/L	Lipoprotein subclasses	Small LDL (average diameter 18.7 nm)	Non-derived	23546	23846	ARID1A (611) - ENSG00000117713	ARID1A (611) - ENSG00000117713	TRUE	upstream_gene_variant	MODIFIER	ARID1A	19.43	0.941125	intron_variant	MODIFIER	ZDHHC18	6.032
1_10	24	1	27021913	26695422	rs114165349	S_LDL_TG	G	C	0.0234076	0.0831718	0.00667576	34.9022	0.0843334	0.00702683	32.4527	0.69743	SuSie	Triglycerides in Small LDL	mmol/L	Lipoprotein subclasses	Small LDL (average diameter 18.7 nm)	Non-derived	23550	23850	ARID1A (611) - ENSG00000117713	ARID1A (611) - ENSG00000117713	TRUE	upstream_gene_variant	MODIFIER	ARID1A	19.43	0.941125	intron_variant	MODIFIER	ZDHHC18	6.032
1_10	24	1	27021913	26695422	rs114165349	S_VLDL_C	G	C	0.0234076	0.0473679	0.00699098	10.9069	0.0466283	0.00712942	10.2113	0.462625	SuSie	Cholesterol in Small VLDL	mmol/L	Lipoprotein subclasses	Small VLDL (average diameter 36.8 nm)	Composite	23512	23812	ARID1A (611) - ENSG00000117713	ARID1A (611) - ENSG00000117713	TRUE	upstream_gene_variant	MODIFIER	ARID1A	19.43	0.941125	intron_variant	MODIFIER	ZDHHC18	6.032
1_10	24	1	27021913	26695422	rs114165349	S_VLDL_CE	G	C	0.0234076	0.0498843	0.00697609	12.0639	0.0492381	0.00713093	11.2983	0.475472	SuSie	Cholesteryl Esters in Small VLDL	mmol/L	Lipoprotein subclasses	Small VLDL (average diameter 36.8 nm)	Non-derived	23513	23813	ARID1A (611) - ENSG00000117713	ARID1A (611) - ENSG00000117713	TRUE	upstream_gene_variant	MODIFIER	ARID1A	19.43	0.941125	intron_variant	MODIFIER	ZDHHC18	6.032
1_10	24	1	27021913	26695422	rs114165349	S_VLDL_L	G	C	0.0234076	0.0675644	0.00688117	22.0291	0.0673375	0.00709959	20.6122	0.585662	SuSie	Total Lipids in Small VLDL	mmol/L	Lipoprotein subclasses	Small VLDL (average diameter 36.8 nm)	Composite	23510	23810	ARID1A (611) - ENSG00000117713	ARID1A (611) - ENSG00000117713	TRUE	upstream_gene_variant	MODIFIER	ARID1A	19.43	0.941125	intron_variant	MODIFIER	ZDHHC18	6.032
1_10	24	1	27021913	26695422	rs114165349	S_VLDL_P	G	C	0.0234076	0.0720874	0.0068478	25.1883	0.071916	0.0070874	23.4638	0.642457	SuSie	Concentration of Small VLDL Particles	mmol/L	Lipoprotein subclasses	Small VLDL (average diameter 36.8 nm)	Non-derived	23509	23809	ARID1A (611) - ENSG00000117713	ARID1A (611) - ENSG00000117713	TRUE	upstream_gene_variant	MODIFIER	ARID1A	19.43	0.941125	intron_variant	MODIFIER	ZDHHC18	6.032
1_10	24	1	27021913	26695422	rs114165349	S_VLDL_PL	G	C	0.0234076	0.054308	0.00697774	14.1499	0.053826	0.00712334	13.3814	0.51105	SuSie	Phospholipids in Small VLDL	mmol/L	Lipoprotein subclasses	Small VLDL (average diameter 36.8 nm)	Non-derived	23511	23811	ARID1A (611) - ENSG00000117713	ARID1A (611) - ENSG00000117713	TRUE	upstream_gene_variant	MODIFIER	ARID1A	19.43	0.941125	intron_variant	MODIFIER	ZDHHC18	6.032
1_10	24	1	27021913	26695422	rs114165349	S_VLDL_TG	G	C	0.0234076	0.0834103	0.00654589	36.4639	0.0843399	0.00696736	32.9973	0.564887	SuSie	Triglycerides in Small VLDL	mmol/L	Lipoprotein subclasses	Small VLDL (average diameter 36.8 nm)	Non-derived	23515	23815	ARID1A (611) - ENSG00000117713	ARID1A (611) - ENSG00000117713	TRUE	upstream_gene_variant	MODIFIER	ARID1A	19.43	0.941125	intron_variant	MODIFIER	ZDHHC18	6.032
1_10	24	1	27021913	26695422	rs114165349	TG_by_PG	G	C	0.0234076	0.0909526	0.00625276	47.2081	0.0915979	0.00671029	41.6883	0.782659	SuSie	Triglycerides to Phosphoglycerides ratio	ratio	Other lipids		Ratio	23435	23735	ARID1A (611) - ENSG00000117713	ARID1A (611) - ENSG00000117713	TRUE	upstream_gene_variant	MODIFIER	ARID1A	19.43	0.941125	intron_variant	MODIFIER	ZDHHC18	6.032
1_10	24	1	27021913	26695422	rs114165349	Total_TG	G	C	0.0234076	0.074647	0.00663341	28.651	0.0756923	0.00698417	26.6383	0.556538	SuSie	Total Triglycerides	mmol/L	Triglycerides		Composite	23407	23707	ARID1A (611) - ENSG00000117713	ARID1A (611) - ENSG00000117713	TRUE	upstream_gene_variant	MODIFIER	ARID1A	19.43	0.941125	intron_variant	MODIFIER	ZDHHC18	6.032
1_10	24	1	27021913	26695422	rs114165349	Tyr	G	C	0.0234076	-0.0577199	0.00683616	16.5108	-0.0564499	0.00707071	14.8464	0.666646	SuSie	Tyrosine	mmol/L	Amino acids	Aromatic amino acids	Non-derived	23469	23769	ARID1A (611) - ENSG00000117713	ARID1A (611) - ENSG00000117713	TRUE	upstream_gene_variant	MODIFIER	ARID1A	19.43	0.941125	intron_variant	MODIFIER	ZDHHC18	6.032
1_10	24	1	27021913	26695422	rs114165349	VLDL_C	G	C	0.0234076	0.0465384	0.0069922	10.55	0.0461692	0.0071232	10.0415	0.463648	SuSie	VLDL Cholesterol	mmol/L	Cholesterol		Composite	23403	23703	ARID1A (611) - ENSG00000117713	ARID1A (611) - ENSG00000117713	TRUE	upstream_gene_variant	MODIFIER	ARID1A	19.43	0.941125	intron_variant	MODIFIER	ZDHHC18	6.032
1_10	24	1	27021913	26695422	rs114165349	VLDL_FC	G	C	0.0234076	0.0564042	0.00694761	15.3261	0.0561259	0.00710739	14.5425	0.547513	SuSie	Free Cholesterol in VLDL	mmol/L	Free cholesterol		Composite	23420	23720	ARID1A (611) - ENSG00000117713	ARID1A (611) - ENSG00000117713	TRUE	upstream_gene_variant	MODIFIER	ARID1A	19.43	0.941125	intron_variant	MODIFIER	ZDHHC18	6.032
1_10	24	1	27021913	26695422	rs114165349	VLDL_L	G	C	0.0234076	0.0669102	0.00682175	21.9845	0.06732	0.00705821	20.834	0.621714	SuSie	Total Lipids in VLDL	mmol/L	Total lipids		Composite	23424	23724	ARID1A (611) - ENSG00000117713	ARID1A (611) - ENSG00000117713	TRUE	upstream_gene_variant	MODIFIER	ARID1A	19.43	0.941125	intron_variant	MODIFIER	ZDHHC18	6.032
1_10	24	1	27021913	26695422	rs114165349	VLDL_P	G	C	0.0234076	0.0576865	0.0069454	16.0034	0.0577002	0.00711442	15.2957	0.648576	SuSie	Concentration of VLDL Particles	mmol/L	Lipoprotein particle concentrations		Composite	23428	23728	ARID1A (611) - ENSG00000117713	ARID1A (611) - ENSG00000117713	TRUE	upstream_gene_variant	MODIFIER	ARID1A	19.43	0.941125	intron_variant	MODIFIER	ZDHHC18	6.032
1_10	24	1	27021913	26695422	rs114165349	VLDL_PL	G	C	0.0234076	0.0619073	0.00689546	18.5594	0.0616812	0.00709137	17.4702	0.612949	SuSie	Phospholipids in VLDL	mmol/L	Phospholipids		Composite	23412	23712	ARID1A (611) - ENSG00000117713	ARID1A (611) - ENSG00000117713	TRUE	upstream_gene_variant	MODIFIER	ARID1A	19.43	0.941125	intron_variant	MODIFIER	ZDHHC18	6.032
1_10	24	1	27021913	26695422	rs114165349	VLDL_TG	G	C	0.0234076	0.0736703	0.00660731	28.1442	0.0747365	0.00695897	26.1749	0.547198	SuSie	Triglycerides in VLDL	mmol/L	Triglycerides		Composite	23408	23708	ARID1A (611) - ENSG00000117713	ARID1A (611) - ENSG00000117713	TRUE	upstream_gene_variant	MODIFIER	ARID1A	19.43	0.941125	intron_variant	MODIFIER	ZDHHC18	6.032
1_10	24	1	27021913	26695422	rs114165349	VLDL_size	G	C	0.0234076	0.0723737	0.0062477	30.3041	0.0731188	0.00670658	26.9469	0.487061	SuSie	Average Diameter for VLDL Particles	nm	Lipoprotein particle sizes		Non-derived	23431	23731	ARID1A (611) - ENSG00000117713	ARID1A (611) - ENSG00000117713	TRUE	upstream_gene_variant	MODIFIER	ARID1A	19.43	0.941125	intron_variant	MODIFIER	ZDHHC18	6.032
1_10	24	1	27021913	26695422	rs114165349	XL_HDL_PL_pct	G	C	0.0234076	-0.051462	0.00605523	16.7176	-0.0503511	0.00650928	13.9855	0.652517	SuSie	Phospholipids to Total Lipids in Very Large HDL percentage	%	Relative lipoprotein lipid concentrations	Very large HDL ratios	Percentage	23629	23929	ARID1A (611) - ENSG00000117713	ARID1A (611) - ENSG00000117713	TRUE	upstream_gene_variant	MODIFIER	ARID1A	19.43	0.941125	intron_variant	MODIFIER	ZDHHC18	6.032
1_10	24	1	27021913	26695422	rs114165349	XL_HDL_TG_pct	G	C	0.0234076	0.077649	0.00619205	35.3465	0.0773816	0.00669623	30.1576	0.637913	SuSie	Triglycerides to Total Lipids in Very Large HDL percentage	%	Relative lipoprotein lipid concentrations	Very large HDL ratios	Percentage	23633	23933	ARID1A (611) - ENSG00000117713	ARID1A (611) - ENSG00000117713	TRUE	upstream_gene_variant	MODIFIER	ARID1A	19.43	0.941125	intron_variant	MODIFIER	ZDHHC18	6.032
1_10	24	1	27021913	26695422	rs114165349	XL_VLDL_C	G	C	0.0234076	0.0651443	0.00679742	21.0285	0.0651011	0.00703616	19.6565	0.609215	SuSie	Cholesterol in Very Large VLDL	mmol/L	Lipoprotein subclasses	Very large VLDL (average diameter 64 nm)	Composite	23491	23791	ARID1A (611) - ENSG00000117713	ARID1A (611) - ENSG00000117713	TRUE	upstream_gene_variant	MODIFIER	ARID1A	19.43	0.941125	intron_variant	MODIFIER	ZDHHC18	6.032
1_10	24	1	27021913	26695422	rs114165349	XL_VLDL_CE	G	C	0.0234076	0.059502	0.00686962	17.3325	0.0590094	0.00706721	16.1636	0.556027	SuSie	Cholesteryl Esters in Very Large VLDL	mmol/L	Lipoprotein subclasses	Very large VLDL (average diameter 64 nm)	Non-derived	23492	23792	ARID1A (611) - ENSG00000117713	ARID1A (611) - ENSG00000117713	TRUE	upstream_gene_variant	MODIFIER	ARID1A	19.43	0.941125	intron_variant	MODIFIER	ZDHHC18	6.032
1_10	24	1	27021913	26695422	rs114165349	XL_VLDL_FC	G	C	0.0234076	0.0692938	0.00671154	24.2631	0.0700238	0.0069982	22.8407	0.636031	SuSie	Free Cholesterol in Very Large VLDL	mmol/L	Lipoprotein subclasses	Very large VLDL (average diameter 64 nm)	Non-derived	23493	23793	ARID1A (611) - ENSG00000117713	ARID1A (611) - ENSG00000117713	TRUE	upstream_gene_variant	MODIFIER	ARID1A	19.43	0.941125	intron_variant	MODIFIER	ZDHHC18	6.032
1_10	24	1	27021913	26695422	rs114165349	XL_VLDL_L	G	C	0.0234076	0.0721503	0.00662191	26.9177	0.072982	0.00695468	25.0326	0.560889	SuSie	Total Lipids in Very Large VLDL	mmol/L	Lipoprotein subclasses	Very large VLDL (average diameter 64 nm)	Composite	23489	23789	ARID1A (611) - ENSG00000117713	ARID1A (611) - ENSG00000117713	TRUE	upstream_gene_variant	MODIFIER	ARID1A	19.43	0.941125	intron_variant	MODIFIER	ZDHHC18	6.032
1_10	24	1	27021913	26695422	rs114165349	XL_VLDL_P	G	C	0.0234076	0.0740262	0.00660927	28.3914	0.0748202	0.00694921	26.3026	0.611378	SuSie	Concentration of Very Large VLDL Particles	mmol/L	Lipoprotein subclasses	Very large VLDL (average diameter 64 nm)	Non-derived	23488	23788	ARID1A (611) - ENSG00000117713	ARID1A (611) - ENSG00000117713	TRUE	upstream_gene_variant	MODIFIER	ARID1A	19.43	0.941125	intron_variant	MODIFIER	ZDHHC18	6.032
1_10	24	1	27021913	26695422	rs114165349	XL_VLDL_PL	G	C	0.0234076	0.0705624	0.00666974	25.4307	0.0714435	0.00697712	23.8777	0.627632	SuSie	Phospholipids in Very Large VLDL	mmol/L	Lipoprotein subclasses	Very large VLDL (average diameter 64 nm)	Non-derived	23490	23790	ARID1A (611) - ENSG00000117713	ARID1A (611) - ENSG00000117713	TRUE	upstream_gene_variant	MODIFIER	ARID1A	19.43	0.941125	intron_variant	MODIFIER	ZDHHC18	6.032
1_10	24	1	27021913	26695422	rs114165349	XL_VLDL_TG	G	C	0.0234076	0.0730624	0.00654101	28.2423	0.0741878	0.00691437	26.1275	0.448873	SuSie	Triglycerides in Very Large VLDL	mmol/L	Lipoprotein subclasses	Very large VLDL (average diameter 64 nm)	Non-derived	23494	23794	ARID1A (611) - ENSG00000117713	ARID1A (611) - ENSG00000117713	TRUE	upstream_gene_variant	MODIFIER	ARID1A	19.43	0.941125	intron_variant	MODIFIER	ZDHHC18	6.032
1_10	24	1	27021913	26695422	rs114165349	XS_VLDL_TG	G	C	0.0234076	0.0762611	0.00655018	30.6016	0.077193	0.00702421	27.3638	0.615199	SuSie	Triglycerides in Very Small VLDL	mmol/L	Lipoprotein subclasses	Very small VLDL (average diameter 31.3 nm)	Non-derived	23522	23822	ARID1A (611) - ENSG00000117713	ARID1A (611) - ENSG00000117713	TRUE	upstream_gene_variant	MODIFIER	ARID1A	19.43	0.941125	intron_variant	MODIFIER	ZDHHC18	6.032
1_10	24	1	27021913	26695422	rs114165349	XXL_VLDL_C	G	C	0.0234076	0.0597243	0.00662137	18.7254	0.060828	0.00697545	17.5553	0.38342	SuSie	Cholesterol in Chylomicrons and Extremely Large VLDL	mmol/L	Lipoprotein subclasses	Chylomicrons and extremely large VLDL (particle diameters from 75 nm upwards)	Composite	23484	23784	ARID1A (611) - ENSG00000117713	ARID1A (611) - ENSG00000117713	TRUE	upstream_gene_variant	MODIFIER	ARID1A	19.43	0.941125	intron_variant	MODIFIER	ZDHHC18	6.032
1_10	24	1	27021913	26695422	rs114165349	XXL_VLDL_FC	G	C	0.0234076	0.0599619	0.00659441	19.0155	0.061599	0.00696663	18.0252	0.42665	Wakefield	Free Cholesterol in Chylomicrons and Extremely Large VLDL	mmol/L	Lipoprotein subclasses	Chylomicrons and extremely large VLDL (particle diameters from 75 nm upwards)	Non-derived	23486	23786	ARID1A (611) - ENSG00000117713	ARID1A (611) - ENSG00000117713	TRUE	upstream_gene_variant	MODIFIER	ARID1A	19.43	0.941125	intron_variant	MODIFIER	ZDHHC18	6.032
1_10	24	1	27021913	26695422	rs114165349	XXL_VLDL_L	G	C	0.0234076	0.0582376	0.00662756	17.8143	0.0598388	0.00697285	17.0278	0.482595	SuSie	Total Lipids in Chylomicrons and Extremely Large VLDL	mmol/L	Lipoprotein subclasses	Chylomicrons and extremely large VLDL (particle diameters from 75 nm upwards)	Composite	23482	23782	ARID1A (611) - ENSG00000117713	ARID1A (611) - ENSG00000117713	TRUE	upstream_gene_variant	MODIFIER	ARID1A	19.43	0.941125	intron_variant	MODIFIER	ZDHHC18	6.032
1_10	24	1	27021913	26695422	rs114165349	XXL_VLDL_P	G	C	0.0234076	0.0615841	0.0066001	19.9784	0.0631675	0.00696089	18.9411	0.439072	SuSie	Concentration of Chylomicrons and Extremely Large VLDL Particles	mmol/L	Lipoprotein subclasses	Chylomicrons and extremely large VLDL (particle diameters from 75 nm upwards)	Non-derived	23481	23781	ARID1A (611) - ENSG00000117713	ARID1A (611) - ENSG00000117713	TRUE	upstream_gene_variant	MODIFIER	ARID1A	19.43	0.941125	intron_variant	MODIFIER	ZDHHC18	6.032
1_10	24	1	27021913	26695422	rs114165349	XXL_VLDL_PL	G	C	0.0234076	0.062138	0.00657068	20.4985	0.0637172	0.00695117	19.3088	0.462976	SuSie	Phospholipids in Chylomicrons and Extremely Large VLDL	mmol/L	Lipoprotein subclasses	Chylomicrons and extremely large VLDL (particle diameters from 75 nm upwards)	Non-derived	23483	23783	ARID1A (611) - ENSG00000117713	ARID1A (611) - ENSG00000117713	TRUE	upstream_gene_variant	MODIFIER	ARID1A	19.43	0.941125	intron_variant	MODIFIER	ZDHHC18	6.032
1_10	24	1	27021913	26695422	rs114165349	XXL_VLDL_TG	G	C	0.0234076	0.0556775	0.0066558	16.222	0.0573962	0.00698384	15.6846	0.494906	SuSie	Triglycerides in Chylomicrons and Extremely Large VLDL	mmol/L	Lipoprotein subclasses	Chylomicrons and extremely large VLDL (particle diameters from 75 nm upwards)	Non-derived	23487	23787	ARID1A (611) - ENSG00000117713	ARID1A (611) - ENSG00000117713	TRUE	upstream_gene_variant	MODIFIER	ARID1A	19.43	0.941125	intron_variant	MODIFIER	ZDHHC18	6.032
1_10	24	1	27021913	26695422	rs114165349	bOHbutyrate	G	C	0.0234076	0.0616488	0.00693869	18.1935	0.0609657	0.00711428	16.9818	0.612164	SuSie	3-Hydroxybutyrate	mmol/L	Ketone bodies		Non-derived	23474	23774	ARID1A (611) - ENSG00000117713	ARID1A (611) - ENSG00000117713	TRUE	upstream_gene_variant	MODIFIER	ARID1A	19.43	0.941125	intron_variant	MODIFIER	ZDHHC18	6.032
1_10	24	1	27262545	26936054	rs182050989	IDL_TG_pct	C	T	0.0284557	0.0574109	0.00577563	22.5555	0.0583684	0.00620133	20.3116	0.0777424	Wakefield	Triglycerides to Total Lipids in IDL percentage	%	Relative lipoprotein lipid concentrations	IDL ratios	Percentage	23613	23913	NUDC (10808) - ENSG00000090273	NUDC (9081) - ENSG00000090273	TRUE	intron_variant	MODIFIER	NUDC	0.063	1	intron_variant	MODIFIER	NUDC	0.063
1_10	24	1	27262545	26936054	rs182050989	S_VLDL_FC_pct	C	T	0.0284557	-0.0481697	0.00581391	15.9286	-0.0493277	0.00615662	14.9469	0.325589	SuSie	Free Cholesterol to Total Lipids in Small VLDL percentage	%	Relative lipoprotein lipid concentrations	Small VLDL ratios	Percentage	23602	23902	NUDC (10808) - ENSG00000090273	NUDC (9081) - ENSG00000090273	TRUE	intron_variant	MODIFIER	NUDC	0.063	1	intron_variant	MODIFIER	NUDC	0.063
1_10	24	1	27262545	26936054	rs182050989	S_VLDL_PL_pct	C	T	0.0284557	-0.0467135	0.00582128	14.992	-0.0477732	0.00616313	14.0408	0.41776	SuSie	Phospholipids to Total Lipids in Small VLDL percentage	%	Relative lipoprotein lipid concentrations	Small VLDL ratios	Percentage	23599	23899	NUDC (10808) - ENSG00000090273	NUDC (9081) - ENSG00000090273	TRUE	intron_variant	MODIFIER	NUDC	0.063	1	intron_variant	MODIFIER	NUDC	0.063
1_10	24	1	26987646	26661155	rs193084249	DHA_pct	A	G	0.0237993	-0.042797	0.00665895	9.88552	-0.0415431	0.00692431	8.70342	0.120169	SuSie	Docosahexaenoic Acid to Total Fatty Acids percentage	%	Fatty acids	Fatty acid ratios	Percentage	23457	23757	ARID1A (34878) - ENSG00000117713	ARID1A (34878) - ENSG00000117713	TRUE	intergenic_variant	MODIFIER	-	2.136	0.869262	intron_variant	MODIFIER	ZDHHC18	6.032
1_10	24	1	26987646	26661155	rs193084249	HDL_PL	A	G	0.0237993	-0.0706674	0.00603325	30.9612	-0.0683575	0.00646372	25.4093	0.74764	Wakefield	Phospholipids in HDL	mmol/L	Phospholipids		Composite	23414	23714	ARID1A (34878) - ENSG00000117713	ARID1A (34878) - ENSG00000117713	TRUE	intergenic_variant	MODIFIER	-	2.136	0.869262	intron_variant	MODIFIER	ZDHHC18	6.032
1_10	24	1	26987646	26661155	rs193084249	HDL_size	A	G	0.0237993	-0.0612256	0.00579911	25.33	-0.059497	0.00642431	19.6926	0.507019	SuSie	Average Diameter for HDL Particles	nm	Lipoprotein particle sizes		Non-derived	23433	23733	ARID1A (34878) - ENSG00000117713	ARID1A (34878) - ENSG00000117713	TRUE	intergenic_variant	MODIFIER	-	2.136	0.869262	intron_variant	MODIFIER	ZDHHC18	6.032
1_10	24	1	26987646	26661155	rs193084249	L_HDL_FC	A	G	0.0237993	-0.058589	0.00575136	23.6446	-0.0555007	0.00636643	17.5454	0.713856	SuSie	Free Cholesterol in Large HDL	mmol/L	Lipoprotein subclasses	Large HDL (average diameter 12.1 nm)	Non-derived	23563	23863	ARID1A (34878) - ENSG00000117713	ARID1A (34878) - ENSG00000117713	TRUE	intergenic_variant	MODIFIER	-	2.136	0.869262	intron_variant	MODIFIER	ZDHHC18	6.032
1_10	24	1	26987646	26661155	rs193084249	L_HDL_L	A	G	0.0237993	-0.0664724	0.00574405	30.2451	-0.0634589	0.0063656	22.6789	0.602111	SuSie	Total Lipids in Large HDL	mmol/L	Lipoprotein subclasses	Large HDL (average diameter 12.1 nm)	Composite	23559	23859	ARID1A (34878) - ENSG00000117713	ARID1A (34878) - ENSG00000117713	TRUE	intergenic_variant	MODIFIER	-	2.136	0.869262	intron_variant	MODIFIER	ZDHHC18	6.032
1_10	24	1	26987646	26661155	rs193084249	L_HDL_P	A	G	0.0237993	-0.0626593	0.00571442	27.2501	-0.0474668	0.00668488	11.9052	0.716216	SuSie	Concentration of Large HDL Particles	mmol/L	Lipoprotein subclasses	Large HDL (average diameter 12.1 nm)	Non-derived	23558	23858	ARID1A (34878) - ENSG00000117713	ARID1A (34878) - ENSG00000117713	TRUE	intergenic_variant	MODIFIER	-	2.136	0.869262	intron_variant	MODIFIER	ZDHHC18	6.032
1_10	24	1	26987646	26661155	rs193084249	L_HDL_PL	A	G	0.0237993	-0.0672486	0.00576381	30.728	-0.0641068	0.00635657	23.1893	0.577363	SuSie	Phospholipids in Large HDL	mmol/L	Lipoprotein subclasses	Large HDL (average diameter 12.1 nm)	Non-derived	23560	23860	ARID1A (34878) - ENSG00000117713	ARID1A (34878) - ENSG00000117713	TRUE	intergenic_variant	MODIFIER	-	2.136	0.869262	intron_variant	MODIFIER	ZDHHC18	6.032
1_10	24	1	26987646	26661155	rs193084249	M_HDL_FC_pct	A	G	0.0237993	-0.0431791	0.00588075	12.6784	-0.0395697	0.00642524	9.13367	0.0500493	SuSie	Free Cholesterol to Total Lipids in Medium HDL percentage	%	Relative lipoprotein lipid concentrations	Medium HDL ratios	Percentage	23642	23942	ARID1A (34878) - ENSG00000117713	ARID1A (34878) - ENSG00000117713	TRUE	intergenic_variant	MODIFIER	-	2.136	0.869262	intron_variant	MODIFIER	ZDHHC18	6.032
1_10	24	1	26987646	26661155	rs193084249	Unsaturation	A	G	0.0237993	-0.0461934	0.00641801	12.2123	-0.045302	0.00682307	10.5017	0.463823	SuSie	Degree of Unsaturation	degree	Fatty acids		Non-derived	23443	23743	ARID1A (34878) - ENSG00000117713	ARID1A (34878) - ENSG00000117713	TRUE	intergenic_variant	MODIFIER	-	2.136	0.869262	intron_variant	MODIFIER	ZDHHC18	6.032
1_10	24	1	26987646	26661155	rs193084249	XL_HDL_CE	A	G	0.0237993	-0.0396497	0.00597831	10.4807	-0.0379891	0.00653871	8.2037	0.406014	SuSie	Cholesteryl Esters in Very Large HDL	mmol/L	Lipoprotein subclasses	Very large HDL (average diameter 14.3 nm)	Non-derived	23555	23855	ARID1A (34878) - ENSG00000117713	ARID1A (34878) - ENSG00000117713	TRUE	intergenic_variant	MODIFIER	-	2.136	0.869262	intron_variant	MODIFIER	ZDHHC18	6.032
1_10	24	1	26987646	26661155	rs193084249	XL_HDL_PL	A	G	0.0237993	-0.0371977	0.00598133	9.30064	-0.0356934	0.006521	7.35538	0.379766	SuSie	Phospholipids in Very Large HDL	mmol/L	Lipoprotein subclasses	Very large HDL (average diameter 14.3 nm)	Non-derived	23553	23853	ARID1A (34878) - ENSG00000117713	ARID1A (34878) - ENSG00000117713	TRUE	intergenic_variant	MODIFIER	-	2.136	0.869262	intron_variant	MODIFIER	ZDHHC18	6.032
1_10	24	1	26987646	26661155	rs193084249	XS_VLDL_CE_pct	A	G	0.0237993	-0.0709447	0.00633293	28.4019	-0.0708465	0.00676483	24.9354	0.63048	SuSie	Cholesteryl Esters to Total Lipids in Very Small VLDL percentage	%	Relative lipoprotein lipid concentrations	Very small VLDL ratios	Percentage	23606	23906	ARID1A (34878) - ENSG00000117713	ARID1A (34878) - ENSG00000117713	TRUE	intergenic_variant	MODIFIER	-	2.136	0.869262	intron_variant	MODIFIER	ZDHHC18	6.032
1_10	24	1	26987646	26661155	rs193084249	XS_VLDL_C_pct	A	G	0.0237993	-0.0662776	0.00638519	24.5141	-0.0661869	0.00680474	21.6318	0.563281	SuSie	Cholesterol to Total Lipids in Very Small VLDL percentage	%	Relative lipoprotein lipid concentrations	Very small VLDL ratios	Percentage	23605	23905	ARID1A (34878) - ENSG00000117713	ARID1A (34878) - ENSG00000117713	TRUE	intergenic_variant	MODIFIER	-	2.136	0.869262	intron_variant	MODIFIER	ZDHHC18	6.032
1_10	24	1	27180088	26853597	rs75460349	Gln	A	C	0.0235615	0.056131	0.00687657	15.4844	0.0563753	0.00712879	14.5818	0.707668	SuSie	Glutamine	mmol/L	Amino acids		Non-derived	23461	23761	ZDHHC18 (4005) - ENSG00000204160	ZDHHC18 (2468) - ENSG00000204160	TRUE	intron_variant	MODIFIER	ZDHHC18	6.032	1	intron_variant	MODIFIER	ZDHHC18	6.032
1_10	24	1	27180088	26853597	rs75460349	M_LDL_C	A	C	0.0235615	0.042393	0.00702476	8.79816	0.0433471	0.00716489	8.83857	0.427751	SuSie	Cholesterol in Medium LDL	mmol/L	Lipoprotein subclasses	Medium LDL (average diameter 23 nm)	Composite	23540	23840	ZDHHC18 (4005) - ENSG00000204160	ZDHHC18 (2468) - ENSG00000204160	TRUE	intron_variant	MODIFIER	ZDHHC18	6.032	1	intron_variant	MODIFIER	ZDHHC18	6.032
1_10	24	1	27180088	26853597	rs75460349	M_LDL_CE	A	C	0.0235615	0.0460358	0.00703469	10.2229	0.0467659	0.00716642	10.1691	0.443551	SuSie	Cholesteryl Esters in Medium LDL	mmol/L	Lipoprotein subclasses	Medium LDL (average diameter 23 nm)	Non-derived	23541	23841	ZDHHC18 (4005) - ENSG00000204160	ZDHHC18 (2468) - ENSG00000204160	TRUE	intron_variant	MODIFIER	ZDHHC18	6.032	1	intron_variant	MODIFIER	ZDHHC18	6.032
1_10	24	1	27180088	26853597	rs75460349	M_LDL_P	A	C	0.0235615	0.0463861	0.00705828	10.3037	0.0471756	0.00717235	10.3195	0.462629	SuSie	Concentration of Medium LDL Particles	mmol/L	Lipoprotein subclasses	Medium LDL (average diameter 23 nm)	Non-derived	23537	23837	ZDHHC18 (4005) - ENSG00000204160	ZDHHC18 (2468) - ENSG00000204160	TRUE	intron_variant	MODIFIER	ZDHHC18	6.032	1	intron_variant	MODIFIER	ZDHHC18	6.032
1_10	24	1	27180088	26853597	rs75460349	S_VLDL_FC	A	C	0.0235615	0.0431564	0.00703735	9.06288	0.0435583	0.00716218	8.92444	0.462171	SuSie	Free Cholesterol in Small VLDL	mmol/L	Lipoprotein subclasses	Small VLDL (average diameter 36.8 nm)	Non-derived	23514	23814	ZDHHC18 (4005) - ENSG00000204160	ZDHHC18 (2468) - ENSG00000204160	TRUE	intron_variant	MODIFIER	ZDHHC18	6.032	1	intron_variant	MODIFIER	ZDHHC18	6.032
1_10	24	1	27180088	26853597	rs75460349	VLDL_CE	A	C	0.0235615	0.0395682	0.00703942	7.72145	0.039994	0.00716356	7.62604	0.427652	SuSie	Cholesteryl Esters in VLDL	mmol/L	Cholesteryl esters		Composite	23416	23716	ZDHHC18 (4005) - ENSG00000204160	ZDHHC18 (2468) - ENSG00000204160	TRUE	intron_variant	MODIFIER	ZDHHC18	6.032	1	intron_variant	MODIFIER	ZDHHC18	6.032
1_10	24	1	27180088	26853597	rs75460349	XXL_VLDL_CE	A	C	0.0235615	0.0593591	0.00668793	18.1575	0.0599735	0.00702369	16.8661	0.405367	SuSie	Cholesteryl Esters in Chylomicrons and Extremely Large VLDL	mmol/L	Lipoprotein subclasses	Chylomicrons and extremely large VLDL (particle diameters from 75 nm upwards)	Non-derived	23485	23785	ZDHHC18 (4005) - ENSG00000204160	ZDHHC18 (2468) - ENSG00000204160	TRUE	intron_variant	MODIFIER	ZDHHC18	6.032	1	intron_variant	MODIFIER	ZDHHC18	6.032
1_10	24	1	27284913	26958422	rs79598313	HDL_TG	C	T	0.0236837	0.0528528	0.00647284	15.4941	0.0524358	0.00692675	13.4273	0.86003	SuSie	Triglycerides in HDL	mmol/L	Triglycerides		Composite	23410	23710	C1orf172 (1984) - ENSG00000175707	C1orf172 (1984) - ENSG00000175707	TRUE	intron_variant	MODIFIER	C1orf172	0.384	0.928282	intron_variant	MODIFIER	ZDHHC18	6.032
1_10	24	1	27284913	26958422	rs79598313	LDL_size	C	T	0.0236837	-0.0434646	0.00666242	10.1641	-0.0434037	0.006781	9.81039	0.49206	SuSie	Average Diameter for LDL Particles	nm	Lipoprotein particle sizes		Non-derived	23432	23732	C1orf172 (1984) - ENSG00000175707	C1orf172 (1984) - ENSG00000175707	TRUE	intron_variant	MODIFIER	C1orf172	0.384	0.928282	intron_variant	MODIFIER	ZDHHC18	6.032
1_10	24	1	27284913	26958422	rs79598313	L_HDL_CE_pct	C	T	0.0236837	-0.0606051	0.00626894	21.3827	-0.0603404	0.00673417	18.4882	0.468041	SuSie	Cholesteryl Esters to Total Lipids in Large HDL percentage	%	Relative lipoprotein lipid concentrations	Large HDL ratios	Percentage	23636	23936	C1orf172 (1984) - ENSG00000175707	C1orf172 (1984) - ENSG00000175707	TRUE	intron_variant	MODIFIER	C1orf172	0.384	0.928282	intron_variant	MODIFIER	ZDHHC18	6.032
1_10	24	1	27284913	26958422	rs79598313	L_HDL_C_pct	C	T	0.0236837	-0.0532512	0.00615096	17.3163	-0.0527025	0.00665327	14.6278	0.436766	SuSie	Cholesterol to Total Lipids in Large HDL percentage	%	Relative lipoprotein lipid concentrations	Large HDL ratios	Percentage	23635	23935	C1orf172 (1984) - ENSG00000175707	C1orf172 (1984) - ENSG00000175707	TRUE	intron_variant	MODIFIER	C1orf172	0.384	0.928282	intron_variant	MODIFIER	ZDHHC18	6.032
1_10	24	1	27284913	26958422	rs79598313	L_LDL_FC_pct	C	T	0.0236837	-0.0697869	0.00623934	28.316	-0.0694112	0.00671441	24.3195	0.461715	SuSie	Free Cholesterol to Total Lipids in Large LDL percentage	%	Relative lipoprotein lipid concentrations	Large LDL ratios	Percentage	23617	23917	C1orf172 (1984) - ENSG00000175707	C1orf172 (1984) - ENSG00000175707	TRUE	intron_variant	MODIFIER	C1orf172	0.384	0.928282	intron_variant	MODIFIER	ZDHHC18	6.032
1_10	24	1	27284913	26958422	rs79598313	L_VLDL_CE_pct	C	T	0.0236837	-0.046756	0.00646487	12.3235	-0.0478296	0.00676484	11.8102	0.599403	SuSie	Cholesteryl Esters to Total Lipids in Large VLDL percentage	%	Relative lipoprotein lipid concentrations	Large VLDL ratios	Percentage	23591	23891	C1orf172 (1984) - ENSG00000175707	C1orf172 (1984) - ENSG00000175707	TRUE	intron_variant	MODIFIER	C1orf172	0.384	0.928282	intron_variant	MODIFIER	ZDHHC18	6.032
1_10	24	1	27284913	26958422	rs79598313	MUFA	C	T	0.0236837	0.0554504	0.0067323	15.7512	0.0552224	0.00700605	14.4912	0.477612	SuSie	Monounsaturated Fatty Acids	mmol/L	Fatty acids		Non-derived	23447	23747	C1orf172 (1984) - ENSG00000175707	C1orf172 (1984) - ENSG00000175707	TRUE	intron_variant	MODIFIER	C1orf172	0.384	0.928282	intron_variant	MODIFIER	ZDHHC18	6.032
1_10	24	1	27284913	26958422	rs79598313	M_LDL_FC_pct	C	T	0.0236837	-0.0621864	0.00625898	22.5353	-0.0619513	0.00675398	19.3336	0.125487	Wakefield	Free Cholesterol to Total Lipids in Medium LDL percentage	%	Relative lipoprotein lipid concentrations	Medium LDL ratios	Percentage	23622	23922	C1orf172 (1984) - ENSG00000175707	C1orf172 (1984) - ENSG00000175707	TRUE	intron_variant	MODIFIER	C1orf172	0.384	0.928282	intron_variant	MODIFIER	ZDHHC18	6.032
1_10	24	1	27284913	26958422	rs79598313	M_VLDL_CE_pct	C	T	0.0236837	-0.0587651	0.00624631	20.2961	-0.0589796	0.00662814	18.245	0.661635	SuSie	Cholesteryl Esters to Total Lipids in Medium VLDL percentage	%	Relative lipoprotein lipid concentrations	Medium VLDL ratios	Percentage	23596	23896	C1orf172 (1984) - ENSG00000175707	C1orf172 (1984) - ENSG00000175707	TRUE	intron_variant	MODIFIER	C1orf172	0.384	0.928282	intron_variant	MODIFIER	ZDHHC18	6.032
1_10	24	1	27284913	26958422	rs79598313	M_VLDL_C_pct	C	T	0.0236837	-0.0541253	0.00628779	17.1287	-0.0541871	0.00665299	15.4191	0.591033	SuSie	Cholesterol to Total Lipids in Medium VLDL percentage	%	Relative lipoprotein lipid concentrations	Medium VLDL ratios	Percentage	23595	23895	C1orf172 (1984) - ENSG00000175707	C1orf172 (1984) - ENSG00000175707	TRUE	intron_variant	MODIFIER	C1orf172	0.384	0.928282	intron_variant	MODIFIER	ZDHHC18	6.032
1_10	24	1	27284913	26958422	rs79598313	M_VLDL_FC_pct	C	T	0.0236837	-0.0396917	0.00642631	9.18336	-0.0394697	0.00673374	8.33811	0.153112	SuSie	Free Cholesterol to Total Lipids in Medium VLDL percentage	%	Relative lipoprotein lipid concentrations	Medium VLDL ratios	Percentage	23597	23897	C1orf172 (1984) - ENSG00000175707	C1orf172 (1984) - ENSG00000175707	TRUE	intron_variant	MODIFIER	C1orf172	0.384	0.928282	intron_variant	MODIFIER	ZDHHC18	6.032
1_10	24	1	27284913	26958422	rs79598313	M_VLDL_TG_pct	C	T	0.0236837	0.0489219	0.00633217	13.9545	0.0490348	0.00667331	12.6953	0.506707	SuSie	Triglycerides to Total Lipids in Medium VLDL percentage	%	Relative lipoprotein lipid concentrations	Medium VLDL ratios	Percentage	23598	23898	C1orf172 (1984) - ENSG00000175707	C1orf172 (1984) - ENSG00000175707	TRUE	intron_variant	MODIFIER	C1orf172	0.384	0.928282	intron_variant	MODIFIER	ZDHHC18	6.032
1_10	24	1	27284913	26958422	rs79598313	Omega_6_pct	C	T	0.0236837	-0.0502626	0.00646576	14.1177	-0.0511202	0.00675737	13.4108	0.462331	SuSie	Omega-6 Fatty Acids to Total Fatty Acids percentage	%	Fatty acids	Fatty acid ratios	Percentage	23452	23752	C1orf172 (1984) - ENSG00000175707	C1orf172 (1984) - ENSG00000175707	TRUE	intron_variant	MODIFIER	C1orf172	0.384	0.928282	intron_variant	MODIFIER	ZDHHC18	6.032
1_10	24	1	27284913	26958422	rs79598313	PUFA_pct	C	T	0.0236837	-0.0538664	0.00650685	15.9037	-0.0536181	0.00678508	14.5617	0.785117	SuSie	Polyunsaturated Fatty Acids to Total Fatty Acids percentage	%	Fatty acids	Fatty acid ratios	Percentage	23453	23753	C1orf172 (1984) - ENSG00000175707	C1orf172 (1984) - ENSG00000175707	TRUE	intron_variant	MODIFIER	C1orf172	0.384	0.928282	intron_variant	MODIFIER	ZDHHC18	6.032
1_10	24	1	27284913	26958422	rs79598313	SFA	C	T	0.0236837	0.043445	0.0067981	9.78233	0.0439626	0.00697956	9.52241	0.600648	SuSie	Saturated Fatty Acids	mmol/L	Fatty acids		Non-derived	23448	23748	C1orf172 (1984) - ENSG00000175707	C1orf172 (1984) - ENSG00000175707	TRUE	intron_variant	MODIFIER	C1orf172	0.384	0.928282	intron_variant	MODIFIER	ZDHHC18	6.032
1_10	24	1	27284913	26958422	rs79598313	S_HDL_TG	C	T	0.0236837	0.0730388	0.00638693	29.5569	0.0727868	0.00686878	25.5075	0.6902	SuSie	Triglycerides in Small HDL	mmol/L	Lipoprotein subclasses	Small HDL (average diameter 8.7 nm)	Non-derived	23578	23878	C1orf172 (1984) - ENSG00000175707	C1orf172 (1984) - ENSG00000175707	TRUE	intron_variant	MODIFIER	C1orf172	0.384	0.928282	intron_variant	MODIFIER	ZDHHC18	6.032
1_10	24	1	27284913	26958422	rs79598313	S_LDL_TG_pct	C	T	0.0236837	0.060039	0.00633607	20.577	0.0597152	0.00681509	17.7164	0.210235	Wakefield	Triglycerides to Total Lipids in Small LDL percentage	%	Relative lipoprotein lipid concentrations	Small LDL ratios	Percentage	23628	23928	C1orf172 (1984) - ENSG00000175707	C1orf172 (1984) - ENSG00000175707	TRUE	intron_variant	MODIFIER	C1orf172	0.384	0.928282	intron_variant	MODIFIER	ZDHHC18	6.032
1_10	24	1	27284913	26958422	rs79598313	S_VLDL_C_pct	C	T	0.0236837	-0.0390539	0.00652379	8.66844	-0.0402026	0.00683607	8.38914	0.162005	SuSie	Cholesterol to Total Lipids in Small VLDL percentage	%	Relative lipoprotein lipid concentrations	Small VLDL ratios	Percentage	23600	23900	C1orf172 (1984) - ENSG00000175707	C1orf172 (1984) - ENSG00000175707	TRUE	intron_variant	MODIFIER	C1orf172	0.384	0.928282	intron_variant	MODIFIER	ZDHHC18	6.032
1_10	24	1	27284913	26958422	rs79598313	S_VLDL_TG_pct	C	T	0.0236837	0.0427888	0.00647252	10.4178	0.0435487	0.00680037	9.81921	0.162367	SuSie	Triglycerides to Total Lipids in Small VLDL percentage	%	Relative lipoprotein lipid concentrations	Small VLDL ratios	Percentage	23603	23903	C1orf172 (1984) - ENSG00000175707	C1orf172 (1984) - ENSG00000175707	TRUE	intron_variant	MODIFIER	C1orf172	0.384	0.928282	intron_variant	MODIFIER	ZDHHC18	6.032
1_10	24	1	27284913	26958422	rs79598313	Total_FA	C	T	0.0236837	0.0436649	0.00678005	9.92329	0.0435125	0.00698807	9.32163	0.429916	SuSie	Total Fatty Acids	mmol/L	Fatty acids		Composite	23442	23742	C1orf172 (1984) - ENSG00000175707	C1orf172 (1984) - ENSG00000175707	TRUE	intron_variant	MODIFIER	C1orf172	0.384	0.928282	intron_variant	MODIFIER	ZDHHC18	6.032
1_10	24	1	27284913	26958422	rs79598313	XL_HDL_TG	C	T	0.0236837	0.0604561	0.00654435	19.5997	0.0614447	0.00693429	18.0991	0.463793	SuSie	Triglycerides in Very Large HDL	mmol/L	Lipoprotein subclasses	Very large HDL (average diameter 14.3 nm)	Non-derived	23557	23857	C1orf172 (1984) - ENSG00000175707	C1orf172 (1984) - ENSG00000175707	TRUE	intron_variant	MODIFIER	C1orf172	0.384	0.928282	intron_variant	MODIFIER	ZDHHC18	6.032
1_10	24	1	27284913	26958422	rs79598313	XL_VLDL_CE_pct	C	T	0.0236837	-0.0602035	0.00638788	20.3649	-0.0605719	0.00672762	18.6584	0.722615	SuSie	Cholesteryl Esters to Total Lipids in Very Large VLDL percentage	%	Relative lipoprotein lipid concentrations	Very large VLDL ratios	Percentage	23586	23886	C1orf172 (1984) - ENSG00000175707	C1orf172 (1984) - ENSG00000175707	TRUE	intron_variant	MODIFIER	C1orf172	0.384	0.928282	intron_variant	MODIFIER	ZDHHC18	6.032
1_10	24	1	27284913	26958422	rs79598313	XL_VLDL_C_pct	C	T	0.0236837	-0.0582785	0.00639491	19.0973	-0.0584022	0.00672117	17.4365	0.735956	SuSie	Cholesterol to Total Lipids in Very Large VLDL percentage	%	Relative lipoprotein lipid concentrations	Very large VLDL ratios	Percentage	23585	23885	C1orf172 (1984) - ENSG00000175707	C1orf172 (1984) - ENSG00000175707	TRUE	intron_variant	MODIFIER	C1orf172	0.384	0.928282	intron_variant	MODIFIER	ZDHHC18	6.032
1_10	24	1	27284913	26958422	rs79598313	XL_VLDL_FC_pct	C	T	0.0236837	-0.0389614	0.00655867	8.54631	-0.0394007	0.00678121	8.2047	0.56865	SuSie	Free Cholesterol to Total Lipids in Very Large VLDL percentage	%	Relative lipoprotein lipid concentrations	Very large VLDL ratios	Percentage	23587	23887	C1orf172 (1984) - ENSG00000175707	C1orf172 (1984) - ENSG00000175707	TRUE	intron_variant	MODIFIER	C1orf172	0.384	0.928282	intron_variant	MODIFIER	ZDHHC18	6.032
1_10	24	1	27284913	26958422	rs79598313	XL_VLDL_TG_pct	C	T	0.0236837	0.0432412	0.0065362	10.4319	0.0433185	0.00678991	9.75091	0.574241	SuSie	Triglycerides to Total Lipids in Very Large VLDL percentage	%	Relative lipoprotein lipid concentrations	Very large VLDL ratios	Percentage	23588	23888	C1orf172 (1984) - ENSG00000175707	C1orf172 (1984) - ENSG00000175707	TRUE	intron_variant	MODIFIER	C1orf172	0.384	0.928282	intron_variant	MODIFIER	ZDHHC18	6.032
1_10	24	1	27284913	26958422	rs79598313	XS_VLDL_TG_pct	C	T	0.0236837	0.0618681	0.00629629	22.061	0.0619246	0.00669632	19.637	0.579506	SuSie	Triglycerides to Total Lipids in Very Small VLDL percentage	%	Relative lipoprotein lipid concentrations	Very small VLDL ratios	Percentage	23608	23908	C1orf172 (1984) - ENSG00000175707	C1orf172 (1984) - ENSG00000175707	TRUE	intron_variant	MODIFIER	C1orf172	0.384	0.928282	intron_variant	MODIFIER	ZDHHC18	6.032
1_10	25	1	27063119	26736628	1:27063119_CAA_C	M_HDL_PL_pct	CAA	C	0.106532	0.0319603	0.00333382	21.0412	0.032462	0.00357887	18.9246	0.0591987	SuSie	Phospholipids to Total Lipids in Medium HDL percentage	%	Relative lipoprotein lipid concentrations	Medium HDL ratios	Percentage	23639	23939	ARID1A (40595) - ENSG00000117713	ARID1A (7248) - ENSG00000117713	TRUE	intron_variant	MODIFIER	ARID1A	0.675	0.807385	3_prime_UTR_variant	MODIFIER	ARID1A	15.33
1_10	25	1	27122152	26795661	rs112535818	XS_VLDL_PL_pct	C	G	0.081065	0.0397684	0.00364187	27.0327	0.0400491	0.00380979	25.1164	0.0294767	SuSie	Phospholipids to Total Lipids in Very Small VLDL percentage	%	Relative lipoprotein lipid concentrations	Very small VLDL ratios	Percentage	23604	23904	PIGV (2737) - ENSG00000060642	PIGV (6733) - ENSG00000060642	TRUE	intron_variant	MODIFIER	PIGV	0.418	0.950118	missense_variant	MODERATE	NR0B2	23.8
1_10	25	1	27230523	26904032	rs144369388	L_LDL_TG_pct	A	T	0.0896974	0.0321082	0.00345911	19.78	0.0313497	0.00368423	16.7551	0.207532	SuSie	Triglycerides to Total Lipids in Large LDL percentage	%	Relative lipoprotein lipid concentrations	Large LDL ratios	Percentage	23618	23918	GPATCH3 (3566) - ENSG00000198746	GPATCH3 (3566) - ENSG00000198746	TRUE	upstream_gene_variant	MODIFIER	GPATCH3	6.814	0.856922	missense_variant	MODERATE	NR0B2	23.8
1_10	25	1	27230523	26904032	rs144369388	M_LDL_C_pct	A	T	0.0896974	-0.024133	0.00370291	10.1452	-0.0232324	0.00377691	9.1136	0.166817	SuSie	Cholesterol to Total Lipids in Medium LDL percentage	%	Relative lipoprotein lipid concentrations	Medium LDL ratios	Percentage	23620	23920	GPATCH3 (3566) - ENSG00000198746	GPATCH3 (3566) - ENSG00000198746	TRUE	upstream_gene_variant	MODIFIER	GPATCH3	6.814	0.856922	missense_variant	MODERATE	NR0B2	23.8
1_10	25	1	27230523	26904032	rs144369388	M_LDL_TG_pct	A	T	0.0896974	0.0310274	0.00349139	18.2014	0.0302511	0.00371186	15.4373	0.362399	SuSie	Triglycerides to Total Lipids in Medium LDL percentage	%	Relative lipoprotein lipid concentrations	Medium LDL ratios	Percentage	23623	23923	GPATCH3 (3566) - ENSG00000198746	GPATCH3 (3566) - ENSG00000198746	TRUE	upstream_gene_variant	MODIFIER	GPATCH3	6.814	0.856922	missense_variant	MODERATE	NR0B2	23.8
1_10	25	1	27230523	26904032	rs144369388	S_HDL_CE_pct	A	T	0.0896974	-0.0239649	0.00348302	11.2244	-0.0234713	0.00371818	9.56115	0.401484	SuSie	Cholesteryl Esters to Total Lipids in Small HDL percentage	%	Relative lipoprotein lipid concentrations	Small HDL ratios	Percentage	23646	23946	GPATCH3 (3566) - ENSG00000198746	GPATCH3 (3566) - ENSG00000198746	TRUE	upstream_gene_variant	MODIFIER	GPATCH3	6.814	0.856922	missense_variant	MODERATE	NR0B2	23.8
1_10	25	1	27230523	26904032	rs144369388	S_LDL_FC_pct	A	T	0.0896974	-0.0278943	0.00341891	15.4707	-0.026925	0.00368475	12.5633	0.0844414	SuSie	Free Cholesterol to Total Lipids in Small LDL percentage	%	Relative lipoprotein lipid concentrations	Small LDL ratios	Percentage	23627	23927	GPATCH3 (3566) - ENSG00000198746	GPATCH3 (3566) - ENSG00000198746	TRUE	upstream_gene_variant	MODIFIER	GPATCH3	6.814	0.856922	missense_variant	MODERATE	NR0B2	23.8
1_10	25	1	27008267	26681776	rs34217609	S_HDL_P	T	C	0.0845479	-0.0233892	0.00370505	9.56214	-0.0237382	0.0038396	9.19958	0.025352	SuSie	Concentration of Small HDL Particles	mmol/L	Lipoprotein subclasses	Small HDL (average diameter 8.7 nm)	Non-derived	23572	23872	ARID1A (14257) - ENSG00000117713	ARID1A (14257) - ENSG00000117713	TRUE	intergenic_variant	MODIFIER	-	3.35	0.896587	missense_variant	MODERATE	NR0B2	23.8
1_10	25	1	27086227	26759736	rs35021342	IDL_CE_pct	G	C	0.0820074	-0.0381245	0.00357065	25.8856	-0.0386242	0.0037868	23.6985	0.0173679	SuSie	Cholesteryl Esters to Total Lipids in IDL percentage	%	Relative lipoprotein lipid concentrations	IDL ratios	Percentage	23611	23911	ARID1A (22368) - ENSG00000117713	ARID1A (6534) - ENSG00000117713	TRUE	intron_variant	MODIFIER	ARID1A	9.422	0.933987	missense_variant	MODERATE	NR0B2	23.8
1_10	25	1	27134421	26807930	rs35538083	Total_P	T	C	0.0810658	-0.0334464	0.00350432	20.8634	-0.0328888	0.00366882	18.5043	0.0278634	SuSie	Total Concentration of Lipoprotein Particles	mmol/L	Lipoprotein particle concentrations		Composite	23427	23727	PIGV (9532) - ENSG00000060642	ZDHHC18 (18780) - ENSG00000204160	TRUE	intergenic_variant	MODIFIER	-	1.333	0.950202	missense_variant	MODERATE	NR0B2	23.8
1_10	25	1	27118171	26791680	rs35615194	IDL_C_pct	T	C	0.0810301	-0.0376294	0.00355704	25.4277	-0.0379669	0.00380909	22.672	0.0211594	Wakefield	Cholesterol to Total Lipids in IDL percentage	%	Relative lipoprotein lipid concentrations	IDL ratios	Percentage	23610	23910	PIGV (4208) - ENSG00000060642	PIGV (2752) - ENSG00000060642	TRUE	intron_variant	MODIFIER	PIGV	7.068	0.950401	missense_variant	MODERATE	NR0B2	23.8
1_10	25	1	27118171	26791680	rs35615194	IDL_PL_pct	T	C	0.0810301	0.0264076	0.00377927	11.5531	0.026523	0.00391808	10.8878	0.0146465	SuSie	Phospholipids to Total Lipids in IDL percentage	%	Relative lipoprotein lipid concentrations	IDL ratios	Percentage	23609	23909	PIGV (4208) - ENSG00000060642	PIGV (2752) - ENSG00000060642	TRUE	intron_variant	MODIFIER	PIGV	7.068	0.950401	missense_variant	MODERATE	NR0B2	23.8
1_10	25	1	27075099	26748608	rs374614943	S_HDL_C	CT	C	0.0862677	-0.0273465	0.00372683	12.6631	-0.0278153	0.0038631	12.2205	0.0254117	SuSie	Cholesterol in Small HDL	mmol/L	Lipoprotein subclasses	Small HDL (average diameter 8.7 nm)	Composite	23575	23875	ARID1A (33496) - ENSG00000117713	ARID1A (17662) - ENSG00000117713	TRUE	intron_variant	MODIFIER	ARID1A	10.99	0.915891	missense_variant	MODERATE	NR0B2	23.8
1_10	25	1	27075099	26748608	rs374614943	S_HDL_CE	CT	C	0.0862677	-0.0300971	0.00372811	15.1638	-0.0312478	0.00388083	15.0874	0.0323699	SuSie	Cholesteryl Esters in Small HDL	mmol/L	Lipoprotein subclasses	Small HDL (average diameter 8.7 nm)	Non-derived	23576	23876	ARID1A (33496) - ENSG00000117713	ARID1A (17662) - ENSG00000117713	TRUE	intron_variant	MODIFIER	ARID1A	10.99	0.915891	missense_variant	MODERATE	NR0B2	23.8
1_10	25	1	27075099	26748608	rs374614943	S_HDL_PL	CT	C	0.0862677	-0.0214388	0.00369052	8.20213	-0.0214376	0.00383294	7.65105	0.0129209	SuSie	Phospholipids in Small HDL	mmol/L	Lipoprotein subclasses	Small HDL (average diameter 8.7 nm)	Non-derived	23574	23874	ARID1A (33496) - ENSG00000117713	ARID1A (17662) - ENSG00000117713	TRUE	intron_variant	MODIFIER	ARID1A	10.99	0.915891	missense_variant	MODERATE	NR0B2	23.8
1_10	25	1	27075099	26748608	rs374614943	S_LDL_C_pct	CT	C	0.0862677	-0.0292614	0.00377682	14.0286	-0.0292082	0.00384922	13.4877	0.119943	SuSie	Cholesterol to Total Lipids in Small LDL percentage	%	Relative lipoprotein lipid concentrations	Small LDL ratios	Percentage	23625	23925	ARID1A (33496) - ENSG00000117713	ARID1A (17662) - ENSG00000117713	TRUE	intron_variant	MODIFIER	ARID1A	10.99	0.915891	missense_variant	MODERATE	NR0B2	23.8
1_10	25	1	27107263	26780772	rs551176418	L_LDL_C_pct	T	TC	0.0769371	-0.0261922	0.00382967	11.0992	-0.0278073	0.00401595	11.3575	0.0493136	SuSie	Cholesterol to Total Lipids in Large LDL percentage	%	Relative lipoprotein lipid concentrations	Large LDL ratios	Percentage	23615	23915	ARID1A (1332) - ENSG00000117713	ARID1A (5902) - ENSG00000117713	TRUE	3_prime_UTR_variant	MODIFIER	ARID1A	14.93	0.891219	missense_variant	MODERATE	NR0B2	23.8
1_10	25	1	27107263	26780772	rs551176418	XL_HDL_CE_pct	T	TC	0.0769371	-0.0261776	0.00396535	10.3907	-0.0274407	0.00413771	10.479	0.0150733	SuSie	Cholesteryl Esters to Total Lipids in Very Large HDL percentage	%	Relative lipoprotein lipid concentrations	Very large HDL ratios	Percentage	23631	23931	ARID1A (1332) - ENSG00000117713	ARID1A (5902) - ENSG00000117713	TRUE	3_prime_UTR_variant	MODIFIER	ARID1A	14.93	0.891219	missense_variant	MODERATE	NR0B2	23.8
1_10	26	1	27192662	26866171	1:27192662_CT_C	HDL_FC	CT	C	0.193886	-0.0192775	0.00230731	16.1841	-0.0203667	0.00250665	15.3485	0.0515529	SuSie	Free Cholesterol in HDL	mmol/L	Free cholesterol		Composite	23422	23722	SFN (1715) - ENSG00000175793	SFN (3029) - ENSG00000175793	TRUE	downstream_gene_variant	MODIFIER	SFN	11.13	0.861256	3_prime_UTR_variant	MODIFIER	ZDHHC18	6.824
1_10	26	1	27192662	26866171	1:27192662_CT_C	L_HDL_P	CT	C	0.193886	-0.0201775	0.00224766	18.5559	-0.015244	0.00262912	8.17331	0.1055	SuSie	Concentration of Large HDL Particles	mmol/L	Lipoprotein subclasses	Large HDL (average diameter 12.1 nm)	Non-derived	23558	23858	SFN (1715) - ENSG00000175793	SFN (3029) - ENSG00000175793	TRUE	downstream_gene_variant	MODIFIER	SFN	11.13	0.861256	3_prime_UTR_variant	MODIFIER	ZDHHC18	6.824
1_10	26	1	27232845	26906354	rs2095637	L_VLDL_PL_pct	A	G	0.152807	0.0241368	0.0027355	17.9551	0.0251007	0.00290405	17.2614	0.0802141	SuSie	Phospholipids to Total Lipids in Large VLDL percentage	%	Relative lipoprotein lipid concentrations	Large VLDL ratios	Percentage	23589	23889	NR0B2 (5135) - ENSG00000131910	GPATCH3 (5888) - ENSG00000198746	TRUE	intron_variant	MODIFIER	NUDC	1.731	0.879068	3_prime_UTR_variant	MODIFIER	ZDHHC18	6.824
1_10	27	1	27242009	26915518	rs11581460	IDL_TG	G	A	0.385329	-0.0133217	0.00203913	10.1907	-0.0128183	0.00218593	8.34471	0.303416	SuSie	Triglycerides in IDL	mmol/L	Lipoprotein subclasses	IDL (average diameter 28.6 nm)	Non-derived	23529	23829	NR0B2 (1552) - ENSG00000131910	NR0B2 (1552) - ENSG00000131910	TRUE	upstream_gene_variant	MODIFIER	NR0B2	7.053	0.851508	missense_variant	MODERATE	GPN2	21.5
1_10	27	1	27242009	26915518	rs11581460	L_LDL_TG	G	A	0.385329	-0.0134112	0.00206515	10.078	-0.0121674	0.00219297	7.53978	0.307199	SuSie	Triglycerides in Large LDL	mmol/L	Lipoprotein subclasses	Large LDL (average diameter 25.5 nm)	Non-derived	23536	23836	NR0B2 (1552) - ENSG00000131910	NR0B2 (1552) - ENSG00000131910	TRUE	upstream_gene_variant	MODIFIER	NR0B2	7.053	0.851508	missense_variant	MODERATE	GPN2	21.5
1_10	28	1	27832148	27505637	rs9438584	Creatinine	A	G	0.0857296	0.0177346	0.00311874	7.88707	0.0188945	0.00323399	8.28845	0.0201779	SuSie	Creatinine	mmol/L	Fluid balance		Non-derived	23478	23778	WASF2 (15479) - ENSG00000158195	WASF2 (15479) - ENSG00000158195	TRUE	intergenic_variant	MODIFIER	-	1.118	0.945179	missense_variant	MODERATE	CD164L2	9.142
1_10	29	1	28219658	27893147	rs17185038	HDL_C	C	G	0.0664012	0.0243027	0.00353832	11.1876	0.0239353	0.0038582	9.25819	0.846169	SuSie	HDL Cholesterol	mmol/L	Cholesterol		Composite	23406	23706	IFI6 (220929) - ENSG00000126709	IFI6 (220929) - ENSG00000126709	TRUE	intron_variant	MODIFIER	RPA2	7.382	0.978802	5_prime_UTR_variant	MODIFIER	RPA2	17.67
1_10	29	1	28219658	27893147	rs17185038	HDL_CE	C	G	0.0664012	0.0240302	0.00355499	10.8588	0.0237548	0.00387468	9.05786	0.833883	SuSie	Cholesteryl Esters in HDL	mmol/L	Cholesteryl esters		Composite	23418	23718	IFI6 (220929) - ENSG00000126709	IFI6 (220929) - ENSG00000126709	TRUE	intron_variant	MODIFIER	RPA2	7.382	0.978802	5_prime_UTR_variant	MODIFIER	RPA2	17.67
1_10	29	1	28219658	27893147	rs17185038	HDL_FC	C	G	0.0664012	0.024234	0.0035128	11.2802	0.0233141	0.00381637	8.99844	0.857032	SuSie	Free Cholesterol in HDL	mmol/L	Free cholesterol		Composite	23422	23722	IFI6 (220929) - ENSG00000126709	IFI6 (220929) - ENSG00000126709	TRUE	intron_variant	MODIFIER	RPA2	7.382	0.978802	5_prime_UTR_variant	MODIFIER	RPA2	17.67
1_10	29	1	28219658	27893147	rs17185038	HDL_L	C	G	0.0664012	0.0238305	0.00357543	10.5775	0.0233314	0.00385531	8.84344	0.874688	SuSie	Total Lipids in HDL	mmol/L	Total lipids		Composite	23426	23726	IFI6 (220929) - ENSG00000126709	IFI6 (220929) - ENSG00000126709	TRUE	intron_variant	MODIFIER	RPA2	7.382	0.978802	5_prime_UTR_variant	MODIFIER	RPA2	17.67
1_10	29	1	28219658	27893147	rs17185038	L_HDL_C	C	G	0.0664012	0.0224385	0.00344999	10.1065	0.0219882	0.00383485	8.00752	0.814353	SuSie	Cholesterol in Large HDL	mmol/L	Lipoprotein subclasses	Large HDL (average diameter 12.1 nm)	Composite	23561	23861	IFI6 (220929) - ENSG00000126709	IFI6 (220929) - ENSG00000126709	TRUE	intron_variant	MODIFIER	RPA2	7.382	0.978802	5_prime_UTR_variant	MODIFIER	RPA2	17.67
1_10	29	1	28219658	27893147	rs17185038	L_HDL_CE	C	G	0.0664012	0.0223423	0.00346546	9.9432	0.0220375	0.00385246	7.9732	0.803446	SuSie	Cholesteryl Esters in Large HDL	mmol/L	Lipoprotein subclasses	Large HDL (average diameter 12.1 nm)	Non-derived	23562	23862	IFI6 (220929) - ENSG00000126709	IFI6 (220929) - ENSG00000126709	TRUE	intron_variant	MODIFIER	RPA2	7.382	0.978802	5_prime_UTR_variant	MODIFIER	RPA2	17.67
1_10	29	1	28219658	27893147	rs17185038	L_HDL_FC	C	G	0.0664012	0.0221241	0.00344412	9.87623	0.0214689	0.00381246	7.74711	0.832872	SuSie	Free Cholesterol in Large HDL	mmol/L	Lipoprotein subclasses	Large HDL (average diameter 12.1 nm)	Non-derived	23563	23863	IFI6 (220929) - ENSG00000126709	IFI6 (220929) - ENSG00000126709	TRUE	intron_variant	MODIFIER	RPA2	7.382	0.978802	5_prime_UTR_variant	MODIFIER	RPA2	17.67
1_10	29	1	28219658	27893147	rs17185038	L_HDL_L	C	G	0.0664012	0.02246	0.00343974	10.1807	0.0219019	0.00381196	8.03778	0.854197	SuSie	Total Lipids in Large HDL	mmol/L	Lipoprotein subclasses	Large HDL (average diameter 12.1 nm)	Composite	23559	23859	IFI6 (220929) - ENSG00000126709	IFI6 (220929) - ENSG00000126709	TRUE	intron_variant	MODIFIER	RPA2	7.382	0.978802	5_prime_UTR_variant	MODIFIER	RPA2	17.67
1_10	29	1	28219658	27893147	rs17185038	L_HDL_P	C	G	0.0664012	0.0232125	0.003422	10.9302	0.0224691	0.00380043	8.47145	0.82793	SuSie	Concentration of Large HDL Particles	mmol/L	Lipoprotein subclasses	Large HDL (average diameter 12.1 nm)	Non-derived	23558	23858	IFI6 (220929) - ENSG00000126709	IFI6 (220929) - ENSG00000126709	TRUE	intron_variant	MODIFIER	RPA2	7.382	0.978802	5_prime_UTR_variant	MODIFIER	RPA2	17.67
1_10	29	1	28219658	27893147	rs17185038	L_HDL_PL	C	G	0.0664012	0.0220173	0.00345157	9.74877	0.0212271	0.00380641	7.61029	0.870564	SuSie	Phospholipids in Large HDL	mmol/L	Lipoprotein subclasses	Large HDL (average diameter 12.1 nm)	Non-derived	23560	23860	IFI6 (220929) - ENSG00000126709	IFI6 (220929) - ENSG00000126709	TRUE	intron_variant	MODIFIER	RPA2	7.382	0.978802	5_prime_UTR_variant	MODIFIER	RPA2	17.67
1_10	29	1	28219658	27893147	rs17185038	M_HDL_FC	C	G	0.0664012	0.0233465	0.00363816	9.85735	0.0227024	0.00389422	8.2554	0.848784	SuSie	Free Cholesterol in Medium HDL	mmol/L	Lipoprotein subclasses	Medium HDL (average diameter 10.9 nm)	Non-derived	23570	23870	IFI6 (220929) - ENSG00000126709	IFI6 (220929) - ENSG00000126709	TRUE	intron_variant	MODIFIER	RPA2	7.382	0.978802	5_prime_UTR_variant	MODIFIER	RPA2	17.67
1_10	29	1	28219658	27893147	rs17185038	M_HDL_FC_pct	C	G	0.0664012	0.0232972	0.00352159	10.4315	0.0225791	0.00384753	8.35643	0.753879	SuSie	Free Cholesterol to Total Lipids in Medium HDL percentage	%	Relative lipoprotein lipid concentrations	Medium HDL ratios	Percentage	23642	23942	IFI6 (220929) - ENSG00000126709	IFI6 (220929) - ENSG00000126709	TRUE	intron_variant	MODIFIER	RPA2	7.382	0.978802	5_prime_UTR_variant	MODIFIER	RPA2	17.67
1_10	29	1	28219658	27893147	rs17185038	XL_HDL_FC_pct	C	G	0.0664012	-0.0225931	0.00348686	10.0361	-0.0236251	0.00380655	9.26558	0.774906	SuSie	Free Cholesterol to Total Lipids in Very Large HDL percentage	%	Relative lipoprotein lipid concentrations	Very large HDL ratios	Percentage	23632	23932	IFI6 (220929) - ENSG00000126709	IFI6 (220929) - ENSG00000126709	TRUE	intron_variant	MODIFIER	RPA2	7.382	0.978802	5_prime_UTR_variant	MODIFIER	RPA2	17.67
1_10	30	1	28595709	28269198	rs146389695	Gln	C	T	0.0106273	-0.087832	0.0102212	17.0725	-0.0868142	0.0105954	15.5946	0.290822	SuSie	Glutamine	mmol/L	Amino acids		Non-derived	23461	23761	IFI6 (596980) - ENSG00000126709	IFI6 (596980) - ENSG00000126709	FALSE	missense_variant	MODERATE	SESN2	23.5	1	missense_variant	MODERATE	SESN2	23.5
1_10	30	1	28780452	28453941	rs77820021	Tyr	C	G	0.00879475	-0.0800814	0.0112307	12.0003	-0.0785672	0.011616	10.8707	0.211294	SuSie	Tyrosine	mmol/L	Amino acids	Aromatic amino acids	Non-derived	23469	23769	IFI6 (781723) - ENSG00000126709	IFI6 (781723) - ENSG00000126709	FALSE	intron_variant	MODIFIER	PHACTR4	1.221	0.800291	intron_variant	MODIFIER	SESN2	0.826
1_10	31	1	28544605	28218094	rs141835178	Creatinine	CT	C	0.286629	0.011611	0.00194821	8.59768	0.0119051	0.00201959	8.42548	0.0802787	SuSie	Creatinine	mmol/L	Fluid balance		Non-derived	23478	23778	IFI6 (545876) - ENSG00000126709	IFI6 (545876) - ENSG00000126709	TRUE	intron_variant	MODIFIER	DNAJC8	0.346	0.871618	intron_variant	MODIFIER	DNAJC8	5.25
1_10	31	1	28576919	28250408	rs502791	S_HDL_C	G	A	0.334224	0.0143532	0.00217973	10.3416	0.0151418	0.0022594	10.6855	0.0482432	SuSie	Cholesterol in Small HDL	mmol/L	Lipoprotein subclasses	Small HDL (average diameter 8.7 nm)	Composite	23575	23875	IFI6 (578190) - ENSG00000126709	IFI6 (578190) - ENSG00000126709	TRUE	downstream_gene_variant	MODIFIER	RP5-1092A3.5	1.092	0.903089	intron_variant	MODIFIER	SESN2	0.694
1_10	31	1	28576919	28250408	rs502791	S_HDL_FC	G	A	0.334224	0.0151369	0.00213753	11.8458	0.0155463	0.00221222	11.6765	0.0681833	SuSie	Free Cholesterol in Small HDL	mmol/L	Lipoprotein subclasses	Small HDL (average diameter 8.7 nm)	Non-derived	23577	23877	IFI6 (578190) - ENSG00000126709	IFI6 (578190) - ENSG00000126709	TRUE	downstream_gene_variant	MODIFIER	RP5-1092A3.5	1.092	0.903089	intron_variant	MODIFIER	SESN2	0.694
1_10	31	1	28576919	28250408	rs502791	S_HDL_L	G	A	0.334224	0.0150045	0.00217426	11.2869	0.0155349	0.0022558	11.2426	0.0456563	SuSie	Total Lipids in Small HDL	mmol/L	Lipoprotein subclasses	Small HDL (average diameter 8.7 nm)	Composite	23573	23873	IFI6 (578190) - ENSG00000126709	IFI6 (578190) - ENSG00000126709	TRUE	downstream_gene_variant	MODIFIER	RP5-1092A3.5	1.092	0.903089	intron_variant	MODIFIER	SESN2	0.694
1_10	31	1	28576919	28250408	rs502791	S_HDL_P	G	A	0.334224	0.0145569	0.00218595	10.5604	0.0152692	0.0022653	10.8012	0.0491441	SuSie	Concentration of Small HDL Particles	mmol/L	Lipoprotein subclasses	Small HDL (average diameter 8.7 nm)	Non-derived	23572	23872	IFI6 (578190) - ENSG00000126709	IFI6 (578190) - ENSG00000126709	TRUE	downstream_gene_variant	MODIFIER	RP5-1092A3.5	1.092	0.903089	intron_variant	MODIFIER	SESN2	0.694
1_10	31	1	28583496	28256985	rs547274	HDL_P	T	G	0.367136	0.0117502	0.00196316	8.66569	0.0125608	0.00206929	8.89306	0.145789	SuSie	Concentration of HDL Particles	mmol/L	Lipoprotein particle concentrations		Composite	23430	23730	IFI6 (584767) - ENSG00000126709	IFI6 (584767) - ENSG00000126709	TRUE	upstream_gene_variant	MODIFIER	SESN2	4.053	0.843639	splice_region_variant&intron_variant	LOW	DNAJC8	0.36
1_10	31	1	28583496	28256985	rs547274	S_HDL_PL	T	G	0.367136	0.0142637	0.00211078	10.8529	0.0144449	0.00219222	10.3538	0.063208	SuSie	Phospholipids in Small HDL	mmol/L	Lipoprotein subclasses	Small HDL (average diameter 8.7 nm)	Non-derived	23574	23874	IFI6 (584767) - ENSG00000126709	IFI6 (584767) - ENSG00000126709	TRUE	upstream_gene_variant	MODIFIER	SESN2	4.053	0.843639	splice_region_variant&intron_variant	LOW	DNAJC8	0.36
1_10	31	1	28583496	28256985	rs547274	Total_P	T	G	0.367136	0.0119698	0.00198389	8.79471	0.0121161	0.00207699	8.26507	0.0751009	SuSie	Total Concentration of Lipoprotein Particles	mmol/L	Lipoprotein particle concentrations		Composite	23427	23727	IFI6 (584767) - ENSG00000126709	IFI6 (584767) - ENSG00000126709	TRUE	upstream_gene_variant	MODIFIER	SESN2	4.053	0.843639	splice_region_variant&intron_variant	LOW	DNAJC8	0.36
1_10	32	1	28638859	28312348	rs12754828	S_HDL_CE	A	T	0.599092	-0.0129648	0.00211527	9.05376	-0.0134163	0.00220193	8.95494	0.105913	SuSie	Cholesteryl Esters in Small HDL	mmol/L	Lipoprotein subclasses	Small HDL (average diameter 8.7 nm)	Non-derived	23576	23876	IFI6 (640130) - ENSG00000126709	IFI6 (640130) - ENSG00000126709	TRUE	intergenic_variant	MODIFIER	-	9.748	1	intergenic_variant	MODIFIER	-	9.748
1_11	33	1	33808043	33342442	rs76661632	Ala	A	G	0.01752	-0.061276	0.00775024	14.5766	-0.0561082	0.00804037	11.5241	0.830294	SuSie	Alanine	mmol/L	Amino acids		Non-derived	23460	23760			FALSE	intron_variant	MODIFIER	PHC2	18.15	0.915987	intron_variant	MODIFIER	ZNF362	1.369
1_11	33	1	33808043	33342442	rs76661632	Gln	A	G	0.01752	-0.0679907	0.00782314	17.4445	-0.0659998	0.00811062	15.3929	0.563137	SuSie	Glutamine	mmol/L	Amino acids		Non-derived	23461	23761			FALSE	intron_variant	MODIFIER	PHC2	18.15	0.915987	intron_variant	MODIFIER	ZNF362	1.369
1_12	34	1	36757801	36292200	rs6693113	Citrate	G	T	0.501161	0.0136988	0.00201001	11.0265	0.012863	0.00207926	9.21018	0.469988	SuSie	Citrate	mmol/L	Glycolysis related metabolites		Non-derived	23473	23773			TRUE	intron_variant	MODIFIER	THRAP3	0.379	0.99023	synonymous_variant	LOW	SH3D21	5.585
1_13	35	1	39295933	38830261	rs12039266	L_LDL_FC_pct	A	G	0.226853	-0.012444	0.0022639	7.41238	-0.0133098	0.00243978	7.31064	0.109562	SuSie	Free Cholesterol to Total Lipids in Large LDL percentage	%	Relative lipoprotein lipid concentrations	Large LDL ratios	Percentage	23617	23917			TRUE	intergenic_variant	MODIFIER	-	2.549	0.916171	upstream_gene_variant	MODIFIER	RRAGC	1.858
1_13	36	1	39481688	39016016	rs35796260	HDL_P	G	A	0.103137	0.0199366	0.00313797	9.6764	0.0183397	0.00330789	7.5296	0.122936	SuSie	Concentration of HDL Particles	mmol/L	Lipoprotein particle concentrations		Composite	23430	23730			TRUE	intergenic_variant	MODIFIER	-	4.254	0.876748	intron_variant	MODIFIER	AKIRIN1	9.924
1_13	36	1	39481688	39016016	rs35796260	Total_P	G	A	0.103137	0.0198133	0.00317111	9.38132	0.0184395	0.00332005	7.5538	0.0896032	SuSie	Total Concentration of Lipoprotein Particles	mmol/L	Lipoprotein particle concentrations		Composite	23427	23727			TRUE	intergenic_variant	MODIFIER	-	4.254	0.876748	intron_variant	MODIFIER	AKIRIN1	9.924
1_13	37	1	39534072	39068400	1:39534072_AAAATAAAT_A	Cholines	AAAATAAAT	A	0.299824	0.0157724	0.00219171	12.2088	0.0130582	0.00229083	7.92179	0.730534	SuSie	Total Cholines	mmol/L	Other lipids		Non-derived	23436	23736			TRUE	intergenic_variant	MODIFIER	-	1.123	1	intergenic_variant	MODIFIER	-	1.123
1_13	37	1	39534072	39068400	1:39534072_AAAATAAAT_A	PUFA	AAAATAAAT	A	0.299824	0.0152894	0.00228622	10.6443	0.0153649	0.00235553	10.161	0.888425	SuSie	Polyunsaturated Fatty Acids	mmol/L	Fatty acids		Composite	23446	23746			TRUE	intergenic_variant	MODIFIER	-	1.123	1	intergenic_variant	MODIFIER	-	1.123
1_13	37	1	39534072	39068400	1:39534072_AAAATAAAT_A	Phosphatidylc	AAAATAAAT	A	0.299824	0.015589	0.00217301	12.1373	0.0134096	0.00227779	8.40528	0.787077	SuSie	Phosphatidylcholines	mmol/L	Other lipids		Non-derived	23437	23737			TRUE	intergenic_variant	MODIFIER	-	1.123	1	intergenic_variant	MODIFIER	-	1.123
1_13	37	1	39534072	39068400	1:39534072_AAAATAAAT_A	Phosphoglyc	AAAATAAAT	A	0.299824	0.0152444	0.00219969	11.3767	0.0130595	0.00230033	7.86331	0.584172	SuSie	Phosphoglycerides	mmol/L	Other lipids		Non-derived	23434	23734			TRUE	intergenic_variant	MODIFIER	-	1.123	1	intergenic_variant	MODIFIER	-	1.123
1_13	37	1	39534072	39068400	1:39534072_AAAATAAAT_A	Total_PL	AAAATAAAT	A	0.299824	0.0150362	0.0022439	10.6838	0.0133476	0.0023182	8.0691	0.819821	SuSie	Total Phospholipids in Lipoprotein Particles	mmol/L	Phospholipids		Composite	23411	23711			TRUE	intergenic_variant	MODIFIER	-	1.123	1	intergenic_variant	MODIFIER	-	1.123
1_13	38	1	40002356	39536684	rs111564351	IDL_CE_pct	A	C	0.227958	-0.0327569	0.00233838	43.8583	-0.0301448	0.00249007	33.0028	0.100622	SuSie	Cholesteryl Esters to Total Lipids in IDL percentage	%	Relative lipoprotein lipid concentrations	IDL ratios	Percentage	23611	23911	PPT1 (536023) - ENSG00000131238	PPT1 (542151) - ENSG00000131238	TRUE	intron_variant&non_coding_transcript_variant	MODIFIER	PPIEL	2.569	0.830231	intron_variant	MODIFIER	MACF1	0.359
1_13	38	1	40002356	39536684	rs111564351	MUFA_pct	A	C	0.227958	0.0317808	0.00230658	42.4633	0.0306642	0.00247804	34.4382	0.110369	SuSie	Monounsaturated Fatty Acids to Total Fatty Acids percentage	%	Fatty acids	Fatty acid ratios	Percentage	23454	23754	PPT1 (536023) - ENSG00000131238	PPT1 (542151) - ENSG00000131238	TRUE	intron_variant&non_coding_transcript_variant	MODIFIER	PPIEL	2.569	0.830231	intron_variant	MODIFIER	MACF1	0.359
1_13	38	1	40002356	39536684	rs111564351	M_LDL_FC_pct	A	C	0.227958	-0.0300167	0.00227109	39.1543	-0.0281728	0.00246104	29.612	0.0804889	SuSie	Free Cholesterol to Total Lipids in Medium LDL percentage	%	Relative lipoprotein lipid concentrations	Medium LDL ratios	Percentage	23622	23922	PPT1 (536023) - ENSG00000131238	PPT1 (542151) - ENSG00000131238	TRUE	intron_variant&non_coding_transcript_variant	MODIFIER	PPIEL	2.569	0.830231	intron_variant	MODIFIER	MACF1	0.359
1_13	38	1	40002356	39536684	rs111564351	PUFA_by_MUFA	A	C	0.227958	-0.0308643	0.00232535	39.4786	-0.0296217	0.00247671	32.2352	0.0990193	SuSie	Polyunsaturated Fatty Acids to Monounsaturated Fatty Acids ratio	ratio	Fatty acids	Fatty acid ratios	Ratio	23458	23758	PPT1 (536023) - ENSG00000131238	PPT1 (542151) - ENSG00000131238	TRUE	intron_variant&non_coding_transcript_variant	MODIFIER	PPIEL	2.569	0.830231	intron_variant	MODIFIER	MACF1	0.359
1_13	38	1	40002356	39536684	rs111564351	PUFA_pct	A	C	0.227958	-0.0269587	0.00236103	29.4695	-0.0258331	0.00247229	24.8267	0.0730371	SuSie	Polyunsaturated Fatty Acids to Total Fatty Acids percentage	%	Fatty acids	Fatty acid ratios	Percentage	23453	23753	PPT1 (536023) - ENSG00000131238	PPT1 (542151) - ENSG00000131238	TRUE	intron_variant&non_coding_transcript_variant	MODIFIER	PPIEL	2.569	0.830231	intron_variant	MODIFIER	MACF1	0.359
1_13	38	1	40002356	39536684	rs111564351	S_HDL_TG	A	C	0.227958	0.0262046	0.00231751	28.9176	0.0243439	0.00250207	21.6442	0.0717903	SuSie	Triglycerides in Small HDL	mmol/L	Lipoprotein subclasses	Small HDL (average diameter 8.7 nm)	Non-derived	23578	23878	PPT1 (536023) - ENSG00000131238	PPT1 (542151) - ENSG00000131238	TRUE	intron_variant&non_coding_transcript_variant	MODIFIER	PPIEL	2.569	0.830231	intron_variant	MODIFIER	MACF1	0.359
1_13	38	1	40002356	39536684	rs111564351	S_HDL_TG_pct	A	C	0.227958	0.0369332	0.00226163	59.2214	0.035002	0.00246182	45.139	0.0897446	SuSie	Triglycerides to Total Lipids in Small HDL percentage	%	Relative lipoprotein lipid concentrations	Small HDL ratios	Percentage	23648	23948	PPT1 (536023) - ENSG00000131238	PPT1 (542151) - ENSG00000131238	TRUE	intron_variant&non_coding_transcript_variant	MODIFIER	PPIEL	2.569	0.830231	intron_variant	MODIFIER	MACF1	0.359
1_13	38	1	40002356	39536684	rs111564351	Total_PL	A	C	0.227958	-0.0164195	0.00237118	11.3593	-0.0156087	0.00244969	9.72785	0.0258795	SuSie	Total Phospholipids in Lipoprotein Particles	mmol/L	Phospholipids		Composite	23411	23711	PPT1 (536023) - ENSG00000131238	PPT1 (542151) - ENSG00000131238	TRUE	intron_variant&non_coding_transcript_variant	MODIFIER	PPIEL	2.569	0.830231	intron_variant	MODIFIER	MACF1	0.359
1_13	38	1	39964974	39499302	rs11206189	S_HDL_L	C	G	0.662385	0.0152414	0.00217115	11.6538	0.0158192	0.0022527	11.6606	0.0340547	SuSie	Total Lipids in Small HDL	mmol/L	Lipoprotein subclasses	Small HDL (average diameter 8.7 nm)	Composite	23573	23873	PPT1 (573405) - ENSG00000131238	PPT1 (579533) - ENSG00000131238	TRUE	intron_variant	MODIFIER	BMP8A	0.386	0.989814	intron_variant	MODIFIER	MACF1	1.255
1_13	38	1	39964974	39499302	rs11206189	S_HDL_PL	C	G	0.662385	0.0147599	0.0021554	11.1252	0.0156115	0.00223836	11.5123	0.0395135	SuSie	Phospholipids in Small HDL	mmol/L	Lipoprotein subclasses	Small HDL (average diameter 8.7 nm)	Non-derived	23574	23874	PPT1 (573405) - ENSG00000131238	PPT1 (579533) - ENSG00000131238	TRUE	intron_variant	MODIFIER	BMP8A	0.386	0.989814	intron_variant	MODIFIER	MACF1	1.255
1_13	38	1	40048009	39582337	rs11206374	HDL_TG	G	A	0.224979	0.0177218	0.00235692	13.2583	0.0159639	0.00252231	9.60756	0.0667215	SuSie	Triglycerides in HDL	mmol/L	Triglycerides		Composite	23410	23710	PPT1 (490370) - ENSG00000131238	PPT1 (496498) - ENSG00000131238	TRUE	intergenic_variant	MODIFIER	-	0.79	0.821333	intron_variant	MODIFIER	MACF1	0.697
1_13	38	1	40048009	39582337	rs11206374	M_HDL_TG	G	A	0.224979	0.0168135	0.00236784	11.9064	0.0151851	0.00252715	8.72798	0.0517364	SuSie	Triglycerides in Medium HDL	mmol/L	Lipoprotein subclasses	Medium HDL (average diameter 10.9 nm)	Non-derived	23571	23871	PPT1 (490370) - ENSG00000131238	PPT1 (496498) - ENSG00000131238	TRUE	intergenic_variant	MODIFIER	-	0.79	0.821333	intron_variant	MODIFIER	MACF1	0.697
1_13	38	1	40048009	39582337	rs11206374	S_LDL_FC_pct	G	A	0.224979	-0.027858	0.00230828	32.8111	-0.0255071	0.00249936	23.7244	0.11563	SuSie	Free Cholesterol to Total Lipids in Small LDL percentage	%	Relative lipoprotein lipid concentrations	Small LDL ratios	Percentage	23627	23927	PPT1 (490370) - ENSG00000131238	PPT1 (496498) - ENSG00000131238	TRUE	intergenic_variant	MODIFIER	-	0.79	0.821333	intron_variant	MODIFIER	MACF1	0.697
1_13	38	1	40048009	39582337	rs11206374	TG_by_PG	G	A	0.224979	0.0319724	0.00225109	45.057	0.0317826	0.00241589	38.7939	0.122362	SuSie	Triglycerides to Phosphoglycerides ratio	ratio	Other lipids		Ratio	23435	23735	PPT1 (490370) - ENSG00000131238	PPT1 (496498) - ENSG00000131238	TRUE	intergenic_variant	MODIFIER	-	0.79	0.821333	intron_variant	MODIFIER	MACF1	0.697
1_13	38	1	40048009	39582337	rs11206374	Total_TG	G	A	0.224979	0.0224715	0.00238813	20.303	0.0218072	0.00251456	17.372	0.113597	SuSie	Total Triglycerides	mmol/L	Triglycerides		Composite	23407	23707	PPT1 (490370) - ENSG00000131238	PPT1 (496498) - ENSG00000131238	TRUE	intergenic_variant	MODIFIER	-	0.79	0.821333	intron_variant	MODIFIER	MACF1	0.697
1_13	38	1	40048009	39582337	rs11206374	VLDL_TG	G	A	0.224979	0.0220935	0.00237874	19.8031	0.0216032	0.00250547	17.182	0.116782	SuSie	Triglycerides in VLDL	mmol/L	Triglycerides		Composite	23408	23708	PPT1 (490370) - ENSG00000131238	PPT1 (496498) - ENSG00000131238	TRUE	intergenic_variant	MODIFIER	-	0.79	0.821333	intron_variant	MODIFIER	MACF1	0.697
1_13	38	1	40048009	39582337	rs11206374	VLDL_size	G	A	0.224979	0.0199205	0.00224927	18.0829	0.0201449	0.00241457	16.1389	0.10809	SuSie	Average Diameter for VLDL Particles	nm	Lipoprotein particle sizes		Non-derived	23431	23731	PPT1 (490370) - ENSG00000131238	PPT1 (496498) - ENSG00000131238	TRUE	intergenic_variant	MODIFIER	-	0.79	0.821333	intron_variant	MODIFIER	MACF1	0.697
1_13	38	1	40048009	39582337	rs11206374	XL_HDL_TG_pct	G	A	0.224979	0.0249904	0.00222924	28.4402	0.0232584	0.0024156	21.215	0.092821	SuSie	Triglycerides to Total Lipids in Very Large HDL percentage	%	Relative lipoprotein lipid concentrations	Very large HDL ratios	Percentage	23633	23933	PPT1 (490370) - ENSG00000131238	PPT1 (496498) - ENSG00000131238	TRUE	intergenic_variant	MODIFIER	-	0.79	0.821333	intron_variant	MODIFIER	MACF1	0.697
1_13	38	1	40048009	39582337	rs11206374	XL_VLDL_P	G	A	0.224979	0.0235384	0.00237944	22.3476	0.0231062	0.00250191	19.5877	0.0933979	SuSie	Concentration of Very Large VLDL Particles	mmol/L	Lipoprotein subclasses	Very large VLDL (average diameter 64 nm)	Non-derived	23488	23788	PPT1 (490370) - ENSG00000131238	PPT1 (496498) - ENSG00000131238	TRUE	intergenic_variant	MODIFIER	-	0.79	0.821333	intron_variant	MODIFIER	MACF1	0.697
1_13	38	1	40048009	39582337	rs11206374	XXL_VLDL_L	G	A	0.224979	0.0233237	0.00238603	21.8417	0.023315	0.00251026	19.8011	0.0960673	SuSie	Total Lipids in Chylomicrons and Extremely Large VLDL	mmol/L	Lipoprotein subclasses	Chylomicrons and extremely large VLDL (particle diameters from 75 nm upwards)	Composite	23482	23782	PPT1 (490370) - ENSG00000131238	PPT1 (496498) - ENSG00000131238	TRUE	intergenic_variant	MODIFIER	-	0.79	0.821333	intron_variant	MODIFIER	MACF1	0.697
1_13	38	1	40048009	39582337	rs11206374	XXL_VLDL_P	G	A	0.224979	0.0248926	0.00237614	24.9536	0.0247588	0.00250595	22.2914	0.101905	SuSie	Concentration of Chylomicrons and Extremely Large VLDL Particles	mmol/L	Lipoprotein subclasses	Chylomicrons and extremely large VLDL (particle diameters from 75 nm upwards)	Non-derived	23481	23781	PPT1 (490370) - ENSG00000131238	PPT1 (496498) - ENSG00000131238	TRUE	intergenic_variant	MODIFIER	-	0.79	0.821333	intron_variant	MODIFIER	MACF1	0.697
1_13	38	1	40048009	39582337	rs11206374	XXL_VLDL_PL_pct	G	A	0.224979	0.0170408	0.00244523	11.4959	0.0165376	0.00251073	10.3468	0.0530678	SuSie	Phospholipids to Total Lipids in Chylomicrons and Extremely Large VLDL percentage	%	Relative lipoprotein lipid concentrations	Chylomicrons and extremely large VLDL ratios	Percentage	23579	23879	PPT1 (490370) - ENSG00000131238	PPT1 (496498) - ENSG00000131238	TRUE	intergenic_variant	MODIFIER	-	0.79	0.821333	intron_variant	MODIFIER	MACF1	0.697
1_13	38	1	39587388	39121716	rs112205225	XL_HDL_FC_pct	A	C	0.214765	0.0223623	0.00212021	25.2814	0.0227792	0.0023146	22.125	0.0413761	SuSie	Free Cholesterol to Total Lipids in Very Large HDL percentage	%	Relative lipoprotein lipid concentrations	Very large HDL ratios	Percentage	23632	23932	PPT1 (950991) - ENSG00000131238	PPT1 (957119) - ENSG00000131238	TRUE	intron_variant	MODIFIER	MACF1	0.554	0.939448	missense_variant	MODERATE	MACF1	19.23
1_13	38	1	40035686	39570014	rs17513135	HDL_P	C	T	0.227691	-0.0354939	0.00225649	55.024	-0.035571	0.00237866	49.8223	0.0978165	SuSie	Concentration of HDL Particles	mmol/L	Lipoprotein particle concentrations		Composite	23430	23730	PPT1 (502693) - ENSG00000131238	PPT1 (508821) - ENSG00000131238	TRUE	splice_polypyrimidine_tract_variant&intron_variant	LOW	PABPC4	16.92	0.820811	intron_variant	MODIFIER	MACF1	0.359
1_13	38	1	40035686	39570014	rs17513135	Omega_6_pct	C	T	0.227691	-0.0262506	0.00234394	28.3866	-0.0246012	0.00246042	22.8091	0.0709498	SuSie	Omega-6 Fatty Acids to Total Fatty Acids percentage	%	Fatty acids	Fatty acid ratios	Percentage	23452	23752	PPT1 (502693) - ENSG00000131238	PPT1 (508821) - ENSG00000131238	TRUE	splice_polypyrimidine_tract_variant&intron_variant	LOW	PABPC4	16.92	0.820811	intron_variant	MODIFIER	MACF1	0.359
1_13	38	1	40035686	39570014	rs17513135	Total_P	C	T	0.227691	-0.0331575	0.00228032	47.1747	-0.0333048	0.00238741	43.4938	0.117257	SuSie	Total Concentration of Lipoprotein Particles	mmol/L	Lipoprotein particle concentrations		Composite	23427	23727	PPT1 (502693) - ENSG00000131238	PPT1 (508821) - ENSG00000131238	TRUE	splice_polypyrimidine_tract_variant&intron_variant	LOW	PABPC4	16.92	0.820811	intron_variant	MODIFIER	MACF1	0.359
1_13	38	1	39981522	39515850	rs200818147	Ile	G	A	0.206192	0.0172756	0.00264749	10.1682	0.0172632	0.00267524	9.95944	0.306453	SuSie	Isoleucine	mmol/L	Amino acids	Branched-chain amino acids	Non-derived	23465	23765	PPT1 (556857) - ENSG00000131238	PPT1 (562985) - ENSG00000131238	TRUE	intron_variant	MODIFIER	BMP8A	11.95	0.813526	intron_variant	MODIFIER	MACF1	0.128
1_13	38	1	39981522	39515850	rs200818147	Leu	G	A	0.206192	0.0170248	0.0025783	10.3951	0.0174987	0.00261486	10.6569	0.184336	SuSie	Leucine	mmol/L	Amino acids	Branched-chain amino acids	Non-derived	23466	23766	PPT1 (556857) - ENSG00000131238	PPT1 (562985) - ENSG00000131238	TRUE	intron_variant	MODIFIER	BMP8A	11.95	0.813526	intron_variant	MODIFIER	MACF1	0.128
1_13	38	1	39976059	39510387	rs201468966	IDL_C	C	CA	0.232866	-0.0157395	0.00240872	10.1947	-0.0155963	0.00248119	9.48617	0.0684268	SuSie	Cholesterol in IDL	mmol/L	Lipoprotein subclasses	IDL (average diameter 28.6 nm)	Composite	23526	23826	PPT1 (562320) - ENSG00000131238	PPT1 (568448) - ENSG00000131238	TRUE	intron_variant	MODIFIER	BMP8A	2.249	0.85893	intron_variant	MODIFIER	MACF1	0.359
1_13	38	1	39976059	39510387	rs201468966	IDL_CE	C	CA	0.232866	-0.016077	0.00240773	10.6136	-0.0159171	0.00247974	9.86182	0.0695749	SuSie	Cholesteryl Esters in IDL	mmol/L	Lipoprotein subclasses	IDL (average diameter 28.6 nm)	Non-derived	23527	23827	PPT1 (562320) - ENSG00000131238	PPT1 (568448) - ENSG00000131238	TRUE	intron_variant	MODIFIER	BMP8A	2.249	0.85893	intron_variant	MODIFIER	MACF1	0.359
1_13	38	1	39976059	39510387	rs201468966	IDL_C_pct	C	CA	0.232866	-0.0338415	0.00231298	47.7501	-0.0311066	0.0024868	35.1684	0.116754	SuSie	Cholesterol to Total Lipids in IDL percentage	%	Relative lipoprotein lipid concentrations	IDL ratios	Percentage	23610	23910	PPT1 (562320) - ENSG00000131238	PPT1 (568448) - ENSG00000131238	TRUE	intron_variant	MODIFIER	BMP8A	2.249	0.85893	intron_variant	MODIFIER	MACF1	0.359
1_13	38	1	39976059	39510387	rs201468966	IDL_TG_pct	C	CA	0.232866	0.0323856	0.00228413	44.905	0.0300926	0.00246212	33.6204	0.0924514	SuSie	Triglycerides to Total Lipids in IDL percentage	%	Relative lipoprotein lipid concentrations	IDL ratios	Percentage	23613	23913	PPT1 (562320) - ENSG00000131238	PPT1 (568448) - ENSG00000131238	TRUE	intron_variant	MODIFIER	BMP8A	2.249	0.85893	intron_variant	MODIFIER	MACF1	0.359
1_13	38	1	39976059	39510387	rs201468966	LA_pct	C	CA	0.232866	-0.0225393	0.00235115	21.0404	-0.0221593	0.00244841	18.845	0.109352	SuSie	Linoleic Acid to Total Fatty Acids percentage	%	Fatty acids	Fatty acid ratios	Percentage	23456	23756	PPT1 (562320) - ENSG00000131238	PPT1 (568448) - ENSG00000131238	TRUE	intron_variant	MODIFIER	BMP8A	2.249	0.85893	intron_variant	MODIFIER	MACF1	0.359
1_13	38	1	39976059	39510387	rs201468966	M_LDL_TG_pct	C	CA	0.232866	0.0284694	0.00234541	33.1796	0.0261519	0.00250346	24.8142	0.18141	SuSie	Triglycerides to Total Lipids in Medium LDL percentage	%	Relative lipoprotein lipid concentrations	Medium LDL ratios	Percentage	23623	23923	PPT1 (562320) - ENSG00000131238	PPT1 (568448) - ENSG00000131238	TRUE	intron_variant	MODIFIER	BMP8A	2.249	0.85893	intron_variant	MODIFIER	MACF1	0.359
1_13	38	1	39976059	39510387	rs201468966	Val	C	CA	0.232866	0.0174461	0.00240748	12.3694	0.0177589	0.00246783	12.2074	0.0827402	SuSie	Valine	mmol/L	Amino acids	Branched-chain amino acids	Non-derived	23467	23767	PPT1 (562320) - ENSG00000131238	PPT1 (568448) - ENSG00000131238	TRUE	intron_variant	MODIFIER	BMP8A	2.249	0.85893	intron_variant	MODIFIER	MACF1	0.359
1_13	38	1	39976059	39510387	rs201468966	XS_VLDL_CE_pct	C	CA	0.232866	-0.0295026	0.0022533	38.4427	-0.0277858	0.00241656	29.8657	0.153155	SuSie	Cholesteryl Esters to Total Lipids in Very Small VLDL percentage	%	Relative lipoprotein lipid concentrations	Very small VLDL ratios	Percentage	23606	23906	PPT1 (562320) - ENSG00000131238	PPT1 (568448) - ENSG00000131238	TRUE	intron_variant	MODIFIER	BMP8A	2.249	0.85893	intron_variant	MODIFIER	MACF1	0.359
1_13	38	1	39976059	39510387	rs201468966	XS_VLDL_C_pct	C	CA	0.232866	-0.0283205	0.0022719	34.9391	-0.026599	0.00243082	27.1373	0.156207	SuSie	Cholesterol to Total Lipids in Very Small VLDL percentage	%	Relative lipoprotein lipid concentrations	Very small VLDL ratios	Percentage	23605	23905	PPT1 (562320) - ENSG00000131238	PPT1 (568448) - ENSG00000131238	TRUE	intron_variant	MODIFIER	BMP8A	2.249	0.85893	intron_variant	MODIFIER	MACF1	0.359
1_13	38	1	39976059	39510387	rs201468966	XS_VLDL_PL_pct	C	CA	0.232866	0.0390492	0.00236865	60.3338	0.0366856	0.00248734	48.4929	0.238473	SuSie	Phospholipids to Total Lipids in Very Small VLDL percentage	%	Relative lipoprotein lipid concentrations	Very small VLDL ratios	Percentage	23604	23904	PPT1 (562320) - ENSG00000131238	PPT1 (568448) - ENSG00000131238	TRUE	intron_variant	MODIFIER	BMP8A	2.249	0.85893	intron_variant	MODIFIER	MACF1	0.359
1_13	38	1	39976059	39510387	rs201468966	XS_VLDL_TG_pct	C	CA	0.232866	0.023999	0.00228115	25.1582	0.0223829	0.0024357	19.402	0.130882	SuSie	Triglycerides to Total Lipids in Very Small VLDL percentage	%	Relative lipoprotein lipid concentrations	Very small VLDL ratios	Percentage	23608	23908	PPT1 (562320) - ENSG00000131238	PPT1 (568448) - ENSG00000131238	TRUE	intron_variant	MODIFIER	BMP8A	2.249	0.85893	intron_variant	MODIFIER	MACF1	0.359
1_13	38	1	40035928	39570256	rs3768321	Albumin	G	T	0.196748	-0.0251926	0.0025992	21.4884	-0.0259636	0.00266929	21.6325	0.0550582	SuSie	Albumin	g/l	Fluid balance		Non-derived	23479	23779	PPT1 (502451) - ENSG00000131238	PPT1 (508579) - ENSG00000131238	TRUE	intron_variant	MODIFIER	PABPC4	21.9	0.801317	intron_variant	MODIFIER	BMP8A	2.249
1_13	38	1	40035928	39570256	rs3768321	Cholines	G	T	0.196748	-0.0214763	0.00244296	17.8294	-0.0196954	0.00255343	13.9106	0.0272986	SuSie	Total Cholines	mmol/L	Other lipids		Non-derived	23436	23736	PPT1 (502451) - ENSG00000131238	PPT1 (508579) - ENSG00000131238	TRUE	intron_variant	MODIFIER	PABPC4	21.9	0.801317	intron_variant	MODIFIER	BMP8A	2.249
1_13	38	1	40035928	39570256	rs3768321	IDL_FC_pct	G	T	0.196748	-0.0194597	0.00257504	13.3848	-0.0185784	0.00267032	11.4594	0.407591	SuSie	Free Cholesterol to Total Lipids in IDL percentage	%	Relative lipoprotein lipid concentrations	IDL ratios	Percentage	23612	23912	PPT1 (502451) - ENSG00000131238	PPT1 (508579) - ENSG00000131238	TRUE	intron_variant	MODIFIER	PABPC4	21.9	0.801317	intron_variant	MODIFIER	BMP8A	2.249
1_13	38	1	40035928	39570256	rs3768321	LDL_FC	G	T	0.196748	-0.016687	0.0025931	9.90882	-0.0159332	0.00266767	8.63172	0.0818039	SuSie	Free Cholesterol in LDL	mmol/L	Free cholesterol		Composite	23421	23721	PPT1 (502451) - ENSG00000131238	PPT1 (508579) - ENSG00000131238	TRUE	intron_variant	MODIFIER	PABPC4	21.9	0.801317	intron_variant	MODIFIER	BMP8A	2.249
1_13	38	1	40035928	39570256	rs3768321	L_HDL_CE_pct	G	T	0.196748	-0.0340224	0.00239936	44.9127	-0.0334787	0.00257697	37.857	0.984044	SuSie	Cholesteryl Esters to Total Lipids in Large HDL percentage	%	Relative lipoprotein lipid concentrations	Large HDL ratios	Percentage	23636	23936	PPT1 (502451) - ENSG00000131238	PPT1 (508579) - ENSG00000131238	TRUE	intron_variant	MODIFIER	PABPC4	21.9	0.801317	intron_variant	MODIFIER	BMP8A	2.249
1_13	38	1	40035928	39570256	rs3768321	L_HDL_C_pct	G	T	0.196748	-0.031073	0.0023542	39.0506	-0.0306714	0.00254607	32.6888	0.892104	SuSie	Cholesterol to Total Lipids in Large HDL percentage	%	Relative lipoprotein lipid concentrations	Large HDL ratios	Percentage	23635	23935	PPT1 (502451) - ENSG00000131238	PPT1 (508579) - ENSG00000131238	TRUE	intron_variant	MODIFIER	PABPC4	21.9	0.801317	intron_variant	MODIFIER	BMP8A	2.249
1_13	38	1	40035928	39570256	rs3768321	L_HDL_PL_pct	G	T	0.196748	0.024341	0.00247991	22.0142	0.0243505	0.00259907	20.133	0.84334	SuSie	Phospholipids to Total Lipids in Large HDL percentage	%	Relative lipoprotein lipid concentrations	Large HDL ratios	Percentage	23634	23934	PPT1 (502451) - ENSG00000131238	PPT1 (508579) - ENSG00000131238	TRUE	intron_variant	MODIFIER	PABPC4	21.9	0.801317	intron_variant	MODIFIER	BMP8A	2.249
1_13	38	1	40035928	39570256	rs3768321	L_LDL_C_pct	G	T	0.196748	-0.0341123	0.00248603	42.1229	-0.0323094	0.00261414	34.3577	0.912632	SuSie	Cholesterol to Total Lipids in Large LDL percentage	%	Relative lipoprotein lipid concentrations	Large LDL ratios	Percentage	23615	23915	PPT1 (502451) - ENSG00000131238	PPT1 (508579) - ENSG00000131238	TRUE	intron_variant	MODIFIER	PABPC4	21.9	0.801317	intron_variant	MODIFIER	BMP8A	2.249
1_13	38	1	40035928	39570256	rs3768321	L_LDL_FC	G	T	0.196748	-0.0182496	0.00257783	11.8394	-0.0175293	0.00265298	10.4071	0.0830612	SuSie	Free Cholesterol in Large LDL	mmol/L	Lipoprotein subclasses	Large LDL (average diameter 25.5 nm)	Non-derived	23535	23835	PPT1 (502451) - ENSG00000131238	PPT1 (508579) - ENSG00000131238	TRUE	intron_variant	MODIFIER	PABPC4	21.9	0.801317	intron_variant	MODIFIER	BMP8A	2.249
1_13	38	1	40035928	39570256	rs3768321	L_LDL_FC_pct	G	T	0.196748	-0.0311404	0.00238803	38.141	-0.0300096	0.00258051	30.5293	0.079199	SuSie	Free Cholesterol to Total Lipids in Large LDL percentage	%	Relative lipoprotein lipid concentrations	Large LDL ratios	Percentage	23617	23917	PPT1 (502451) - ENSG00000131238	PPT1 (508579) - ENSG00000131238	TRUE	intron_variant	MODIFIER	PABPC4	21.9	0.801317	intron_variant	MODIFIER	BMP8A	2.249
1_13	38	1	40035928	39570256	rs3768321	L_LDL_TG_pct	G	T	0.196748	0.0335354	0.0024548	41.7616	0.0314846	0.00262143	32.4992	0.141931	SuSie	Triglycerides to Total Lipids in Large LDL percentage	%	Relative lipoprotein lipid concentrations	Large LDL ratios	Percentage	23618	23918	PPT1 (502451) - ENSG00000131238	PPT1 (508579) - ENSG00000131238	TRUE	intron_variant	MODIFIER	PABPC4	21.9	0.801317	intron_variant	MODIFIER	BMP8A	2.249
1_13	38	1	40035928	39570256	rs3768321	M_HDL_PL_pct	G	T	0.196748	0.0425192	0.00240175	69.4036	0.0414176	0.00258487	57.0384	0.59337	SuSie	Phospholipids to Total Lipids in Medium HDL percentage	%	Relative lipoprotein lipid concentrations	Medium HDL ratios	Percentage	23639	23939	PPT1 (502451) - ENSG00000131238	PPT1 (508579) - ENSG00000131238	TRUE	intron_variant	MODIFIER	PABPC4	21.9	0.801317	intron_variant	MODIFIER	BMP8A	2.249
1_13	38	1	40035928	39570256	rs3768321	M_LDL_C_pct	G	T	0.196748	-0.0234559	0.00262782	18.3549	-0.0222424	0.00269254	15.8381	0.452935	SuSie	Cholesterol to Total Lipids in Medium LDL percentage	%	Relative lipoprotein lipid concentrations	Medium LDL ratios	Percentage	23620	23920	PPT1 (502451) - ENSG00000131238	PPT1 (508579) - ENSG00000131238	TRUE	intron_variant	MODIFIER	PABPC4	21.9	0.801317	intron_variant	MODIFIER	BMP8A	2.249
1_13	38	1	40035928	39570256	rs3768321	M_VLDL_CE_pct	G	T	0.196748	-0.0239319	0.0023907	22.8628	-0.0238454	0.00253664	20.2627	0.168478	SuSie	Cholesteryl Esters to Total Lipids in Medium VLDL percentage	%	Relative lipoprotein lipid concentrations	Medium VLDL ratios	Percentage	23596	23896	PPT1 (502451) - ENSG00000131238	PPT1 (508579) - ENSG00000131238	TRUE	intron_variant	MODIFIER	PABPC4	21.9	0.801317	intron_variant	MODIFIER	BMP8A	2.249
1_13	38	1	40035928	39570256	rs3768321	M_VLDL_C_pct	G	T	0.196748	-0.0225538	0.00240658	20.1467	-0.0224517	0.00254616	17.9316	0.109918	SuSie	Cholesterol to Total Lipids in Medium VLDL percentage	%	Relative lipoprotein lipid concentrations	Medium VLDL ratios	Percentage	23595	23895	PPT1 (502451) - ENSG00000131238	PPT1 (508579) - ENSG00000131238	TRUE	intron_variant	MODIFIER	PABPC4	21.9	0.801317	intron_variant	MODIFIER	BMP8A	2.249
1_13	38	1	40035928	39570256	rs3768321	S_HDL_C	G	T	0.196748	-0.0289271	0.00258671	28.3062	-0.0287249	0.00268116	26.0528	0.0737002	SuSie	Cholesterol in Small HDL	mmol/L	Lipoprotein subclasses	Small HDL (average diameter 8.7 nm)	Composite	23575	23875	PPT1 (502451) - ENSG00000131238	PPT1 (508579) - ENSG00000131238	TRUE	intron_variant	MODIFIER	PABPC4	21.9	0.801317	intron_variant	MODIFIER	BMP8A	2.249
1_13	38	1	40035928	39570256	rs3768321	S_HDL_CE	G	T	0.196748	-0.0295683	0.0025876	29.5133	-0.0293127	0.00269355	26.8516	0.101853	SuSie	Cholesteryl Esters in Small HDL	mmol/L	Lipoprotein subclasses	Small HDL (average diameter 8.7 nm)	Non-derived	23576	23876	PPT1 (502451) - ENSG00000131238	PPT1 (508579) - ENSG00000131238	TRUE	intron_variant	MODIFIER	PABPC4	21.9	0.801317	intron_variant	MODIFIER	BMP8A	2.249
1_13	38	1	40035928	39570256	rs3768321	S_HDL_C_pct	G	T	0.196748	-0.0277395	0.00249191	28.0565	-0.0266652	0.00265136	23.0659	0.2551	SuSie	Cholesterol to Total Lipids in Small HDL percentage	%	Relative lipoprotein lipid concentrations	Small HDL ratios	Percentage	23645	23945	PPT1 (502451) - ENSG00000131238	PPT1 (508579) - ENSG00000131238	TRUE	intron_variant	MODIFIER	PABPC4	21.9	0.801317	intron_variant	MODIFIER	BMP8A	2.249
1_13	38	1	40035928	39570256	rs3768321	S_HDL_FC	G	T	0.196748	-0.0217185	0.00253663	16.9548	-0.0218813	0.00262548	16.1066	0.0355447	SuSie	Free Cholesterol in Small HDL	mmol/L	Lipoprotein subclasses	Small HDL (average diameter 8.7 nm)	Non-derived	23577	23877	PPT1 (502451) - ENSG00000131238	PPT1 (508579) - ENSG00000131238	TRUE	intron_variant	MODIFIER	PABPC4	21.9	0.801317	intron_variant	MODIFIER	BMP8A	2.249
1_13	38	1	40035928	39570256	rs3768321	S_LDL_C_pct	G	T	0.196748	-0.0267518	0.00262141	23.7256	-0.0272172	0.00267154	23.6456	0.667292	SuSie	Cholesterol to Total Lipids in Small LDL percentage	%	Relative lipoprotein lipid concentrations	Small LDL ratios	Percentage	23625	23925	PPT1 (502451) - ENSG00000131238	PPT1 (508579) - ENSG00000131238	TRUE	intron_variant	MODIFIER	PABPC4	21.9	0.801317	intron_variant	MODIFIER	BMP8A	2.249
1_13	38	1	40035928	39570256	rs3768321	S_VLDL_FC_pct	G	T	0.196748	-0.0266335	0.00242897	27.2494	-0.0250808	0.00258024	21.6051	0.170641	SuSie	Free Cholesterol to Total Lipids in Small VLDL percentage	%	Relative lipoprotein lipid concentrations	Small VLDL ratios	Percentage	23602	23902	PPT1 (502451) - ENSG00000131238	PPT1 (508579) - ENSG00000131238	TRUE	intron_variant	MODIFIER	PABPC4	21.9	0.801317	intron_variant	MODIFIER	BMP8A	2.249
1_13	38	1	40035928	39570256	rs3768321	Sphingomyelins	G	T	0.196748	-0.0241565	0.00245039	22.1995	-0.0235447	0.00253994	19.7274	0.159736	SuSie	Sphingomyelins	mmol/L	Other lipids		Non-derived	23438	23738	PPT1 (502451) - ENSG00000131238	PPT1 (508579) - ENSG00000131238	TRUE	intron_variant	MODIFIER	PABPC4	21.9	0.801317	intron_variant	MODIFIER	BMP8A	2.249
1_13	38	1	40035928	39570256	rs3768321	Total_C	G	T	0.196748	-0.0190995	0.0025584	13.0808	-0.0186563	0.00262145	11.9561	0.060454	SuSie	Total Cholesterol	mmol/L	Cholesterol		Composite	23400	23700	PPT1 (502451) - ENSG00000131238	PPT1 (508579) - ENSG00000131238	TRUE	intron_variant	MODIFIER	PABPC4	21.9	0.801317	intron_variant	MODIFIER	BMP8A	2.249
1_13	38	1	40035928	39570256	rs3768321	Total_CE	G	T	0.196748	-0.0212053	0.0025444	16.1075	-0.0207755	0.00261001	14.7631	0.074742	SuSie	Total Esterified Cholesterol	mmol/L	Cholesteryl esters		Composite	23415	23715	PPT1 (502451) - ENSG00000131238	PPT1 (508579) - ENSG00000131238	TRUE	intron_variant	MODIFIER	PABPC4	21.9	0.801317	intron_variant	MODIFIER	BMP8A	2.249
1_13	38	1	40035928	39570256	rs3768321	Unsaturation	G	T	0.196748	-0.0265447	0.00241239	27.4345	-0.0252854	0.00257168	22.0849	0.868027	SuSie	Degree of Unsaturation	degree	Fatty acids		Non-derived	23443	23743	PPT1 (502451) - ENSG00000131238	PPT1 (508579) - ENSG00000131238	TRUE	intron_variant	MODIFIER	PABPC4	21.9	0.801317	intron_variant	MODIFIER	BMP8A	2.249
1_13	38	1	40035928	39570256	rs3768321	XL_HDL_CE_pct	G	T	0.196748	-0.0295371	0.0025741	29.7528	-0.0288158	0.00268573	26.126	0.654891	SuSie	Cholesteryl Esters to Total Lipids in Very Large HDL percentage	%	Relative lipoprotein lipid concentrations	Very large HDL ratios	Percentage	23631	23931	PPT1 (502451) - ENSG00000131238	PPT1 (508579) - ENSG00000131238	TRUE	intron_variant	MODIFIER	PABPC4	21.9	0.801317	intron_variant	MODIFIER	BMP8A	2.249
1_13	38	1	40018509	39552837	rs4660808	ApoA1	C	T	0.228866	-0.0331997	0.00218202	51.5517	-0.0342642	0.00232903	48.2546	0.10834	SuSie	Apolipoprotein A1	g/l	Apolipoproteins		Non-derived	23440	23740	PPT1 (519870) - ENSG00000131238	PPT1 (525998) - ENSG00000131238	TRUE	intron_variant&non_coding_transcript_variant	MODIFIER	PPIEL	1.69	0.825774	intron_variant	MODIFIER	MACF1	0.359
1_13	38	1	40018509	39552837	rs4660808	HDL_C	C	T	0.228866	-0.0364792	0.00210002	66.8627	-0.0363441	0.0022988	55.5603	0.121178	SuSie	HDL Cholesterol	mmol/L	Cholesterol		Composite	23406	23706	PPT1 (519870) - ENSG00000131238	PPT1 (525998) - ENSG00000131238	TRUE	intron_variant&non_coding_transcript_variant	MODIFIER	PPIEL	1.69	0.825774	intron_variant	MODIFIER	MACF1	0.359
1_13	38	1	40018509	39552837	rs4660808	HDL_CE	C	T	0.228866	-0.0379081	0.00210991	71.449	-0.0376523	0.00230858	59.0569	0.118047	SuSie	Cholesteryl Esters in HDL	mmol/L	Cholesteryl esters		Composite	23418	23718	PPT1 (519870) - ENSG00000131238	PPT1 (525998) - ENSG00000131238	TRUE	intron_variant&non_coding_transcript_variant	MODIFIER	PPIEL	1.69	0.825774	intron_variant	MODIFIER	MACF1	0.359
1_13	38	1	40018509	39552837	rs4660808	HDL_FC	C	T	0.228866	-0.0300082	0.00208488	46.244	-0.0302558	0.00227054	39.775	0.116179	SuSie	Free Cholesterol in HDL	mmol/L	Free cholesterol		Composite	23422	23722	PPT1 (519870) - ENSG00000131238	PPT1 (525998) - ENSG00000131238	TRUE	intron_variant&non_coding_transcript_variant	MODIFIER	PPIEL	1.69	0.825774	intron_variant	MODIFIER	MACF1	0.359
1_13	38	1	40018509	39552837	rs4660808	HDL_L	C	T	0.228866	-0.0318653	0.00212204	50.2411	-0.0330494	0.00228783	46.563	0.11666	SuSie	Total Lipids in HDL	mmol/L	Total lipids		Composite	23426	23726	PPT1 (519870) - ENSG00000131238	PPT1 (525998) - ENSG00000131238	TRUE	intron_variant&non_coding_transcript_variant	MODIFIER	PPIEL	1.69	0.825774	intron_variant	MODIFIER	MACF1	0.359
1_13	38	1	40018509	39552837	rs4660808	HDL_PL	C	T	0.228866	-0.0290875	0.00214429	41.1903	-0.0302351	0.0022971	38.8324	0.104086	SuSie	Phospholipids in HDL	mmol/L	Phospholipids		Composite	23414	23714	PPT1 (519870) - ENSG00000131238	PPT1 (525998) - ENSG00000131238	TRUE	intron_variant&non_coding_transcript_variant	MODIFIER	PPIEL	1.69	0.825774	intron_variant	MODIFIER	MACF1	0.359
1_13	38	1	40018509	39552837	rs4660808	HDL_size	C	T	0.228866	-0.0226409	0.00206108	27.3454	-0.0240714	0.00228326	25.2567	0.0999856	SuSie	Average Diameter for HDL Particles	nm	Lipoprotein particle sizes		Non-derived	23433	23733	PPT1 (519870) - ENSG00000131238	PPT1 (525998) - ENSG00000131238	TRUE	intron_variant&non_coding_transcript_variant	MODIFIER	PPIEL	1.69	0.825774	intron_variant	MODIFIER	MACF1	0.359
1_13	38	1	40018509	39552837	rs4660808	IDL_PL_pct	C	T	0.228866	0.0245718	0.00245476	22.8603	0.0233572	0.00254477	19.3576	0.0740166	SuSie	Phospholipids to Total Lipids in IDL percentage	%	Relative lipoprotein lipid concentrations	IDL ratios	Percentage	23609	23909	PPT1 (519870) - ENSG00000131238	PPT1 (525998) - ENSG00000131238	TRUE	intron_variant&non_coding_transcript_variant	MODIFIER	PPIEL	1.69	0.825774	intron_variant	MODIFIER	MACF1	0.359
1_13	38	1	40018509	39552837	rs4660808	L_HDL_C	C	T	0.228866	-0.0296643	0.0020476	46.8369	-0.030007	0.00227902	38.857	0.122914	SuSie	Cholesterol in Large HDL	mmol/L	Lipoprotein subclasses	Large HDL (average diameter 12.1 nm)	Composite	23561	23861	PPT1 (519870) - ENSG00000131238	PPT1 (525998) - ENSG00000131238	TRUE	intron_variant&non_coding_transcript_variant	MODIFIER	PPIEL	1.69	0.825774	intron_variant	MODIFIER	MACF1	0.359
1_13	38	1	40018509	39552837	rs4660808	L_HDL_CE	C	T	0.228866	-0.0307698	0.00205678	49.8743	-0.0311103	0.00228955	41.3174	0.12026	SuSie	Cholesteryl Esters in Large HDL	mmol/L	Lipoprotein subclasses	Large HDL (average diameter 12.1 nm)	Non-derived	23562	23862	PPT1 (519870) - ENSG00000131238	PPT1 (525998) - ENSG00000131238	TRUE	intron_variant&non_coding_transcript_variant	MODIFIER	PPIEL	1.69	0.825774	intron_variant	MODIFIER	MACF1	0.359
1_13	38	1	40018509	39552837	rs4660808	L_HDL_FC	C	T	0.228866	-0.0259661	0.00204411	36.2442	-0.0260883	0.00226809	29.887	0.120514	SuSie	Free Cholesterol in Large HDL	mmol/L	Lipoprotein subclasses	Large HDL (average diameter 12.1 nm)	Non-derived	23563	23863	PPT1 (519870) - ENSG00000131238	PPT1 (525998) - ENSG00000131238	TRUE	intron_variant&non_coding_transcript_variant	MODIFIER	PPIEL	1.69	0.825774	intron_variant	MODIFIER	MACF1	0.359
1_13	38	1	40018509	39552837	rs4660808	L_HDL_L	C	T	0.228866	-0.0280729	0.00204151	42.2991	-0.0283778	0.00226779	35.1942	0.128577	SuSie	Total Lipids in Large HDL	mmol/L	Lipoprotein subclasses	Large HDL (average diameter 12.1 nm)	Composite	23559	23859	PPT1 (519870) - ENSG00000131238	PPT1 (525998) - ENSG00000131238	TRUE	intron_variant&non_coding_transcript_variant	MODIFIER	PPIEL	1.69	0.825774	intron_variant	MODIFIER	MACF1	0.359
1_13	38	1	40018509	39552837	rs4660808	L_HDL_P	C	T	0.228866	-0.0286485	0.00203098	44.4557	-0.0289778	0.00226091	36.8731	0.121314	SuSie	Concentration of Large HDL Particles	mmol/L	Lipoprotein subclasses	Large HDL (average diameter 12.1 nm)	Non-derived	23558	23858	PPT1 (519870) - ENSG00000131238	PPT1 (525998) - ENSG00000131238	TRUE	intron_variant&non_coding_transcript_variant	MODIFIER	PPIEL	1.69	0.825774	intron_variant	MODIFIER	MACF1	0.359
1_13	38	1	40018509	39552837	rs4660808	L_HDL_PL	C	T	0.228866	-0.0270982	0.00204853	39.2191	-0.0273966	0.00226452	32.9612	0.129438	SuSie	Phospholipids in Large HDL	mmol/L	Lipoprotein subclasses	Large HDL (average diameter 12.1 nm)	Non-derived	23560	23860	PPT1 (519870) - ENSG00000131238	PPT1 (525998) - ENSG00000131238	TRUE	intron_variant&non_coding_transcript_variant	MODIFIER	PPIEL	1.69	0.825774	intron_variant	MODIFIER	MACF1	0.359
1_13	38	1	40018509	39552837	rs4660808	M_HDL_C	C	T	0.228866	-0.0357732	0.00219836	58.8118	-0.0364358	0.00234553	53.6762	0.104713	SuSie	Cholesterol in Medium HDL	mmol/L	Lipoprotein subclasses	Medium HDL (average diameter 10.9 nm)	Composite	23568	23868	PPT1 (519870) - ENSG00000131238	PPT1 (525998) - ENSG00000131238	TRUE	intron_variant&non_coding_transcript_variant	MODIFIER	PPIEL	1.69	0.825774	intron_variant	MODIFIER	MACF1	0.359
1_13	38	1	40018509	39552837	rs4660808	M_HDL_CE	C	T	0.228866	-0.0364266	0.00221209	60.1989	-0.0369965	0.00235725	54.7695	0.109596	SuSie	Cholesteryl Esters in Medium HDL	mmol/L	Lipoprotein subclasses	Medium HDL (average diameter 10.9 nm)	Non-derived	23569	23869	PPT1 (519870) - ENSG00000131238	PPT1 (525998) - ENSG00000131238	TRUE	intron_variant&non_coding_transcript_variant	MODIFIER	PPIEL	1.69	0.825774	intron_variant	MODIFIER	MACF1	0.359
1_13	38	1	40018509	39552837	rs4660808	M_HDL_FC	C	T	0.228866	-0.0320449	0.00215927	49.0966	-0.0329957	0.00231093	45.5129	0.107738	SuSie	Free Cholesterol in Medium HDL	mmol/L	Lipoprotein subclasses	Medium HDL (average diameter 10.9 nm)	Non-derived	23570	23870	PPT1 (519870) - ENSG00000131238	PPT1 (525998) - ENSG00000131238	TRUE	intron_variant&non_coding_transcript_variant	MODIFIER	PPIEL	1.69	0.825774	intron_variant	MODIFIER	MACF1	0.359
1_13	38	1	40018509	39552837	rs4660808	M_HDL_FC_pct	C	T	0.228866	-0.0293334	0.00209009	44.0182	-0.0293209	0.0022888	36.8378	0.10124	SuSie	Free Cholesterol to Total Lipids in Medium HDL percentage	%	Relative lipoprotein lipid concentrations	Medium HDL ratios	Percentage	23642	23942	PPT1 (519870) - ENSG00000131238	PPT1 (525998) - ENSG00000131238	TRUE	intron_variant&non_coding_transcript_variant	MODIFIER	PPIEL	1.69	0.825774	intron_variant	MODIFIER	MACF1	0.359
1_13	38	1	40018509	39552837	rs4660808	M_HDL_L	C	T	0.228866	-0.0300667	0.00222643	40.8318	-0.0309606	0.00235648	38.6954	0.0878335	SuSie	Total Lipids in Medium HDL	mmol/L	Lipoprotein subclasses	Medium HDL (average diameter 10.9 nm)	Composite	23566	23866	PPT1 (519870) - ENSG00000131238	PPT1 (525998) - ENSG00000131238	TRUE	intron_variant&non_coding_transcript_variant	MODIFIER	PPIEL	1.69	0.825774	intron_variant	MODIFIER	MACF1	0.359
1_13	38	1	40018509	39552837	rs4660808	M_HDL_P	C	T	0.228866	-0.0326772	0.0021996	49.1964	-0.0336186	0.00233993	46.0704	0.100626	SuSie	Concentration of Medium HDL Particles	mmol/L	Lipoprotein subclasses	Medium HDL (average diameter 10.9 nm)	Non-derived	23565	23865	PPT1 (519870) - ENSG00000131238	PPT1 (525998) - ENSG00000131238	TRUE	intron_variant&non_coding_transcript_variant	MODIFIER	PPIEL	1.69	0.825774	intron_variant	MODIFIER	MACF1	0.359
1_13	38	1	40018509	39552837	rs4660808	M_HDL_PL	C	T	0.228866	-0.0265239	0.00225041	31.3377	-0.0273962	0.00237145	30.1401	0.0682987	SuSie	Phospholipids in Medium HDL	mmol/L	Lipoprotein subclasses	Medium HDL (average diameter 10.9 nm)	Non-derived	23567	23867	PPT1 (519870) - ENSG00000131238	PPT1 (525998) - ENSG00000131238	TRUE	intron_variant&non_coding_transcript_variant	MODIFIER	PPIEL	1.69	0.825774	intron_variant	MODIFIER	MACF1	0.359
1_13	38	1	40018509	39552837	rs4660808	XL_HDL_C	C	T	0.228866	-0.0207265	0.00214749	21.3148	-0.0206169	0.00234415	17.8431	0.0805256	SuSie	Cholesterol in Very Large HDL	mmol/L	Lipoprotein subclasses	Very large HDL (average diameter 14.3 nm)	Composite	23554	23854	PPT1 (519870) - ENSG00000131238	PPT1 (525998) - ENSG00000131238	TRUE	intron_variant&non_coding_transcript_variant	MODIFIER	PPIEL	1.69	0.825774	intron_variant	MODIFIER	MACF1	0.359
1_13	38	1	40018509	39552837	rs4660808	XL_HDL_CE	C	T	0.228866	-0.0225522	0.00212477	25.5906	-0.0225537	0.00232988	21.4343	0.0900375	SuSie	Cholesteryl Esters in Very Large HDL	mmol/L	Lipoprotein subclasses	Very large HDL (average diameter 14.3 nm)	Non-derived	23555	23855	PPT1 (519870) - ENSG00000131238	PPT1 (525998) - ENSG00000131238	TRUE	intron_variant&non_coding_transcript_variant	MODIFIER	PPIEL	1.69	0.825774	intron_variant	MODIFIER	MACF1	0.359
1_13	38	1	40018509	39552837	rs4660808	XL_HDL_FC	C	T	0.228866	-0.0139229	0.00224178	9.27767	-0.0134645	0.00240535	7.66291	0.0324993	SuSie	Free Cholesterol in Very Large HDL	mmol/L	Lipoprotein subclasses	Very large HDL (average diameter 14.3 nm)	Non-derived	23556	23856	PPT1 (519870) - ENSG00000131238	PPT1 (525998) - ENSG00000131238	TRUE	intron_variant&non_coding_transcript_variant	MODIFIER	PPIEL	1.69	0.825774	intron_variant	MODIFIER	MACF1	0.359
1_13	38	1	40018509	39552837	rs4660808	XL_HDL_L	C	T	0.228866	-0.0180765	0.00213483	16.6006	-0.0181866	0.00233064	14.2185	0.0578485	SuSie	Total Lipids in Very Large HDL	mmol/L	Lipoprotein subclasses	Very large HDL (average diameter 14.3 nm)	Composite	23552	23852	PPT1 (519870) - ENSG00000131238	PPT1 (525998) - ENSG00000131238	TRUE	intron_variant&non_coding_transcript_variant	MODIFIER	PPIEL	1.69	0.825774	intron_variant	MODIFIER	MACF1	0.359
1_13	38	1	40018509	39552837	rs4660808	XL_HDL_P	C	T	0.228866	-0.0184798	0.00215554	16.9971	-0.0187462	0.00234085	14.9333	0.0527702	SuSie	Concentration of Very Large HDL Particles	mmol/L	Lipoprotein subclasses	Very large HDL (average diameter 14.3 nm)	Non-derived	23551	23851	PPT1 (519870) - ENSG00000131238	PPT1 (525998) - ENSG00000131238	TRUE	intron_variant&non_coding_transcript_variant	MODIFIER	PPIEL	1.69	0.825774	intron_variant	MODIFIER	MACF1	0.359
1_13	38	1	40018509	39552837	rs4660808	XL_HDL_PL	C	T	0.228866	-0.0168827	0.00212584	14.7001	-0.0170414	0.00232375	12.6488	0.0465585	SuSie	Phospholipids in Very Large HDL	mmol/L	Lipoprotein subclasses	Very large HDL (average diameter 14.3 nm)	Non-derived	23553	23853	PPT1 (519870) - ENSG00000131238	PPT1 (525998) - ENSG00000131238	TRUE	intron_variant&non_coding_transcript_variant	MODIFIER	PPIEL	1.69	0.825774	intron_variant	MODIFIER	MACF1	0.359
1_13	38	1	39696256	39230584	rs547789042	Phosphoglyc	T	TA	0.205806	-0.0184779	0.00244706	13.3647	-0.0168956	0.00255902	10.3925	0.0268813	SuSie	Phosphoglycerides	mmol/L	Other lipids		Non-derived	23434	23734	PPT1 (842123) - ENSG00000131238	PPT1 (848251) - ENSG00000131238	TRUE	intron_variant	MODIFIER	MACF1	12.78	0.942392	missense_variant	MODERATE	MACF1	19.23
1_13	38	1	39830045	39364373	rs560858465	DHA	G	GT	0.280198	-0.0151891	0.00217481	11.5426	-0.0146097	0.00229626	9.70149	0.210737	SuSie	Docosahexaenoic Acid	mmol/L	Fatty acids		Non-derived	23450	23750	PPT1 (708334) - ENSG00000131238	PPT1 (714462) - ENSG00000131238	TRUE	intron_variant	MODIFIER	MACF1	4.547	0.897703	missense_variant	MODERATE	MACF1	18.46
1_13	38	1	40033905	39568233	rs58302493	DHA_pct	G	A	0.15199	-0.0199712	0.0027755	12.2061	-0.0204204	0.00288603	11.8267	0.276036	SuSie	Docosahexaenoic Acid to Total Fatty Acids percentage	%	Fatty acids	Fatty acid ratios	Percentage	23457	23757	PPT1 (504474) - ENSG00000131238	PPT1 (510602) - ENSG00000131238	TRUE	intron_variant	MODIFIER	PABPC4	1.237	0.802864	intron_variant	MODIFIER	MACF1	3.05
1_13	38	1	39964912	39499240	rs60069508	ApoB_by_ApoA1	G	C	0.233643	0.0159963	0.00244678	10.2043	0.0160129	0.00250906	9.7571	0.13756	SuSie	Apolipoprotein B to Apolipoprotein A1 ratio	ratio	Apolipoproteins		Ratio	23441	23741	PPT1 (573467) - ENSG00000131238	PPT1 (579595) - ENSG00000131238	TRUE	intron_variant	MODIFIER	BMP8A	0.182	0.805849	intron_variant	MODIFIER	MACF1	5.14
1_13	38	1	39964912	39499240	rs60069508	IDL_TG	G	C	0.233643	0.0224504	0.00235409	20.8316	0.0212628	0.00250535	16.672	0.131375	SuSie	Triglycerides in IDL	mmol/L	Lipoprotein subclasses	IDL (average diameter 28.6 nm)	Non-derived	23529	23829	PPT1 (573467) - ENSG00000131238	PPT1 (579595) - ENSG00000131238	TRUE	intron_variant	MODIFIER	BMP8A	0.182	0.805849	intron_variant	MODIFIER	MACF1	5.14
1_13	38	1	39964912	39499240	rs60069508	LDL_TG	G	C	0.233643	0.0208569	0.00238946	17.589	0.0199584	0.00251517	14.6765	0.230108	SuSie	Triglycerides in LDL	mmol/L	Triglycerides		Composite	23409	23709	PPT1 (573467) - ENSG00000131238	PPT1 (579595) - ENSG00000131238	TRUE	intron_variant	MODIFIER	BMP8A	0.182	0.805849	intron_variant	MODIFIER	MACF1	5.14
1_13	38	1	39964912	39499240	rs60069508	L_LDL_TG	G	C	0.233643	0.0198533	0.00238414	16.0822	0.0189779	0.00251353	13.3613	0.170043	SuSie	Triglycerides in Large LDL	mmol/L	Lipoprotein subclasses	Large LDL (average diameter 25.5 nm)	Non-derived	23536	23836	PPT1 (573467) - ENSG00000131238	PPT1 (579595) - ENSG00000131238	TRUE	intron_variant	MODIFIER	BMP8A	0.182	0.805849	intron_variant	MODIFIER	MACF1	5.14
1_13	38	1	39964912	39499240	rs60069508	L_VLDL_C	G	C	0.233643	0.0181585	0.0024188	13.219	0.0173572	0.00250536	11.3692	0.106354	SuSie	Cholesterol in Large VLDL	mmol/L	Lipoprotein subclasses	Large VLDL (average diameter 53.6 nm)	Composite	23498	23798	PPT1 (573467) - ENSG00000131238	PPT1 (579595) - ENSG00000131238	TRUE	intron_variant	MODIFIER	BMP8A	0.182	0.805849	intron_variant	MODIFIER	MACF1	5.14
1_13	38	1	39964912	39499240	rs60069508	L_VLDL_FC	G	C	0.233643	0.0206407	0.00238108	17.3593	0.0199922	0.00248572	15.0555	0.102991	SuSie	Free Cholesterol in Large VLDL	mmol/L	Lipoprotein subclasses	Large VLDL (average diameter 53.6 nm)	Non-derived	23500	23800	PPT1 (573467) - ENSG00000131238	PPT1 (579595) - ENSG00000131238	TRUE	intron_variant	MODIFIER	BMP8A	0.182	0.805849	intron_variant	MODIFIER	MACF1	5.14
1_13	38	1	39964912	39499240	rs60069508	L_VLDL_P	G	C	0.233643	0.0210493	0.00237195	18.1525	0.0204294	0.00248271	15.7218	0.089122	SuSie	Concentration of Large VLDL Particles	mmol/L	Lipoprotein subclasses	Large VLDL (average diameter 53.6 nm)	Non-derived	23495	23795	PPT1 (573467) - ENSG00000131238	PPT1 (579595) - ENSG00000131238	TRUE	intron_variant	MODIFIER	BMP8A	0.182	0.805849	intron_variant	MODIFIER	MACF1	5.14
1_13	38	1	39964912	39499240	rs60069508	L_VLDL_PL_pct	G	C	0.233643	0.030672	0.00233262	38.7643	0.0287456	0.00248456	30.2268	0.350953	SuSie	Phospholipids to Total Lipids in Large VLDL percentage	%	Relative lipoprotein lipid concentrations	Large VLDL ratios	Percentage	23589	23889	PPT1 (573467) - ENSG00000131238	PPT1 (579595) - ENSG00000131238	TRUE	intron_variant	MODIFIER	BMP8A	0.182	0.805849	intron_variant	MODIFIER	MACF1	5.14
1_13	38	1	39964912	39499240	rs60069508	M_LDL_TG	G	C	0.233643	0.0208809	0.00238559	17.6822	0.0200871	0.00251168	14.8951	0.228299	SuSie	Triglycerides in Medium LDL	mmol/L	Lipoprotein subclasses	Medium LDL (average diameter 23 nm)	Non-derived	23543	23843	PPT1 (573467) - ENSG00000131238	PPT1 (579595) - ENSG00000131238	TRUE	intron_variant	MODIFIER	BMP8A	0.182	0.805849	intron_variant	MODIFIER	MACF1	5.14
1_13	38	1	39964912	39499240	rs60069508	S_LDL_TG	G	C	0.233643	0.0223701	0.00237631	20.3201	0.0216219	0.00250155	17.2617	0.154283	SuSie	Triglycerides in Small LDL	mmol/L	Lipoprotein subclasses	Small LDL (average diameter 18.7 nm)	Non-derived	23550	23850	PPT1 (573467) - ENSG00000131238	PPT1 (579595) - ENSG00000131238	TRUE	intron_variant	MODIFIER	BMP8A	0.182	0.805849	intron_variant	MODIFIER	MACF1	5.14
1_13	38	1	39964912	39499240	rs60069508	S_VLDL_P	G	C	0.233643	0.0170968	0.00243755	11.6351	0.0160994	0.00252307	9.75384	0.0868447	SuSie	Concentration of Small VLDL Particles	mmol/L	Lipoprotein subclasses	Small VLDL (average diameter 36.8 nm)	Non-derived	23509	23809	PPT1 (573467) - ENSG00000131238	PPT1 (579595) - ENSG00000131238	TRUE	intron_variant	MODIFIER	BMP8A	0.182	0.805849	intron_variant	MODIFIER	MACF1	5.14
1_13	38	1	39964912	39499240	rs60069508	VLDL_L	G	C	0.233643	0.0177778	0.00242828	12.6093	0.0170296	0.0025126	10.9127	0.120873	SuSie	Total Lipids in VLDL	mmol/L	Total lipids		Composite	23424	23724	PPT1 (573467) - ENSG00000131238	PPT1 (579595) - ENSG00000131238	TRUE	intron_variant	MODIFIER	BMP8A	0.182	0.805849	intron_variant	MODIFIER	MACF1	5.14
1_13	38	1	39964912	39499240	rs60069508	VLDL_PL	G	C	0.233643	0.0160277	0.00245452	10.1816	0.0152329	0.00252436	8.79659	0.107937	SuSie	Phospholipids in VLDL	mmol/L	Phospholipids		Composite	23412	23712	PPT1 (573467) - ENSG00000131238	PPT1 (579595) - ENSG00000131238	TRUE	intron_variant	MODIFIER	BMP8A	0.182	0.805849	intron_variant	MODIFIER	MACF1	5.14
1_13	38	1	39964912	39499240	rs60069508	XL_VLDL_C	G	C	0.233643	0.0189469	0.00241962	14.3135	0.0182941	0.0025047	12.5529	0.137176	SuSie	Cholesterol in Very Large VLDL	mmol/L	Lipoprotein subclasses	Very large VLDL (average diameter 64 nm)	Composite	23491	23791	PPT1 (573467) - ENSG00000131238	PPT1 (579595) - ENSG00000131238	TRUE	intron_variant	MODIFIER	BMP8A	0.182	0.805849	intron_variant	MODIFIER	MACF1	5.14
1_13	38	1	39964912	39499240	rs60069508	XL_VLDL_CE	G	C	0.233643	0.0159947	0.00244532	10.2137	0.0153106	0.00251575	8.93578	0.106572	SuSie	Cholesteryl Esters in Very Large VLDL	mmol/L	Lipoprotein subclasses	Very large VLDL (average diameter 64 nm)	Non-derived	23492	23792	PPT1 (573467) - ENSG00000131238	PPT1 (579595) - ENSG00000131238	TRUE	intron_variant	MODIFIER	BMP8A	0.182	0.805849	intron_variant	MODIFIER	MACF1	5.14
1_13	38	1	39964912	39499240	rs60069508	XL_VLDL_FC	G	C	0.233643	0.0217532	0.00238905	19.0658	0.0211749	0.00249113	16.7212	0.138907	SuSie	Free Cholesterol in Very Large VLDL	mmol/L	Lipoprotein subclasses	Very large VLDL (average diameter 64 nm)	Non-derived	23493	23793	PPT1 (573467) - ENSG00000131238	PPT1 (579595) - ENSG00000131238	TRUE	intron_variant	MODIFIER	BMP8A	0.182	0.805849	intron_variant	MODIFIER	MACF1	5.14
1_13	38	1	39964912	39499240	rs60069508	XL_VLDL_PL	G	C	0.233643	0.0227493	0.00237417	21.0214	0.0222355	0.00248362	18.4588	0.128965	SuSie	Phospholipids in Very Large VLDL	mmol/L	Lipoprotein subclasses	Very large VLDL (average diameter 64 nm)	Non-derived	23490	23790	PPT1 (573467) - ENSG00000131238	PPT1 (579595) - ENSG00000131238	TRUE	intron_variant	MODIFIER	BMP8A	0.182	0.805849	intron_variant	MODIFIER	MACF1	5.14
1_13	38	1	39964912	39499240	rs60069508	XXL_VLDL_C	G	C	0.233643	0.0233999	0.00235695	22.5026	0.0231648	0.00248292	19.9718	0.103625	SuSie	Cholesterol in Chylomicrons and Extremely Large VLDL	mmol/L	Lipoprotein subclasses	Chylomicrons and extremely large VLDL (particle diameters from 75 nm upwards)	Composite	23484	23784	PPT1 (573467) - ENSG00000131238	PPT1 (579595) - ENSG00000131238	TRUE	intron_variant	MODIFIER	BMP8A	0.182	0.805849	intron_variant	MODIFIER	MACF1	5.14
1_13	38	1	39964912	39499240	rs60069508	XXL_VLDL_CE	G	C	0.233643	0.0230683	0.0023668	21.7195	0.0227874	0.00248556	19.3149	0.106863	SuSie	Cholesteryl Esters in Chylomicrons and Extremely Large VLDL	mmol/L	Lipoprotein subclasses	Chylomicrons and extremely large VLDL (particle diameters from 75 nm upwards)	Non-derived	23485	23785	PPT1 (573467) - ENSG00000131238	PPT1 (579595) - ENSG00000131238	TRUE	intron_variant	MODIFIER	BMP8A	0.182	0.805849	intron_variant	MODIFIER	MACF1	5.14
1_13	38	1	39964912	39499240	rs60069508	XXL_VLDL_FC	G	C	0.233643	0.0236027	0.00234735	23.0589	0.0234605	0.00247978	20.5124	0.100714	SuSie	Free Cholesterol in Chylomicrons and Extremely Large VLDL	mmol/L	Lipoprotein subclasses	Chylomicrons and extremely large VLDL (particle diameters from 75 nm upwards)	Non-derived	23486	23786	PPT1 (573467) - ENSG00000131238	PPT1 (579595) - ENSG00000131238	TRUE	intron_variant	MODIFIER	BMP8A	0.182	0.805849	intron_variant	MODIFIER	MACF1	5.14
1_13	38	1	39964912	39499240	rs60069508	XXL_VLDL_PL	G	C	0.233643	0.0249	0.00233891	25.7399	0.024811	0.00247427	22.9358	0.114194	SuSie	Phospholipids in Chylomicrons and Extremely Large VLDL	mmol/L	Lipoprotein subclasses	Chylomicrons and extremely large VLDL (particle diameters from 75 nm upwards)	Non-derived	23483	23783	PPT1 (573467) - ENSG00000131238	PPT1 (579595) - ENSG00000131238	TRUE	intron_variant	MODIFIER	BMP8A	0.182	0.805849	intron_variant	MODIFIER	MACF1	5.14
1_13	38	1	39964912	39499240	rs60069508	XXL_VLDL_TG	G	C	0.233643	0.0216714	0.00236921	19.233	0.0218564	0.00248591	17.8318	0.0773591	SuSie	Triglycerides in Chylomicrons and Extremely Large VLDL	mmol/L	Lipoprotein subclasses	Chylomicrons and extremely large VLDL (particle diameters from 75 nm upwards)	Non-derived	23487	23787	PPT1 (573467) - ENSG00000131238	PPT1 (579595) - ENSG00000131238	TRUE	intron_variant	MODIFIER	BMP8A	0.182	0.805849	intron_variant	MODIFIER	MACF1	5.14
1_13	38	1	40052108	39586436	rs61781371	L_VLDL_CE_pct	C	G	0.225095	-0.015202	0.00235449	9.97027	-0.0157843	0.0024636	9.82806	0.0788134	SuSie	Cholesteryl Esters to Total Lipids in Large VLDL percentage	%	Relative lipoprotein lipid concentrations	Large VLDL ratios	Percentage	23591	23891	PPT1 (486271) - ENSG00000131238	PPT1 (492399) - ENSG00000131238	TRUE	intergenic_variant	MODIFIER	-	1.012	0.820091	intron_variant	MODIFIER	MACF1	0.697
1_13	38	1	40052108	39586436	rs61781371	L_VLDL_L	C	G	0.225095	0.0202173	0.00240204	16.4122	0.0195767	0.00251122	14.1925	0.100088	SuSie	Total Lipids in Large VLDL	mmol/L	Lipoprotein subclasses	Large VLDL (average diameter 53.6 nm)	Composite	23496	23796	PPT1 (486271) - ENSG00000131238	PPT1 (492399) - ENSG00000131238	TRUE	intergenic_variant	MODIFIER	-	1.012	0.820091	intron_variant	MODIFIER	MACF1	0.697
1_13	38	1	40052108	39586436	rs61781371	L_VLDL_PL	C	G	0.225095	0.0226468	0.002391	20.5602	0.0219828	0.00250842	17.7217	0.0883992	SuSie	Phospholipids in Large VLDL	mmol/L	Lipoprotein subclasses	Large VLDL (average diameter 53.6 nm)	Non-derived	23497	23797	PPT1 (486271) - ENSG00000131238	PPT1 (492399) - ENSG00000131238	TRUE	intergenic_variant	MODIFIER	-	1.012	0.820091	intron_variant	MODIFIER	MACF1	0.697
1_13	38	1	40052108	39586436	rs61781371	L_VLDL_TG	C	G	0.225095	0.0194902	0.00238475	15.5211	0.0190586	0.00250158	13.5902	0.124758	SuSie	Triglycerides in Large VLDL	mmol/L	Lipoprotein subclasses	Large VLDL (average diameter 53.6 nm)	Non-derived	23501	23801	PPT1 (486271) - ENSG00000131238	PPT1 (492399) - ENSG00000131238	TRUE	intergenic_variant	MODIFIER	-	1.012	0.820091	intron_variant	MODIFIER	MACF1	0.697
1_13	38	1	40052108	39586436	rs61781371	M_VLDL_TG	C	G	0.225095	0.0175511	0.00241062	12.4788	0.0168023	0.00252038	10.5815	0.0936489	SuSie	Triglycerides in Medium VLDL	mmol/L	Lipoprotein subclasses	Medium VLDL (average diameter 44.5 nm)	Non-derived	23508	23808	PPT1 (486271) - ENSG00000131238	PPT1 (492399) - ENSG00000131238	TRUE	intergenic_variant	MODIFIER	-	1.012	0.820091	intron_variant	MODIFIER	MACF1	0.697
1_13	38	1	40052108	39586436	rs61781371	S_HDL_CE_pct	C	G	0.225095	-0.0242239	0.00235204	24.148	-0.0222855	0.00251069	18.1585	0.110004	SuSie	Cholesteryl Esters to Total Lipids in Small HDL percentage	%	Relative lipoprotein lipid concentrations	Small HDL ratios	Percentage	23646	23946	PPT1 (486271) - ENSG00000131238	PPT1 (492399) - ENSG00000131238	TRUE	intergenic_variant	MODIFIER	-	1.012	0.820091	intron_variant	MODIFIER	MACF1	0.697
1_13	38	1	40052108	39586436	rs61781371	S_LDL_TG_pct	C	G	0.225095	0.0278326	0.00230759	32.7722	0.0256059	0.00249339	24.0117	0.0955683	SuSie	Triglycerides to Total Lipids in Small LDL percentage	%	Relative lipoprotein lipid concentrations	Small LDL ratios	Percentage	23628	23928	PPT1 (486271) - ENSG00000131238	PPT1 (492399) - ENSG00000131238	TRUE	intergenic_variant	MODIFIER	-	1.012	0.820091	intron_variant	MODIFIER	MACF1	0.697
1_13	38	1	40052108	39586436	rs61781371	S_VLDL_TG	C	G	0.225095	0.0237067	0.0023571	23.0702	0.0226752	0.00250913	18.7917	0.148667	SuSie	Triglycerides in Small VLDL	mmol/L	Lipoprotein subclasses	Small VLDL (average diameter 36.8 nm)	Non-derived	23515	23815	PPT1 (486271) - ENSG00000131238	PPT1 (492399) - ENSG00000131238	TRUE	intergenic_variant	MODIFIER	-	1.012	0.820091	intron_variant	MODIFIER	MACF1	0.697
1_13	38	1	40052108	39586436	rs61781371	XL_VLDL_CE_pct	C	G	0.225095	-0.0243753	0.00232646	24.9599	-0.0245917	0.00245009	22.9771	0.147924	SuSie	Cholesteryl Esters to Total Lipids in Very Large VLDL percentage	%	Relative lipoprotein lipid concentrations	Very large VLDL ratios	Percentage	23586	23886	PPT1 (486271) - ENSG00000131238	PPT1 (492399) - ENSG00000131238	TRUE	intergenic_variant	MODIFIER	-	1.012	0.820091	intron_variant	MODIFIER	MACF1	0.697
1_13	38	1	40052108	39586436	rs61781371	XL_VLDL_C_pct	C	G	0.225095	-0.0228138	0.00232901	21.9292	-0.0231371	0.00244776	20.4778	0.12004	SuSie	Cholesterol to Total Lipids in Very Large VLDL percentage	%	Relative lipoprotein lipid concentrations	Very large VLDL ratios	Percentage	23585	23885	PPT1 (486271) - ENSG00000131238	PPT1 (492399) - ENSG00000131238	TRUE	intergenic_variant	MODIFIER	-	1.012	0.820091	intron_variant	MODIFIER	MACF1	0.697
1_13	38	1	40052108	39586436	rs61781371	XL_VLDL_L	C	G	0.225095	0.0231359	0.00238448	21.5322	0.0226736	0.00250438	18.8573	0.0995803	SuSie	Total Lipids in Very Large VLDL	mmol/L	Lipoprotein subclasses	Very large VLDL (average diameter 64 nm)	Composite	23489	23789	PPT1 (486271) - ENSG00000131238	PPT1 (492399) - ENSG00000131238	TRUE	intergenic_variant	MODIFIER	-	1.012	0.820091	intron_variant	MODIFIER	MACF1	0.697
1_13	38	1	40052108	39586436	rs61781371	XL_VLDL_TG	C	G	0.225095	0.0241907	0.00235534	24.0194	0.0239111	0.00248984	21.1095	0.126463	SuSie	Triglycerides in Very Large VLDL	mmol/L	Lipoprotein subclasses	Very large VLDL (average diameter 64 nm)	Non-derived	23494	23794	PPT1 (486271) - ENSG00000131238	PPT1 (492399) - ENSG00000131238	TRUE	intergenic_variant	MODIFIER	-	1.012	0.820091	intron_variant	MODIFIER	MACF1	0.697
1_13	38	1	40052108	39586436	rs61781371	XL_VLDL_TG_pct	C	G	0.225095	0.0167675	0.00238047	11.7279	0.0170649	0.00247267	11.2877	0.0881603	SuSie	Triglycerides to Total Lipids in Very Large VLDL percentage	%	Relative lipoprotein lipid concentrations	Very large VLDL ratios	Percentage	23588	23888	PPT1 (486271) - ENSG00000131238	PPT1 (492399) - ENSG00000131238	TRUE	intergenic_variant	MODIFIER	-	1.012	0.820091	intron_variant	MODIFIER	MACF1	0.697
1_13	38	1	40052108	39586436	rs61781371	XS_VLDL_TG	C	G	0.225095	0.0266844	0.00235865	28.9486	0.0251725	0.00252948	22.6031	0.118771	SuSie	Triglycerides in Very Small VLDL	mmol/L	Lipoprotein subclasses	Very small VLDL (average diameter 31.3 nm)	Non-derived	23522	23822	PPT1 (486271) - ENSG00000131238	PPT1 (492399) - ENSG00000131238	TRUE	intergenic_variant	MODIFIER	-	1.012	0.820091	intron_variant	MODIFIER	MACF1	0.697
1_13	38	1	40087764	39622092	rs61781393	S_HDL_P	G	A	0.216429	-0.0231107	0.0025057	19.5403	-0.0225718	0.00259677	17.4479	0.055144	SuSie	Concentration of Small HDL Particles	mmol/L	Lipoprotein subclasses	Small HDL (average diameter 8.7 nm)	Non-derived	23572	23872	PPT1 (450615) - ENSG00000131238	PPT1 (456743) - ENSG00000131238	TRUE	downstream_gene_variant	MODIFIER	HEYL	2.172	0.800828	intron_variant	MODIFIER	BMP8A	2.043
1_13	38	1	39969059	39503387	rs72663503	Phosphatidylc	C	T	0.228159	-0.0185377	0.0022957	15.1707	-0.0178411	0.00240639	12.9111	0.0251959	SuSie	Phosphatidylcholines	mmol/L	Other lipids		Non-derived	23437	23737	PPT1 (569320) - ENSG00000131238	PPT1 (575448) - ENSG00000131238	TRUE	intron_variant	MODIFIER	BMP8A	12.65	0.916735	intron_variant	MODIFIER	MACF1	0.359
1_13	38	1	40003410	39537738	rs72663520	L_HDL_TG_pct	C	T	0.228499	0.0292001	0.00222877	38.4906	0.0270428	0.00243005	28.0361	0.0749264	SuSie	Triglycerides to Total Lipids in Large HDL percentage	%	Relative lipoprotein lipid concentrations	Large HDL ratios	Percentage	23638	23938	PPT1 (534969) - ENSG00000131238	PPT1 (541097) - ENSG00000131238	TRUE	intron_variant&non_coding_transcript_variant	MODIFIER	PPIEL	10.95	0.827814	intron_variant	MODIFIER	MACF1	0.359
1_13	38	1	40003410	39537738	rs72663520	M_HDL_CE_pct	C	T	0.228499	-0.0352005	0.00232674	50.9798	-0.0344962	0.00248831	42.9668	0.0819438	SuSie	Cholesteryl Esters to Total Lipids in Medium HDL percentage	%	Relative lipoprotein lipid concentrations	Medium HDL ratios	Percentage	23641	23941	PPT1 (534969) - ENSG00000131238	PPT1 (541097) - ENSG00000131238	TRUE	intron_variant&non_coding_transcript_variant	MODIFIER	PPIEL	10.95	0.827814	intron_variant	MODIFIER	MACF1	0.359
1_13	38	1	40003410	39537738	rs72663520	M_HDL_C_pct	C	T	0.228499	-0.0378314	0.00226691	61.7991	-0.0363564	0.00246151	48.6285	0.0901699	SuSie	Cholesterol to Total Lipids in Medium HDL percentage	%	Relative lipoprotein lipid concentrations	Medium HDL ratios	Percentage	23640	23940	PPT1 (534969) - ENSG00000131238	PPT1 (541097) - ENSG00000131238	TRUE	intron_variant&non_coding_transcript_variant	MODIFIER	PPIEL	10.95	0.827814	intron_variant	MODIFIER	MACF1	0.359
1_13	38	1	39995074	39529402	rs755249	M_VLDL_FC_pct	C	T	0.232647	-0.0174934	0.00231412	13.3926	-0.01774	0.00242464	12.5936	0.103542	SuSie	Free Cholesterol to Total Lipids in Medium VLDL percentage	%	Relative lipoprotein lipid concentrations	Medium VLDL ratios	Percentage	23597	23897	PPT1 (543305) - ENSG00000131238	PPT1 (549433) - ENSG00000131238	TRUE	downstream_gene_variant	MODIFIER	BMP8A	0.013	0.848051	intron_variant	MODIFIER	MACF1	0.359
1_13	38	1	39995074	39529402	rs755249	M_VLDL_TG_pct	C	T	0.232647	0.0198427	0.00228022	17.4869	0.0200915	0.00240288	16.2066	0.0727192	SuSie	Triglycerides to Total Lipids in Medium VLDL percentage	%	Relative lipoprotein lipid concentrations	Medium VLDL ratios	Percentage	23598	23898	PPT1 (543305) - ENSG00000131238	PPT1 (549433) - ENSG00000131238	TRUE	downstream_gene_variant	MODIFIER	BMP8A	0.013	0.848051	intron_variant	MODIFIER	MACF1	0.359
1_13	38	1	39995074	39529402	rs755249	S_VLDL_PL_pct	C	T	0.232647	-0.0242615	0.0022882	25.539	-0.024098	0.00242247	22.5859	0.118414	SuSie	Phospholipids to Total Lipids in Small VLDL percentage	%	Relative lipoprotein lipid concentrations	Small VLDL ratios	Percentage	23599	23899	PPT1 (543305) - ENSG00000131238	PPT1 (549433) - ENSG00000131238	TRUE	downstream_gene_variant	MODIFIER	BMP8A	0.013	0.848051	intron_variant	MODIFIER	MACF1	0.359
1_13	38	1	39995074	39529402	rs755249	S_VLDL_TG_pct	C	T	0.232647	0.0180435	0.00233076	14.0075	0.0178391	0.00244861	12.4931	0.116449	SuSie	Triglycerides to Total Lipids in Small VLDL percentage	%	Relative lipoprotein lipid concentrations	Small VLDL ratios	Percentage	23603	23903	PPT1 (543305) - ENSG00000131238	PPT1 (549433) - ENSG00000131238	TRUE	downstream_gene_variant	MODIFIER	BMP8A	0.013	0.848051	intron_variant	MODIFIER	MACF1	0.359
1_13	38	1	39995074	39529402	rs755249	Total_BCAA	C	T	0.232647	0.0170263	0.00239527	11.93	0.0171448	0.00244154	11.6599	0.0854037	SuSie	Total Concentration of Branched-Chain Amino Acids (Leucine + Isoleucine + Valine)	mmol/L	Amino acids	Branched-chain amino acids	Composite	23464	23764	PPT1 (543305) - ENSG00000131238	PPT1 (549433) - ENSG00000131238	TRUE	downstream_gene_variant	MODIFIER	BMP8A	0.013	0.848051	intron_variant	MODIFIER	MACF1	0.359
1_13	38	1	40022482	39556810	rs76207570	M_HDL_TG_pct	C	T	0.228656	0.0336016	0.00228066	48.4045	0.0315796	0.00247708	36.4925	0.0775038	SuSie	Triglycerides to Total Lipids in Medium HDL percentage	%	Relative lipoprotein lipid concentrations	Medium HDL ratios	Percentage	23643	23943	PPT1 (515897) - ENSG00000131238	PPT1 (522025) - ENSG00000131238	TRUE	downstream_gene_variant	MODIFIER	PABPC4	0.099	0.826205	intron_variant	MODIFIER	MACF1	0.359
1_13	38	1	39948202	39482530	rs869056032	Gly	GTTTT	G	0.216399	-0.0167314	0.00225154	12.9678	-0.0177481	0.0025061	11.8466	0.222315	SuSie	Glycine	mmol/L	Amino acids		Non-derived	23462	23762	PPT1 (590177) - ENSG00000131238	PPT1 (596305) - ENSG00000131238	TRUE	intron_variant	MODIFIER	MACF1	-	0.901419	intron_variant	MODIFIER	MACF1	0.359
1_13	39	1	40421617	39955945	1:40421617_TG_T	LA_pct	TG	T	0.261377	-0.0143156	0.00225367	9.67287	-0.0133902	0.00234692	7.93515	0.0870019	SuSie	Linoleic Acid to Total Fatty Acids percentage	%	Fatty acids	Fatty acid ratios	Percentage	23456	23756	PPT1 (116762) - ENSG00000131238	PPT1 (122890) - ENSG00000131238	TRUE	intron_variant	MODIFIER	MFSD2A	8.263	1	intron_variant	MODIFIER	MFSD2A	8.263
1_13	39	1	40421617	39955945	1:40421617_TG_T	L_VLDL_PL_pct	TG	T	0.261377	0.0193087	0.00225005	17.0283	0.0168108	0.00239664	11.6356	0.118256	SuSie	Phospholipids to Total Lipids in Large VLDL percentage	%	Relative lipoprotein lipid concentrations	Large VLDL ratios	Percentage	23589	23889	PPT1 (116762) - ENSG00000131238	PPT1 (122890) - ENSG00000131238	TRUE	intron_variant	MODIFIER	MFSD2A	8.263	1	intron_variant	MODIFIER	MFSD2A	8.263
1_13	39	1	40421617	39955945	1:40421617_TG_T	M_LDL_FC_pct	TG	T	0.261377	-0.0170716	0.00217362	14.3947	-0.01487	0.00235544	9.56249	0.138537	SuSie	Free Cholesterol to Total Lipids in Medium LDL percentage	%	Relative lipoprotein lipid concentrations	Medium LDL ratios	Percentage	23622	23922	PPT1 (116762) - ENSG00000131238	PPT1 (122890) - ENSG00000131238	TRUE	intron_variant	MODIFIER	MFSD2A	8.263	1	intron_variant	MODIFIER	MFSD2A	8.263
1_13	39	1	40421617	39955945	1:40421617_TG_T	Omega_6_pct	TG	T	0.261377	-0.0162347	0.00224543	12.3164	-0.0150343	0.00235704	9.74709	0.100934	SuSie	Omega-6 Fatty Acids to Total Fatty Acids percentage	%	Fatty acids	Fatty acid ratios	Percentage	23452	23752	PPT1 (116762) - ENSG00000131238	PPT1 (122890) - ENSG00000131238	TRUE	intron_variant	MODIFIER	MFSD2A	8.263	1	intron_variant	MODIFIER	MFSD2A	8.263
1_13	39	1	40421617	39955945	1:40421617_TG_T	PUFA_by_MUFA	TG	T	0.261377	-0.0228935	0.00222556	24.0917	-0.0206463	0.00237044	17.5154	0.150597	SuSie	Polyunsaturated Fatty Acids to Monounsaturated Fatty Acids ratio	ratio	Fatty acids	Fatty acid ratios	Ratio	23458	23758	PPT1 (116762) - ENSG00000131238	PPT1 (122890) - ENSG00000131238	TRUE	intron_variant	MODIFIER	MFSD2A	8.263	1	intron_variant	MODIFIER	MFSD2A	8.263
1_13	39	1	40421617	39955945	1:40421617_TG_T	PUFA_pct	TG	T	0.261377	-0.0205463	0.0022597	19.0141	-0.0189904	0.00236621	14.9946	0.164251	SuSie	Polyunsaturated Fatty Acids to Total Fatty Acids percentage	%	Fatty acids	Fatty acid ratios	Percentage	23453	23753	PPT1 (116762) - ENSG00000131238	PPT1 (122890) - ENSG00000131238	TRUE	intron_variant	MODIFIER	MFSD2A	8.263	1	intron_variant	MODIFIER	MFSD2A	8.263
1_13	39	1	40421617	39955945	1:40421617_TG_T	S_LDL_FC_pct	TG	T	0.261377	-0.0158872	0.0022015	12.2731	-0.0139566	0.00238376	8.32077	0.0914709	SuSie	Free Cholesterol to Total Lipids in Small LDL percentage	%	Relative lipoprotein lipid concentrations	Small LDL ratios	Percentage	23627	23927	PPT1 (116762) - ENSG00000131238	PPT1 (122890) - ENSG00000131238	TRUE	intron_variant	MODIFIER	MFSD2A	8.263	1	intron_variant	MODIFIER	MFSD2A	8.263
1_13	39	1	40412178	39946506	rs112152999	L_HDL_TG_pct	G	C	0.260918	0.0167124	0.0021356	14.2965	0.0143303	0.00232849	9.12225	0.117775	SuSie	Triglycerides to Total Lipids in Large HDL percentage	%	Relative lipoprotein lipid concentrations	Large HDL ratios	Percentage	23638	23938	PPT1 (126201) - ENSG00000131238	PPT1 (132329) - ENSG00000131238	TRUE	upstream_gene_variant	MODIFIER	Y_RNA	8.38	0.978661	intron_variant	MODIFIER	MFSD2A	8.263
1_13	39	1	40412178	39946506	rs112152999	MUFA_pct	G	C	0.260918	0.0236542	0.00220597	26.0995	0.0211038	0.00236997	18.2696	0.135604	SuSie	Monounsaturated Fatty Acids to Total Fatty Acids percentage	%	Fatty acids	Fatty acid ratios	Percentage	23454	23754	PPT1 (126201) - ENSG00000131238	PPT1 (132329) - ENSG00000131238	TRUE	upstream_gene_variant	MODIFIER	Y_RNA	8.38	0.978661	intron_variant	MODIFIER	MFSD2A	8.263
1_13	39	1	40412178	39946506	rs112152999	S_HDL_TG	G	C	0.260918	0.0153579	0.00221643	11.3732	0.013603	0.00239295	7.88205	0.0891533	SuSie	Triglycerides in Small HDL	mmol/L	Lipoprotein subclasses	Small HDL (average diameter 8.7 nm)	Non-derived	23578	23878	PPT1 (126201) - ENSG00000131238	PPT1 (132329) - ENSG00000131238	TRUE	upstream_gene_variant	MODIFIER	Y_RNA	8.38	0.978661	intron_variant	MODIFIER	MFSD2A	8.263
1_13	39	1	40412178	39946506	rs112152999	Unsaturation	G	C	0.260918	-0.0216502	0.00218729	22.3727	-0.019866	0.00233175	16.795	0.15671	SuSie	Degree of Unsaturation	degree	Fatty acids		Non-derived	23443	23743	PPT1 (126201) - ENSG00000131238	PPT1 (132329) - ENSG00000131238	TRUE	upstream_gene_variant	MODIFIER	Y_RNA	8.38	0.978661	intron_variant	MODIFIER	MFSD2A	8.263
1_13	39	1	40276520	39810848	rs12745951	M_LDL_C_pct	T	C	0.192358	-0.0173426	0.00266782	10.0972	-0.0163634	0.00273355	8.66746	0.0515782	SuSie	Cholesterol to Total Lipids in Medium LDL percentage	%	Relative lipoprotein lipid concentrations	Medium LDL ratios	Percentage	23620	23920	PPT1 (261859) - ENSG00000131238	PPT1 (267987) - ENSG00000131238	TRUE	intergenic_variant	MODIFIER	-	1.102	1	intergenic_variant	MODIFIER	-	1.102
1_13	39	1	40341762	39876090	rs144707726	HDL_FC	C	CA	0.235359	-0.0160707	0.00206481	14.1503	-0.0126292	0.0022487	7.7093	0.0443695	SuSie	Free Cholesterol in HDL	mmol/L	Free cholesterol		Composite	23422	23722	PPT1 (196617) - ENSG00000131238	PPT1 (202745) - ENSG00000131238	TRUE	intron_variant	MODIFIER	TRIT1	9.763	0.995854	3_prime_UTR_variant	MODIFIER	TRIT1	3.031
1_13	39	1	40341762	39876090	rs144707726	L_HDL_FC	C	CA	0.235359	-0.0177467	0.00202444	17.7335	-0.0144712	0.00224627	9.92887	0.0546211	SuSie	Free Cholesterol in Large HDL	mmol/L	Lipoprotein subclasses	Large HDL (average diameter 12.1 nm)	Non-derived	23563	23863	PPT1 (196617) - ENSG00000131238	PPT1 (202745) - ENSG00000131238	TRUE	intron_variant	MODIFIER	TRIT1	9.763	0.995854	3_prime_UTR_variant	MODIFIER	TRIT1	3.031
1_13	39	1	40341762	39876090	rs144707726	L_HDL_L	C	CA	0.235359	-0.0167748	0.00202186	15.9704	-0.0132355	0.00224597	8.42071	0.0464913	SuSie	Total Lipids in Large HDL	mmol/L	Lipoprotein subclasses	Large HDL (average diameter 12.1 nm)	Composite	23559	23859	PPT1 (196617) - ENSG00000131238	PPT1 (202745) - ENSG00000131238	TRUE	intron_variant	MODIFIER	TRIT1	9.763	0.995854	3_prime_UTR_variant	MODIFIER	TRIT1	3.031
1_13	39	1	40341762	39876090	rs144707726	L_HDL_P	C	CA	0.235359	-0.0170986	0.00201144	16.7248	-0.0135706	0.00223916	8.86725	0.0489057	SuSie	Concentration of Large HDL Particles	mmol/L	Lipoprotein subclasses	Large HDL (average diameter 12.1 nm)	Non-derived	23558	23858	PPT1 (196617) - ENSG00000131238	PPT1 (202745) - ENSG00000131238	TRUE	intron_variant	MODIFIER	TRIT1	9.763	0.995854	3_prime_UTR_variant	MODIFIER	TRIT1	3.031
1_13	39	1	40341762	39876090	rs144707726	L_HDL_PL	C	CA	0.235359	-0.0161714	0.00202882	14.8025	-0.0126576	0.00224274	7.77871	0.0439244	SuSie	Phospholipids in Large HDL	mmol/L	Lipoprotein subclasses	Large HDL (average diameter 12.1 nm)	Non-derived	23560	23860	PPT1 (196617) - ENSG00000131238	PPT1 (202745) - ENSG00000131238	TRUE	intron_variant	MODIFIER	TRIT1	9.763	0.995854	3_prime_UTR_variant	MODIFIER	TRIT1	3.031
1_13	39	1	40341762	39876090	rs144707726	M_HDL_FC_pct	C	CA	0.235359	-0.0183938	0.00206998	18.1982	-0.0151741	0.00226678	10.663	0.0567552	SuSie	Free Cholesterol to Total Lipids in Medium HDL percentage	%	Relative lipoprotein lipid concentrations	Medium HDL ratios	Percentage	23642	23942	PPT1 (196617) - ENSG00000131238	PPT1 (202745) - ENSG00000131238	TRUE	intron_variant	MODIFIER	TRIT1	9.763	0.995854	3_prime_UTR_variant	MODIFIER	TRIT1	3.031
1_13	39	1	40341762	39876090	rs144707726	XL_HDL_C	C	CA	0.235359	-0.0178649	0.00212682	16.3495	-0.0155559	0.00232161	10.682	0.0589141	SuSie	Cholesterol in Very Large HDL	mmol/L	Lipoprotein subclasses	Very large HDL (average diameter 14.3 nm)	Composite	23554	23854	PPT1 (196617) - ENSG00000131238	PPT1 (202745) - ENSG00000131238	TRUE	intron_variant	MODIFIER	TRIT1	9.763	0.995854	3_prime_UTR_variant	MODIFIER	TRIT1	3.031
1_13	39	1	40341762	39876090	rs144707726	XL_HDL_CE	C	CA	0.235359	-0.0177352	0.00210432	16.4538	-0.0152464	0.00230747	10.4073	0.0577905	SuSie	Cholesteryl Esters in Very Large HDL	mmol/L	Lipoprotein subclasses	Very large HDL (average diameter 14.3 nm)	Non-derived	23555	23855	PPT1 (196617) - ENSG00000131238	PPT1 (202745) - ENSG00000131238	TRUE	intron_variant	MODIFIER	TRIT1	9.763	0.995854	3_prime_UTR_variant	MODIFIER	TRIT1	3.031
1_13	39	1	40341762	39876090	rs144707726	XL_HDL_FC	C	CA	0.235359	-0.0174911	0.00222021	14.4785	-0.0158282	0.00238221	10.5157	0.0541847	SuSie	Free Cholesterol in Very Large HDL	mmol/L	Lipoprotein subclasses	Very large HDL (average diameter 14.3 nm)	Non-derived	23556	23856	PPT1 (196617) - ENSG00000131238	PPT1 (202745) - ENSG00000131238	TRUE	intron_variant	MODIFIER	TRIT1	9.763	0.995854	3_prime_UTR_variant	MODIFIER	TRIT1	3.031
1_13	39	1	40341762	39876090	rs144707726	XL_HDL_L	C	CA	0.235359	-0.0172555	0.00211429	15.4799	-0.0149225	0.00230823	9.99377	0.0596933	SuSie	Total Lipids in Very Large HDL	mmol/L	Lipoprotein subclasses	Very large HDL (average diameter 14.3 nm)	Composite	23552	23852	PPT1 (196617) - ENSG00000131238	PPT1 (202745) - ENSG00000131238	TRUE	intron_variant	MODIFIER	TRIT1	9.763	0.995854	3_prime_UTR_variant	MODIFIER	TRIT1	3.031
1_13	39	1	40341762	39876090	rs144707726	XL_HDL_P	C	CA	0.235359	-0.0165705	0.0021348	14.0782	-0.0141539	0.00231834	8.98817	0.0604765	SuSie	Concentration of Very Large HDL Particles	mmol/L	Lipoprotein subclasses	Very large HDL (average diameter 14.3 nm)	Non-derived	23551	23851	PPT1 (196617) - ENSG00000131238	PPT1 (202745) - ENSG00000131238	TRUE	intron_variant	MODIFIER	TRIT1	9.763	0.995854	3_prime_UTR_variant	MODIFIER	TRIT1	3.031
1_13	39	1	40341762	39876090	rs144707726	XL_HDL_PL	C	CA	0.235359	-0.0170229	0.00210538	15.2079	-0.0146943	0.0023014	9.76539	0.0576309	SuSie	Phospholipids in Very Large HDL	mmol/L	Lipoprotein subclasses	Very large HDL (average diameter 14.3 nm)	Non-derived	23553	23853	PPT1 (196617) - ENSG00000131238	PPT1 (202745) - ENSG00000131238	TRUE	intron_variant	MODIFIER	TRIT1	9.763	0.995854	3_prime_UTR_variant	MODIFIER	TRIT1	3.031
1_13	39	1	40346496	39880824	rs147494652	XL_HDL_TG_pct	T	TAGAA	0.255799	0.0179127	0.00213292	16.3435	0.0160173	0.00231123	11.3759	0.170482	SuSie	Triglycerides to Total Lipids in Very Large HDL percentage	%	Relative lipoprotein lipid concentrations	Very large HDL ratios	Percentage	23633	23933	PPT1 (191883) - ENSG00000131238	PPT1 (198011) - ENSG00000131238	TRUE	intron_variant	MODIFIER	TRIT1	0.462	0.903633	3_prime_UTR_variant	MODIFIER	TRIT1	3.031
1_13	39	1	40421818	39956146	rs1492701	IDL_C_pct	C	G	0.262331	-0.0212514	0.00221248	21.1193	-0.0190902	0.00237876	14.9933	0.147894	SuSie	Cholesterol to Total Lipids in IDL percentage	%	Relative lipoprotein lipid concentrations	IDL ratios	Percentage	23610	23910	PPT1 (116561) - ENSG00000131238	PPT1 (122689) - ENSG00000131238	TRUE	intron_variant	MODIFIER	MFSD2A	16.63	0.991902	intron_variant	MODIFIER	MFSD2A	8.263
1_13	39	1	40421818	39956146	rs1492701	S_LDL_TG_pct	C	G	0.262331	0.0161131	0.00219582	12.6642	0.0141666	0.00237265	8.62659	0.0741876	SuSie	Triglycerides to Total Lipids in Small LDL percentage	%	Relative lipoprotein lipid concentrations	Small LDL ratios	Percentage	23628	23928	PPT1 (116561) - ENSG00000131238	PPT1 (122689) - ENSG00000131238	TRUE	intron_variant	MODIFIER	MFSD2A	16.63	0.991902	intron_variant	MODIFIER	MFSD2A	8.263
1_13	39	1	40388605	39922933	rs2745513	XS_VLDL_PL_pct	G	A	0.264146	0.0208167	0.00226307	19.44	0.0184923	0.00237649	14.1433	0.10764	SuSie	Phospholipids to Total Lipids in Very Small VLDL percentage	%	Relative lipoprotein lipid concentrations	Very small VLDL ratios	Percentage	23604	23904	PPT1 (149774) - ENSG00000131238	PPT1 (155902) - ENSG00000131238	TRUE	intergenic_variant	MODIFIER	-	0.399	0.903473	intron_variant	MODIFIER	MFSD2A	8.263
1_13	39	1	40362066	39896394	rs3134615	L_HDL_C	C	A	0.253592	-0.0168045	0.00197872	16.6945	-0.0132619	0.00220237	8.76253	0.046857	SuSie	Cholesterol in Large HDL	mmol/L	Lipoprotein subclasses	Large HDL (average diameter 12.1 nm)	Composite	23561	23861	PPT1 (176313) - ENSG00000131238	PPT1 (182441) - ENSG00000131238	TRUE	3_prime_UTR_variant	MODIFIER	MYCL	9.542	0.889756	3_prime_UTR_variant	MODIFIER	TRIT1	3.031
1_13	39	1	40362066	39896394	rs3134615	L_HDL_CE	C	A	0.253592	-0.0167576	0.00198759	16.4654	-0.0131364	0.00221254	8.53751	0.0497654	SuSie	Cholesteryl Esters in Large HDL	mmol/L	Lipoprotein subclasses	Large HDL (average diameter 12.1 nm)	Non-derived	23562	23862	PPT1 (176313) - ENSG00000131238	PPT1 (182441) - ENSG00000131238	TRUE	3_prime_UTR_variant	MODIFIER	MYCL	9.542	0.889756	3_prime_UTR_variant	MODIFIER	TRIT1	3.031
1_13	39	1	40320596	39854924	rs552830946	L_HDL_FC_pct	C	G	0.183707	-0.0188587	0.00257963	12.5753	-0.0184093	0.0027416	10.7247	0.0746549	SuSie	Free Cholesterol to Total Lipids in Large HDL percentage	%	Relative lipoprotein lipid concentrations	Large HDL ratios	Percentage	23637	23937	PPT1 (217783) - ENSG00000131238	PPT1 (223911) - ENSG00000131238	TRUE	intron_variant	MODIFIER	TRIT1	1.062	0.814508	3_prime_UTR_variant	MODIFIER	TRIT1	3.031
1_13	39	1	40320596	39854924	rs552830946	XL_HDL_PL_pct	C	G	0.183707	-0.0172054	0.00248822	11.3292	-0.0168643	0.00267483	9.53942	0.155465	SuSie	Phospholipids to Total Lipids in Very Large HDL percentage	%	Relative lipoprotein lipid concentrations	Very large HDL ratios	Percentage	23629	23929	PPT1 (217783) - ENSG00000131238	PPT1 (223911) - ENSG00000131238	TRUE	intron_variant	MODIFIER	TRIT1	1.062	0.814508	3_prime_UTR_variant	MODIFIER	TRIT1	3.031
1_13	39	1	40393160	39927488	rs61781290	HDL_C	A	G	0.265601	-0.0159273	0.00199657	14.8252	-0.0123358	0.00218558	7.77971	0.0764108	SuSie	HDL Cholesterol	mmol/L	Cholesterol		Composite	23406	23706	PPT1 (145219) - ENSG00000131238	PPT1 (151347) - ENSG00000131238	TRUE	intergenic_variant	MODIFIER	-	0.456	0.917373	intron_variant	MODIFIER	MFSD2A	8.263
1_13	39	1	40393160	39927488	rs61781290	HDL_CE	A	G	0.265601	-0.0160011	0.00200597	14.8232	-0.0123535	0.00219487	7.73979	0.111457	SuSie	Cholesteryl Esters in HDL	mmol/L	Cholesteryl esters		Composite	23418	23718	PPT1 (145219) - ENSG00000131238	PPT1 (151347) - ENSG00000131238	TRUE	intergenic_variant	MODIFIER	-	0.456	0.917373	intron_variant	MODIFIER	MFSD2A	8.263
1_13	39	1	40393160	39927488	rs61781290	L_LDL_TG_pct	A	G	0.265601	0.0199567	0.0022068	18.818	0.0188825	0.00235661	14.9484	0.0755622	SuSie	Triglycerides to Total Lipids in Large LDL percentage	%	Relative lipoprotein lipid concentrations	Large LDL ratios	Percentage	23618	23918	PPT1 (145219) - ENSG00000131238	PPT1 (151347) - ENSG00000131238	TRUE	intergenic_variant	MODIFIER	-	0.456	0.917373	intron_variant	MODIFIER	MFSD2A	8.263
1_13	39	1	40393160	39927488	rs61781290	M_HDL_C_pct	A	G	0.265601	-0.0159883	0.00215365	12.9438	-0.0132778	0.00233855	7.86475	0.152164	SuSie	Cholesterol to Total Lipids in Medium HDL percentage	%	Relative lipoprotein lipid concentrations	Medium HDL ratios	Percentage	23640	23940	PPT1 (145219) - ENSG00000131238	PPT1 (151347) - ENSG00000131238	TRUE	intergenic_variant	MODIFIER	-	0.456	0.917373	intron_variant	MODIFIER	MFSD2A	8.263
1_13	39	1	40393160	39927488	rs61781290	M_HDL_PL_pct	A	G	0.265601	0.0154115	0.00215911	12.0233	0.0130015	0.00232374	7.65621	0.220918	SuSie	Phospholipids to Total Lipids in Medium HDL percentage	%	Relative lipoprotein lipid concentrations	Medium HDL ratios	Percentage	23639	23939	PPT1 (145219) - ENSG00000131238	PPT1 (151347) - ENSG00000131238	TRUE	intergenic_variant	MODIFIER	-	0.456	0.917373	intron_variant	MODIFIER	MFSD2A	8.263
1_13	39	1	40393160	39927488	rs61781290	M_HDL_TG_pct	A	G	0.265601	0.015266	0.00216766	11.7242	0.0129546	0.00235437	7.42605	0.0944745	SuSie	Triglycerides to Total Lipids in Medium HDL percentage	%	Relative lipoprotein lipid concentrations	Medium HDL ratios	Percentage	23643	23943	PPT1 (145219) - ENSG00000131238	PPT1 (151347) - ENSG00000131238	TRUE	intergenic_variant	MODIFIER	-	0.456	0.917373	intron_variant	MODIFIER	MFSD2A	8.263
1_13	39	1	40393160	39927488	rs61781290	S_HDL_TG_pct	A	G	0.265601	0.0171619	0.00214457	14.9139	0.0146514	0.00233441	9.45957	0.142578	SuSie	Triglycerides to Total Lipids in Small HDL percentage	%	Relative lipoprotein lipid concentrations	Small HDL ratios	Percentage	23648	23948	PPT1 (145219) - ENSG00000131238	PPT1 (151347) - ENSG00000131238	TRUE	intergenic_variant	MODIFIER	-	0.456	0.917373	intron_variant	MODIFIER	MFSD2A	8.263
1_13	39	1	40418630	39952958	rs7515857	IDL_CE_pct	G	T	0.261867	-0.020383	0.00223083	19.1922	-0.0181425	0.00237555	13.6527	0.1323	SuSie	Cholesteryl Esters to Total Lipids in IDL percentage	%	Relative lipoprotein lipid concentrations	IDL ratios	Percentage	23611	23911	PPT1 (119749) - ENSG00000131238	PPT1 (125877) - ENSG00000131238	TRUE	upstream_gene_variant	MODIFIER	MFSD2A	19.26	0.988937	intron_variant	MODIFIER	MFSD2A	8.263
1_13	39	1	40418630	39952958	rs7515857	IDL_TG_pct	G	T	0.261867	0.0214525	0.00218239	22.0771	0.01944	0.00235247	15.8487	0.119256	SuSie	Triglycerides to Total Lipids in IDL percentage	%	Relative lipoprotein lipid concentrations	IDL ratios	Percentage	23613	23913	PPT1 (119749) - ENSG00000131238	PPT1 (125877) - ENSG00000131238	TRUE	upstream_gene_variant	MODIFIER	MFSD2A	19.26	0.988937	intron_variant	MODIFIER	MFSD2A	8.263
1_13	39	1	40418630	39952958	rs7515857	L_LDL_FC_pct	G	T	0.261867	-0.0177237	0.00215983	15.6411	-0.0155946	0.00233302	10.6339	0.0892824	SuSie	Free Cholesterol to Total Lipids in Large LDL percentage	%	Relative lipoprotein lipid concentrations	Large LDL ratios	Percentage	23617	23917	PPT1 (119749) - ENSG00000131238	PPT1 (125877) - ENSG00000131238	TRUE	upstream_gene_variant	MODIFIER	MFSD2A	19.26	0.988937	intron_variant	MODIFIER	MFSD2A	8.263
1_13	39	1	40418630	39952958	rs7515857	M_LDL_TG_pct	G	T	0.261867	0.0173023	0.00224094	13.9378	0.0157712	0.00239196	10.3663	0.0493084	SuSie	Triglycerides to Total Lipids in Medium LDL percentage	%	Relative lipoprotein lipid concentrations	Medium LDL ratios	Percentage	23623	23923	PPT1 (119749) - ENSG00000131238	PPT1 (125877) - ENSG00000131238	TRUE	upstream_gene_variant	MODIFIER	MFSD2A	19.26	0.988937	intron_variant	MODIFIER	MFSD2A	8.263
1_13	39	1	40418630	39952958	rs7515857	S_VLDL_FC_pct	G	T	0.261867	-0.0153327	0.00219685	11.5281	-0.0134995	0.00233369	8.13834	0.0937892	SuSie	Free Cholesterol to Total Lipids in Small VLDL percentage	%	Relative lipoprotein lipid concentrations	Small VLDL ratios	Percentage	23602	23902	PPT1 (119749) - ENSG00000131238	PPT1 (125877) - ENSG00000131238	TRUE	upstream_gene_variant	MODIFIER	MFSD2A	19.26	0.988937	intron_variant	MODIFIER	MFSD2A	8.263
1_13	39	1	40418630	39952958	rs7515857	XS_VLDL_CE_pct	G	T	0.261867	-0.0205378	0.00215293	20.8429	-0.0183935	0.00230894	14.7852	0.112543	SuSie	Cholesteryl Esters to Total Lipids in Very Small VLDL percentage	%	Relative lipoprotein lipid concentrations	Very small VLDL ratios	Percentage	23606	23906	PPT1 (119749) - ENSG00000131238	PPT1 (125877) - ENSG00000131238	TRUE	upstream_gene_variant	MODIFIER	MFSD2A	19.26	0.988937	intron_variant	MODIFIER	MFSD2A	8.263
1_13	39	1	40418630	39952958	rs7515857	XS_VLDL_C_pct	G	T	0.261867	-0.0200425	0.0021707	19.5806	-0.0179601	0.00232257	13.9773	0.113564	SuSie	Cholesterol to Total Lipids in Very Small VLDL percentage	%	Relative lipoprotein lipid concentrations	Very small VLDL ratios	Percentage	23605	23905	PPT1 (119749) - ENSG00000131238	PPT1 (125877) - ENSG00000131238	TRUE	upstream_gene_variant	MODIFIER	MFSD2A	19.26	0.988937	intron_variant	MODIFIER	MFSD2A	8.263
1_13	39	1	40418630	39952958	rs7515857	XS_VLDL_TG_pct	G	T	0.261867	0.0184653	0.00217954	16.6179	0.0167209	0.00232723	12.1716	0.108841	SuSie	Triglycerides to Total Lipids in Very Small VLDL percentage	%	Relative lipoprotein lipid concentrations	Very small VLDL ratios	Percentage	23608	23908	PPT1 (119749) - ENSG00000131238	PPT1 (125877) - ENSG00000131238	TRUE	upstream_gene_variant	MODIFIER	MFSD2A	19.26	0.988937	intron_variant	MODIFIER	MFSD2A	8.263
1_13	39	1	40396816	39931144	rs779573444	DHA	ATTTTTTTCTGTTTT	A	0.262161	-0.0149359	0.00220172	10.9314	-0.0130961	0.0023247	7.75271	0.0867137	SuSie	Docosahexaenoic Acid	mmol/L	Fatty acids		Non-derived	23450	23750	PPT1 (141563) - ENSG00000131238	PPT1 (147691) - ENSG00000131238	TRUE	intergenic_variant	MODIFIER	-	6.832	0.938862	intron_variant	MODIFIER	MFSD2A	8.263
1_13	39	1	40396816	39931144	rs779573444	L_LDL_C_pct	ATTTTTTTCTGTTTT	A	0.262161	-0.0199478	0.00224803	18.1492	-0.018405	0.0023639	14.1588	0.111057	SuSie	Cholesterol to Total Lipids in Large LDL percentage	%	Relative lipoprotein lipid concentrations	Large LDL ratios	Percentage	23615	23915	PPT1 (141563) - ENSG00000131238	PPT1 (147691) - ENSG00000131238	TRUE	intergenic_variant	MODIFIER	-	6.832	0.938862	intron_variant	MODIFIER	MFSD2A	8.263
1_14	40	1	43824393	43358722	rs2069377	Gln	G	GGCCCCGCCCT	0.318439	-0.0164148	0.00237091	11.3556	-0.0161006	0.00245809	10.2397	0.430215	SuSie	Glutamine	mmol/L	Amino acids		Non-derived	23461	23761	MED8 (25195) - ENSG00000159479	MED8 (28209) - ENSG00000159479	TRUE	upstream_gene_variant	MODIFIER	CDC20	6.993	0.824796	synonymous_variant	LOW	CDC20	12.56
1_14	41	1	44497249	44031577	rs12037805	Gly	T	C	0.319097	0.0140817	0.00196718	12.0879	0.0145465	0.00218962	10.513	0.999835	SuSie	Glycine	mmol/L	Amino acids		Non-derived	23462	23762	SLC6A9 (110) - ENSG00000196517	SLC6A9 (191) - ENSG00000196517	TRUE	upstream_gene_variant	MODIFIER	SLC6A9	12.03	1	upstream_gene_variant	MODIFIER	SLC6A9	12.03
1_15	42	1	46771622	46305950	rs55867821	L_LDL_PL_pct	C	T	0.025171	-0.0447201	0.0067237	10.5363	-0.0437043	0.00703922	9.27182	0.330586	SuSie	Phospholipids to Total Lipids in Large LDL percentage	%	Relative lipoprotein lipid concentrations	Large LDL ratios	Percentage	23614	23914	UQCRH (2319) - ENSG00000173660	UQCRH (2241) - ENSG00000173660	TRUE	intron_variant	MODIFIER	UQCRH	3.122	0.869015	missense_variant	MODERATE	LRRC41	24.6
1_15	43	1	46150680	45685008	rs116482300	Gln	T	C	0.0408623	0.0333826	0.00521578	9.8095	0.0338091	0.0054076	9.39229	0.122389	SuSie	Glutamine	mmol/L	Amino acids		Non-derived	23461	23761	NASP (66114) - ENSG00000132780	NASP (67771) - ENSG00000132780	TRUE	intron_variant	MODIFIER	GPBP1L1	7.857	0.872134	splice_region_variant&synonymous_variant	LOW	AKR1A1	10.09
1_15	43	1	46039015	45573343	rs615150	Gly	A	G	0.959102	-0.0285833	0.00458558	9.34035	-0.0308779	0.00510852	8.82364	0.161841	SuSie	Glycine	mmol/L	Amino acids		Non-derived	23462	23762	NASP (10503) - ENSG00000132780	NASP (10503) - ENSG00000132780	TRUE	downstream_gene_variant	MODIFIER	AKR1A1	1.288	0.881929	splice_region_variant&synonymous_variant	LOW	AKR1A1	10.09
1_15	44	1	46023356	45557684	rs3790585	Creatinine	A	T	0.157381	0.0182069	0.00239076	13.5807	0.0168363	0.00247743	10.9674	0.273704	SuSie	Creatinine	mmol/L	Fluid balance		Non-derived	23478	23778	NASP (26162) - ENSG00000132780	NASP (26162) - ENSG00000132780	TRUE	intron_variant	MODIFIER	AKR1A1	6.175	1	intron_variant	MODIFIER	AKR1A1	6.175
1_15	45	1	46192396	45726724	rs143417884	HDL_P	C	CT	0.306293	-0.0142518	0.00213122	10.6429	-0.0146698	0.00224658	10.1811	0.0102501	SuSie	Concentration of HDL Particles	mmol/L	Lipoprotein particle concentrations		Composite	23430	23730	NASP (107830) - ENSG00000132780	NASP (109487) - ENSG00000132780	TRUE	intron_variant	MODIFIER	IPP	9.996	0.819029	missense_variant	MODERATE	CCDC17	3.279
1_15	45	1	46192396	45726724	rs143417884	S_HDL_C	C	CT	0.306293	-0.0168155	0.00231402	12.434	-0.0179991	0.00239869	13.2066	0.024263	SuSie	Cholesterol in Small HDL	mmol/L	Lipoprotein subclasses	Small HDL (average diameter 8.7 nm)	Composite	23575	23875	NASP (107830) - ENSG00000132780	NASP (109487) - ENSG00000132780	TRUE	intron_variant	MODIFIER	IPP	9.996	0.819029	missense_variant	MODERATE	CCDC17	3.279
1_15	45	1	46192396	45726724	rs143417884	S_HDL_CE	C	CT	0.306293	-0.0163593	0.00231482	11.8012	-0.0176025	0.00240979	12.555	0.0243942	SuSie	Cholesteryl Esters in Small HDL	mmol/L	Lipoprotein subclasses	Small HDL (average diameter 8.7 nm)	Non-derived	23576	23876	NASP (107830) - ENSG00000132780	NASP (109487) - ENSG00000132780	TRUE	intron_variant	MODIFIER	IPP	9.996	0.819029	missense_variant	MODERATE	CCDC17	3.279
1_15	45	1	46192396	45726724	rs143417884	S_HDL_L	C	CT	0.306293	-0.0154236	0.00230822	10.6278	-0.0168596	0.00239492	11.7147	0.0152577	SuSie	Total Lipids in Small HDL	mmol/L	Lipoprotein subclasses	Small HDL (average diameter 8.7 nm)	Composite	23573	23873	NASP (107830) - ENSG00000132780	NASP (109487) - ENSG00000132780	TRUE	intron_variant	MODIFIER	IPP	9.996	0.819029	missense_variant	MODERATE	CCDC17	3.279
1_15	45	1	46192396	45726724	rs143417884	S_HDL_P	C	CT	0.306293	-0.0154942	0.00232062	10.6121	-0.0168056	0.00240505	11.5529	0.0266765	SuSie	Concentration of Small HDL Particles	mmol/L	Lipoprotein subclasses	Small HDL (average diameter 8.7 nm)	Non-derived	23572	23872	NASP (107830) - ENSG00000132780	NASP (109487) - ENSG00000132780	TRUE	intron_variant	MODIFIER	IPP	9.996	0.819029	missense_variant	MODERATE	CCDC17	3.279
1_15	45	1	46192396	45726724	rs143417884	S_HDL_PL	C	CT	0.306293	-0.0146843	0.00229148	9.832	-0.0160858	0.00237969	10.8585	0.0103293	SuSie	Phospholipids in Small HDL	mmol/L	Lipoprotein subclasses	Small HDL (average diameter 8.7 nm)	Non-derived	23574	23874	NASP (107830) - ENSG00000132780	NASP (109487) - ENSG00000132780	TRUE	intron_variant	MODIFIER	IPP	9.996	0.819029	missense_variant	MODERATE	CCDC17	3.279
1_15	45	1	46567652	46101980	rs538688681	GlycA	C	CTTT	0.628507	0.015291	0.00210753	12.3974	0.0162742	0.00221463	12.6972	0.073453	SuSie	Glycoprotein Acetyls	mmol/L	Inflammation		Non-derived	23480	23780	PIK3R3 (61840) - ENSG00000117461	PIK3R3 (30636) - ENSG00000117461	TRUE	intron_variant	MODIFIER	PIK3R3	1.341	1	intron_variant	MODIFIER	PIK3R3	1.341
1_15	45	1	46179232	45713560	rs71062703	S_HDL_FC	C	CA	0.656343	0.0154805	0.00223118	11.4013	0.0161264	0.0023094	11.5385	0.012973	SuSie	Free Cholesterol in Small HDL	mmol/L	Lipoprotein subclasses	Small HDL (average diameter 8.7 nm)	Non-derived	23577	23877	NASP (94666) - ENSG00000132780	NASP (96323) - ENSG00000132780	TRUE	intron_variant	MODIFIER	IPP	8.817	0.846781	missense_variant	MODERATE	CCDC17	3.279
1_15	46	1	46179251	45713579	rs61784802	Gly	T	C	0.0423326	0.0263776	0.00451436	8.29029	0.0304801	0.00502916	8.86756	0.700241	SuSie	Glycine	mmol/L	Amino acids		Non-derived	23462	23762	NASP (94685) - ENSG00000132780	NASP (96342) - ENSG00000132780	TRUE	intron_variant	MODIFIER	IPP	5.555	0.990527	5_prime_UTR_variant	MODIFIER	GPBP1L1	17.78
1_16	47	1	47682017	47216345	rs7664	Pyruvate	T	G	0.586017	-0.0157991	0.00212369	12.9954	-0.0161616	0.00215447	13.1989	0.128646	SuSie	Pyruvate	mmol/L	Glycolysis related metabolites		Non-derived	23472	23772	TAL1 (55) - ENSG00000162367	TAL1 (7731) - ENSG00000162367	TRUE	3_prime_UTR_variant	MODIFIER	TAL1	13.35	0.822212	splice_region_variant&splice_polypyrimidine_tract_variant&intron_variant	LOW	TAL1	15.8
1_17	48	1	51115173	50649501	rs11205751	S_VLDL_CE_pct	T	C	0.432023	0.0158078	0.00203783	14.0613	0.0153863	0.00212433	12.3567	0.0644331	SuSie	Cholesteryl Esters to Total Lipids in Small VLDL percentage	%	Relative lipoprotein lipid concentrations	Small VLDL ratios	Percentage	23601	23901	FAF1 (210023) - ENSG00000185104	FAF1 (37003) - ENSG00000185104	TRUE	intron_variant	MODIFIER	FAF1	2.666	0.814026	intron_variant	MODIFIER	FAF1	5.003
1_17	48	1	51114503	50648831	rs11584472	S_VLDL_C_pct	T	C	0.431978	0.0161793	0.00200105	15.2079	0.0158195	0.00209663	13.3444	0.060366	Wakefield	Cholesterol to Total Lipids in Small VLDL percentage	%	Relative lipoprotein lipid concentrations	Small VLDL ratios	Percentage	23600	23900	FAF1 (209353) - ENSG00000185104	FAF1 (36333) - ENSG00000185104	TRUE	intron_variant	MODIFIER	FAF1	2.186	0.813894	intron_variant	MODIFIER	FAF1	5.003
1_17	48	1	51111506	50645834	rs139500832	IDL_TG_pct	G	GA	0.364748	-0.017386	0.00201604	17.1886	-0.0172302	0.00216467	14.7624	0.440122	SuSie	Triglycerides to Total Lipids in IDL percentage	%	Relative lipoprotein lipid concentrations	IDL ratios	Percentage	23613	23913	FAF1 (206356) - ENSG00000185104	FAF1 (33336) - ENSG00000185104	TRUE	intron_variant	MODIFIER	FAF1	0.154	0.805124	intron_variant	MODIFIER	FAF1	1.548
1_17	48	1	51111506	50645834	rs139500832	LA_pct	G	GA	0.364748	0.0169737	0.0020752	15.5443	0.0176444	0.00215208	15.6134	0.366287	SuSie	Linoleic Acid to Total Fatty Acids percentage	%	Fatty acids	Fatty acid ratios	Percentage	23456	23756	FAF1 (206356) - ENSG00000185104	FAF1 (33336) - ENSG00000185104	TRUE	intron_variant	MODIFIER	FAF1	0.154	0.805124	intron_variant	MODIFIER	FAF1	1.548
1_17	48	1	51111506	50645834	rs139500832	L_HDL_PL_pct	G	GA	0.364748	-0.0170096	0.00207197	15.6529	-0.0168321	0.0021716	14.0392	0.0840562	SuSie	Phospholipids to Total Lipids in Large HDL percentage	%	Relative lipoprotein lipid concentrations	Large HDL ratios	Percentage	23634	23934	FAF1 (206356) - ENSG00000185104	FAF1 (33336) - ENSG00000185104	TRUE	intron_variant	MODIFIER	FAF1	0.154	0.805124	intron_variant	MODIFIER	FAF1	1.548
1_17	48	1	51111506	50645834	rs139500832	L_LDL_C_pct	G	GA	0.364748	0.0137309	0.00207708	10.4173	0.013433	0.00217821	9.15698	0.416506	SuSie	Cholesterol to Total Lipids in Large LDL percentage	%	Relative lipoprotein lipid concentrations	Large LDL ratios	Percentage	23615	23915	FAF1 (206356) - ENSG00000185104	FAF1 (33336) - ENSG00000185104	TRUE	intron_variant	MODIFIER	FAF1	0.154	0.805124	intron_variant	MODIFIER	FAF1	1.548
1_17	48	1	51111506	50645834	rs139500832	L_LDL_TG_pct	G	GA	0.364748	-0.0168657	0.00205099	15.7031	-0.0164691	0.00218448	13.3243	0.341411	SuSie	Triglycerides to Total Lipids in Large LDL percentage	%	Relative lipoprotein lipid concentrations	Large LDL ratios	Percentage	23618	23918	FAF1 (206356) - ENSG00000185104	FAF1 (33336) - ENSG00000185104	TRUE	intron_variant	MODIFIER	FAF1	0.154	0.805124	intron_variant	MODIFIER	FAF1	1.548
1_17	48	1	51111506	50645834	rs139500832	M_LDL_TG_pct	G	GA	0.364748	-0.0166276	0.00207013	15.0187	-0.0159618	0.00220086	12.3875	0.0997997	SuSie	Triglycerides to Total Lipids in Medium LDL percentage	%	Relative lipoprotein lipid concentrations	Medium LDL ratios	Percentage	23623	23923	FAF1 (206356) - ENSG00000185104	FAF1 (33336) - ENSG00000185104	TRUE	intron_variant	MODIFIER	FAF1	0.154	0.805124	intron_variant	MODIFIER	FAF1	1.548
1_17	48	1	51111506	50645834	rs139500832	M_VLDL_FC_pct	G	GA	0.364748	0.016625	0.00205499	15.2245	0.0157542	0.00215314	12.5947	0.0914064	Wakefield	Free Cholesterol to Total Lipids in Medium VLDL percentage	%	Relative lipoprotein lipid concentrations	Medium VLDL ratios	Percentage	23597	23897	FAF1 (206356) - ENSG00000185104	FAF1 (33336) - ENSG00000185104	TRUE	intron_variant	MODIFIER	FAF1	0.154	0.805124	intron_variant	MODIFIER	FAF1	1.548
1_17	48	1	51111506	50645834	rs139500832	M_VLDL_PL_pct	G	GA	0.364748	0.0155889	0.00207938	13.1847	0.01475	0.0021631	11.0369	0.0995461	Wakefield	Phospholipids to Total Lipids in Medium VLDL percentage	%	Relative lipoprotein lipid concentrations	Medium VLDL ratios	Percentage	23594	23894	FAF1 (206356) - ENSG00000185104	FAF1 (33336) - ENSG00000185104	TRUE	intron_variant	MODIFIER	FAF1	0.154	0.805124	intron_variant	MODIFIER	FAF1	1.548
1_17	48	1	51111506	50645834	rs139500832	PUFA_pct	G	GA	0.364748	0.0165047	0.00208075	14.6666	0.0161402	0.00216971	12.9925	0.531301	Wakefield	Polyunsaturated Fatty Acids to Total Fatty Acids percentage	%	Fatty acids	Fatty acid ratios	Percentage	23453	23753	FAF1 (206356) - ENSG00000185104	FAF1 (33336) - ENSG00000185104	TRUE	intron_variant	MODIFIER	FAF1	0.154	0.805124	intron_variant	MODIFIER	FAF1	1.548
1_17	48	1	51111506	50645834	rs139500832	S_LDL_TG_pct	G	GA	0.364748	-0.0172783	0.00202614	16.826	-0.0167662	0.00217933	13.8425	0.449257	Wakefield	Triglycerides to Total Lipids in Small LDL percentage	%	Relative lipoprotein lipid concentrations	Small LDL ratios	Percentage	23628	23928	FAF1 (206356) - ENSG00000185104	FAF1 (33336) - ENSG00000185104	TRUE	intron_variant	MODIFIER	FAF1	0.154	0.805124	intron_variant	MODIFIER	FAF1	1.548
1_17	48	1	51111506	50645834	rs139500832	S_VLDL_FC_pct	G	GA	0.364748	0.0169085	0.00202941	16.0987	0.0164227	0.00214905	13.6685	0.650394	Wakefield	Free Cholesterol to Total Lipids in Small VLDL percentage	%	Relative lipoprotein lipid concentrations	Small VLDL ratios	Percentage	23602	23902	FAF1 (206356) - ENSG00000185104	FAF1 (33336) - ENSG00000185104	TRUE	intron_variant	MODIFIER	FAF1	0.154	0.805124	intron_variant	MODIFIER	FAF1	1.548
1_17	48	1	51111506	50645834	rs139500832	S_VLDL_PL_pct	G	GA	0.364748	0.0172635	0.00203198	16.7068	0.0167091	0.00215131	14.0938	0.597665	Wakefield	Phospholipids to Total Lipids in Small VLDL percentage	%	Relative lipoprotein lipid concentrations	Small VLDL ratios	Percentage	23599	23899	FAF1 (206356) - ENSG00000185104	FAF1 (33336) - ENSG00000185104	TRUE	intron_variant	MODIFIER	FAF1	0.154	0.805124	intron_variant	MODIFIER	FAF1	1.548
1_17	48	1	51111506	50645834	rs139500832	S_VLDL_TG_pct	G	GA	0.364748	-0.0171026	0.00206977	15.8477	-0.0164369	0.00217442	13.3912	0.146795	Wakefield	Triglycerides to Total Lipids in Small VLDL percentage	%	Relative lipoprotein lipid concentrations	Small VLDL ratios	Percentage	23603	23903	FAF1 (206356) - ENSG00000185104	FAF1 (33336) - ENSG00000185104	TRUE	intron_variant	MODIFIER	FAF1	0.154	0.805124	intron_variant	MODIFIER	FAF1	1.548
1_17	48	1	51111506	50645834	rs139500832	XS_VLDL_CE_pct	G	GA	0.364748	0.0181523	0.00198884	19.1526	0.0178942	0.00212454	16.4326	0.549481	SuSie	Cholesteryl Esters to Total Lipids in Very Small VLDL percentage	%	Relative lipoprotein lipid concentrations	Very small VLDL ratios	Percentage	23606	23906	FAF1 (206356) - ENSG00000185104	FAF1 (33336) - ENSG00000185104	TRUE	intron_variant	MODIFIER	FAF1	0.154	0.805124	intron_variant	MODIFIER	FAF1	1.548
1_17	48	1	51111506	50645834	rs139500832	XS_VLDL_C_pct	G	GA	0.364748	0.0182772	0.00200525	19.1029	0.0178942	0.00213704	16.2506	0.482749	SuSie	Cholesterol to Total Lipids in Very Small VLDL percentage	%	Relative lipoprotein lipid concentrations	Very small VLDL ratios	Percentage	23605	23905	FAF1 (206356) - ENSG00000185104	FAF1 (33336) - ENSG00000185104	TRUE	intron_variant	MODIFIER	FAF1	0.154	0.805124	intron_variant	MODIFIER	FAF1	1.548
1_17	48	1	51111506	50645834	rs139500832	XS_VLDL_TG_pct	G	GA	0.364748	-0.0187778	0.00201342	19.9603	-0.0182029	0.0021412	16.7255	0.750958	Wakefield	Triglycerides to Total Lipids in Very Small VLDL percentage	%	Relative lipoprotein lipid concentrations	Very small VLDL ratios	Percentage	23608	23908	FAF1 (206356) - ENSG00000185104	FAF1 (33336) - ENSG00000185104	TRUE	intron_variant	MODIFIER	FAF1	0.154	0.805124	intron_variant	MODIFIER	FAF1	1.548
1_17	48	1	51080191	50614519	rs141811210	Omega_6_pct	G	GTAA	0.430402	0.0161662	0.002011	15.0425	0.0166472	0.00210166	14.6268	0.0940933	SuSie	Omega-6 Fatty Acids to Total Fatty Acids percentage	%	Fatty acids	Fatty acid ratios	Percentage	23452	23752	FAF1 (175041) - ENSG00000185104	FAF1 (2021) - ENSG00000185104	TRUE	intron_variant	MODIFIER	FAF1	8.116	0.808517	intron_variant	MODIFIER	FAF1	5.003
1_17	48	1	51062976	50597304	rs3850873	L_HDL_CE_pct	A	G	0.432385	0.0149225	0.00192194	14.0857	0.0149407	0.00206449	12.3377	0.0720648	SuSie	Cholesteryl Esters to Total Lipids in Large HDL percentage	%	Relative lipoprotein lipid concentrations	Large HDL ratios	Percentage	23636	23936	FAF1 (157826) - ENSG00000185104	FAF1 (9640) - ENSG00000185104	TRUE	intron_variant	MODIFIER	FAF1	0.949	0.819488	intron_variant	MODIFIER	FAF1	5.003
1_17	48	1	51062976	50597304	rs3850873	M_VLDL_CE_pct	A	G	0.432385	0.0166318	0.001915	17.4217	0.0166351	0.00203196	15.57	0.0707213	SuSie	Cholesteryl Esters to Total Lipids in Medium VLDL percentage	%	Relative lipoprotein lipid concentrations	Medium VLDL ratios	Percentage	23596	23896	FAF1 (157826) - ENSG00000185104	FAF1 (9640) - ENSG00000185104	TRUE	intron_variant	MODIFIER	FAF1	0.949	0.819488	intron_variant	MODIFIER	FAF1	5.003
1_17	48	1	51062976	50597304	rs3850873	XS_VLDL_FC_pct	A	G	0.432385	0.0139913	0.00207608	10.7982	0.01358	0.00214464	9.61594	0.0402058	SuSie	Free Cholesterol to Total Lipids in Very Small VLDL percentage	%	Relative lipoprotein lipid concentrations	Very small VLDL ratios	Percentage	23607	23907	FAF1 (157826) - ENSG00000185104	FAF1 (9640) - ENSG00000185104	TRUE	intron_variant	MODIFIER	FAF1	0.949	0.819488	intron_variant	MODIFIER	FAF1	5.003
1_17	48	1	51058495	50592823	rs9969991	L_HDL_C_pct	T	A	0.4324	0.0154686	0.00188608	15.6245	0.0153824	0.00204001	13.3283	0.0764903	SuSie	Cholesterol to Total Lipids in Large HDL percentage	%	Relative lipoprotein lipid concentrations	Large HDL ratios	Percentage	23635	23935	FAF1 (153345) - ENSG00000185104	FAF1 (14121) - ENSG00000185104	TRUE	intron_variant	MODIFIER	FAF1	3.014	0.818813	intron_variant	MODIFIER	FAF1	5.003
1_17	49	1	51520910	51055238	1:51520910_CTT_C	L_HDL_C	CTT	C	0.0887845	0.0194025	0.00303701	9.77645	0.0188893	0.00337548	7.65866	0.0361503	SuSie	Cholesterol in Large HDL	mmol/L	Lipoprotein subclasses	Large HDL (average diameter 12.1 nm)	Composite	23561	23861	C1orf185 (46996) - ENSG00000204006	C1orf185 (46996) - ENSG00000204006	TRUE	upstream_gene_variant	MODIFIER	MIR4421	0.352	0.859249	synonymous_variant	LOW	CDKN2C	11.83
1_17	49	1	51520910	51055238	1:51520910_CTT_C	L_HDL_CE	CTT	C	0.0887845	0.0197286	0.00305062	10.0004	0.0192027	0.00339112	7.82637	0.0397475	SuSie	Cholesteryl Esters in Large HDL	mmol/L	Lipoprotein subclasses	Large HDL (average diameter 12.1 nm)	Non-derived	23562	23862	C1orf185 (46996) - ENSG00000204006	C1orf185 (46996) - ENSG00000204006	TRUE	upstream_gene_variant	MODIFIER	MIR4421	0.352	0.859249	synonymous_variant	LOW	CDKN2C	11.83
1_17	49	1	51149820	50684148	rs112108602	M_VLDL_TG	A	AG	0.0897974	-0.0226504	0.0035262	9.87542	-0.0240744	0.00368681	10.1811	0.0123152	SuSie	Triglycerides in Medium VLDL	mmol/L	Lipoprotein subclasses	Medium VLDL (average diameter 44.5 nm)	Non-derived	23508	23808	FAF1 (244670) - ENSG00000185104	FAF1 (21903) - ENSG00000185104	TRUE	intron_variant	MODIFIER	FAF1	16.23	0.982497	synonymous_variant	LOW	CDKN2C	11.83
1_17	49	1	51149820	50684148	rs112108602	Total_TG	A	AG	0.0897974	-0.0239214	0.00349402	11.1207	-0.0251301	0.00367916	11.0716	0.0130939	SuSie	Total Triglycerides	mmol/L	Triglycerides		Composite	23407	23707	FAF1 (244670) - ENSG00000185104	FAF1 (21903) - ENSG00000185104	TRUE	intron_variant	MODIFIER	FAF1	16.23	0.982497	synonymous_variant	LOW	CDKN2C	11.83
1_17	49	1	51149820	50684148	rs112108602	XL_VLDL_CE_pct	A	AG	0.0897974	0.0289677	0.00340309	16.7677	0.0293445	0.00358413	15.5723	0.00940503	SuSie	Cholesteryl Esters to Total Lipids in Very Large VLDL percentage	%	Relative lipoprotein lipid concentrations	Very large VLDL ratios	Percentage	23586	23886	FAF1 (244670) - ENSG00000185104	FAF1 (21903) - ENSG00000185104	TRUE	intron_variant	MODIFIER	FAF1	16.23	0.982497	synonymous_variant	LOW	CDKN2C	11.83
1_17	49	1	51149820	50684148	rs112108602	XL_VLDL_C_pct	A	AG	0.0897974	0.0292987	0.00340683	17.0984	0.0296113	0.00358067	15.871	0.00949133	SuSie	Cholesterol to Total Lipids in Very Large VLDL percentage	%	Relative lipoprotein lipid concentrations	Very large VLDL ratios	Percentage	23585	23885	FAF1 (244670) - ENSG00000185104	FAF1 (21903) - ENSG00000185104	TRUE	intron_variant	MODIFIER	FAF1	16.23	0.982497	synonymous_variant	LOW	CDKN2C	11.83
1_17	49	1	51149820	50684148	rs112108602	XL_VLDL_TG	A	AG	0.0897974	-0.024883	0.00344535	12.2912	-0.0259512	0.00364231	11.9817	0.0157739	SuSie	Triglycerides in Very Large VLDL	mmol/L	Lipoprotein subclasses	Very large VLDL (average diameter 64 nm)	Non-derived	23494	23794	FAF1 (244670) - ENSG00000185104	FAF1 (21903) - ENSG00000185104	TRUE	intron_variant	MODIFIER	FAF1	16.23	0.982497	synonymous_variant	LOW	CDKN2C	11.83
1_17	49	1	50927553	50461881	rs11449784	Glucose	G	GA	0.100207	-0.0223299	0.00349708	9.76686	-0.0211622	0.00358546	8.44502	0.0155468	SuSie	Glucose	mmol/L	Glycolysis related metabolites		Non-derived	23470	23770	FAF1 (22403) - ENSG00000185104	DMRTA2 (38381) - ENSG00000142700	TRUE	intron_variant	MODIFIER	FAF1	1.519	0.833103	synonymous_variant	LOW	CDKN2C	11.83
1_17	49	1	51506886	51041214	rs12088739	L_VLDL_CE_pct	A	G	0.0903226	0.0290081	0.00342555	16.6033	0.0294617	0.00358423	15.6896	0.0181375	SuSie	Cholesteryl Esters to Total Lipids in Large VLDL percentage	%	Relative lipoprotein lipid concentrations	Large VLDL ratios	Percentage	23591	23891	C1orf185 (61020) - ENSG00000204006	C1orf185 (61020) - ENSG00000204006	TRUE	intergenic_variant	MODIFIER	-	5.257	0.87595	synonymous_variant	LOW	CDKN2C	11.83
1_17	49	1	51506886	51041214	rs12088739	L_VLDL_C_pct	A	G	0.0903226	0.0265228	0.00350438	13.4229	0.0269625	0.00364429	12.8604	0.0122096	Wakefield	Cholesterol to Total Lipids in Large VLDL percentage	%	Relative lipoprotein lipid concentrations	Large VLDL ratios	Percentage	23590	23890	C1orf185 (61020) - ENSG00000204006	C1orf185 (61020) - ENSG00000204006	TRUE	intergenic_variant	MODIFIER	-	5.257	0.87595	synonymous_variant	LOW	CDKN2C	11.83
1_17	49	1	51506886	51041214	rs12088739	M_VLDL_C_pct	A	G	0.0903226	0.0284369	0.00333172	16.8542	0.0289003	0.00352505	15.6127	0.0269086	SuSie	Cholesterol to Total Lipids in Medium VLDL percentage	%	Relative lipoprotein lipid concentrations	Medium VLDL ratios	Percentage	23595	23895	C1orf185 (61020) - ENSG00000204006	C1orf185 (61020) - ENSG00000204006	TRUE	intergenic_variant	MODIFIER	-	5.257	0.87595	synonymous_variant	LOW	CDKN2C	11.83
1_17	49	1	51506886	51041214	rs12088739	M_VLDL_TG_pct	A	G	0.0903226	-0.0277932	0.00335524	15.9223	-0.028133	0.0035358	14.7514	0.0256709	SuSie	Triglycerides to Total Lipids in Medium VLDL percentage	%	Relative lipoprotein lipid concentrations	Medium VLDL ratios	Percentage	23598	23898	C1orf185 (61020) - ENSG00000204006	C1orf185 (61020) - ENSG00000204006	TRUE	intergenic_variant	MODIFIER	-	5.257	0.87595	synonymous_variant	LOW	CDKN2C	11.83
1_17	49	1	51506886	51041214	rs12088739	XL_HDL_C	A	G	0.0903226	0.0231667	0.00314423	12.7615	0.0232654	0.00342338	10.9678	0.0184261	SuSie	Cholesterol in Very Large HDL	mmol/L	Lipoprotein subclasses	Very large HDL (average diameter 14.3 nm)	Composite	23554	23854	C1orf185 (61020) - ENSG00000204006	C1orf185 (61020) - ENSG00000204006	TRUE	intergenic_variant	MODIFIER	-	5.257	0.87595	synonymous_variant	LOW	CDKN2C	11.83
1_17	49	1	51506886	51041214	rs12088739	XL_HDL_CE	A	G	0.0903226	0.0227629	0.00311096	12.5959	0.0227158	0.0034026	10.6094	0.0290727	SuSie	Cholesteryl Esters in Very Large HDL	mmol/L	Lipoprotein subclasses	Very large HDL (average diameter 14.3 nm)	Non-derived	23555	23855	C1orf185 (61020) - ENSG00000204006	C1orf185 (61020) - ENSG00000204006	TRUE	intergenic_variant	MODIFIER	-	5.257	0.87595	synonymous_variant	LOW	CDKN2C	11.83
1_17	49	1	51506886	51041214	rs12088739	XL_HDL_L	A	G	0.0903226	0.021766	0.00312569	11.4791	0.0220834	0.00340358	10.0609	0.0175016	SuSie	Total Lipids in Very Large HDL	mmol/L	Lipoprotein subclasses	Very large HDL (average diameter 14.3 nm)	Composite	23552	23852	C1orf185 (61020) - ENSG00000204006	C1orf185 (61020) - ENSG00000204006	TRUE	intergenic_variant	MODIFIER	-	5.257	0.87595	synonymous_variant	LOW	CDKN2C	11.83
1_17	49	1	51506886	51041214	rs12088739	XL_HDL_PL	A	G	0.0903226	0.0216536	0.00311253	11.4586	0.0221161	0.00339348	10.1445	0.0154355	SuSie	Phospholipids in Very Large HDL	mmol/L	Lipoprotein subclasses	Very large HDL (average diameter 14.3 nm)	Non-derived	23553	23853	C1orf185 (61020) - ENSG00000204006	C1orf185 (61020) - ENSG00000204006	TRUE	intergenic_variant	MODIFIER	-	5.257	0.87595	synonymous_variant	LOW	CDKN2C	11.83
1_17	49	1	51506886	51041214	rs12088739	XL_VLDL_FC_pct	A	G	0.0903226	0.0274078	0.00347525	14.5078	0.0276686	0.00359289	13.8686	0.0386937	SuSie	Free Cholesterol to Total Lipids in Very Large VLDL percentage	%	Relative lipoprotein lipid concentrations	Very large VLDL ratios	Percentage	23587	23887	C1orf185 (61020) - ENSG00000204006	C1orf185 (61020) - ENSG00000204006	TRUE	intergenic_variant	MODIFIER	-	5.257	0.87595	synonymous_variant	LOW	CDKN2C	11.83
1_17	49	1	51353068	50887396	rs138422027	S_LDL_FC_pct	C	A	0.0868519	0.0258469	0.0034257	13.3446	0.0254496	0.00369222	11.2613	0.0170267	SuSie	Free Cholesterol to Total Lipids in Small LDL percentage	%	Relative lipoprotein lipid concentrations	Small LDL ratios	Percentage	23627	23927	FAF1 (72867) - ENSG00000185104	FAF1 (72342) - ENSG00000185104	TRUE	intron_variant	MODIFIER	FAF1	1.975	0.977636	synonymous_variant	LOW	CDKN2C	11.83
1_17	49	1	51353068	50887396	rs138422027	S_VLDL_TG	C	A	0.0868519	-0.0256403	0.00349745	12.6417	-0.0269246	0.0037232	12.3204	0.0143133	SuSie	Triglycerides in Small VLDL	mmol/L	Lipoprotein subclasses	Small VLDL (average diameter 36.8 nm)	Non-derived	23515	23815	FAF1 (72867) - ENSG00000185104	FAF1 (72342) - ENSG00000185104	TRUE	intron_variant	MODIFIER	FAF1	1.975	0.977636	synonymous_variant	LOW	CDKN2C	11.83
1_17	49	1	51353068	50887396	rs138422027	TG_by_PG	C	A	0.0868519	-0.0234993	0.00334083	11.6973	-0.0238869	0.00358599	10.5655	0.0141713	SuSie	Triglycerides to Phosphoglycerides ratio	ratio	Other lipids		Ratio	23435	23735	FAF1 (72867) - ENSG00000185104	FAF1 (72342) - ENSG00000185104	TRUE	intron_variant	MODIFIER	FAF1	1.975	0.977636	synonymous_variant	LOW	CDKN2C	11.83
1_17	49	1	51371608	50905936	rs148138388	L_VLDL_TG	G	C	0.0826428	-0.0247262	0.00368999	10.6837	-0.0259803	0.00387087	10.7154	0.0153951	SuSie	Triglycerides in Large VLDL	mmol/L	Lipoprotein subclasses	Large VLDL (average diameter 53.6 nm)	Non-derived	23501	23801	FAF1 (54327) - ENSG00000185104	FAF1 (53802) - ENSG00000185104	TRUE	intron_variant	MODIFIER	FAF1	3.495	0.960424	synonymous_variant	LOW	CDKN2C	11.83
1_17	49	1	51371608	50905936	rs148138388	MUFA_pct	G	C	0.0826428	-0.0287478	0.00358227	14.9936	-0.0287081	0.00383446	13.1507	0.0329184	SuSie	Monounsaturated Fatty Acids to Total Fatty Acids percentage	%	Fatty acids	Fatty acid ratios	Percentage	23454	23754	FAF1 (54327) - ENSG00000185104	FAF1 (53802) - ENSG00000185104	TRUE	intron_variant	MODIFIER	FAF1	3.495	0.960424	synonymous_variant	LOW	CDKN2C	11.83
1_17	49	1	51371608	50905936	rs148138388	PUFA_by_MUFA	G	C	0.0826428	0.0285508	0.00361142	14.5744	0.0285363	0.00383069	13.0271	0.0507331	SuSie	Polyunsaturated Fatty Acids to Monounsaturated Fatty Acids ratio	ratio	Fatty acids	Fatty acid ratios	Ratio	23458	23758	FAF1 (54327) - ENSG00000185104	FAF1 (53802) - ENSG00000185104	TRUE	intron_variant	MODIFIER	FAF1	3.495	0.960424	synonymous_variant	LOW	CDKN2C	11.83
1_17	49	1	51371608	50905936	rs148138388	VLDL_TG	G	C	0.0826428	-0.0256286	0.00368143	11.4731	-0.0265895	0.00387774	11.1522	0.0150275	SuSie	Triglycerides in VLDL	mmol/L	Triglycerides		Composite	23408	23708	FAF1 (54327) - ENSG00000185104	FAF1 (53802) - ENSG00000185104	TRUE	intron_variant	MODIFIER	FAF1	3.495	0.960424	synonymous_variant	LOW	CDKN2C	11.83
1_17	49	1	51371608	50905936	rs148138388	VLDL_size	G	C	0.0826428	-0.0280842	0.00348106	15.1449	-0.0291012	0.00373698	14.1638	0.0259101	SuSie	Average Diameter for VLDL Particles	nm	Lipoprotein particle sizes		Non-derived	23431	23731	FAF1 (54327) - ENSG00000185104	FAF1 (53802) - ENSG00000185104	TRUE	intron_variant	MODIFIER	FAF1	3.495	0.960424	synonymous_variant	LOW	CDKN2C	11.83
1_17	49	1	51371608	50905936	rs148138388	XL_VLDL_L	G	C	0.0826428	-0.0235231	0.00368956	9.73924	-0.0243829	0.00387533	9.50294	0.0173446	SuSie	Total Lipids in Very Large VLDL	mmol/L	Lipoprotein subclasses	Very large VLDL (average diameter 64 nm)	Composite	23489	23789	FAF1 (54327) - ENSG00000185104	FAF1 (53802) - ENSG00000185104	TRUE	intron_variant	MODIFIER	FAF1	3.495	0.960424	synonymous_variant	LOW	CDKN2C	11.83
1_17	49	1	51371608	50905936	rs148138388	XL_VLDL_P	G	C	0.0826428	-0.0235076	0.00368252	9.76194	-0.0243967	0.00387231	9.52668	0.0160954	SuSie	Concentration of Very Large VLDL Particles	mmol/L	Lipoprotein subclasses	Very large VLDL (average diameter 64 nm)	Non-derived	23488	23788	FAF1 (54327) - ENSG00000185104	FAF1 (53802) - ENSG00000185104	TRUE	intron_variant	MODIFIER	FAF1	3.495	0.960424	synonymous_variant	LOW	CDKN2C	11.83
1_17	49	1	51371608	50905936	rs148138388	XXL_VLDL_P	G	C	0.0826428	-0.0238268	0.00367741	10.0353	-0.0242109	0.00387862	9.36447	0.0193791	SuSie	Concentration of Chylomicrons and Extremely Large VLDL Particles	mmol/L	Lipoprotein subclasses	Chylomicrons and extremely large VLDL (particle diameters from 75 nm upwards)	Non-derived	23481	23781	FAF1 (54327) - ENSG00000185104	FAF1 (53802) - ENSG00000185104	TRUE	intron_variant	MODIFIER	FAF1	3.495	0.960424	synonymous_variant	LOW	CDKN2C	11.83
1_17	49	1	51371608	50905936	rs148138388	XXL_VLDL_PL	G	C	0.0826428	-0.0240651	0.00366102	10.308	-0.024374	0.00387321	9.5062	0.0166339	SuSie	Phospholipids in Chylomicrons and Extremely Large VLDL	mmol/L	Lipoprotein subclasses	Chylomicrons and extremely large VLDL (particle diameters from 75 nm upwards)	Non-derived	23483	23783	FAF1 (54327) - ENSG00000185104	FAF1 (53802) - ENSG00000185104	TRUE	intron_variant	MODIFIER	FAF1	3.495	0.960424	synonymous_variant	LOW	CDKN2C	11.83
1_17	49	1	51371609	50905937	rs184112992	XXL_VLDL_L	T	A	0.0826502	-0.0234947	0.00369274	9.70198	-0.0240546	0.00388528	9.22359	0.0195515	SuSie	Total Lipids in Chylomicrons and Extremely Large VLDL	mmol/L	Lipoprotein subclasses	Chylomicrons and extremely large VLDL (particle diameters from 75 nm upwards)	Composite	23482	23782	FAF1 (54326) - ENSG00000185104	FAF1 (53801) - ENSG00000185104	TRUE	intron_variant	MODIFIER	FAF1	5.247	0.960422	synonymous_variant	LOW	CDKN2C	11.83
1_17	49	1	51115457	50649785	rs535636319	S_HDL_P	C	CA	0.119377	-0.0205813	0.00323386	9.70739	-0.0226899	0.00335154	10.8895	0.20214	SuSie	Concentration of Small HDL Particles	mmol/L	Lipoprotein subclasses	Small HDL (average diameter 8.7 nm)	Non-derived	23572	23872	FAF1 (210307) - ENSG00000185104	FAF1 (37287) - ENSG00000185104	TRUE	intron_variant	MODIFIER	FAF1	0.606	1	intron_variant	MODIFIER	FAF1	0.606
1_17	49	1	51115457	50649785	rs535636319	S_HDL_PL	C	CA	0.119377	-0.022902	0.00319324	12.1313	-0.0248832	0.00331615	13.2064	0.0803534	SuSie	Phospholipids in Small HDL	mmol/L	Lipoprotein subclasses	Small HDL (average diameter 8.7 nm)	Non-derived	23574	23874	FAF1 (210307) - ENSG00000185104	FAF1 (37287) - ENSG00000185104	TRUE	intron_variant	MODIFIER	FAF1	0.606	1	intron_variant	MODIFIER	FAF1	0.606
1_17	49	1	51207825	50742153	rs551586386	XL_VLDL_TG_pct	T	TAA	0.0859532	-0.0296226	0.0035781	15.9053	-0.029771	0.00371667	14.9398	0.0098846	SuSie	Triglycerides to Total Lipids in Very Large VLDL percentage	%	Relative lipoprotein lipid concentrations	Very large VLDL ratios	Percentage	23588	23888	FAF1 (218110) - ENSG00000185104	FAF1 (36102) - ENSG00000185104	TRUE	intron_variant	MODIFIER	FAF1	0.445	0.975121	synonymous_variant	LOW	CDKN2C	11.83
1_17	49	1	50967206	50501534	rs57775942	M_HDL_TG	A	G	0.0903217	-0.0219697	0.00344718	9.73264	-0.0225475	0.00367917	9.05145	0.0200133	SuSie	Triglycerides in Medium HDL	mmol/L	Lipoprotein subclasses	Medium HDL (average diameter 10.9 nm)	Non-derived	23571	23871	FAF1 (62056) - ENSG00000185104	DMRTA2 (78034) - ENSG00000142700	TRUE	intron_variant	MODIFIER	FAF1	2.987	0.925683	synonymous_variant	LOW	CDKN2C	11.83
1_17	49	1	50967206	50501534	rs57775942	S_HDL_L	A	G	0.0903217	-0.0258757	0.0035737	12.35	-0.0276097	0.00370794	13.0163	0.0566162	SuSie	Total Lipids in Small HDL	mmol/L	Lipoprotein subclasses	Small HDL (average diameter 8.7 nm)	Composite	23573	23873	FAF1 (62056) - ENSG00000185104	DMRTA2 (78034) - ENSG00000142700	TRUE	intron_variant	MODIFIER	FAF1	2.987	0.925683	synonymous_variant	LOW	CDKN2C	11.83
1_17	49	1	50973264	50507592	rs59622625	Ala	C	T	0.0903435	-0.0292216	0.00355107	15.7239	-0.0294529	0.00368394	14.8862	0.0293282	SuSie	Alanine	mmol/L	Amino acids		Non-derived	23460	23760	FAF1 (68114) - ENSG00000185104	DMRTA2 (84092) - ENSG00000142700	TRUE	intron_variant	MODIFIER	FAF1	0.527	0.928286	synonymous_variant	LOW	CDKN2C	11.83
1_17	49	1	50969571	50503899	rs72898966	MUFA	A	G	0.0902931	-0.0238559	0.00357043	10.6262	-0.0251519	0.00371588	10.8858	0.0152225	SuSie	Monounsaturated Fatty Acids	mmol/L	Fatty acids		Non-derived	23447	23747	FAF1 (64421) - ENSG00000185104	DMRTA2 (80399) - ENSG00000142700	TRUE	intron_variant	MODIFIER	FAF1	6.338	0.926541	synonymous_variant	LOW	CDKN2C	11.83
1_17	49	1	50969571	50503899	rs72898966	S_LDL_TG	A	G	0.0902931	-0.0227476	0.0035005	10.0905	-0.0236745	0.00368517	9.87724	0.00988833	SuSie	Triglycerides in Small LDL	mmol/L	Lipoprotein subclasses	Small LDL (average diameter 18.7 nm)	Non-derived	23550	23850	FAF1 (64421) - ENSG00000185104	DMRTA2 (80399) - ENSG00000142700	TRUE	intron_variant	MODIFIER	FAF1	6.338	0.926541	synonymous_variant	LOW	CDKN2C	11.83
1_17	49	1	51205760	50740088	rs72900998	XL_HDL_FC	T	C	0.0890207	0.024847	0.00330234	13.2749	0.0257465	0.00353399	12.4931	0.0132062	SuSie	Free Cholesterol in Very Large HDL	mmol/L	Lipoprotein subclasses	Very large HDL (average diameter 14.3 nm)	Non-derived	23556	23856	FAF1 (220175) - ENSG00000185104	FAF1 (34037) - ENSG00000185104	TRUE	intron_variant	MODIFIER	FAF1	0.096	0.985211	synonymous_variant	LOW	CDKN2C	11.83
1_17	49	1	51351846	50886174	rs72904737	GlycA	G	A	0.0870406	-0.0236626	0.00359053	10.3575	-0.0242741	0.0037731	9.90363	0.0176316	SuSie	Glycoprotein Acetyls	mmol/L	Inflammation		Non-derived	23480	23780	FAF1 (74089) - ENSG00000185104	FAF1 (73564) - ENSG00000185104	TRUE	intron_variant	MODIFIER	FAF1	6.723	0.976357	synonymous_variant	LOW	CDKN2C	11.83
1_17	49	1	51351846	50886174	rs72904737	IDL_C_pct	G	A	0.0870406	0.0214171	0.00344607	9.28952	0.0202921	0.00369055	7.41627	0.0156924	SuSie	Cholesterol to Total Lipids in IDL percentage	%	Relative lipoprotein lipid concentrations	IDL ratios	Percentage	23610	23910	FAF1 (74089) - ENSG00000185104	FAF1 (73564) - ENSG00000185104	TRUE	intron_variant	MODIFIER	FAF1	6.723	0.976357	synonymous_variant	LOW	CDKN2C	11.83
1_17	49	1	51351846	50886174	rs72904737	L_LDL_FC_pct	G	A	0.0870406	0.0309959	0.00336791	19.4595	0.031184	0.00362447	17.1112	0.0245932	SuSie	Free Cholesterol to Total Lipids in Large LDL percentage	%	Relative lipoprotein lipid concentrations	Large LDL ratios	Percentage	23617	23917	FAF1 (74089) - ENSG00000185104	FAF1 (73564) - ENSG00000185104	TRUE	intron_variant	MODIFIER	FAF1	6.723	0.976357	synonymous_variant	LOW	CDKN2C	11.83
1_17	49	1	51351846	50886174	rs72904737	M_LDL_FC_pct	G	A	0.0870406	0.0265282	0.00337851	14.3879	0.0269596	0.00364582	12.8477	0.0177805	SuSie	Free Cholesterol to Total Lipids in Medium LDL percentage	%	Relative lipoprotein lipid concentrations	Medium LDL ratios	Percentage	23622	23922	FAF1 (74089) - ENSG00000185104	FAF1 (73564) - ENSG00000185104	TRUE	intron_variant	MODIFIER	FAF1	6.723	0.976357	synonymous_variant	LOW	CDKN2C	11.83
1_17	49	1	51351846	50886174	rs72904737	S_HDL_TG	G	A	0.0870406	-0.0266031	0.00344758	13.9222	-0.0275444	0.00370801	12.958	0.0147217	SuSie	Triglycerides in Small HDL	mmol/L	Lipoprotein subclasses	Small HDL (average diameter 8.7 nm)	Non-derived	23578	23878	FAF1 (74089) - ENSG00000185104	FAF1 (73564) - ENSG00000185104	TRUE	intron_variant	MODIFIER	FAF1	6.723	0.976357	synonymous_variant	LOW	CDKN2C	11.83
1_17	49	1	51351846	50886174	rs72904737	XL_HDL_TG_pct	G	A	0.0870406	-0.0269279	0.00330467	15.4334	-0.0275195	0.0035741	13.8643	0.0174391	SuSie	Triglycerides to Total Lipids in Very Large HDL percentage	%	Relative lipoprotein lipid concentrations	Very large HDL ratios	Percentage	23633	23933	FAF1 (74089) - ENSG00000185104	FAF1 (73564) - ENSG00000185104	TRUE	intron_variant	MODIFIER	FAF1	6.723	0.976357	synonymous_variant	LOW	CDKN2C	11.83
1_17	50	1	51640313	51174641	rs11580368	Glucose	G	C	0.262477	0.0154269	0.00237528	10.0801	0.0139033	0.00243528	7.94442	0.558854	SuSie	Glucose	mmol/L	Glycolysis related metabolites		Non-derived	23470	23770	C1orf185 (26561) - ENSG00000204006	RNF11 (61630) - ENSG00000123091	TRUE	intergenic_variant	MODIFIER	-	0.766	0.972515	intron_variant&non_coding_transcript_variant	MODIFIER	RP11-296A18.3	1.512
1_18	51	1	54877103	54411430	rs213494	IDL_TG	C	T	0.649949	0.0142018	0.00208168	11.0476	0.0127464	0.00221665	8.04996	0.939262	SuSie	Triglycerides in IDL	mmol/L	Lipoprotein subclasses	IDL (average diameter 28.6 nm)	Non-derived	23529	23829			TRUE	upstream_gene_variant	MODIFIER	RP4-705F19.1	0.256	1	upstream_gene_variant	MODIFIER	RP4-705F19.1	0.256
1_18	51	1	54877103	54411430	rs213494	IDL_TG_pct	C	T	0.649949	0.0114455	0.00200711	7.9278	0.0124402	0.00215639	8.09798	0.898286	SuSie	Triglycerides to Total Lipids in IDL percentage	%	Relative lipoprotein lipid concentrations	IDL ratios	Percentage	23613	23913			TRUE	upstream_gene_variant	MODIFIER	RP4-705F19.1	0.256	1	upstream_gene_variant	MODIFIER	RP4-705F19.1	0.256
1_18	51	1	54877103	54411430	rs213494	L_LDL_FC_pct	C	T	0.649949	-0.0120182	0.00198637	8.84005	-0.0127511	0.00213875	8.60305	0.330422	SuSie	Free Cholesterol to Total Lipids in Large LDL percentage	%	Relative lipoprotein lipid concentrations	Large LDL ratios	Percentage	23617	23917			TRUE	upstream_gene_variant	MODIFIER	RP4-705F19.1	0.256	1	upstream_gene_variant	MODIFIER	RP4-705F19.1	0.256
1_18	51	1	54877103	54411430	rs213494	L_LDL_TG_pct	C	T	0.649949	0.0113842	0.0020419	7.60714	0.0121348	0.00217622	7.60886	0.975972	SuSie	Triglycerides to Total Lipids in Large LDL percentage	%	Relative lipoprotein lipid concentrations	Large LDL ratios	Percentage	23618	23918			TRUE	upstream_gene_variant	MODIFIER	RP4-705F19.1	0.256	1	upstream_gene_variant	MODIFIER	RP4-705F19.1	0.256
1_18	51	1	54877103	54411430	rs213494	MUFA_pct	C	T	0.649949	0.0132596	0.00202376	10.2458	0.013328	0.00216748	9.10787	0.881127	SuSie	Monounsaturated Fatty Acids to Total Fatty Acids percentage	%	Fatty acids	Fatty acid ratios	Percentage	23454	23754			TRUE	upstream_gene_variant	MODIFIER	RP4-705F19.1	0.256	1	upstream_gene_variant	MODIFIER	RP4-705F19.1	0.256
1_18	51	1	54877103	54411430	rs213494	M_HDL_CE_pct	C	T	0.649949	-0.0137251	0.00204532	10.7123	-0.013147	0.00218774	8.72971	0.931486	SuSie	Cholesteryl Esters to Total Lipids in Medium HDL percentage	%	Relative lipoprotein lipid concentrations	Medium HDL ratios	Percentage	23641	23941			TRUE	upstream_gene_variant	MODIFIER	RP4-705F19.1	0.256	1	upstream_gene_variant	MODIFIER	RP4-705F19.1	0.256
1_18	51	1	54877103	54411430	rs213494	M_HDL_C_pct	C	T	0.649949	-0.0130717	0.00199273	10.2683	-0.0124537	0.00215535	8.12136	0.83319	SuSie	Cholesterol to Total Lipids in Medium HDL percentage	%	Relative lipoprotein lipid concentrations	Medium HDL ratios	Percentage	23640	23940			TRUE	upstream_gene_variant	MODIFIER	RP4-705F19.1	0.256	1	upstream_gene_variant	MODIFIER	RP4-705F19.1	0.256
1_18	51	1	54877103	54411430	rs213494	M_HDL_PL_pct	C	T	0.649949	0.0124184	0.00199778	9.2927	0.0121812	0.00214593	7.86126	0.812603	SuSie	Phospholipids to Total Lipids in Medium HDL percentage	%	Relative lipoprotein lipid concentrations	Medium HDL ratios	Percentage	23639	23939			TRUE	upstream_gene_variant	MODIFIER	RP4-705F19.1	0.256	1	upstream_gene_variant	MODIFIER	RP4-705F19.1	0.256
1_18	51	1	54877103	54411430	rs213494	M_HDL_TG	C	T	0.649949	0.0127543	0.00207025	9.14022	0.0126992	0.00221077	8.03439	0.983381	SuSie	Triglycerides in Medium HDL	mmol/L	Lipoprotein subclasses	Medium HDL (average diameter 10.9 nm)	Non-derived	23571	23871			TRUE	upstream_gene_variant	MODIFIER	RP4-705F19.1	0.256	1	upstream_gene_variant	MODIFIER	RP4-705F19.1	0.256
1_18	51	1	54877103	54411430	rs213494	M_LDL_FC_pct	C	T	0.649949	-0.0153661	0.00199262	13.9054	-0.0156214	0.0021516	12.4126	0.9966	SuSie	Free Cholesterol to Total Lipids in Medium LDL percentage	%	Relative lipoprotein lipid concentrations	Medium LDL ratios	Percentage	23622	23922			TRUE	upstream_gene_variant	MODIFIER	RP4-705F19.1	0.256	1	upstream_gene_variant	MODIFIER	RP4-705F19.1	0.256
1_18	51	1	54877103	54411430	rs213494	Omega_6_pct	C	T	0.649949	-0.0144959	0.00205845	11.7228	-0.0139638	0.00215129	10.0684	0.99158	SuSie	Omega-6 Fatty Acids to Total Fatty Acids percentage	%	Fatty acids	Fatty acid ratios	Percentage	23452	23752			TRUE	upstream_gene_variant	MODIFIER	RP4-705F19.1	0.256	1	upstream_gene_variant	MODIFIER	RP4-705F19.1	0.256
1_18	51	1	54877103	54411430	rs213494	PUFA_by_MUFA	C	T	0.649949	-0.0138707	0.00204023	10.9761	-0.0138944	0.00216531	9.85606	0.982925	SuSie	Polyunsaturated Fatty Acids to Monounsaturated Fatty Acids ratio	ratio	Fatty acids	Fatty acid ratios	Ratio	23458	23758			TRUE	upstream_gene_variant	MODIFIER	RP4-705F19.1	0.256	1	upstream_gene_variant	MODIFIER	RP4-705F19.1	0.256
1_18	51	1	54877103	54411430	rs213494	PUFA_pct	C	T	0.649949	-0.0139191	0.00207153	10.7382	-0.0138733	0.00216132	9.86199	0.99337	SuSie	Polyunsaturated Fatty Acids to Total Fatty Acids percentage	%	Fatty acids	Fatty acid ratios	Percentage	23453	23753			TRUE	upstream_gene_variant	MODIFIER	RP4-705F19.1	0.256	1	upstream_gene_variant	MODIFIER	RP4-705F19.1	0.256
1_18	51	1	54877103	54411430	rs213494	S_HDL_CE_pct	C	T	0.649949	-0.012735	0.00205602	9.23165	-0.0130202	0.00219599	8.51585	0.99073	SuSie	Cholesteryl Esters to Total Lipids in Small HDL percentage	%	Relative lipoprotein lipid concentrations	Small HDL ratios	Percentage	23646	23946			TRUE	upstream_gene_variant	MODIFIER	RP4-705F19.1	0.256	1	upstream_gene_variant	MODIFIER	RP4-705F19.1	0.256
1_18	51	1	54877103	54411430	rs213494	S_HDL_C_pct	C	T	0.649949	-0.0127559	0.00207277	9.12182	-0.0135369	0.00220748	9.062	0.992297	SuSie	Cholesterol to Total Lipids in Small HDL percentage	%	Relative lipoprotein lipid concentrations	Small HDL ratios	Percentage	23645	23945			TRUE	upstream_gene_variant	MODIFIER	RP4-705F19.1	0.256	1	upstream_gene_variant	MODIFIER	RP4-705F19.1	0.256
1_18	51	1	54877103	54411430	rs213494	S_HDL_TG	C	T	0.649949	0.0130873	0.00203335	9.91217	0.0125727	0.00218698	8.0463	0.924328	SuSie	Triglycerides in Small HDL	mmol/L	Lipoprotein subclasses	Small HDL (average diameter 8.7 nm)	Non-derived	23578	23878			TRUE	upstream_gene_variant	MODIFIER	RP4-705F19.1	0.256	1	upstream_gene_variant	MODIFIER	RP4-705F19.1	0.256
1_18	51	1	54877103	54411430	rs213494	S_HDL_TG_pct	C	T	0.649949	0.013002	0.00198433	10.2469	0.012549	0.00215165	8.26184	0.792208	SuSie	Triglycerides to Total Lipids in Small HDL percentage	%	Relative lipoprotein lipid concentrations	Small HDL ratios	Percentage	23648	23948			TRUE	upstream_gene_variant	MODIFIER	RP4-705F19.1	0.256	1	upstream_gene_variant	MODIFIER	RP4-705F19.1	0.256
1_18	51	1	54877103	54411430	rs213494	S_LDL_FC_pct	C	T	0.649949	-0.0147997	0.00201818	12.6483	-0.0158472	0.00217707	12.473	0.994061	SuSie	Free Cholesterol to Total Lipids in Small LDL percentage	%	Relative lipoprotein lipid concentrations	Small LDL ratios	Percentage	23627	23927			TRUE	upstream_gene_variant	MODIFIER	RP4-705F19.1	0.256	1	upstream_gene_variant	MODIFIER	RP4-705F19.1	0.256
1_18	51	1	54877103	54411430	rs213494	S_LDL_TG_pct	C	T	0.649949	0.0122019	0.00201716	8.83648	0.0134813	0.00217105	9.27428	0.971137	SuSie	Triglycerides to Total Lipids in Small LDL percentage	%	Relative lipoprotein lipid concentrations	Small LDL ratios	Percentage	23628	23928			TRUE	upstream_gene_variant	MODIFIER	RP4-705F19.1	0.256	1	upstream_gene_variant	MODIFIER	RP4-705F19.1	0.256
1_18	51	1	54877103	54411430	rs213494	XS_VLDL_TG	C	T	0.649949	0.0148811	0.0020618	12.2762	0.0143249	0.00221127	10.0317	0.93413	SuSie	Triglycerides in Very Small VLDL	mmol/L	Lipoprotein subclasses	Very small VLDL (average diameter 31.3 nm)	Non-derived	23522	23822			TRUE	upstream_gene_variant	MODIFIER	RP4-705F19.1	0.256	1	upstream_gene_variant	MODIFIER	RP4-705F19.1	0.256
1_18	51	1	54877103	54411430	rs213494	XXL_VLDL_PL	C	T	0.649949	0.0124247	0.00206825	8.72453	0.0130528	0.00218935	8.60304	0.894384	SuSie	Phospholipids in Chylomicrons and Extremely Large VLDL	mmol/L	Lipoprotein subclasses	Chylomicrons and extremely large VLDL (particle diameters from 75 nm upwards)	Non-derived	23483	23783			TRUE	upstream_gene_variant	MODIFIER	RP4-705F19.1	0.256	1	upstream_gene_variant	MODIFIER	RP4-705F19.1	0.256
1_18	51	1	54877103	54411430	rs213494	XXL_VLDL_TG	C	T	0.649949	0.0115696	0.00209504	7.47566	0.0122971	0.0021996	7.64509	0.716734	SuSie	Triglycerides in Chylomicrons and Extremely Large VLDL	mmol/L	Lipoprotein subclasses	Chylomicrons and extremely large VLDL (particle diameters from 75 nm upwards)	Non-derived	23487	23787			TRUE	upstream_gene_variant	MODIFIER	RP4-705F19.1	0.256	1	upstream_gene_variant	MODIFIER	RP4-705F19.1	0.256
1_18	52	1	55014013	54548340	rs34630746	Ala	C	T	0.0570303	0.0302929	0.00439146	11.2782	0.0313071	0.00455583	11.1976	0.984557	SuSie	Alanine	mmol/L	Amino acids		Non-derived	23460	23760			FALSE	missense_variant&splice_region_variant	MODERATE	ACOT11	29	1	missense_variant&splice_region_variant	MODERATE	ACOT11	29
1_18	52	1	55014013	54548340	rs34630746	Val	C	T	0.0570303	-0.0298876	0.00435768	11.1578	-0.028381	0.0044723	9.65505	0.952291	SuSie	Valine	mmol/L	Amino acids	Branched-chain amino acids	Non-derived	23467	23767			FALSE	missense_variant&splice_region_variant	MODERATE	ACOT11	29	1	missense_variant&splice_region_variant	MODERATE	ACOT11	29
1_18	53	1	55071769	54606096	rs17398958	Leu	G	T	0.260156	-0.0156778	0.00230216	11.0107	-0.0156193	0.0023348	10.6501	0.740263	SuSie	Leucine	mmol/L	Amino acids	Branched-chain amino acids	Non-derived	23466	23766			TRUE	intron_variant	MODIFIER	ACOT11	12.1	0.971386	intron_variant	MODIFIER	ACOT11	3.443
1_18	53	1	55071769	54606096	rs17398958	Total_BCAA	G	T	0.260156	-0.0193708	0.00230985	16.299	-0.0194363	0.00235444	15.8179	0.832209	SuSie	Total Concentration of Branched-Chain Amino Acids (Leucine + Isoleucine + Valine)	mmol/L	Amino acids	Branched-chain amino acids	Composite	23464	23764			TRUE	intron_variant	MODIFIER	ACOT11	12.1	0.971386	intron_variant	MODIFIER	ACOT11	3.443
1_18	53	1	55071769	54606096	rs17398958	Val	G	T	0.260156	-0.0225683	0.00230752	21.8641	-0.0220247	0.00236822	19.851	0.866797	SuSie	Valine	mmol/L	Amino acids	Branched-chain amino acids	Non-derived	23467	23767			TRUE	intron_variant	MODIFIER	ACOT11	12.1	0.971386	intron_variant	MODIFIER	ACOT11	3.443
1_18	53	1	55063953	54598280	rs41294810	Citrate	T	G	0.260735	-0.0203939	0.00228823	18.302	-0.0215975	0.00237598	19.0023	0.51545	SuSie	Citrate	mmol/L	Glycolysis related metabolites		Non-derived	23473	23773			TRUE	intron_variant	MODIFIER	ACOT11	3.443	1	intron_variant	MODIFIER	ACOT11	3.443
1_18	54	1	55064970	54599297	rs148238018	Citrate	C	T	0.0192999	-0.046107	0.00775661	8.55632	-0.0527727	0.00805386	10.2468	0.999995	SuSie	Citrate	mmol/L	Glycolysis related metabolites		Non-derived	23473	23773			FALSE	missense_variant&splice_region_variant	MODERATE	ACOT11	33	1	missense_variant&splice_region_variant	MODERATE	ACOT11	33
1_18	55	1	55490176	55024503	rs12046679	S_HDL_C_pct	A	G	0.283889	0.0161784	0.00220328	12.6797	0.0153206	0.00235148	10.1389	0.282582	SuSie	Cholesterol to Total Lipids in Small HDL percentage	%	Relative lipoprotein lipid concentrations	Small HDL ratios	Percentage	23645	23945			TRUE	intergenic_variant	MODIFIER	-	3.337	0.954672	intergenic_variant	MODIFIER	-	1.477
1_18	55	1	55490176	55024503	rs12046679	S_LDL_FC_pct	A	G	0.283889	0.0149512	0.00214525	11.4974	0.0138681	0.00231909	8.65107	0.289997	SuSie	Free Cholesterol to Total Lipids in Small LDL percentage	%	Relative lipoprotein lipid concentrations	Small LDL ratios	Percentage	23627	23927			TRUE	intergenic_variant	MODIFIER	-	3.337	0.954672	intergenic_variant	MODIFIER	-	1.477
1_18	55	1	55490176	55024503	rs12046679	S_LDL_TG_pct	A	G	0.283889	-0.0174767	0.00214417	15.4418	-0.016167	0.00231286	11.5604	0.254202	SuSie	Triglycerides to Total Lipids in Small LDL percentage	%	Relative lipoprotein lipid concentrations	Small LDL ratios	Percentage	23628	23928			TRUE	intergenic_variant	MODIFIER	-	3.337	0.954672	intergenic_variant	MODIFIER	-	1.477
1_18	55	1	55490356	55024683	rs3118721	IDL_TG_pct	A	G	0.74124	0.0159884	0.00219849	12.4521	0.0141205	0.00236409	8.63214	0.202184	SuSie	Triglycerides to Total Lipids in IDL percentage	%	Relative lipoprotein lipid concentrations	IDL ratios	Percentage	23613	23913			TRUE	intergenic_variant	MODIFIER	-	3.021	0.85878	intergenic_variant	MODIFIER	-	1.477
1_18	55	1	55490356	55024683	rs3118721	L_HDL_PL_pct	A	G	0.74124	0.0174551	0.00225948	13.9522	0.015826	0.00237091	10.6065	0.284987	SuSie	Phospholipids to Total Lipids in Large HDL percentage	%	Relative lipoprotein lipid concentrations	Large HDL ratios	Percentage	23634	23934			TRUE	intergenic_variant	MODIFIER	-	3.021	0.85878	intergenic_variant	MODIFIER	-	1.477
1_18	55	1	55490356	55024683	rs3118721	L_LDL_TG_pct	A	G	0.74124	0.0163666	0.0022366	12.5979	0.0143808	0.00238583	8.77849	0.231023	SuSie	Triglycerides to Total Lipids in Large LDL percentage	%	Relative lipoprotein lipid concentrations	Large LDL ratios	Percentage	23618	23918			TRUE	intergenic_variant	MODIFIER	-	3.021	0.85878	intergenic_variant	MODIFIER	-	1.477
1_18	55	1	55490356	55024683	rs3118721	M_LDL_TG_pct	A	G	0.74124	0.0180136	0.00225747	14.833	0.0153828	0.0024028	9.81393	0.264472	SuSie	Triglycerides to Total Lipids in Medium LDL percentage	%	Relative lipoprotein lipid concentrations	Medium LDL ratios	Percentage	23623	23923			TRUE	intergenic_variant	MODIFIER	-	3.021	0.85878	intergenic_variant	MODIFIER	-	1.477
1_18	55	1	55490356	55024683	rs3118721	S_VLDL_CE_pct	A	G	0.74124	-0.0236095	0.00231678	23.6608	-0.0198078	0.00241644	15.6076	0.264745	SuSie	Cholesteryl Esters to Total Lipids in Small VLDL percentage	%	Relative lipoprotein lipid concentrations	Small VLDL ratios	Percentage	23601	23901			TRUE	intergenic_variant	MODIFIER	-	3.021	0.85878	intergenic_variant	MODIFIER	-	1.477
1_18	55	1	55490356	55024683	rs3118721	S_VLDL_C_pct	A	G	0.74124	-0.0235405	0.00227496	24.3677	-0.0199691	0.00238486	16.2502	0.279292	SuSie	Cholesterol to Total Lipids in Small VLDL percentage	%	Relative lipoprotein lipid concentrations	Small VLDL ratios	Percentage	23600	23900			TRUE	intergenic_variant	MODIFIER	-	3.021	0.85878	intergenic_variant	MODIFIER	-	1.477
1_18	55	1	55490356	55024683	rs3118721	S_VLDL_FC_pct	A	G	0.74124	-0.0201158	0.00221306	19.0026	-0.0170111	0.00234507	12.3921	0.259304	SuSie	Free Cholesterol to Total Lipids in Small VLDL percentage	%	Relative lipoprotein lipid concentrations	Small VLDL ratios	Percentage	23602	23902			TRUE	intergenic_variant	MODIFIER	-	3.021	0.85878	intergenic_variant	MODIFIER	-	1.477
1_18	55	1	55490356	55024683	rs3118721	S_VLDL_PL_pct	A	G	0.74124	-0.0207564	0.00221587	20.1278	-0.017793	0.00234777	13.4562	0.251465	SuSie	Phospholipids to Total Lipids in Small VLDL percentage	%	Relative lipoprotein lipid concentrations	Small VLDL ratios	Percentage	23599	23899			TRUE	intergenic_variant	MODIFIER	-	3.021	0.85878	intergenic_variant	MODIFIER	-	1.477
1_18	55	1	55490356	55024683	rs3118721	S_VLDL_TG_pct	A	G	0.74124	0.0230674	0.00225708	23.7924	0.0196249	0.00237251	15.8783	0.274052	SuSie	Triglycerides to Total Lipids in Small VLDL percentage	%	Relative lipoprotein lipid concentrations	Small VLDL ratios	Percentage	23603	23903			TRUE	intergenic_variant	MODIFIER	-	3.021	0.85878	intergenic_variant	MODIFIER	-	1.477
1_18	55	1	55490356	55024683	rs3118721	XS_VLDL_CE_pct	A	G	0.74124	-0.0154622	0.00216882	11.9962	-0.0132337	0.00231952	7.9349	0.203326	SuSie	Cholesteryl Esters to Total Lipids in Very Small VLDL percentage	%	Relative lipoprotein lipid concentrations	Very small VLDL ratios	Percentage	23606	23906			TRUE	intergenic_variant	MODIFIER	-	3.021	0.85878	intergenic_variant	MODIFIER	-	1.477
1_18	55	1	55490356	55024683	rs3118721	XS_VLDL_C_pct	A	G	0.74124	-0.0168252	0.00218672	13.8467	-0.0144124	0.00233293	9.1867	0.228242	SuSie	Cholesterol to Total Lipids in Very Small VLDL percentage	%	Relative lipoprotein lipid concentrations	Very small VLDL ratios	Percentage	23605	23905			TRUE	intergenic_variant	MODIFIER	-	3.021	0.85878	intergenic_variant	MODIFIER	-	1.477
1_18	55	1	55490356	55024683	rs3118721	XS_VLDL_TG_pct	A	G	0.74124	0.0189014	0.00219563	17.1313	0.0159563	0.0023368	11.0652	0.244441	SuSie	Triglycerides to Total Lipids in Very Small VLDL percentage	%	Relative lipoprotein lipid concentrations	Very small VLDL ratios	Percentage	23608	23908			TRUE	intergenic_variant	MODIFIER	-	3.021	0.85878	intergenic_variant	MODIFIER	-	1.477
1_18	55	1	55490318	55024645	rs3118722	M_VLDL_FC_pct	A	G	0.741181	-0.0204714	0.00224092	19.1853	-0.0173355	0.00234949	12.7946	0.236219	SuSie	Free Cholesterol to Total Lipids in Medium VLDL percentage	%	Relative lipoprotein lipid concentrations	Medium VLDL ratios	Percentage	23597	23897			TRUE	intergenic_variant	MODIFIER	-	2.914	0.858473	intergenic_variant	MODIFIER	-	1.477
1_18	55	1	55488831	55023158	rs9436961	L_VLDL_CE_pct	T	A	0.744062	-0.0179376	0.00225506	14.7446	-0.0144091	0.00236186	8.97608	0.279575	SuSie	Cholesteryl Esters to Total Lipids in Large VLDL percentage	%	Relative lipoprotein lipid concentrations	Large VLDL ratios	Percentage	23591	23891			TRUE	intergenic_variant	MODIFIER	-	3.768	0.883668	intergenic_variant	MODIFIER	-	1.477
1_18	55	1	55488831	55023158	rs9436961	L_VLDL_C_pct	T	A	0.744062	-0.0190037	0.00230695	15.7552	-0.0152185	0.00240125	9.63197	0.303175	SuSie	Cholesterol to Total Lipids in Large VLDL percentage	%	Relative lipoprotein lipid concentrations	Large VLDL ratios	Percentage	23590	23890			TRUE	intergenic_variant	MODIFIER	-	3.768	0.883668	intergenic_variant	MODIFIER	-	1.477
1_18	55	1	55488831	55023158	rs9436961	L_VLDL_TG_pct	T	A	0.744062	0.017515	0.00235677	12.9701	0.0143028	0.00244518	8.30655	0.24875	SuSie	Triglycerides to Total Lipids in Large VLDL percentage	%	Relative lipoprotein lipid concentrations	Large VLDL ratios	Percentage	23593	23893			TRUE	intergenic_variant	MODIFIER	-	3.768	0.883668	intergenic_variant	MODIFIER	-	1.477
1_18	55	1	55488831	55023158	rs9436961	M_VLDL_CE_pct	T	A	0.744062	-0.0182155	0.00217882	16.2035	-0.0149061	0.00231386	9.92825	0.258038	SuSie	Cholesteryl Esters to Total Lipids in Medium VLDL percentage	%	Relative lipoprotein lipid concentrations	Medium VLDL ratios	Percentage	23596	23896			TRUE	intergenic_variant	MODIFIER	-	3.768	0.883668	intergenic_variant	MODIFIER	-	1.477
1_18	55	1	55488831	55023158	rs9436961	M_VLDL_C_pct	T	A	0.744062	-0.0189842	0.00219329	17.3095	-0.0157328	0.00232258	10.9011	0.261396	SuSie	Cholesterol to Total Lipids in Medium VLDL percentage	%	Relative lipoprotein lipid concentrations	Medium VLDL ratios	Percentage	23595	23895			TRUE	intergenic_variant	MODIFIER	-	3.768	0.883668	intergenic_variant	MODIFIER	-	1.477
1_18	55	1	55488831	55023158	rs9436961	M_VLDL_PL_pct	T	A	0.744062	-0.0216611	0.00226821	20.8865	-0.0180275	0.00236062	13.6513	0.344299	SuSie	Phospholipids to Total Lipids in Medium VLDL percentage	%	Relative lipoprotein lipid concentrations	Medium VLDL ratios	Percentage	23594	23894			TRUE	intergenic_variant	MODIFIER	-	3.768	0.883668	intergenic_variant	MODIFIER	-	1.477
1_18	55	1	55488831	55023158	rs9436961	M_VLDL_TG_pct	T	A	0.744062	0.0198638	0.00220877	18.6193	0.0164695	0.00232942	11.8099	0.293663	SuSie	Triglycerides to Total Lipids in Medium VLDL percentage	%	Relative lipoprotein lipid concentrations	Medium VLDL ratios	Percentage	23598	23898			TRUE	intergenic_variant	MODIFIER	-	3.768	0.883668	intergenic_variant	MODIFIER	-	1.477
1_18	55	1	55488831	55023158	rs9436961	XL_VLDL_CE_pct	T	A	0.744062	-0.0167672	0.0022282	13.278	-0.0135237	0.00234927	8.06597	0.213829	SuSie	Cholesteryl Esters to Total Lipids in Very Large VLDL percentage	%	Relative lipoprotein lipid concentrations	Very large VLDL ratios	Percentage	23586	23886			TRUE	intergenic_variant	MODIFIER	-	3.768	0.883668	intergenic_variant	MODIFIER	-	1.477
1_18	55	1	55488831	55023158	rs9436961	XL_VLDL_C_pct	T	A	0.744062	-0.0161651	0.00223065	12.3699	-0.0128688	0.002347	7.37861	0.21441	SuSie	Cholesterol to Total Lipids in Very Large VLDL percentage	%	Relative lipoprotein lipid concentrations	Very large VLDL ratios	Percentage	23585	23885			TRUE	intergenic_variant	MODIFIER	-	3.768	0.883668	intergenic_variant	MODIFIER	-	1.477
1_18	55	1	55488831	55023158	rs9436961	XL_VLDL_TG_pct	T	A	0.744062	0.0165376	0.00227994	12.3914	0.0130055	0.00237039	7.3874	0.277976	SuSie	Triglycerides to Total Lipids in Very Large VLDL percentage	%	Relative lipoprotein lipid concentrations	Very large VLDL ratios	Percentage	23588	23888			TRUE	intergenic_variant	MODIFIER	-	3.768	0.883668	intergenic_variant	MODIFIER	-	1.477
1_18	56	1	55489240	55023567	rs138483078	ApoB	G	A	0.147375	0.0208186	0.00296291	11.6738	0.0169275	0.00302248	7.66997	0.372208	SuSie	Apolipoprotein B	g/l	Apolipoproteins		Non-derived	23439	23739			TRUE	intergenic_variant	MODIFIER	-	3.222	0.987597	intergenic_variant	MODIFIER	-	1.522
1_18	56	1	55489240	55023567	rs138483078	ApoB_by_ApoA1	G	A	0.147375	0.0215432	0.00292075	12.7873	0.0186635	0.0029963	9.32761	0.373484	SuSie	Apolipoprotein B to Apolipoprotein A1 ratio	ratio	Apolipoproteins		Ratio	23441	23741			TRUE	intergenic_variant	MODIFIER	-	3.222	0.987597	intergenic_variant	MODIFIER	-	1.522
1_18	56	1	55489240	55023567	rs138483078	Clinical_LDL_C	G	A	0.147375	0.0225422	0.00293571	13.7937	0.0183561	0.00300769	8.98237	0.270527	SuSie	Clinical LDL Cholesterol	mmol/L	Cholesterol		Non-derived	23404	23704			TRUE	intergenic_variant	MODIFIER	-	3.222	0.987597	intergenic_variant	MODIFIER	-	1.522
1_18	56	1	55489240	55023567	rs138483078	IDL_C	G	A	0.147375	0.0216686	0.00285723	13.4741	0.0172289	0.00294358	8.31609	0.23466	SuSie	Cholesterol in IDL	mmol/L	Lipoprotein subclasses	IDL (average diameter 28.6 nm)	Composite	23526	23826			TRUE	intergenic_variant	MODIFIER	-	3.222	0.987597	intergenic_variant	MODIFIER	-	1.522
1_18	56	1	55489240	55023567	rs138483078	IDL_CE	G	A	0.147375	0.0210536	0.00285605	12.773	0.0167113	0.00294199	7.87106	0.185193	SuSie	Cholesteryl Esters in IDL	mmol/L	Lipoprotein subclasses	IDL (average diameter 28.6 nm)	Non-derived	23527	23827			TRUE	intergenic_variant	MODIFIER	-	3.222	0.987597	intergenic_variant	MODIFIER	-	1.522
1_18	56	1	55489240	55023567	rs138483078	IDL_FC	G	A	0.147375	0.0228168	0.00286528	14.7756	0.0182224	0.00295039	9.18242	0.394263	SuSie	Free Cholesterol in IDL	mmol/L	Lipoprotein subclasses	IDL (average diameter 28.6 nm)	Non-derived	23528	23828			TRUE	intergenic_variant	MODIFIER	-	3.222	0.987597	intergenic_variant	MODIFIER	-	1.522
1_18	56	1	55489240	55023567	rs138483078	IDL_L	G	A	0.147375	0.0211211	0.00286524	12.7729	0.0166147	0.00294736	7.76192	0.257312	SuSie	Total Lipids in IDL	mmol/L	Lipoprotein subclasses	IDL (average diameter 28.6 nm)	Composite	23524	23824			TRUE	intergenic_variant	MODIFIER	-	3.222	0.987597	intergenic_variant	MODIFIER	-	1.522
1_18	56	1	55489240	55023567	rs138483078	IDL_P	G	A	0.147375	0.0228524	0.00292517	14.2507	0.0181351	0.00299654	8.84416	0.315033	SuSie	Concentration of IDL Particles	mmol/L	Lipoprotein subclasses	IDL (average diameter 28.6 nm)	Non-derived	23523	23823			TRUE	intergenic_variant	MODIFIER	-	3.222	0.987597	intergenic_variant	MODIFIER	-	1.522
1_18	56	1	55489240	55023567	rs138483078	IDL_PL	G	A	0.147375	0.0217098	0.00286251	13.4755	0.0170271	0.00294674	8.12198	0.419743	SuSie	Phospholipids in IDL	mmol/L	Lipoprotein subclasses	IDL (average diameter 28.6 nm)	Non-derived	23525	23825			TRUE	intergenic_variant	MODIFIER	-	3.222	0.987597	intergenic_variant	MODIFIER	-	1.522
1_18	56	1	55489240	55023567	rs138483078	LDL_C	G	A	0.147375	0.0203357	0.00294375	11.3087	0.0166801	0.00301181	7.5147	0.317387	SuSie	LDL Cholesterol	mmol/L	Cholesterol		Composite	23405	23705			TRUE	intergenic_variant	MODIFIER	-	3.222	0.987597	intergenic_variant	MODIFIER	-	1.522
1_18	56	1	55489240	55023567	rs138483078	LDL_FC	G	A	0.147375	0.0233407	0.0029117	14.9621	0.0192116	0.00299568	9.84545	0.310374	SuSie	Free Cholesterol in LDL	mmol/L	Free cholesterol		Composite	23421	23721			TRUE	intergenic_variant	MODIFIER	-	3.222	0.987597	intergenic_variant	MODIFIER	-	1.522
1_18	56	1	55489240	55023567	rs138483078	LDL_P	G	A	0.147375	0.02128	0.00296326	12.1608	0.0174376	0.00302351	8.09372	0.390264	SuSie	Concentration of LDL Particles	mmol/L	Lipoprotein particle concentrations		Composite	23429	23729			TRUE	intergenic_variant	MODIFIER	-	3.222	0.987597	intergenic_variant	MODIFIER	-	1.522
1_18	56	1	55489240	55023567	rs138483078	LDL_PL	G	A	0.147375	0.0212801	0.00294538	12.2998	0.0173402	0.00301648	8.04527	0.238963	SuSie	Phospholipids in LDL	mmol/L	Phospholipids		Composite	23413	23713			TRUE	intergenic_variant	MODIFIER	-	3.222	0.987597	intergenic_variant	MODIFIER	-	1.522
1_18	56	1	55489240	55023567	rs138483078	L_LDL_C	G	A	0.147375	0.0209932	0.00292139	12.1759	0.0169131	0.002995	7.78714	0.272858	SuSie	Cholesterol in Large LDL	mmol/L	Lipoprotein subclasses	Large LDL (average diameter 25.5 nm)	Composite	23533	23833			TRUE	intergenic_variant	MODIFIER	-	3.222	0.987597	intergenic_variant	MODIFIER	-	1.522
1_18	56	1	55489240	55023567	rs138483078	L_LDL_CE	G	A	0.147375	0.0200477	0.00292985	11.1091	0.0163371	0.00300026	7.28597	0.348265	SuSie	Cholesteryl Esters in Large LDL	mmol/L	Lipoprotein subclasses	Large LDL (average diameter 25.5 nm)	Non-derived	23534	23834			TRUE	intergenic_variant	MODIFIER	-	3.222	0.987597	intergenic_variant	MODIFIER	-	1.522
1_18	56	1	55489240	55023567	rs138483078	L_LDL_FC	G	A	0.147375	0.0229983	0.00289455	14.7131	0.0187085	0.00297926	9.46876	0.302913	SuSie	Free Cholesterol in Large LDL	mmol/L	Lipoprotein subclasses	Large LDL (average diameter 25.5 nm)	Non-derived	23535	23835			TRUE	intergenic_variant	MODIFIER	-	3.222	0.987597	intergenic_variant	MODIFIER	-	1.522
1_18	56	1	55489240	55023567	rs138483078	L_LDL_L	G	A	0.147375	0.0206691	0.00292754	11.7792	0.0168058	0.0029987	7.67955	0.377429	SuSie	Total Lipids in Large LDL	mmol/L	Lipoprotein subclasses	Large LDL (average diameter 25.5 nm)	Composite	23531	23831			TRUE	intergenic_variant	MODIFIER	-	3.222	0.987597	intergenic_variant	MODIFIER	-	1.522
1_18	56	1	55489240	55023567	rs138483078	L_LDL_P	G	A	0.147375	0.0223207	0.00295214	13.3975	0.0180054	0.00301567	8.62605	0.330105	SuSie	Concentration of Large LDL Particles	mmol/L	Lipoprotein subclasses	Large LDL (average diameter 25.5 nm)	Non-derived	23530	23830			TRUE	intergenic_variant	MODIFIER	-	3.222	0.987597	intergenic_variant	MODIFIER	-	1.522
1_18	56	1	55489240	55023567	rs138483078	L_LDL_PL	G	A	0.147375	0.0216241	0.00293217	12.7836	0.0174496	0.00300261	8.20784	0.232417	SuSie	Phospholipids in Large LDL	mmol/L	Lipoprotein subclasses	Large LDL (average diameter 25.5 nm)	Non-derived	23532	23832			TRUE	intergenic_variant	MODIFIER	-	3.222	0.987597	intergenic_variant	MODIFIER	-	1.522
1_18	56	1	55489240	55023567	rs138483078	M_VLDL_C	G	A	0.147375	0.0223132	0.00296147	13.3096	0.0181327	0.0030159	8.73756	0.398581	SuSie	Cholesterol in Medium VLDL	mmol/L	Lipoprotein subclasses	Medium VLDL (average diameter 44.5 nm)	Composite	23505	23805			TRUE	intergenic_variant	MODIFIER	-	3.222	0.987597	intergenic_variant	MODIFIER	-	1.522
1_18	56	1	55489240	55023567	rs138483078	M_VLDL_CE	G	A	0.147375	0.0254938	0.00293543	17.4212	0.0203186	0.00299949	10.9017	0.457356	SuSie	Cholesteryl Esters in Medium VLDL	mmol/L	Lipoprotein subclasses	Medium VLDL (average diameter 44.5 nm)	Non-derived	23506	23806			TRUE	intergenic_variant	MODIFIER	-	3.222	0.987597	intergenic_variant	MODIFIER	-	1.522
1_18	56	1	55489240	55023567	rs138483078	S_LDL_FC	G	A	0.147375	0.0251819	0.00291813	17.2102	0.0209026	0.00301575	11.3788	0.37134	SuSie	Free Cholesterol in Small LDL	mmol/L	Lipoprotein subclasses	Small LDL (average diameter 18.7 nm)	Non-derived	23549	23849			TRUE	intergenic_variant	MODIFIER	-	3.222	0.987597	intergenic_variant	MODIFIER	-	1.522
1_18	56	1	55488776	55023103	rs55862049	M_HDL_L	A	C	0.146983	-0.0156086	0.00265	8.41334	-0.0156494	0.00280696	7.6066	0.204974	SuSie	Total Lipids in Medium HDL	mmol/L	Lipoprotein subclasses	Medium HDL (average diameter 10.9 nm)	Composite	23566	23866			TRUE	intergenic_variant	MODIFIER	-	3.736	0.988947	intergenic_variant	MODIFIER	-	1.522
1_18	56	1	55488776	55023103	rs55862049	M_HDL_PL	A	C	0.146983	-0.0175893	0.00267853	10.2889	-0.0173934	0.0028245	9.13241	0.264753	SuSie	Phospholipids in Medium HDL	mmol/L	Lipoprotein subclasses	Medium HDL (average diameter 10.9 nm)	Non-derived	23567	23867			TRUE	intergenic_variant	MODIFIER	-	3.736	0.988947	intergenic_variant	MODIFIER	-	1.522
1_18	56	1	55488776	55023103	rs55862049	XS_VLDL_FC_pct	A	C	0.146983	0.0250999	0.00291691	17.1173	0.0211979	0.00301436	11.6915	0.217768	SuSie	Free Cholesterol to Total Lipids in Very Small VLDL percentage	%	Relative lipoprotein lipid concentrations	Very small VLDL ratios	Percentage	23607	23907			TRUE	intergenic_variant	MODIFIER	-	3.736	0.988947	intergenic_variant	MODIFIER	-	1.522
1_18	57	1	55490861	55025188	rs4500361	M_LDL_PL_pct	T	C	0.255006	-0.016221	0.00239325	10.9136	-0.0160151	0.00245698	10.1473	0.346513	SuSie	Phospholipids to Total Lipids in Medium LDL percentage	%	Relative lipoprotein lipid concentrations	Medium LDL ratios	Percentage	23619	23919			TRUE	intergenic_variant	MODIFIER	-	2.088	0.934134	intergenic_variant	MODIFIER	-	4.083
1_18	58	1	55503448	55037775	rs17111503	M_VLDL_CE	A	G	0.268024	0.030232	0.00235142	37.1043	0.0201902	0.00243825	15.9105	0.780864	SuSie	Cholesteryl Esters in Medium VLDL	mmol/L	Lipoprotein subclasses	Medium VLDL (average diameter 44.5 nm)	Non-derived	23506	23806			TRUE	upstream_gene_variant	MODIFIER	PCSK9	3.95	1	upstream_gene_variant	MODIFIER	PCSK9	3.95
1_18	58	1	55498798	55033125	rs7523141	LDL_CE	C	T	0.18181	0.0269201	0.0027043	22.6183	0.0200856	0.0027932	12.1906	0.449822	SuSie	Cholesteryl Esters in LDL	mmol/L	Cholesteryl esters		Composite	23417	23717			TRUE	intergenic_variant	MODIFIER	-	2.24	0.961188	upstream_gene_variant	MODIFIER	PCSK9	9.473
1_18	58	1	55498798	55033125	rs7523141	L_LDL_C_pct	C	T	0.18181	0.020261	0.00255669	14.6408	0.0160871	0.00271286	8.51818	0.169988	SuSie	Cholesterol to Total Lipids in Large LDL percentage	%	Relative lipoprotein lipid concentrations	Large LDL ratios	Percentage	23615	23915			TRUE	intergenic_variant	MODIFIER	-	2.24	0.961188	upstream_gene_variant	MODIFIER	PCSK9	9.473
1_18	58	1	55498798	55033125	rs7523141	M_LDL_C	C	T	0.18181	0.02534	0.00271797	19.9471	0.0189796	0.00280415	10.8848	0.484676	SuSie	Cholesterol in Medium LDL	mmol/L	Lipoprotein subclasses	Medium LDL (average diameter 23 nm)	Composite	23540	23840			TRUE	intergenic_variant	MODIFIER	-	2.24	0.961188	upstream_gene_variant	MODIFIER	PCSK9	9.473
1_18	58	1	55498798	55033125	rs7523141	M_LDL_CE	C	T	0.18181	0.023047	0.00272181	16.6009	0.0172764	0.00280514	9.13463	0.457289	SuSie	Cholesteryl Esters in Medium LDL	mmol/L	Lipoprotein subclasses	Medium LDL (average diameter 23 nm)	Non-derived	23541	23841			TRUE	intergenic_variant	MODIFIER	-	2.24	0.961188	upstream_gene_variant	MODIFIER	PCSK9	9.473
1_18	58	1	55498798	55033125	rs7523141	M_LDL_FC	C	T	0.18181	0.029441	0.00268937	27.1638	0.023613	0.00280043	16.4671	0.333992	SuSie	Free Cholesterol in Medium LDL	mmol/L	Lipoprotein subclasses	Medium LDL (average diameter 23 nm)	Non-derived	23542	23842			TRUE	intergenic_variant	MODIFIER	-	2.24	0.961188	upstream_gene_variant	MODIFIER	PCSK9	9.473
1_18	58	1	55498798	55033125	rs7523141	M_LDL_L	C	T	0.18181	0.0249519	0.00271657	19.386	0.018688	0.00280453	10.5724	0.453577	SuSie	Total Lipids in Medium LDL	mmol/L	Lipoprotein subclasses	Medium LDL (average diameter 23 nm)	Composite	23538	23838			TRUE	intergenic_variant	MODIFIER	-	2.24	0.961188	upstream_gene_variant	MODIFIER	PCSK9	9.473
1_18	58	1	55498798	55033125	rs7523141	M_LDL_P	C	T	0.18181	0.0244343	0.00273094	18.4382	0.0181978	0.0028072	10.0444	0.475131	SuSie	Concentration of Medium LDL Particles	mmol/L	Lipoprotein subclasses	Medium LDL (average diameter 23 nm)	Non-derived	23537	23837			TRUE	intergenic_variant	MODIFIER	-	2.24	0.961188	upstream_gene_variant	MODIFIER	PCSK9	9.473
1_18	58	1	55498798	55033125	rs7523141	M_LDL_PL	C	T	0.18181	0.0262805	0.00270919	21.5227	0.0196638	0.00280311	11.6377	0.437069	SuSie	Phospholipids in Medium LDL	mmol/L	Lipoprotein subclasses	Medium LDL (average diameter 23 nm)	Non-derived	23539	23839			TRUE	intergenic_variant	MODIFIER	-	2.24	0.961188	upstream_gene_variant	MODIFIER	PCSK9	9.473
1_18	58	1	55498798	55033125	rs7523141	S_LDL_C	C	T	0.18181	0.0272298	0.00271162	23.0012	0.0201594	0.00280147	12.2069	0.432839	SuSie	Cholesterol in Small LDL	mmol/L	Lipoprotein subclasses	Small LDL (average diameter 18.7 nm)	Composite	23547	23847			TRUE	intergenic_variant	MODIFIER	-	2.24	0.961188	upstream_gene_variant	MODIFIER	PCSK9	9.473
1_18	58	1	55498798	55033125	rs7523141	S_LDL_CE	C	T	0.18181	0.0244895	0.00271856	18.6792	0.0180888	0.00280247	9.96411	0.404081	SuSie	Cholesteryl Esters in Small LDL	mmol/L	Lipoprotein subclasses	Small LDL (average diameter 18.7 nm)	Non-derived	23548	23848			TRUE	intergenic_variant	MODIFIER	-	2.24	0.961188	upstream_gene_variant	MODIFIER	PCSK9	9.473
1_18	58	1	55498798	55033125	rs7523141	Total_C	C	T	0.18181	0.0248922	0.00263111	20.5144	0.0181944	0.00272674	10.5992	0.392992	SuSie	Total Cholesterol	mmol/L	Cholesterol		Composite	23400	23700			TRUE	intergenic_variant	MODIFIER	-	2.24	0.961188	upstream_gene_variant	MODIFIER	PCSK9	9.473
1_18	58	1	55498798	55033125	rs7523141	Total_CE	C	T	0.18181	0.0240844	0.00261672	19.4626	0.0176431	0.002715	10.09	0.414073	SuSie	Total Esterified Cholesterol	mmol/L	Cholesteryl esters		Composite	23415	23715			TRUE	intergenic_variant	MODIFIER	-	2.24	0.961188	upstream_gene_variant	MODIFIER	PCSK9	9.473
1_18	59	1	55505647	55039974	rs11591147	ApoA1	G	T	0.0176488	0.0485904	0.00695226	11.5582	0.05111	0.0074222	11.2409	0.999994	SuSie	Apolipoprotein A1	g/l	Apolipoproteins		Non-derived	23440	23740			TRUE	missense_variant	MODERATE	PCSK9	15.53	1	missense_variant	MODERATE	PCSK9	15.53
1_18	59	1	55505647	55039974	rs11591147	ApoB	G	T	0.0176488	-0.225256	0.00794958	175.9	-0.224331	0.00810582	167.712	1	SuSie	Apolipoprotein B	g/l	Apolipoproteins		Non-derived	23439	23739			TRUE	missense_variant	MODERATE	PCSK9	15.53	1	missense_variant	MODERATE	PCSK9	15.53
1_18	59	1	55505647	55039974	rs11591147	ApoB_by_ApoA1	G	T	0.0176488	-0.202987	0.00783646	147.209	-0.203072	0.00803561	140.08	1	SuSie	Apolipoprotein B to Apolipoprotein A1 ratio	ratio	Apolipoproteins		Ratio	23441	23741			TRUE	missense_variant	MODERATE	PCSK9	15.53	1	missense_variant	MODERATE	PCSK9	15.53
1_18	59	1	55505647	55039974	rs11591147	Cholines	G	T	0.0176488	-0.0782807	0.00735988	25.6939	-0.0790707	0.00763217	24.4216	1	SuSie	Total Cholines	mmol/L	Other lipids		Non-derived	23436	23736			TRUE	missense_variant	MODERATE	PCSK9	15.53	1	missense_variant	MODERATE	PCSK9	15.53
1_18	59	1	55505647	55039974	rs11591147	Clinical_LDL_C	G	T	0.0176488	-0.233011	0.00787662	191.601	-0.231276	0.0080658	179.92	1	SuSie	Clinical LDL Cholesterol	mmol/L	Cholesterol		Non-derived	23404	23704			TRUE	missense_variant	MODERATE	PCSK9	15.53	1	missense_variant	MODERATE	PCSK9	15.53
1_18	59	1	55505647	55039974	rs11591147	DHA	G	T	0.0176488	-0.101586	0.00733533	42.8887	-0.105439	0.00772951	41.6334	1	SuSie	Docosahexaenoic Acid	mmol/L	Fatty acids		Non-derived	23450	23750			TRUE	missense_variant	MODERATE	PCSK9	15.53	1	missense_variant	MODERATE	PCSK9	15.53
1_18	59	1	55505647	55039974	rs11591147	DHA_pct	G	T	0.0176488	-0.0534489	0.00754061	11.8667	-0.056442	0.00784095	12.2144	0.999998	SuSie	Docosahexaenoic Acid to Total Fatty Acids percentage	%	Fatty acids	Fatty acid ratios	Percentage	23457	23757			TRUE	missense_variant	MODERATE	PCSK9	15.53	1	missense_variant	MODERATE	PCSK9	15.53
1_18	59	1	55505647	55039974	rs11591147	HDL_PL	G	T	0.0176488	0.0603165	0.00683206	17.9741	0.0621963	0.00731987	16.7093	1	SuSie	Phospholipids in HDL	mmol/L	Phospholipids		Composite	23414	23714			TRUE	missense_variant	MODERATE	PCSK9	15.53	1	missense_variant	MODERATE	PCSK9	15.53
1_18	59	1	55505647	55039974	rs11591147	IDL_C	G	T	0.0176488	-0.230438	0.00766604	197.786	-0.229685	0.00789387	185.224	1	SuSie	Cholesterol in IDL	mmol/L	Lipoprotein subclasses	IDL (average diameter 28.6 nm)	Composite	23526	23826			TRUE	missense_variant	MODERATE	PCSK9	15.53	1	missense_variant	MODERATE	PCSK9	15.53
1_18	59	1	55505647	55039974	rs11591147	IDL_CE	G	T	0.0176488	-0.227036	0.00766289	192.185	-0.226284	0.00788961	180.016	1	SuSie	Cholesteryl Esters in IDL	mmol/L	Lipoprotein subclasses	IDL (average diameter 28.6 nm)	Non-derived	23527	23827			TRUE	missense_variant	MODERATE	PCSK9	15.53	1	missense_variant	MODERATE	PCSK9	15.53
1_18	59	1	55505647	55039974	rs11591147	IDL_CE_pct	G	T	0.0176488	-0.087015	0.00743089	30.9453	-0.0852938	0.00788063	26.5696	1	SuSie	Cholesteryl Esters to Total Lipids in IDL percentage	%	Relative lipoprotein lipid concentrations	IDL ratios	Percentage	23611	23911			TRUE	missense_variant	MODERATE	PCSK9	15.53	1	missense_variant	MODERATE	PCSK9	15.53
1_18	59	1	55505647	55039974	rs11591147	IDL_C_pct	G	T	0.0176488	-0.119428	0.00736135	58.4646	-0.117317	0.00788181	49.3687	1	SuSie	Cholesterol to Total Lipids in IDL percentage	%	Relative lipoprotein lipid concentrations	IDL ratios	Percentage	23610	23910			TRUE	missense_variant	MODERATE	PCSK9	15.53	1	missense_variant	MODERATE	PCSK9	15.53
1_18	59	1	55505647	55039974	rs11591147	IDL_FC	G	T	0.0176488	-0.233842	0.00768763	202.498	-0.233162	0.00791215	189.953	1	SuSie	Free Cholesterol in IDL	mmol/L	Lipoprotein subclasses	IDL (average diameter 28.6 nm)	Non-derived	23528	23828			TRUE	missense_variant	MODERATE	PCSK9	15.53	1	missense_variant	MODERATE	PCSK9	15.53
1_18	59	1	55505647	55039974	rs11591147	IDL_FC_pct	G	T	0.0176488	-0.107326	0.00775777	42.8023	-0.107089	0.0080436	39.7063	1	SuSie	Free Cholesterol to Total Lipids in IDL percentage	%	Relative lipoprotein lipid concentrations	IDL ratios	Percentage	23612	23912			TRUE	missense_variant	MODERATE	PCSK9	15.53	1	missense_variant	MODERATE	PCSK9	15.53
1_18	59	1	55505647	55039974	rs11591147	IDL_L	G	T	0.0176488	-0.230542	0.00768752	196.867	-0.230382	0.00790403	185.864	1	SuSie	Total Lipids in IDL	mmol/L	Lipoprotein subclasses	IDL (average diameter 28.6 nm)	Composite	23524	23824			TRUE	missense_variant	MODERATE	PCSK9	15.53	1	missense_variant	MODERATE	PCSK9	15.53
1_18	59	1	55505647	55039974	rs11591147	IDL_P	G	T	0.0176488	-0.245979	0.00784834	214.897	-0.245911	0.00803499	204.76	1	SuSie	Concentration of IDL Particles	mmol/L	Lipoprotein subclasses	IDL (average diameter 28.6 nm)	Non-derived	23523	23823			TRUE	missense_variant	MODERATE	PCSK9	15.53	1	missense_variant	MODERATE	PCSK9	15.53
1_18	59	1	55505647	55039974	rs11591147	IDL_PL	G	T	0.0176488	-0.23693	0.00768022	208.244	-0.237275	0.00790234	197.143	1	SuSie	Phospholipids in IDL	mmol/L	Lipoprotein subclasses	IDL (average diameter 28.6 nm)	Non-derived	23525	23825			TRUE	missense_variant	MODERATE	PCSK9	15.53	1	missense_variant	MODERATE	PCSK9	15.53
1_18	59	1	55505647	55039974	rs11591147	IDL_TG	G	T	0.0176488	-0.073111	0.00753958	21.5078	-0.0765726	0.00802856	20.8327	1	SuSie	Triglycerides in IDL	mmol/L	Lipoprotein subclasses	IDL (average diameter 28.6 nm)	Non-derived	23529	23829			TRUE	missense_variant	MODERATE	PCSK9	15.53	1	missense_variant	MODERATE	PCSK9	15.53
1_18	59	1	55505647	55039974	rs11591147	IDL_TG_pct	G	T	0.0176488	0.15342	0.00726952	98.1411	0.15089	0.00781814	82.235	1	SuSie	Triglycerides to Total Lipids in IDL percentage	%	Relative lipoprotein lipid concentrations	IDL ratios	Percentage	23613	23913			TRUE	missense_variant	MODERATE	PCSK9	15.53	1	missense_variant	MODERATE	PCSK9	15.53
1_18	59	1	55505647	55039974	rs11591147	LA	G	T	0.0176488	-0.106357	0.00776289	41.9972	-0.106847	0.00793166	40.6263	1	SuSie	Linoleic Acid	mmol/L	Fatty acids		Non-derived	23449	23749			TRUE	missense_variant	MODERATE	PCSK9	15.53	1	missense_variant	MODERATE	PCSK9	15.53
1_18	59	1	55505647	55039974	rs11591147	LA_pct	G	T	0.0176488	-0.054964	0.00748283	12.6878	-0.0549735	0.0077603	11.8529	1	SuSie	Linoleic Acid to Total Fatty Acids percentage	%	Fatty acids	Fatty acid ratios	Percentage	23456	23756			TRUE	missense_variant	MODERATE	PCSK9	15.53	1	missense_variant	MODERATE	PCSK9	15.53
1_18	59	1	55505647	55039974	rs11591147	LDL_C	G	T	0.0176488	-0.218088	0.00789819	167.102	-0.216762	0.00807721	157.783	1	SuSie	LDL Cholesterol	mmol/L	Cholesterol		Composite	23405	23705			TRUE	missense_variant	MODERATE	PCSK9	15.53	1	missense_variant	MODERATE	PCSK9	15.53
1_18	59	1	55505647	55039974	rs11591147	LDL_CE	G	T	0.0176488	-0.208746	0.00792202	152.29	-0.205894	0.0080948	141.884	1	SuSie	Cholesteryl Esters in LDL	mmol/L	Cholesteryl esters		Composite	23417	23717			TRUE	missense_variant	MODERATE	PCSK9	15.53	1	missense_variant	MODERATE	PCSK9	15.53
1_18	59	1	55505647	55039974	rs11591147	LDL_FC	G	T	0.0176488	-0.235541	0.00781219	198.975	-0.233537	0.00803376	184.879	1	SuSie	Free Cholesterol in LDL	mmol/L	Free cholesterol		Composite	23421	23721			TRUE	missense_variant	MODERATE	PCSK9	15.53	1	missense_variant	MODERATE	PCSK9	15.53
1_18	59	1	55505647	55039974	rs11591147	LDL_L	G	T	0.0176488	-0.216406	0.00790961	164.084	-0.216902	0.00807962	157.893	1	SuSie	Total Lipids in LDL	mmol/L	Total lipids		Composite	23425	23725			TRUE	missense_variant	MODERATE	PCSK9	15.53	1	missense_variant	MODERATE	PCSK9	15.53
1_18	59	1	55505647	55039974	rs11591147	LDL_P	G	T	0.0176488	-0.224595	0.00795052	174.836	-0.223249	0.00810858	166	1	SuSie	Concentration of LDL Particles	mmol/L	Lipoprotein particle concentrations		Composite	23429	23729			TRUE	missense_variant	MODERATE	PCSK9	15.53	1	missense_variant	MODERATE	PCSK9	15.53
1_18	59	1	55505647	55039974	rs11591147	LDL_PL	G	T	0.0176488	-0.225104	0.00790255	177.746	-0.223404	0.00808938	167.012	1	SuSie	Phospholipids in LDL	mmol/L	Phospholipids		Composite	23413	23713			TRUE	missense_variant	MODERATE	PCSK9	15.53	1	missense_variant	MODERATE	PCSK9	15.53
1_18	59	1	55505647	55039974	rs11591147	LDL_TG	G	T	0.0176488	-0.0753639	0.00765286	22.1546	-0.0788191	0.0080553	21.8807	1	SuSie	Triglycerides in LDL	mmol/L	Triglycerides		Composite	23409	23709			TRUE	missense_variant	MODERATE	PCSK9	15.53	1	missense_variant	MODERATE	PCSK9	15.53
1_18	59	1	55505647	55039974	rs11591147	LDL_size	G	T	0.0176488	-0.116591	0.00768223	51.2975	-0.117387	0.00781711	50.2305	1	SuSie	Average Diameter for LDL Particles	nm	Lipoprotein particle sizes		Non-derived	23432	23732			TRUE	missense_variant	MODERATE	PCSK9	15.53	1	missense_variant	MODERATE	PCSK9	15.53
1_18	59	1	55505647	55039974	rs11591147	L_HDL_CE_pct	G	T	0.0176488	-0.0715902	0.00722852	22.3973	-0.070743	0.00776447	19.0869	1	SuSie	Cholesteryl Esters to Total Lipids in Large HDL percentage	%	Relative lipoprotein lipid concentrations	Large HDL ratios	Percentage	23636	23936			TRUE	missense_variant	MODERATE	PCSK9	15.53	1	missense_variant	MODERATE	PCSK9	15.53
1_18	59	1	55505647	55039974	rs11591147	L_HDL_C_pct	G	T	0.0176488	-0.0943244	0.00709247	39.631	-0.0937515	0.00767052	33.621	1	SuSie	Cholesterol to Total Lipids in Large HDL percentage	%	Relative lipoprotein lipid concentrations	Large HDL ratios	Percentage	23635	23935			TRUE	missense_variant	MODERATE	PCSK9	15.53	1	missense_variant	MODERATE	PCSK9	15.53
1_18	59	1	55505647	55039974	rs11591147	L_HDL_FC_pct	G	T	0.0176488	-0.165314	0.00715692	117.319	-0.167197	0.00760174	106.43	1	SuSie	Free Cholesterol to Total Lipids in Large HDL percentage	%	Relative lipoprotein lipid concentrations	Large HDL ratios	Percentage	23637	23937			TRUE	missense_variant	MODERATE	PCSK9	15.53	1	missense_variant	MODERATE	PCSK9	15.53
1_18	59	1	55505647	55039974	rs11591147	L_HDL_PL_pct	G	T	0.0176488	0.153604	0.0074712	93.1986	0.15081	0.00783868	81.7254	1	SuSie	Phospholipids to Total Lipids in Large HDL percentage	%	Relative lipoprotein lipid concentrations	Large HDL ratios	Percentage	23634	23934			TRUE	missense_variant	MODERATE	PCSK9	15.53	1	missense_variant	MODERATE	PCSK9	15.53
1_18	59	1	55505647	55039974	rs11591147	L_LDL_C	G	T	0.0176488	-0.222372	0.00783818	176.328	-0.220912	0.00803176	165.67	1	SuSie	Cholesterol in Large LDL	mmol/L	Lipoprotein subclasses	Large LDL (average diameter 25.5 nm)	Composite	23533	23833			TRUE	missense_variant	MODERATE	PCSK9	15.53	1	missense_variant	MODERATE	PCSK9	15.53
1_18	59	1	55505647	55039974	rs11591147	L_LDL_CE	G	T	0.0176488	-0.215655	0.0078609	164.966	-0.214657	0.00804622	155.945	1	SuSie	Cholesteryl Esters in Large LDL	mmol/L	Lipoprotein subclasses	Large LDL (average diameter 25.5 nm)	Non-derived	23534	23834			TRUE	missense_variant	MODERATE	PCSK9	15.53	1	missense_variant	MODERATE	PCSK9	15.53
1_18	59	1	55505647	55039974	rs11591147	L_LDL_C_pct	G	T	0.0176488	-0.142186	0.00748961	79.6399	-0.138564	0.007862	68.7723	1	SuSie	Cholesterol to Total Lipids in Large LDL percentage	%	Relative lipoprotein lipid concentrations	Large LDL ratios	Percentage	23615	23915			TRUE	missense_variant	MODERATE	PCSK9	15.53	1	missense_variant	MODERATE	PCSK9	15.53
1_18	59	1	55505647	55039974	rs11591147	L_LDL_FC	G	T	0.0176488	-0.234817	0.00776617	200.097	-0.233053	0.00798956	186.147	1	SuSie	Free Cholesterol in Large LDL	mmol/L	Lipoprotein subclasses	Large LDL (average diameter 25.5 nm)	Non-derived	23535	23835			TRUE	missense_variant	MODERATE	PCSK9	15.53	1	missense_variant	MODERATE	PCSK9	15.53
1_18	59	1	55505647	55039974	rs11591147	L_LDL_FC_pct	G	T	0.0176488	-0.124549	0.00719439	66.4182	-0.125987	0.00774509	58.7522	1	SuSie	Free Cholesterol to Total Lipids in Large LDL percentage	%	Relative lipoprotein lipid concentrations	Large LDL ratios	Percentage	23617	23917			TRUE	missense_variant	MODERATE	PCSK9	15.53	1	missense_variant	MODERATE	PCSK9	15.53
1_18	59	1	55505647	55039974	rs11591147	L_LDL_L	G	T	0.0176488	-0.221431	0.00785469	174.121	-0.220579	0.00804205	164.757	1	SuSie	Total Lipids in Large LDL	mmol/L	Lipoprotein subclasses	Large LDL (average diameter 25.5 nm)	Composite	23531	23831			TRUE	missense_variant	MODERATE	PCSK9	15.53	1	missense_variant	MODERATE	PCSK9	15.53
1_18	59	1	55505647	55039974	rs11591147	L_LDL_P	G	T	0.0176488	-0.233695	0.0079207	190.596	-0.232187	0.00808721	180.379	1	SuSie	Concentration of Large LDL Particles	mmol/L	Lipoprotein subclasses	Large LDL (average diameter 25.5 nm)	Non-derived	23530	23830			TRUE	missense_variant	MODERATE	PCSK9	15.53	1	missense_variant	MODERATE	PCSK9	15.53
1_18	59	1	55505647	55039974	rs11591147	L_LDL_PL	G	T	0.0176488	-0.227013	0.00786711	182.369	-0.225579	0.00805217	171.814	1	SuSie	Phospholipids in Large LDL	mmol/L	Lipoprotein subclasses	Large LDL (average diameter 25.5 nm)	Non-derived	23532	23832			TRUE	missense_variant	MODERATE	PCSK9	15.53	1	missense_variant	MODERATE	PCSK9	15.53
1_18	59	1	55505647	55039974	rs11591147	L_LDL_TG	G	T	0.0176488	-0.0890271	0.00763582	30.6859	-0.0933413	0.00804964	30.3587	1	SuSie	Triglycerides in Large LDL	mmol/L	Lipoprotein subclasses	Large LDL (average diameter 25.5 nm)	Non-derived	23536	23836			TRUE	missense_variant	MODERATE	PCSK9	15.53	1	missense_variant	MODERATE	PCSK9	15.53
1_18	59	1	55505647	55039974	rs11591147	L_LDL_TG_pct	G	T	0.0176488	0.147434	0.00739553	87.699	0.144487	0.00789	74.1549	1	SuSie	Triglycerides to Total Lipids in Large LDL percentage	%	Relative lipoprotein lipid concentrations	Large LDL ratios	Percentage	23618	23918			TRUE	missense_variant	MODERATE	PCSK9	15.53	1	missense_variant	MODERATE	PCSK9	15.53
1_18	59	1	55505647	55039974	rs11591147	L_VLDL_C	G	T	0.0176488	-0.0788051	0.00774685	23.5801	-0.0798903	0.0080237	22.6254	1	SuSie	Cholesterol in Large VLDL	mmol/L	Lipoprotein subclasses	Large VLDL (average diameter 53.6 nm)	Composite	23498	23798			TRUE	missense_variant	MODERATE	PCSK9	15.53	1	missense_variant	MODERATE	PCSK9	15.53
1_18	59	1	55505647	55039974	rs11591147	L_VLDL_CE	G	T	0.0176488	-0.108251	0.00785063	42.5262	-0.10979	0.00807343	41.3821	1	SuSie	Cholesteryl Esters in Large VLDL	mmol/L	Lipoprotein subclasses	Large VLDL (average diameter 53.6 nm)	Non-derived	23499	23799			TRUE	missense_variant	MODERATE	PCSK9	15.53	1	missense_variant	MODERATE	PCSK9	15.53
1_18	59	1	55505647	55039974	rs11591147	L_VLDL_CE_pct	G	T	0.0176488	-0.175586	0.00745444	121.948	-0.177215	0.00780647	113.293	1	SuSie	Cholesteryl Esters to Total Lipids in Large VLDL percentage	%	Relative lipoprotein lipid concentrations	Large VLDL ratios	Percentage	23591	23891			TRUE	missense_variant	MODERATE	PCSK9	15.53	1	missense_variant	MODERATE	PCSK9	15.53
1_18	59	1	55505647	55039974	rs11591147	L_VLDL_C_pct	G	T	0.0176488	-0.186044	0.00762598	130.726	-0.187776	0.00793666	122.946	1	SuSie	Cholesterol to Total Lipids in Large VLDL percentage	%	Relative lipoprotein lipid concentrations	Large VLDL ratios	Percentage	23590	23890			TRUE	missense_variant	MODERATE	PCSK9	15.53	1	missense_variant	MODERATE	PCSK9	15.53
1_18	59	1	55505647	55039974	rs11591147	L_VLDL_FC	G	T	0.0176488	-0.0487361	0.00762602	9.78237	-0.0494058	0.00796153	9.2632	0.999842	SuSie	Free Cholesterol in Large VLDL	mmol/L	Lipoprotein subclasses	Large VLDL (average diameter 53.6 nm)	Non-derived	23500	23800			TRUE	missense_variant	MODERATE	PCSK9	15.53	1	missense_variant	MODERATE	PCSK9	15.53
1_18	59	1	55505647	55039974	rs11591147	L_VLDL_FC_pct	G	T	0.0176488	-0.156087	0.00778888	88.6049	-0.160252	0.00807686	86.84	1	SuSie	Free Cholesterol to Total Lipids in Large VLDL percentage	%	Relative lipoprotein lipid concentrations	Large VLDL ratios	Percentage	23592	23892			TRUE	missense_variant	MODERATE	PCSK9	15.53	1	missense_variant	MODERATE	PCSK9	15.53
1_18	59	1	55505647	55039974	rs11591147	L_VLDL_TG_pct	G	T	0.0176488	0.177324	0.00779066	113.953	0.181032	0.00808187	110.339	1	SuSie	Triglycerides to Total Lipids in Large VLDL percentage	%	Relative lipoprotein lipid concentrations	Large VLDL ratios	Percentage	23593	23893			TRUE	missense_variant	MODERATE	PCSK9	15.53	1	missense_variant	MODERATE	PCSK9	15.53
1_18	59	1	55505647	55039974	rs11591147	MUFA_pct	G	T	0.0176488	0.046655	0.00732982	9.70958	0.0508448	0.00785049	10.0274	0.99996	SuSie	Monounsaturated Fatty Acids to Total Fatty Acids percentage	%	Fatty acids	Fatty acid ratios	Percentage	23454	23754			TRUE	missense_variant	MODERATE	PCSK9	15.53	1	missense_variant	MODERATE	PCSK9	15.53
1_18	59	1	55505647	55039974	rs11591147	M_HDL_C	G	T	0.0176488	0.0736042	0.00700432	25.1022	0.0769342	0.00747451	24.1171	1	SuSie	Cholesterol in Medium HDL	mmol/L	Lipoprotein subclasses	Medium HDL (average diameter 10.9 nm)	Composite	23568	23868			TRUE	missense_variant	MODERATE	PCSK9	15.53	1	missense_variant	MODERATE	PCSK9	15.53
1_18	59	1	55505647	55039974	rs11591147	M_HDL_CE	G	T	0.0176488	0.0792123	0.00704806	28.5806	0.0827669	0.00751175	27.5024	1	SuSie	Cholesteryl Esters in Medium HDL	mmol/L	Lipoprotein subclasses	Medium HDL (average diameter 10.9 nm)	Non-derived	23569	23869			TRUE	missense_variant	MODERATE	PCSK9	15.53	1	missense_variant	MODERATE	PCSK9	15.53
1_18	59	1	55505647	55039974	rs11591147	M_HDL_FC	G	T	0.0176488	0.0483734	0.00687979	11.6888	0.0507473	0.00736441	11.2555	0.999997	SuSie	Free Cholesterol in Medium HDL	mmol/L	Lipoprotein subclasses	Medium HDL (average diameter 10.9 nm)	Non-derived	23570	23870			TRUE	missense_variant	MODERATE	PCSK9	15.53	1	missense_variant	MODERATE	PCSK9	15.53
1_18	59	1	55505647	55039974	rs11591147	M_HDL_FC_pct	G	T	0.0176488	-0.0686148	0.00665937	24.1679	-0.0687239	0.00727421	20.4581	1	SuSie	Free Cholesterol to Total Lipids in Medium HDL percentage	%	Relative lipoprotein lipid concentrations	Medium HDL ratios	Percentage	23642	23942			TRUE	missense_variant	MODERATE	PCSK9	15.53	1	missense_variant	MODERATE	PCSK9	15.53
1_18	59	1	55505647	55039974	rs11591147	M_HDL_L	G	T	0.0176488	0.09208	0.00709377	37.8013	0.0930922	0.00751403	34.518	1	SuSie	Total Lipids in Medium HDL	mmol/L	Lipoprotein subclasses	Medium HDL (average diameter 10.9 nm)	Composite	23566	23866			TRUE	missense_variant	MODERATE	PCSK9	15.53	1	missense_variant	MODERATE	PCSK9	15.53
1_18	59	1	55505647	55039974	rs11591147	M_HDL_P	G	T	0.0176488	0.0785421	0.00700826	28.4243	0.0813597	0.00745624	26.9903	1	SuSie	Concentration of Medium HDL Particles	mmol/L	Lipoprotein subclasses	Medium HDL (average diameter 10.9 nm)	Non-derived	23565	23865			TRUE	missense_variant	MODERATE	PCSK9	15.53	1	missense_variant	MODERATE	PCSK9	15.53
1_18	59	1	55505647	55039974	rs11591147	M_HDL_PL	G	T	0.0176488	0.104863	0.00717016	47.7103	0.105224	0.00756098	43.2905	1	SuSie	Phospholipids in Medium HDL	mmol/L	Lipoprotein subclasses	Medium HDL (average diameter 10.9 nm)	Non-derived	23567	23867			TRUE	missense_variant	MODERATE	PCSK9	15.53	1	missense_variant	MODERATE	PCSK9	15.53
1_18	59	1	55505647	55039974	rs11591147	M_HDL_PL_pct	G	T	0.0176488	0.0536472	0.00723572	12.9124	0.0529745	0.00777243	11.0272	1	SuSie	Phospholipids to Total Lipids in Medium HDL percentage	%	Relative lipoprotein lipid concentrations	Medium HDL ratios	Percentage	23639	23939			TRUE	missense_variant	MODERATE	PCSK9	15.53	1	missense_variant	MODERATE	PCSK9	15.53
1_18	59	1	55505647	55039974	rs11591147	M_HDL_TG	G	T	0.0176488	0.0598001	0.0074982	14.818	0.0596446	0.00800729	13.0252	1	SuSie	Triglycerides in Medium HDL	mmol/L	Lipoprotein subclasses	Medium HDL (average diameter 10.9 nm)	Non-derived	23571	23871			TRUE	missense_variant	MODERATE	PCSK9	15.53	1	missense_variant	MODERATE	PCSK9	15.53
1_18	59	1	55505647	55039974	rs11591147	M_LDL_C	G	T	0.0176488	-0.195109	0.00796208	131.882	-0.192344	0.00812654	123.041	1	SuSie	Cholesterol in Medium LDL	mmol/L	Lipoprotein subclasses	Medium LDL (average diameter 23 nm)	Composite	23540	23840			TRUE	missense_variant	MODERATE	PCSK9	15.53	1	missense_variant	MODERATE	PCSK9	15.53
1_18	59	1	55505647	55039974	rs11591147	M_LDL_CE	G	T	0.0176488	-0.178769	0.00797333	110.608	-0.176186	0.00812942	103.374	1	SuSie	Cholesteryl Esters in Medium LDL	mmol/L	Lipoprotein subclasses	Medium LDL (average diameter 23 nm)	Non-derived	23541	23841			TRUE	missense_variant	MODERATE	PCSK9	15.53	1	missense_variant	MODERATE	PCSK9	15.53
1_18	59	1	55505647	55039974	rs11591147	M_LDL_C_pct	G	T	0.0176488	-0.108565	0.00791678	42.0733	-0.107701	0.00807366	39.8589	1	SuSie	Cholesterol to Total Lipids in Medium LDL percentage	%	Relative lipoprotein lipid concentrations	Medium LDL ratios	Percentage	23620	23920			TRUE	missense_variant	MODERATE	PCSK9	15.53	1	missense_variant	MODERATE	PCSK9	15.53
1_18	59	1	55505647	55039974	rs11591147	M_LDL_FC	G	T	0.0176488	-0.225116	0.00787831	178.851	-0.221563	0.00809329	164.137	1	SuSie	Free Cholesterol in Medium LDL	mmol/L	Lipoprotein subclasses	Medium LDL (average diameter 23 nm)	Non-derived	23542	23842			TRUE	missense_variant	MODERATE	PCSK9	15.53	1	missense_variant	MODERATE	PCSK9	15.53
1_18	59	1	55505647	55039974	rs11591147	M_LDL_FC_pct	G	T	0.0176488	-0.0911857	0.00721703	35.8672	-0.0929026	0.00779148	32.0448	1	SuSie	Free Cholesterol to Total Lipids in Medium LDL percentage	%	Relative lipoprotein lipid concentrations	Medium LDL ratios	Percentage	23622	23922			TRUE	missense_variant	MODERATE	PCSK9	15.53	1	missense_variant	MODERATE	PCSK9	15.53
1_18	59	1	55505647	55039974	rs11591147	M_LDL_L	G	T	0.0176488	-0.194145	0.00795796	130.728	-0.191424	0.00812765	121.847	1	SuSie	Total Lipids in Medium LDL	mmol/L	Lipoprotein subclasses	Medium LDL (average diameter 23 nm)	Composite	23538	23838			TRUE	missense_variant	MODERATE	PCSK9	15.53	1	missense_variant	MODERATE	PCSK9	15.53
1_18	59	1	55505647	55039974	rs11591147	M_LDL_P	G	T	0.0176488	-0.191466	0.00800007	125.858	-0.188788	0.00813538	118.327	1	SuSie	Concentration of Medium LDL Particles	mmol/L	Lipoprotein subclasses	Medium LDL (average diameter 23 nm)	Non-derived	23537	23837			TRUE	missense_variant	MODERATE	PCSK9	15.53	1	missense_variant	MODERATE	PCSK9	15.53
1_18	59	1	55505647	55039974	rs11591147	M_LDL_PL	G	T	0.0176488	-0.20347	0.00793637	144.237	-0.200956	0.00812354	134.28	1	SuSie	Phospholipids in Medium LDL	mmol/L	Lipoprotein subclasses	Medium LDL (average diameter 23 nm)	Non-derived	23539	23839			TRUE	missense_variant	MODERATE	PCSK9	15.53	1	missense_variant	MODERATE	PCSK9	15.53
1_18	59	1	55505647	55039974	rs11591147	M_LDL_TG	G	T	0.0176488	-0.063725	0.00764049	16.1307	-0.0662337	0.00804439	15.7393	1	SuSie	Triglycerides in Medium LDL	mmol/L	Lipoprotein subclasses	Medium LDL (average diameter 23 nm)	Non-derived	23543	23843			TRUE	missense_variant	MODERATE	PCSK9	15.53	1	missense_variant	MODERATE	PCSK9	15.53
1_18	59	1	55505647	55039974	rs11591147	M_LDL_TG_pct	G	T	0.0176488	0.162407	0.00746455	104.228	0.157832	0.00794409	87.073	1	SuSie	Triglycerides to Total Lipids in Medium LDL percentage	%	Relative lipoprotein lipid concentrations	Medium LDL ratios	Percentage	23623	23923			TRUE	missense_variant	MODERATE	PCSK9	15.53	1	missense_variant	MODERATE	PCSK9	15.53
1_18	59	1	55505647	55039974	rs11591147	M_VLDL_C	G	T	0.0176488	-0.230769	0.00794573	184.727	-0.229956	0.00808818	176.916	1	SuSie	Cholesterol in Medium VLDL	mmol/L	Lipoprotein subclasses	Medium VLDL (average diameter 44.5 nm)	Composite	23505	23805			TRUE	missense_variant	MODERATE	PCSK9	15.53	1	missense_variant	MODERATE	PCSK9	15.53
1_18	59	1	55505647	55039974	rs11591147	M_VLDL_CE	G	T	0.0176488	-0.249669	0.00787585	219.816	-0.243835	0.00806348	199.935	1	SuSie	Cholesteryl Esters in Medium VLDL	mmol/L	Lipoprotein subclasses	Medium VLDL (average diameter 44.5 nm)	Non-derived	23506	23806			TRUE	missense_variant	MODERATE	PCSK9	15.53	1	missense_variant	MODERATE	PCSK9	15.53
1_18	59	1	55505647	55039974	rs11591147	M_VLDL_CE_pct	G	T	0.0176488	-0.176745	0.00720242	132.254	-0.176342	0.0076485	116.82	1	SuSie	Cholesteryl Esters to Total Lipids in Medium VLDL percentage	%	Relative lipoprotein lipid concentrations	Medium VLDL ratios	Percentage	23596	23896			TRUE	missense_variant	MODERATE	PCSK9	15.53	1	missense_variant	MODERATE	PCSK9	15.53
1_18	59	1	55505647	55039974	rs11591147	M_VLDL_C_pct	G	T	0.0176488	-0.187421	0.00725026	146.617	-0.186773	0.00767659	129.94	1	SuSie	Cholesterol to Total Lipids in Medium VLDL percentage	%	Relative lipoprotein lipid concentrations	Medium VLDL ratios	Percentage	23595	23895			TRUE	missense_variant	MODERATE	PCSK9	15.53	1	missense_variant	MODERATE	PCSK9	15.53
1_18	59	1	55505647	55039974	rs11591147	M_VLDL_FC	G	T	0.0176488	-0.187377	0.00798531	121.035	-0.188009	0.00811219	118.028	1	SuSie	Free Cholesterol in Medium VLDL	mmol/L	Lipoprotein subclasses	Medium VLDL (average diameter 44.5 nm)	Non-derived	23507	23807			TRUE	missense_variant	MODERATE	PCSK9	15.53	1	missense_variant	MODERATE	PCSK9	15.53
1_18	59	1	55505647	55039974	rs11591147	M_VLDL_FC_pct	G	T	0.0176488	-0.211744	0.00740997	178.87	-0.210612	0.00776819	161.015	1	SuSie	Free Cholesterol to Total Lipids in Medium VLDL percentage	%	Relative lipoprotein lipid concentrations	Medium VLDL ratios	Percentage	23597	23897			TRUE	missense_variant	MODERATE	PCSK9	15.53	1	missense_variant	MODERATE	PCSK9	15.53
1_18	59	1	55505647	55039974	rs11591147	M_VLDL_L	G	T	0.0176488	-0.125867	0.00791604	56.2	-0.125906	0.00809561	53.7997	1	SuSie	Total Lipids in Medium VLDL	mmol/L	Lipoprotein subclasses	Medium VLDL (average diameter 44.5 nm)	Composite	23503	23803			TRUE	missense_variant	MODERATE	PCSK9	15.53	1	missense_variant	MODERATE	PCSK9	15.53
1_18	59	1	55505647	55039974	rs11591147	M_VLDL_P	G	T	0.0176488	-0.156155	0.00796359	84.8838	-0.156422	0.00810933	82.1444	1	SuSie	Concentration of Medium VLDL Particles	mmol/L	Lipoprotein subclasses	Medium VLDL (average diameter 44.5 nm)	Non-derived	23502	23802			TRUE	missense_variant	MODERATE	PCSK9	15.53	1	missense_variant	MODERATE	PCSK9	15.53
1_18	59	1	55505647	55039974	rs11591147	M_VLDL_PL	G	T	0.0176488	-0.165944	0.00796984	95.558	-0.166394	0.00811149	92.7418	1	SuSie	Phospholipids in Medium VLDL	mmol/L	Lipoprotein subclasses	Medium VLDL (average diameter 44.5 nm)	Non-derived	23504	23804			TRUE	missense_variant	MODERATE	PCSK9	15.53	1	missense_variant	MODERATE	PCSK9	15.53
1_18	59	1	55505647	55039974	rs11591147	M_VLDL_PL_pct	G	T	0.0176488	-0.229042	0.00749791	204.214	-0.228642	0.00780249	187.847	1	SuSie	Phospholipids to Total Lipids in Medium VLDL percentage	%	Relative lipoprotein lipid concentrations	Medium VLDL ratios	Percentage	23594	23894			TRUE	missense_variant	MODERATE	PCSK9	15.53	1	missense_variant	MODERATE	PCSK9	15.53
1_18	59	1	55505647	55039974	rs11591147	M_VLDL_TG_pct	G	T	0.0176488	0.198445	0.00730143	161.938	0.197969	0.00769919	144.968	1	SuSie	Triglycerides to Total Lipids in Medium VLDL percentage	%	Relative lipoprotein lipid concentrations	Medium VLDL ratios	Percentage	23598	23898			TRUE	missense_variant	MODERATE	PCSK9	15.53	1	missense_variant	MODERATE	PCSK9	15.53
1_18	59	1	55505647	55039974	rs11591147	Omega_3	G	T	0.0176488	-0.0883694	0.00732161	32.816	-0.093174	0.0078359	31.8732	1	SuSie	Omega-3 Fatty Acids	mmol/L	Fatty acids		Non-derived	23444	23744			TRUE	missense_variant	MODERATE	PCSK9	15.53	1	missense_variant	MODERATE	PCSK9	15.53
1_18	59	1	55505647	55039974	rs11591147	Omega_3_pct	G	T	0.0176488	-0.0635906	0.0072964	17.5378	-0.0677599	0.00778428	17.4955	1	SuSie	Omega-3 Fatty Acids to Total Fatty Acids percentage	%	Fatty acids	Fatty acid ratios	Percentage	23451	23751			TRUE	missense_variant	MODERATE	PCSK9	15.53	1	missense_variant	MODERATE	PCSK9	15.53
1_18	59	1	55505647	55039974	rs11591147	Omega_6	G	T	0.0176488	-0.115967	0.00772881	50.1637	-0.116597	0.00790981	48.4404	1	SuSie	Omega-6 Fatty Acids	mmol/L	Fatty acids		Non-derived	23445	23745			TRUE	missense_variant	MODERATE	PCSK9	15.53	1	missense_variant	MODERATE	PCSK9	15.53
1_18	59	1	55505647	55039974	rs11591147	Omega_6_by_Omega_3	G	T	0.0176488	0.0563022	0.00730338	13.8971	0.0602137	0.00778753	13.9745	1	SuSie	Omega-6 Fatty Acids to Omega-3 Fatty Acids ratio	ratio	Fatty acids	Fatty acid ratios	Ratio	23459	23759			TRUE	missense_variant	MODERATE	PCSK9	15.53	1	missense_variant	MODERATE	PCSK9	15.53
1_18	59	1	55505647	55039974	rs11591147	PUFA	G	T	0.0176488	-0.119053	0.00767725	53.5089	-0.120507	0.00790835	51.6896	1	SuSie	Polyunsaturated Fatty Acids	mmol/L	Fatty acids		Composite	23446	23746			TRUE	missense_variant	MODERATE	PCSK9	15.53	1	missense_variant	MODERATE	PCSK9	15.53
1_18	59	1	55505647	55039974	rs11591147	PUFA_by_MUFA	G	T	0.0176488	-0.0535005	0.00738947	12.3484	-0.0576711	0.00784264	12.7136	1	SuSie	Polyunsaturated Fatty Acids to Monounsaturated Fatty Acids ratio	ratio	Fatty acids	Fatty acid ratios	Ratio	23458	23758			TRUE	missense_variant	MODERATE	PCSK9	15.53	1	missense_variant	MODERATE	PCSK9	15.53
1_18	59	1	55505647	55039974	rs11591147	PUFA_pct	G	T	0.0176488	-0.0548176	0.00750285	12.5611	-0.0587657	0.00782818	13.2173	1	SuSie	Polyunsaturated Fatty Acids to Total Fatty Acids percentage	%	Fatty acids	Fatty acid ratios	Percentage	23453	23753			TRUE	missense_variant	MODERATE	PCSK9	15.53	1	missense_variant	MODERATE	PCSK9	15.53
1_18	59	1	55505647	55039974	rs11591147	Phosphatidylc	G	T	0.0176488	-0.057759	0.00729709	14.6081	-0.0589449	0.00761014	14.0207	1	SuSie	Phosphatidylcholines	mmol/L	Other lipids		Non-derived	23437	23737			TRUE	missense_variant	MODERATE	PCSK9	15.53	1	missense_variant	MODERATE	PCSK9	15.53
1_18	59	1	55505647	55039974	rs11591147	Phosphoglyc	G	T	0.0176488	-0.0581227	0.00738666	14.4453	-0.0589408	0.00767049	13.8114	1	SuSie	Phosphoglycerides	mmol/L	Other lipids		Non-derived	23434	23734			TRUE	missense_variant	MODERATE	PCSK9	15.53	1	missense_variant	MODERATE	PCSK9	15.53
1_18	59	1	55505647	55039974	rs11591147	Remnant_C	G	T	0.0176488	-0.215816	0.0079264	162.513	-0.217009	0.00806563	158.59	1	SuSie	Remnant Cholesterol (Non-HDL, Non-LDL -Cholesterol)	mmol/L	Cholesterol		Composite	23402	23702			TRUE	missense_variant	MODERATE	PCSK9	15.53	1	missense_variant	MODERATE	PCSK9	15.53
1_18	59	1	55505647	55039974	rs11591147	SFA	G	T	0.0176488	-0.0523258	0.00783867	10.6079	-0.0524782	0.00804827	10.1538	0.999909	SuSie	Saturated Fatty Acids	mmol/L	Fatty acids		Non-derived	23448	23748			TRUE	missense_variant	MODERATE	PCSK9	15.53	1	missense_variant	MODERATE	PCSK9	15.53
1_18	59	1	55505647	55039974	rs11591147	S_HDL_CE_pct	G	T	0.0176488	-0.0684918	0.00744666	19.4367	-0.0667549	0.00795375	16.3226	1	SuSie	Cholesteryl Esters to Total Lipids in Small HDL percentage	%	Relative lipoprotein lipid concentrations	Small HDL ratios	Percentage	23646	23946			TRUE	missense_variant	MODERATE	PCSK9	15.53	1	missense_variant	MODERATE	PCSK9	15.53
1_18	59	1	55505647	55039974	rs11591147	S_HDL_C_pct	G	T	0.0176488	-0.12008	0.00750734	56.8586	-0.116054	0.00800512	46.8893	1	SuSie	Cholesterol to Total Lipids in Small HDL percentage	%	Relative lipoprotein lipid concentrations	Small HDL ratios	Percentage	23645	23945			TRUE	missense_variant	MODERATE	PCSK9	15.53	1	missense_variant	MODERATE	PCSK9	15.53
1_18	59	1	55505647	55039974	rs11591147	S_HDL_FC_pct	G	T	0.0176488	-0.168245	0.00728454	117.296	-0.171544	0.00779464	106.558	1	SuSie	Free Cholesterol to Total Lipids in Small HDL percentage	%	Relative lipoprotein lipid concentrations	Small HDL ratios	Percentage	23647	23947			TRUE	missense_variant	MODERATE	PCSK9	15.53	1	missense_variant	MODERATE	PCSK9	15.53
1_18	59	1	55505647	55039974	rs11591147	S_HDL_L	G	T	0.0176488	0.0505108	0.00777339	10.0891	0.0511603	0.00806555	9.64692	0.999917	SuSie	Total Lipids in Small HDL	mmol/L	Lipoprotein subclasses	Small HDL (average diameter 8.7 nm)	Composite	23573	23873			TRUE	missense_variant	MODERATE	PCSK9	15.53	1	missense_variant	MODERATE	PCSK9	15.53
1_18	59	1	55505647	55039974	rs11591147	S_HDL_PL	G	T	0.0176488	0.0750446	0.00771701	21.6254	0.0759113	0.00801376	20.5619	1	SuSie	Phospholipids in Small HDL	mmol/L	Lipoprotein subclasses	Small HDL (average diameter 8.7 nm)	Non-derived	23574	23874			TRUE	missense_variant	MODERATE	PCSK9	15.53	1	missense_variant	MODERATE	PCSK9	15.53
1_18	59	1	55505647	55039974	rs11591147	S_HDL_PL_pct	G	T	0.0176488	0.175935	0.00749563	121.1	0.174348	0.00783734	108.846	1	SuSie	Phospholipids to Total Lipids in Small HDL percentage	%	Relative lipoprotein lipid concentrations	Small HDL ratios	Percentage	23644	23944			TRUE	missense_variant	MODERATE	PCSK9	15.53	1	missense_variant	MODERATE	PCSK9	15.53
1_18	59	1	55505647	55039974	rs11591147	S_LDL_C	G	T	0.0176488	-0.214297	0.00794348	159.57	-0.211208	0.00811879	148.357	1	SuSie	Cholesterol in Small LDL	mmol/L	Lipoprotein subclasses	Small LDL (average diameter 18.7 nm)	Composite	23547	23847			TRUE	missense_variant	MODERATE	PCSK9	15.53	1	missense_variant	MODERATE	PCSK9	15.53
1_18	59	1	55505647	55039974	rs11591147	S_LDL_CE	G	T	0.0176488	-0.194743	0.00796381	131.335	-0.191855	0.00812167	122.569	1	SuSie	Cholesteryl Esters in Small LDL	mmol/L	Lipoprotein subclasses	Small LDL (average diameter 18.7 nm)	Non-derived	23548	23848			TRUE	missense_variant	MODERATE	PCSK9	15.53	1	missense_variant	MODERATE	PCSK9	15.53
1_18	59	1	55505647	55039974	rs11591147	S_LDL_C_pct	G	T	0.0176488	-0.110173	0.00789747	43.5045	-0.110766	0.00804781	42.3652	1	SuSie	Cholesterol to Total Lipids in Small LDL percentage	%	Relative lipoprotein lipid concentrations	Small LDL ratios	Percentage	23625	23925			TRUE	missense_variant	MODERATE	PCSK9	15.53	1	missense_variant	MODERATE	PCSK9	15.53
1_18	59	1	55505647	55039974	rs11591147	S_LDL_FC	G	T	0.0176488	-0.242751	0.00782943	210.335	-0.240195	0.00808741	192.918	1	SuSie	Free Cholesterol in Small LDL	mmol/L	Lipoprotein subclasses	Small LDL (average diameter 18.7 nm)	Non-derived	23549	23849			TRUE	missense_variant	MODERATE	PCSK9	15.53	1	missense_variant	MODERATE	PCSK9	15.53
1_18	59	1	55505647	55039974	rs11591147	S_LDL_FC_pct	G	T	0.0176488	-0.117118	0.00730959	57.0511	-0.115605	0.00789485	47.8145	1	SuSie	Free Cholesterol to Total Lipids in Small LDL percentage	%	Relative lipoprotein lipid concentrations	Small LDL ratios	Percentage	23627	23927			TRUE	missense_variant	MODERATE	PCSK9	15.53	1	missense_variant	MODERATE	PCSK9	15.53
1_18	59	1	55505647	55039974	rs11591147	S_LDL_L	G	T	0.0176488	-0.214213	0.00793677	159.713	-0.214156	0.00810951	152.834	1	SuSie	Total Lipids in Small LDL	mmol/L	Lipoprotein subclasses	Small LDL (average diameter 18.7 nm)	Composite	23545	23845			TRUE	missense_variant	MODERATE	PCSK9	15.53	1	missense_variant	MODERATE	PCSK9	15.53
1_18	59	1	55505647	55039974	rs11591147	S_LDL_P	G	T	0.0176488	-0.205467	0.00797936	145.489	-0.205807	0.00812015	140.89	1	SuSie	Concentration of Small LDL Particles	mmol/L	Lipoprotein subclasses	Small LDL (average diameter 18.7 nm)	Non-derived	23544	23844			TRUE	missense_variant	MODERATE	PCSK9	15.53	1	missense_variant	MODERATE	PCSK9	15.53
1_18	59	1	55505647	55039974	rs11591147	S_LDL_PL	G	T	0.0176488	-0.23706	0.00788175	198.014	-0.236844	0.00810102	186.992	1	SuSie	Phospholipids in Small LDL	mmol/L	Lipoprotein subclasses	Small LDL (average diameter 18.7 nm)	Non-derived	23546	23846			TRUE	missense_variant	MODERATE	PCSK9	15.53	1	missense_variant	MODERATE	PCSK9	15.53
1_18	59	1	55505647	55039974	rs11591147	S_LDL_TG_pct	G	T	0.0176488	0.156804	0.00730592	101.458	0.154123	0.00787333	84.5636	1	SuSie	Triglycerides to Total Lipids in Small LDL percentage	%	Relative lipoprotein lipid concentrations	Small LDL ratios	Percentage	23628	23928			TRUE	missense_variant	MODERATE	PCSK9	15.53	1	missense_variant	MODERATE	PCSK9	15.53
1_18	59	1	55505647	55039974	rs11591147	S_VLDL_C	G	T	0.0176488	-0.18362	0.00797012	116.717	-0.186139	0.00812327	115.406	1	SuSie	Cholesterol in Small VLDL	mmol/L	Lipoprotein subclasses	Small VLDL (average diameter 36.8 nm)	Composite	23512	23812			TRUE	missense_variant	MODERATE	PCSK9	15.53	1	missense_variant	MODERATE	PCSK9	15.53
1_18	59	1	55505647	55039974	rs11591147	S_VLDL_CE	G	T	0.0176488	-0.17337	0.00795315	104.625	-0.176475	0.00812546	103.809	1	SuSie	Cholesteryl Esters in Small VLDL	mmol/L	Lipoprotein subclasses	Small VLDL (average diameter 36.8 nm)	Non-derived	23513	23813			TRUE	missense_variant	MODERATE	PCSK9	15.53	1	missense_variant	MODERATE	PCSK9	15.53
1_18	59	1	55505647	55039974	rs11591147	S_VLDL_CE_pct	G	T	0.0176488	-0.224603	0.00766067	188.225	-0.224159	0.00798941	172.328	1	SuSie	Cholesteryl Esters to Total Lipids in Small VLDL percentage	%	Relative lipoprotein lipid concentrations	Small VLDL ratios	Percentage	23601	23901			TRUE	missense_variant	MODERATE	PCSK9	15.53	1	missense_variant	MODERATE	PCSK9	15.53
1_18	59	1	55505647	55039974	rs11591147	S_VLDL_C_pct	G	T	0.0176488	-0.226262	0.00752238	198.034	-0.224527	0.00788498	177.461	1	SuSie	Cholesterol to Total Lipids in Small VLDL percentage	%	Relative lipoprotein lipid concentrations	Small VLDL ratios	Percentage	23600	23900			TRUE	missense_variant	MODERATE	PCSK9	15.53	1	missense_variant	MODERATE	PCSK9	15.53
1_18	59	1	55505647	55039974	rs11591147	S_VLDL_FC	G	T	0.0176488	-0.200053	0.00797635	138.093	-0.201529	0.0081124	135.407	1	SuSie	Free Cholesterol in Small VLDL	mmol/L	Lipoprotein subclasses	Small VLDL (average diameter 36.8 nm)	Non-derived	23514	23814			TRUE	missense_variant	MODERATE	PCSK9	15.53	1	missense_variant	MODERATE	PCSK9	15.53
1_18	59	1	55505647	55039974	rs11591147	S_VLDL_FC_pct	G	T	0.0176488	-0.20071	0.00731771	164.896	-0.197612	0.00775415	142.429	1	SuSie	Free Cholesterol to Total Lipids in Small VLDL percentage	%	Relative lipoprotein lipid concentrations	Small VLDL ratios	Percentage	23602	23902			TRUE	missense_variant	MODERATE	PCSK9	15.53	1	missense_variant	MODERATE	PCSK9	15.53
1_18	59	1	55505647	55039974	rs11591147	S_VLDL_L	G	T	0.0176488	-0.113576	0.00784493	46.7752	-0.115836	0.00809316	45.7296	1	SuSie	Total Lipids in Small VLDL	mmol/L	Lipoprotein subclasses	Small VLDL (average diameter 36.8 nm)	Composite	23510	23810			TRUE	missense_variant	MODERATE	PCSK9	15.53	1	missense_variant	MODERATE	PCSK9	15.53
1_18	59	1	55505647	55039974	rs11591147	S_VLDL_P	G	T	0.0176488	-0.109612	0.0078069	44.0542	-0.111978	0.00807951	42.9437	1	SuSie	Concentration of Small VLDL Particles	mmol/L	Lipoprotein subclasses	Small VLDL (average diameter 36.8 nm)	Non-derived	23509	23809			TRUE	missense_variant	MODERATE	PCSK9	15.53	1	missense_variant	MODERATE	PCSK9	15.53
1_18	59	1	55505647	55039974	rs11591147	S_VLDL_PL	G	T	0.0176488	-0.166367	0.00795503	96.3931	-0.167944	0.00811767	94.3128	1	SuSie	Phospholipids in Small VLDL	mmol/L	Lipoprotein subclasses	Small VLDL (average diameter 36.8 nm)	Non-derived	23511	23811			TRUE	missense_variant	MODERATE	PCSK9	15.53	1	missense_variant	MODERATE	PCSK9	15.53
1_18	59	1	55505647	55039974	rs11591147	S_VLDL_PL_pct	G	T	0.0176488	-0.202583	0.00732698	167.54	-0.198985	0.00776237	144.094	1	SuSie	Phospholipids to Total Lipids in Small VLDL percentage	%	Relative lipoprotein lipid concentrations	Small VLDL ratios	Percentage	23599	23899			TRUE	missense_variant	MODERATE	PCSK9	15.53	1	missense_variant	MODERATE	PCSK9	15.53
1_18	59	1	55505647	55039974	rs11591147	S_VLDL_TG_pct	G	T	0.0176488	0.222382	0.00746325	194.369	0.220124	0.00784416	172.392	1	SuSie	Triglycerides to Total Lipids in Small VLDL percentage	%	Relative lipoprotein lipid concentrations	Small VLDL ratios	Percentage	23603	23903			TRUE	missense_variant	MODERATE	PCSK9	15.53	1	missense_variant	MODERATE	PCSK9	15.53
1_18	59	1	55505647	55039974	rs11591147	Sphingomyelins	G	T	0.0176488	-0.166653	0.00738226	112.116	-0.167005	0.00764809	104.921	1	SuSie	Sphingomyelins	mmol/L	Other lipids		Non-derived	23438	23738			TRUE	missense_variant	MODERATE	PCSK9	15.53	1	missense_variant	MODERATE	PCSK9	15.53
1_18	59	1	55505647	55039974	rs11591147	Total_C	G	T	0.0176488	-0.196828	0.00770764	143.113	-0.195067	0.00790221	133.719	1	SuSie	Total Cholesterol	mmol/L	Cholesterol		Composite	23400	23700			TRUE	missense_variant	MODERATE	PCSK9	15.53	1	missense_variant	MODERATE	PCSK9	15.53
1_18	59	1	55505647	55039974	rs11591147	Total_CE	G	T	0.0176488	-0.190947	0.00766547	136.238	-0.1892	0.0078682	126.954	1	SuSie	Total Esterified Cholesterol	mmol/L	Cholesteryl esters		Composite	23415	23715			TRUE	missense_variant	MODERATE	PCSK9	15.53	1	missense_variant	MODERATE	PCSK9	15.53
1_18	59	1	55505647	55039974	rs11591147	Total_FA	G	T	0.0176488	-0.0708028	0.00781786	18.8708	-0.071229	0.00805793	18.0159	1	SuSie	Total Fatty Acids	mmol/L	Fatty acids		Composite	23442	23742			TRUE	missense_variant	MODERATE	PCSK9	15.53	1	missense_variant	MODERATE	PCSK9	15.53
1_18	59	1	55505647	55039974	rs11591147	Total_FC	G	T	0.0176488	-0.207888	0.00780247	155.677	-0.208889	0.00796974	150.575	1	SuSie	Total Free Cholesterol	mmol/L	Free cholesterol		Composite	23419	23719			TRUE	missense_variant	MODERATE	PCSK9	15.53	1	missense_variant	MODERATE	PCSK9	15.53
1_18	59	1	55505647	55039974	rs11591147	Total_L	G	T	0.0176488	-0.142909	0.0078466	73.3895	-0.143328	0.00800046	71.0194	1	SuSie	Total Lipids in Lipoprotein Particles	mmol/L	Total lipids		Composite	23423	23723			TRUE	missense_variant	MODERATE	PCSK9	15.53	1	missense_variant	MODERATE	PCSK9	15.53
1_18	59	1	55505647	55039974	rs11591147	Total_PL	G	T	0.0176488	-0.108878	0.00753511	46.597	-0.109842	0.00774883	44.8749	1	SuSie	Total Phospholipids in Lipoprotein Particles	mmol/L	Phospholipids		Composite	23411	23711			TRUE	missense_variant	MODERATE	PCSK9	15.53	1	missense_variant	MODERATE	PCSK9	15.53
1_18	59	1	55505647	55039974	rs11591147	Unsaturation	G	T	0.0176488	-0.0966491	0.00726777	39.6257	-0.100746	0.00772485	38.143	1	SuSie	Degree of Unsaturation	degree	Fatty acids		Non-derived	23443	23743			TRUE	missense_variant	MODERATE	PCSK9	15.53	1	missense_variant	MODERATE	PCSK9	15.53
1_18	59	1	55505647	55039974	rs11591147	VLDL_C	G	T	0.0176488	-0.158861	0.00797151	87.6384	-0.160193	0.00811766	85.919	1	SuSie	VLDL Cholesterol	mmol/L	Cholesterol		Composite	23403	23703			TRUE	missense_variant	MODERATE	PCSK9	15.53	1	missense_variant	MODERATE	PCSK9	15.53
1_18	59	1	55505647	55039974	rs11591147	VLDL_CE	G	T	0.0176488	-0.184337	0.00797869	117.371	-0.186136	0.00811469	115.643	1	SuSie	Cholesteryl Esters in VLDL	mmol/L	Cholesteryl esters		Composite	23416	23716			TRUE	missense_variant	MODERATE	PCSK9	15.53	1	missense_variant	MODERATE	PCSK9	15.53
1_18	59	1	55505647	55039974	rs11591147	VLDL_FC	G	T	0.0176488	-0.122796	0.00792068	53.4814	-0.123572	0.00810149	51.7894	1	SuSie	Free Cholesterol in VLDL	mmol/L	Free cholesterol		Composite	23420	23720			TRUE	missense_variant	MODERATE	PCSK9	15.53	1	missense_variant	MODERATE	PCSK9	15.53
1_18	59	1	55505647	55039974	rs11591147	VLDL_L	G	T	0.0176488	-0.0672385	0.00777719	17.2715	-0.0677267	0.00804715	16.409	1	SuSie	Total Lipids in VLDL	mmol/L	Total lipids		Composite	23424	23724			TRUE	missense_variant	MODERATE	PCSK9	15.53	1	missense_variant	MODERATE	PCSK9	15.53
1_18	59	1	55505647	55039974	rs11591147	VLDL_P	G	T	0.0176488	-0.135189	0.00791816	64.6292	-0.136806	0.00810913	63.1105	1	SuSie	Concentration of VLDL Particles	mmol/L	Lipoprotein particle concentrations		Composite	23428	23728			TRUE	missense_variant	MODERATE	PCSK9	15.53	1	missense_variant	MODERATE	PCSK9	15.53
1_18	59	1	55505647	55039974	rs11591147	VLDL_PL	G	T	0.0176488	-0.101758	0.00786123	37.5964	-0.103015	0.00808387	36.4618	1	SuSie	Phospholipids in VLDL	mmol/L	Phospholipids		Composite	23412	23712			TRUE	missense_variant	MODERATE	PCSK9	15.53	1	missense_variant	MODERATE	PCSK9	15.53
1_18	59	1	55505647	55039974	rs11591147	VLDL_size	G	T	0.0176488	0.0508808	0.00712274	12.0408	0.0529557	0.00764651	11.3614	1	SuSie	Average Diameter for VLDL Particles	nm	Lipoprotein particle sizes		Non-derived	23431	23731			TRUE	missense_variant	MODERATE	PCSK9	15.53	1	missense_variant	MODERATE	PCSK9	15.53
1_18	59	1	55505647	55039974	rs11591147	XL_HDL_C	G	T	0.0176488	-0.0903859	0.00684224	39.1143	-0.0921098	0.00744855	34.3936	1	SuSie	Cholesterol in Very Large HDL	mmol/L	Lipoprotein subclasses	Very large HDL (average diameter 14.3 nm)	Composite	23554	23854			TRUE	missense_variant	MODERATE	PCSK9	15.53	1	missense_variant	MODERATE	PCSK9	15.53
1_18	59	1	55505647	55039974	rs11591147	XL_HDL_CE	G	T	0.0176488	-0.0823723	0.00676985	33.3345	-0.0839863	0.0074038	29.0942	1	SuSie	Cholesteryl Esters in Very Large HDL	mmol/L	Lipoprotein subclasses	Very large HDL (average diameter 14.3 nm)	Non-derived	23555	23855			TRUE	missense_variant	MODERATE	PCSK9	15.53	1	missense_variant	MODERATE	PCSK9	15.53
1_18	59	1	55505647	55039974	rs11591147	XL_HDL_CE_pct	G	T	0.0176488	-0.0719964	0.00775495	19.7869	-0.0694883	0.00809178	17.0499	1	SuSie	Cholesteryl Esters to Total Lipids in Very Large HDL percentage	%	Relative lipoprotein lipid concentrations	Very large HDL ratios	Percentage	23631	23931			TRUE	missense_variant	MODERATE	PCSK9	15.53	1	missense_variant	MODERATE	PCSK9	15.53
1_18	59	1	55505647	55039974	rs11591147	XL_HDL_C_pct	G	T	0.0176488	-0.0676167	0.00723061	20.0632	-0.0652128	0.00769444	16.6286	1	SuSie	Cholesterol to Total Lipids in Very Large HDL percentage	%	Relative lipoprotein lipid concentrations	Very large HDL ratios	Percentage	23630	23930			TRUE	missense_variant	MODERATE	PCSK9	15.53	1	missense_variant	MODERATE	PCSK9	15.53
1_18	59	1	55505647	55039974	rs11591147	XL_HDL_FC	G	T	0.0176488	-0.116708	0.00714266	59.2876	-0.118966	0.00764165	53.9063	1	SuSie	Free Cholesterol in Very Large HDL	mmol/L	Lipoprotein subclasses	Very large HDL (average diameter 14.3 nm)	Non-derived	23556	23856			TRUE	missense_variant	MODERATE	PCSK9	15.53	1	missense_variant	MODERATE	PCSK9	15.53
1_18	59	1	55505647	55039974	rs11591147	XL_HDL_L	G	T	0.0176488	-0.0713488	0.00680191	25.0154	-0.0733361	0.00740617	22.3869	1	SuSie	Total Lipids in Very Large HDL	mmol/L	Lipoprotein subclasses	Very large HDL (average diameter 14.3 nm)	Composite	23552	23852			TRUE	missense_variant	MODERATE	PCSK9	15.53	1	missense_variant	MODERATE	PCSK9	15.53
1_18	59	1	55505647	55039974	rs11591147	XL_HDL_P	G	T	0.0176488	-0.0867837	0.00686789	35.8748	-0.0888006	0.00743823	32.1219	1	SuSie	Concentration of Very Large HDL Particles	mmol/L	Lipoprotein subclasses	Very large HDL (average diameter 14.3 nm)	Non-derived	23551	23851			TRUE	missense_variant	MODERATE	PCSK9	15.53	1	missense_variant	MODERATE	PCSK9	15.53
1_18	59	1	55505647	55039974	rs11591147	XL_HDL_PL	G	T	0.0176488	-0.053977	0.00677327	14.7964	-0.0559367	0.00738454	13.4434	0.999998	SuSie	Phospholipids in Very Large HDL	mmol/L	Lipoprotein subclasses	Very large HDL (average diameter 14.3 nm)	Non-derived	23553	23853			TRUE	missense_variant	MODERATE	PCSK9	15.53	1	missense_variant	MODERATE	PCSK9	15.53
1_18	59	1	55505647	55039974	rs11591147	XL_VLDL_C	G	T	0.0176488	-0.0728615	0.00774946	20.272	-0.0736894	0.00802177	19.3885	1	SuSie	Cholesterol in Very Large VLDL	mmol/L	Lipoprotein subclasses	Very large VLDL (average diameter 64 nm)	Composite	23491	23791			TRUE	missense_variant	MODERATE	PCSK9	15.53	1	missense_variant	MODERATE	PCSK9	15.53
1_18	59	1	55505647	55039974	rs11591147	XL_VLDL_CE	G	T	0.0176488	-0.104501	0.00783176	39.8871	-0.10573	0.00805622	38.6122	1	SuSie	Cholesteryl Esters in Very Large VLDL	mmol/L	Lipoprotein subclasses	Very large VLDL (average diameter 64 nm)	Non-derived	23492	23792			TRUE	missense_variant	MODERATE	PCSK9	15.53	1	missense_variant	MODERATE	PCSK9	15.53
1_18	59	1	55505647	55039974	rs11591147	XL_VLDL_CE_pct	G	T	0.0176488	-0.150552	0.00736567	92.1299	-0.149566	0.00776555	81.9016	1	SuSie	Cholesteryl Esters to Total Lipids in Very Large VLDL percentage	%	Relative lipoprotein lipid concentrations	Very large VLDL ratios	Percentage	23586	23886			TRUE	missense_variant	MODERATE	PCSK9	15.53	1	missense_variant	MODERATE	PCSK9	15.53
1_18	59	1	55505647	55039974	rs11591147	XL_VLDL_C_pct	G	T	0.0176488	-0.154066	0.00737376	96.2147	-0.153571	0.00775797	86.447	1	SuSie	Cholesterol to Total Lipids in Very Large VLDL percentage	%	Relative lipoprotein lipid concentrations	Very large VLDL ratios	Percentage	23585	23885			TRUE	missense_variant	MODERATE	PCSK9	15.53	1	missense_variant	MODERATE	PCSK9	15.53
1_18	59	1	55505647	55039974	rs11591147	XL_VLDL_FC_pct	G	T	0.0176488	-0.155156	0.00756259	92.8122	-0.157867	0.007815	89.9725	1	SuSie	Free Cholesterol to Total Lipids in Very Large VLDL percentage	%	Relative lipoprotein lipid concentrations	Very large VLDL ratios	Percentage	23587	23887			TRUE	missense_variant	MODERATE	PCSK9	15.53	1	missense_variant	MODERATE	PCSK9	15.53
1_18	59	1	55505647	55039974	rs11591147	XL_VLDL_PL_pct	G	T	0.0176488	-0.168851	0.00792549	99.9891	-0.173405	0.00806938	101.654	1	SuSie	Phospholipids to Total Lipids in Very Large VLDL percentage	%	Relative lipoprotein lipid concentrations	Very large VLDL ratios	Percentage	23584	23884			TRUE	missense_variant	MODERATE	PCSK9	15.53	1	missense_variant	MODERATE	PCSK9	15.53
1_18	59	1	55505647	55039974	rs11591147	XL_VLDL_TG_pct	G	T	0.0176488	0.176666	0.00753668	120.784	0.177102	0.00783529	112.328	1	SuSie	Triglycerides to Total Lipids in Very Large VLDL percentage	%	Relative lipoprotein lipid concentrations	Very large VLDL ratios	Percentage	23588	23888			TRUE	missense_variant	MODERATE	PCSK9	15.53	1	missense_variant	MODERATE	PCSK9	15.53
1_18	59	1	55505647	55039974	rs11591147	XS_VLDL_C	G	T	0.0176488	-0.219669	0.00772345	177.211	-0.223378	0.00793414	173.512	1	SuSie	Cholesterol in Very Small VLDL	mmol/L	Lipoprotein subclasses	Very small VLDL (average diameter 31.3 nm)	Composite	23519	23819			TRUE	missense_variant	MODERATE	PCSK9	15.53	1	missense_variant	MODERATE	PCSK9	15.53
1_18	59	1	55505647	55039974	rs11591147	XS_VLDL_CE	G	T	0.0176488	-0.225423	0.00768246	188.527	-0.228739	0.00789941	183.457	1	SuSie	Cholesteryl Esters in Very Small VLDL	mmol/L	Lipoprotein subclasses	Very small VLDL (average diameter 31.3 nm)	Non-derived	23520	23820			TRUE	missense_variant	MODERATE	PCSK9	15.53	1	missense_variant	MODERATE	PCSK9	15.53
1_18	59	1	55505647	55039974	rs11591147	XS_VLDL_CE_pct	G	T	0.0176488	-0.156699	0.00717142	105.114	-0.154647	0.00766875	89.6683	1	SuSie	Cholesteryl Esters to Total Lipids in Very Small VLDL percentage	%	Relative lipoprotein lipid concentrations	Very small VLDL ratios	Percentage	23606	23906			TRUE	missense_variant	MODERATE	PCSK9	15.53	1	missense_variant	MODERATE	PCSK9	15.53
1_18	59	1	55505647	55039974	rs11591147	XS_VLDL_C_pct	G	T	0.0176488	-0.169438	0.0072306	120.711	-0.167204	0.0077131	103.424	1	SuSie	Cholesterol to Total Lipids in Very Small VLDL percentage	%	Relative lipoprotein lipid concentrations	Very small VLDL ratios	Percentage	23605	23905			TRUE	missense_variant	MODERATE	PCSK9	15.53	1	missense_variant	MODERATE	PCSK9	15.53
1_18	59	1	55505647	55039974	rs11591147	XS_VLDL_FC	G	T	0.0176488	-0.196574	0.00780145	139.365	-0.20049	0.00800903	137.475	1	SuSie	Free Cholesterol in Very Small VLDL	mmol/L	Lipoprotein subclasses	Very small VLDL (average diameter 31.3 nm)	Non-derived	23521	23821			TRUE	missense_variant	MODERATE	PCSK9	15.53	1	missense_variant	MODERATE	PCSK9	15.53
1_18	59	1	55505647	55039974	rs11591147	XS_VLDL_FC_pct	G	T	0.0176488	-0.205226	0.00780827	151.525	-0.203274	0.00806545	139.329	1	SuSie	Free Cholesterol to Total Lipids in Very Small VLDL percentage	%	Relative lipoprotein lipid concentrations	Very small VLDL ratios	Percentage	23607	23907			TRUE	missense_variant	MODERATE	PCSK9	15.53	1	missense_variant	MODERATE	PCSK9	15.53
1_18	59	1	55505647	55039974	rs11591147	XS_VLDL_L	G	T	0.0176488	-0.177047	0.00777719	113.99	-0.181133	0.00800918	112.451	1	SuSie	Total Lipids in Very Small VLDL	mmol/L	Lipoprotein subclasses	Very small VLDL (average diameter 31.3 nm)	Composite	23517	23817			TRUE	missense_variant	MODERATE	PCSK9	15.53	1	missense_variant	MODERATE	PCSK9	15.53
1_18	59	1	55505647	55039974	rs11591147	XS_VLDL_P	G	T	0.0176488	-0.190214	0.00781293	130.195	-0.1942	0.00803125	128.362	1	SuSie	Concentration of Very Small VLDL Particles	mmol/L	Lipoprotein subclasses	Very small VLDL (average diameter 31.3 nm)	Non-derived	23516	23816			TRUE	missense_variant	MODERATE	PCSK9	15.53	1	missense_variant	MODERATE	PCSK9	15.53
1_18	59	1	55505647	55039974	rs11591147	XS_VLDL_PL	G	T	0.0176488	-0.17323	0.00778033	109.094	-0.177626	0.00802814	107.685	1	SuSie	Phospholipids in Very Small VLDL	mmol/L	Lipoprotein subclasses	Very small VLDL (average diameter 31.3 nm)	Non-derived	23518	23818			TRUE	missense_variant	MODERATE	PCSK9	15.53	1	missense_variant	MODERATE	PCSK9	15.53
1_18	59	1	55505647	55039974	rs11591147	XS_VLDL_TG_pct	G	T	0.0176488	0.190472	0.00726005	150.981	0.188811	0.00772655	131.066	1	SuSie	Triglycerides to Total Lipids in Very Small VLDL percentage	%	Relative lipoprotein lipid concentrations	Very small VLDL ratios	Percentage	23608	23908			TRUE	missense_variant	MODERATE	PCSK9	15.53	1	missense_variant	MODERATE	PCSK9	15.53
1_18	59	1	55505647	55039974	rs11591147	XXL_VLDL_CE_pct	G	T	0.0176488	-0.11049	0.00784683	44.3031	-0.113585	0.00805088	44.4624	1	SuSie	Cholesteryl Esters to Total Lipids in Chylomicrons and Extremely Large VLDL percentage	%	Relative lipoprotein lipid concentrations	Chylomicrons and extremely large VLDL ratios	Percentage	23581	23881			TRUE	missense_variant	MODERATE	PCSK9	15.53	1	missense_variant	MODERATE	PCSK9	15.53
1_18	59	1	55505647	55039974	rs11591147	XXL_VLDL_C_pct	G	T	0.0176488	-0.0900521	0.00778498	30.2199	-0.0926377	0.00802101	30.1242	1	SuSie	Cholesterol to Total Lipids in Chylomicrons and Extremely Large VLDL percentage	%	Relative lipoprotein lipid concentrations	Chylomicrons and extremely large VLDL ratios	Percentage	23580	23880			TRUE	missense_variant	MODERATE	PCSK9	15.53	1	missense_variant	MODERATE	PCSK9	15.53
1_18	59	1	55505647	55039974	rs11591147	XXL_VLDL_PL	G	T	0.0176488	0.0506245	0.00749096	10.8544	0.0523079	0.00792968	10.3752	0.999988	SuSie	Phospholipids in Chylomicrons and Extremely Large VLDL	mmol/L	Lipoprotein subclasses	Chylomicrons and extremely large VLDL (particle diameters from 75 nm upwards)	Non-derived	23483	23783			TRUE	missense_variant	MODERATE	PCSK9	15.53	1	missense_variant	MODERATE	PCSK9	15.53
1_18	59	1	55505647	55039974	rs11591147	XXL_VLDL_TG	G	T	0.0176488	0.0516708	0.007588	11.0092	0.0541053	0.00796681	10.9537	0.999989	SuSie	Triglycerides in Chylomicrons and Extremely Large VLDL	mmol/L	Lipoprotein subclasses	Chylomicrons and extremely large VLDL (particle diameters from 75 nm upwards)	Non-derived	23487	23787			TRUE	missense_variant	MODERATE	PCSK9	15.53	1	missense_variant	MODERATE	PCSK9	15.53
1_18	59	1	55505647	55039974	rs11591147	XXL_VLDL_TG_pct	G	T	0.0176488	0.0654099	0.00781803	16.2267	0.0677151	0.00804324	16.4188	1	SuSie	Triglycerides to Total Lipids in Chylomicrons and Extremely Large VLDL percentage	%	Relative lipoprotein lipid concentrations	Chylomicrons and extremely large VLDL ratios	Percentage	23583	23883			TRUE	missense_variant	MODERATE	PCSK9	15.53	1	missense_variant	MODERATE	PCSK9	15.53
1_18	59	1	55505647	55039974	rs11591147	non_HDL_C	G	T	0.0176488	-0.220593	0.0079158	170.179	-0.221099	0.00806882	164.441	1	SuSie	Total Cholesterol Minus HDL-C	mmol/L	Cholesterol		Composite	23401	23701			TRUE	missense_variant	MODERATE	PCSK9	15.53	1	missense_variant	MODERATE	PCSK9	15.53
1_18	60	1	55520212	55054539	rs1165287	XS_VLDL_TG_pct	G	A	0.64019	-0.0236651	0.00200188	31.5194	-0.0239639	0.00212739	28.7023	0.30997	SuSie	Triglycerides to Total Lipids in Very Small VLDL percentage	%	Relative lipoprotein lipid concentrations	Very small VLDL ratios	Percentage	23608	23908			TRUE	intron_variant	MODIFIER	PCSK9	3.685	1	intron_variant	MODIFIER	PCSK9	3.685
1_18	60	1	55521242	55055569	rs471705	L_LDL_C_pct	T	G	0.640397	0.0200043	0.00205668	21.6338	0.0177177	0.00217923	15.3671	0.419797	SuSie	Cholesterol to Total Lipids in Large LDL percentage	%	Relative lipoprotein lipid concentrations	Large LDL ratios	Percentage	23615	23915			TRUE	intron_variant	MODIFIER	PCSK9	6.012	0.993806	intron_variant	MODIFIER	PCSK9	3.685
1_18	60	1	55521242	55055569	rs471705	M_LDL_FC_pct	T	G	0.640397	0.0134275	0.00198183	10.9061	0.0138851	0.00213869	10.0727	0.371514	SuSie	Free Cholesterol to Total Lipids in Medium LDL percentage	%	Relative lipoprotein lipid concentrations	Medium LDL ratios	Percentage	23622	23922			TRUE	intron_variant	MODIFIER	PCSK9	6.012	0.993806	intron_variant	MODIFIER	PCSK9	3.685
1_18	60	1	55521242	55055569	rs471705	M_VLDL_CE_pct	T	G	0.640397	0.020845	0.00197781	25.2452	0.0216035	0.0020973	24.1521	0.234636	SuSie	Cholesteryl Esters to Total Lipids in Medium VLDL percentage	%	Relative lipoprotein lipid concentrations	Medium VLDL ratios	Percentage	23596	23896			TRUE	intron_variant	MODIFIER	PCSK9	6.012	0.993806	intron_variant	MODIFIER	PCSK9	3.685
1_18	60	1	55521242	55055569	rs471705	S_HDL_C_pct	T	G	0.640397	0.0176877	0.00206154	17.0223	0.0182344	0.0021957	15.9979	0.565353	SuSie	Cholesterol to Total Lipids in Small HDL percentage	%	Relative lipoprotein lipid concentrations	Small HDL ratios	Percentage	23645	23945			TRUE	intron_variant	MODIFIER	PCSK9	6.012	0.993806	intron_variant	MODIFIER	PCSK9	3.685
1_18	60	1	55521242	55055569	rs471705	S_HDL_PL_pct	T	G	0.640397	-0.022196	0.00205833	26.3852	-0.0210677	0.00215538	21.8365	0.487035	SuSie	Phospholipids to Total Lipids in Small HDL percentage	%	Relative lipoprotein lipid concentrations	Small HDL ratios	Percentage	23644	23944			TRUE	intron_variant	MODIFIER	PCSK9	6.012	0.993806	intron_variant	MODIFIER	PCSK9	3.685
1_18	60	1	55521242	55055569	rs471705	S_LDL_FC_pct	T	G	0.640397	0.0157261	0.00200724	14.3279	0.0164554	0.00216546	13.5244	0.521645	SuSie	Free Cholesterol to Total Lipids in Small LDL percentage	%	Relative lipoprotein lipid concentrations	Small LDL ratios	Percentage	23627	23927			TRUE	intron_variant	MODIFIER	PCSK9	6.012	0.993806	intron_variant	MODIFIER	PCSK9	3.685
1_18	60	1	55521242	55055569	rs471705	S_LDL_TG_pct	T	G	0.640397	-0.0200281	0.00200623	22.7422	-0.0200361	0.00216256	19.7079	0.407453	SuSie	Triglycerides to Total Lipids in Small LDL percentage	%	Relative lipoprotein lipid concentrations	Small LDL ratios	Percentage	23628	23928			TRUE	intron_variant	MODIFIER	PCSK9	6.012	0.993806	intron_variant	MODIFIER	PCSK9	3.685
1_18	60	1	55521242	55055569	rs471705	S_VLDL_FC_pct	T	G	0.640397	0.024339	0.00200947	33.0405	0.0240966	0.00212924	28.962	0.288506	SuSie	Free Cholesterol to Total Lipids in Small VLDL percentage	%	Relative lipoprotein lipid concentrations	Small VLDL ratios	Percentage	23602	23902			TRUE	intron_variant	MODIFIER	PCSK9	6.012	0.993806	intron_variant	MODIFIER	PCSK9	3.685
1_18	60	1	55521242	55055569	rs471705	XL_VLDL_CE_pct	T	G	0.640397	0.0174511	0.00202264	17.2041	0.0185655	0.00212939	17.5492	0.261509	SuSie	Cholesteryl Esters to Total Lipids in Very Large VLDL percentage	%	Relative lipoprotein lipid concentrations	Very large VLDL ratios	Percentage	23586	23886			TRUE	intron_variant	MODIFIER	PCSK9	6.012	0.993806	intron_variant	MODIFIER	PCSK9	3.685
1_18	60	1	55521313	55055640	rs472495	ApoB	G	T	0.650455	0.0271111	0.00219825	34.2209	0.026032	0.00224077	30.469	0.572142	SuSie	Apolipoprotein B	g/l	Apolipoproteins		Non-derived	23439	23739			TRUE	intron_variant	MODIFIER	PCSK9	2.675	0.957315	intron_variant	MODIFIER	PCSK9	3.685
1_18	60	1	55521313	55055640	rs472495	ApoB_by_ApoA1	G	T	0.650455	0.0242861	0.00216697	28.426	0.0228196	0.00222136	24.0265	0.552619	SuSie	Apolipoprotein B to Apolipoprotein A1 ratio	ratio	Apolipoproteins		Ratio	23441	23741			TRUE	intron_variant	MODIFIER	PCSK9	2.675	0.957315	intron_variant	MODIFIER	PCSK9	3.685
1_18	60	1	55521313	55055640	rs472495	Clinical_LDL_C	G	T	0.650455	0.0293056	0.00217807	40.5402	0.0268948	0.00224066	32.4601	0.498773	SuSie	Clinical LDL Cholesterol	mmol/L	Cholesterol		Non-derived	23404	23704			TRUE	intron_variant	MODIFIER	PCSK9	2.675	0.957315	intron_variant	MODIFIER	PCSK9	3.685
1_18	60	1	55521313	55055640	rs472495	IDL_C	G	T	0.650455	0.0292709	0.00211984	42.6422	0.027085	0.0021929	34.313	0.586501	SuSie	Cholesterol in IDL	mmol/L	Lipoprotein subclasses	IDL (average diameter 28.6 nm)	Composite	23526	23826			TRUE	intron_variant	MODIFIER	PCSK9	2.675	0.957315	intron_variant	MODIFIER	PCSK9	3.685
1_18	60	1	55521313	55055640	rs472495	IDL_CE	G	T	0.650455	0.0286442	0.00211897	40.9117	0.026381	0.00219172	32.6368	0.583204	SuSie	Cholesteryl Esters in IDL	mmol/L	Lipoprotein subclasses	IDL (average diameter 28.6 nm)	Non-derived	23527	23827			TRUE	intron_variant	MODIFIER	PCSK9	2.675	0.957315	intron_variant	MODIFIER	PCSK9	3.685
1_18	60	1	55521313	55055640	rs472495	IDL_C_pct	G	T	0.650455	0.0153458	0.00203559	13.3237	0.0147527	0.00217948	10.8864	0.362985	SuSie	Cholesterol to Total Lipids in IDL percentage	%	Relative lipoprotein lipid concentrations	IDL ratios	Percentage	23610	23910			TRUE	intron_variant	MODIFIER	PCSK9	2.675	0.957315	intron_variant	MODIFIER	PCSK9	3.685
1_18	60	1	55521313	55055640	rs472495	IDL_FC	G	T	0.650455	0.030165	0.00212581	44.9751	0.0282554	0.00219798	37.0875	0.66372	SuSie	Free Cholesterol in IDL	mmol/L	Lipoprotein subclasses	IDL (average diameter 28.6 nm)	Non-derived	23528	23828			TRUE	intron_variant	MODIFIER	PCSK9	2.675	0.957315	intron_variant	MODIFIER	PCSK9	3.685
1_18	60	1	55521313	55055640	rs472495	IDL_FC_pct	G	T	0.650455	0.0155267	0.00214521	12.3412	0.0166788	0.00222422	13.19	0.295518	SuSie	Free Cholesterol to Total Lipids in IDL percentage	%	Relative lipoprotein lipid concentrations	IDL ratios	Percentage	23612	23912			TRUE	intron_variant	MODIFIER	PCSK9	2.675	0.957315	intron_variant	MODIFIER	PCSK9	3.685
1_18	60	1	55521313	55055640	rs472495	IDL_L	G	T	0.650455	0.028844	0.00212578	41.2114	0.0267187	0.00219572	33.3342	0.554455	SuSie	Total Lipids in IDL	mmol/L	Lipoprotein subclasses	IDL (average diameter 28.6 nm)	Composite	23524	23824			TRUE	intron_variant	MODIFIER	PCSK9	2.675	0.957315	intron_variant	MODIFIER	PCSK9	3.685
1_18	60	1	55521313	55055640	rs472495	IDL_P	G	T	0.650455	0.0297008	0.00217025	41.9061	0.0274498	0.00222995	34.0887	0.552219	SuSie	Concentration of IDL Particles	mmol/L	Lipoprotein subclasses	IDL (average diameter 28.6 nm)	Non-derived	23523	23823			TRUE	intron_variant	MODIFIER	PCSK9	2.675	0.957315	intron_variant	MODIFIER	PCSK9	3.685
1_18	60	1	55521313	55055640	rs472495	IDL_PL	G	T	0.650455	0.0296733	0.00212376	43.6363	0.0275763	0.00219526	35.459	0.592257	SuSie	Phospholipids in IDL	mmol/L	Lipoprotein subclasses	IDL (average diameter 28.6 nm)	Non-derived	23525	23825			TRUE	intron_variant	MODIFIER	PCSK9	2.675	0.957315	intron_variant	MODIFIER	PCSK9	3.685
1_18	60	1	55521313	55055640	rs472495	IDL_TG_pct	G	T	0.650455	-0.0204909	0.0020102	23.6736	-0.0200451	0.0021582	19.8012	0.470783	SuSie	Triglycerides to Total Lipids in IDL percentage	%	Relative lipoprotein lipid concentrations	IDL ratios	Percentage	23613	23913			TRUE	intron_variant	MODIFIER	PCSK9	2.675	0.957315	intron_variant	MODIFIER	PCSK9	3.685
1_18	60	1	55521313	55055640	rs472495	LA	G	T	0.650455	0.0136251	0.00214663	9.6591	0.012842	0.00219326	8.32168	0.374204	SuSie	Linoleic Acid	mmol/L	Fatty acids		Non-derived	23449	23749			TRUE	intron_variant	MODIFIER	PCSK9	2.675	0.957315	intron_variant	MODIFIER	PCSK9	3.685
1_18	60	1	55521313	55055640	rs472495	LDL_C	G	T	0.650455	0.0271806	0.00218404	34.8279	0.0261435	0.00223286	30.9334	0.613366	SuSie	LDL Cholesterol	mmol/L	Cholesterol		Composite	23405	23705			TRUE	intron_variant	MODIFIER	PCSK9	2.675	0.957315	intron_variant	MODIFIER	PCSK9	3.685
1_18	60	1	55521313	55055640	rs472495	LDL_CE	G	T	0.650455	0.0256256	0.00219063	30.8834	0.022551	0.00225949	22.7293	0.602122	SuSie	Cholesteryl Esters in LDL	mmol/L	Cholesteryl esters		Composite	23417	23717			TRUE	intron_variant	MODIFIER	PCSK9	2.675	0.957315	intron_variant	MODIFIER	PCSK9	3.685
1_18	60	1	55521313	55055640	rs472495	LDL_FC	G	T	0.650455	0.0301046	0.00216026	43.415	0.0276969	0.00223117	34.6508	0.48167	SuSie	Free Cholesterol in LDL	mmol/L	Free cholesterol		Composite	23421	23721			TRUE	intron_variant	MODIFIER	PCSK9	2.675	0.957315	intron_variant	MODIFIER	PCSK9	3.685
1_18	60	1	55521313	55055640	rs472495	LDL_L	G	T	0.650455	0.0266561	0.0021872	33.4401	0.0260047	0.00223418	30.581	0.594876	SuSie	Total Lipids in LDL	mmol/L	Total lipids		Composite	23425	23725			TRUE	intron_variant	MODIFIER	PCSK9	2.675	0.957315	intron_variant	MODIFIER	PCSK9	3.685
1_18	60	1	55521313	55055640	rs472495	LDL_P	G	T	0.650455	0.0271814	0.00219851	34.3856	0.0261012	0.00224154	30.6059	0.565978	SuSie	Concentration of LDL Particles	mmol/L	Lipoprotein particle concentrations		Composite	23429	23729			TRUE	intron_variant	MODIFIER	PCSK9	2.675	0.957315	intron_variant	MODIFIER	PCSK9	3.685
1_18	60	1	55521313	55055640	rs472495	LDL_PL	G	T	0.650455	0.0277647	0.00218524	36.259	0.0253195	0.00224721	28.7152	0.472101	SuSie	Phospholipids in LDL	mmol/L	Phospholipids		Composite	23413	23713			TRUE	intron_variant	MODIFIER	PCSK9	2.675	0.957315	intron_variant	MODIFIER	PCSK9	3.685
1_18	60	1	55521313	55055640	rs472495	L_HDL_C_pct	G	T	0.650455	0.0139052	0.00196124	11.8725	0.0146385	0.00212105	11.288	0.236815	SuSie	Cholesterol to Total Lipids in Large HDL percentage	%	Relative lipoprotein lipid concentrations	Large HDL ratios	Percentage	23635	23935			TRUE	intron_variant	MODIFIER	PCSK9	2.675	0.957315	intron_variant	MODIFIER	PCSK9	3.685
1_18	60	1	55521313	55055640	rs472495	L_HDL_PL_pct	G	T	0.650455	-0.0214379	0.00206596	24.4995	-0.0220302	0.00216464	23.5986	0.471338	SuSie	Phospholipids to Total Lipids in Large HDL percentage	%	Relative lipoprotein lipid concentrations	Large HDL ratios	Percentage	23634	23934			TRUE	intron_variant	MODIFIER	PCSK9	2.675	0.957315	intron_variant	MODIFIER	PCSK9	3.685
1_18	60	1	55521313	55055640	rs472495	L_LDL_C	G	T	0.650455	0.0281201	0.00216744	37.764	0.0257851	0.00223121	30.1605	0.431877	SuSie	Cholesterol in Large LDL	mmol/L	Lipoprotein subclasses	Large LDL (average diameter 25.5 nm)	Composite	23533	23833			TRUE	intron_variant	MODIFIER	PCSK9	2.675	0.957315	intron_variant	MODIFIER	PCSK9	3.685
1_18	60	1	55521313	55055640	rs472495	L_LDL_CE	G	T	0.650455	0.0269942	0.00217373	34.6827	0.0260037	0.0022243	30.8427	0.585448	SuSie	Cholesteryl Esters in Large LDL	mmol/L	Lipoprotein subclasses	Large LDL (average diameter 25.5 nm)	Non-derived	23534	23834			TRUE	intron_variant	MODIFIER	PCSK9	2.675	0.957315	intron_variant	MODIFIER	PCSK9	3.685
1_18	60	1	55521313	55055640	rs472495	L_LDL_FC	G	T	0.650455	0.0302485	0.00214753	44.3297	0.0279499	0.00221949	35.6303	0.510121	SuSie	Free Cholesterol in Large LDL	mmol/L	Lipoprotein subclasses	Large LDL (average diameter 25.5 nm)	Non-derived	23535	23835			TRUE	intron_variant	MODIFIER	PCSK9	2.675	0.957315	intron_variant	MODIFIER	PCSK9	3.685
1_18	60	1	55521313	55055640	rs472495	L_LDL_FC_pct	G	T	0.650455	0.0167022	0.00198942	16.3336	0.0168533	0.00214083	14.4573	0.383362	SuSie	Free Cholesterol to Total Lipids in Large LDL percentage	%	Relative lipoprotein lipid concentrations	Large LDL ratios	Percentage	23617	23917			TRUE	intron_variant	MODIFIER	PCSK9	2.675	0.957315	intron_variant	MODIFIER	PCSK9	3.685
1_18	60	1	55521313	55055640	rs472495	L_LDL_L	G	T	0.650455	0.0276911	0.00217201	36.5009	0.0267355	0.00222314	32.5807	0.600759	SuSie	Total Lipids in Large LDL	mmol/L	Lipoprotein subclasses	Large LDL (average diameter 25.5 nm)	Composite	23531	23831			TRUE	intron_variant	MODIFIER	PCSK9	2.675	0.957315	intron_variant	MODIFIER	PCSK9	3.685
1_18	60	1	55521313	55055640	rs472495	L_LDL_P	G	T	0.650455	0.0284998	0.00219026	37.9808	0.0260498	0.00224661	30.3559	0.451819	SuSie	Concentration of Large LDL Particles	mmol/L	Lipoprotein subclasses	Large LDL (average diameter 25.5 nm)	Non-derived	23530	23830			TRUE	intron_variant	MODIFIER	PCSK9	2.675	0.957315	intron_variant	MODIFIER	PCSK9	3.685
1_18	60	1	55521313	55055640	rs472495	L_LDL_PL	G	T	0.650455	0.0285268	0.00217544	38.5573	0.026153	0.00223688	30.8477	0.494126	SuSie	Phospholipids in Large LDL	mmol/L	Lipoprotein subclasses	Large LDL (average diameter 25.5 nm)	Non-derived	23532	23832			TRUE	intron_variant	MODIFIER	PCSK9	2.675	0.957315	intron_variant	MODIFIER	PCSK9	3.685
1_18	60	1	55521313	55055640	rs472495	L_LDL_TG_pct	G	T	0.650455	-0.0206078	0.00204504	23.1559	-0.0198279	0.00217804	19.0566	0.375318	SuSie	Triglycerides to Total Lipids in Large LDL percentage	%	Relative lipoprotein lipid concentrations	Large LDL ratios	Percentage	23618	23918			TRUE	intron_variant	MODIFIER	PCSK9	2.675	0.957315	intron_variant	MODIFIER	PCSK9	3.685
1_18	60	1	55521313	55055640	rs472495	M_LDL_C	G	T	0.650455	0.0237392	0.0022017	26.3789	0.0206902	0.00226835	19.1275	0.593134	SuSie	Cholesterol in Medium LDL	mmol/L	Lipoprotein subclasses	Medium LDL (average diameter 23 nm)	Composite	23540	23840			TRUE	intron_variant	MODIFIER	PCSK9	2.675	0.957315	intron_variant	MODIFIER	PCSK9	3.685
1_18	60	1	55521313	55055640	rs472495	M_LDL_CE	G	T	0.650455	0.0213328	0.00220482	21.4167	0.0183977	0.00226915	15.2864	0.566752	SuSie	Cholesteryl Esters in Medium LDL	mmol/L	Lipoprotein subclasses	Medium LDL (average diameter 23 nm)	Non-derived	23541	23841			TRUE	intron_variant	MODIFIER	PCSK9	2.675	0.957315	intron_variant	MODIFIER	PCSK9	3.685
1_18	60	1	55521313	55055640	rs472495	M_LDL_C_pct	G	T	0.650455	0.0150484	0.00218918	11.2046	0.0146856	0.00223253	10.3212	0.389896	SuSie	Cholesterol to Total Lipids in Medium LDL percentage	%	Relative lipoprotein lipid concentrations	Medium LDL ratios	Percentage	23620	23920			TRUE	intron_variant	MODIFIER	PCSK9	2.675	0.957315	intron_variant	MODIFIER	PCSK9	3.685
1_18	60	1	55521313	55055640	rs472495	M_LDL_FC	G	T	0.650455	0.0284502	0.00217854	38.2498	0.0234547	0.0022719	24.2568	0.410614	SuSie	Free Cholesterol in Medium LDL	mmol/L	Lipoprotein subclasses	Medium LDL (average diameter 23 nm)	Non-derived	23542	23842			TRUE	intron_variant	MODIFIER	PCSK9	2.675	0.957315	intron_variant	MODIFIER	PCSK9	3.685
1_18	60	1	55521313	55055640	rs472495	M_LDL_L	G	T	0.650455	0.0232472	0.00220057	25.3599	0.0201981	0.00226866	18.2635	0.584934	SuSie	Total Lipids in Medium LDL	mmol/L	Lipoprotein subclasses	Medium LDL (average diameter 23 nm)	Composite	23538	23838			TRUE	intron_variant	MODIFIER	PCSK9	2.675	0.957315	intron_variant	MODIFIER	PCSK9	3.685
1_18	60	1	55521313	55055640	rs472495	M_LDL_P	G	T	0.650455	0.0228984	0.00221221	24.3824	0.0200525	0.00227082	17.9805	0.603549	SuSie	Concentration of Medium LDL Particles	mmol/L	Lipoprotein subclasses	Medium LDL (average diameter 23 nm)	Non-derived	23537	23837			TRUE	intron_variant	MODIFIER	PCSK9	2.675	0.957315	intron_variant	MODIFIER	PCSK9	3.685
1_18	60	1	55521313	55055640	rs472495	M_LDL_PL	G	T	0.650455	0.0245476	0.0021946	28.3185	0.0213802	0.00226751	20.3806	0.586743	SuSie	Phospholipids in Medium LDL	mmol/L	Lipoprotein subclasses	Medium LDL (average diameter 23 nm)	Non-derived	23539	23839			TRUE	intron_variant	MODIFIER	PCSK9	2.675	0.957315	intron_variant	MODIFIER	PCSK9	3.685
1_18	60	1	55521313	55055640	rs472495	M_LDL_TG_pct	G	T	0.650455	-0.0218518	0.00206413	25.463	-0.0214109	0.00219375	21.7745	0.363411	SuSie	Triglycerides to Total Lipids in Medium LDL percentage	%	Relative lipoprotein lipid concentrations	Medium LDL ratios	Percentage	23623	23923			TRUE	intron_variant	MODIFIER	PCSK9	2.675	0.957315	intron_variant	MODIFIER	PCSK9	3.685
1_18	60	1	55521313	55055640	rs472495	M_VLDL_C	G	T	0.650455	0.0286215	0.00219718	38.0627	0.0275445	0.0022359	34.1406	0.589707	SuSie	Cholesterol in Medium VLDL	mmol/L	Lipoprotein subclasses	Medium VLDL (average diameter 44.5 nm)	Composite	23505	23805			TRUE	intron_variant	MODIFIER	PCSK9	2.675	0.957315	intron_variant	MODIFIER	PCSK9	3.685
1_18	60	1	55521313	55055640	rs472495	M_VLDL_CE	G	T	0.650455	0.0317065	0.00217786	47.2879	0.0262366	0.00226407	30.3208	0.609779	SuSie	Cholesteryl Esters in Medium VLDL	mmol/L	Lipoprotein subclasses	Medium VLDL (average diameter 44.5 nm)	Non-derived	23506	23806			TRUE	intron_variant	MODIFIER	PCSK9	2.675	0.957315	intron_variant	MODIFIER	PCSK9	3.685
1_18	60	1	55521313	55055640	rs472495	M_VLDL_C_pct	G	T	0.650455	0.0226568	0.00200487	28.8865	0.0233445	0.00211997	27.4704	0.24447	SuSie	Cholesterol to Total Lipids in Medium VLDL percentage	%	Relative lipoprotein lipid concentrations	Medium VLDL ratios	Percentage	23595	23895			TRUE	intron_variant	MODIFIER	PCSK9	2.675	0.957315	intron_variant	MODIFIER	PCSK9	3.685
1_18	60	1	55521313	55055640	rs472495	M_VLDL_FC	G	T	0.650455	0.0225843	0.00220813	23.8272	0.0216694	0.00224318	21.349	0.568082	SuSie	Free Cholesterol in Medium VLDL	mmol/L	Lipoprotein subclasses	Medium VLDL (average diameter 44.5 nm)	Non-derived	23507	23807			TRUE	intron_variant	MODIFIER	PCSK9	2.675	0.957315	intron_variant	MODIFIER	PCSK9	3.685
1_18	60	1	55521313	55055640	rs472495	M_VLDL_FC_pct	G	T	0.650455	0.0256086	0.00204903	35.1153	0.0252502	0.00215575	30.9561	0.419072	SuSie	Free Cholesterol to Total Lipids in Medium VLDL percentage	%	Relative lipoprotein lipid concentrations	Medium VLDL ratios	Percentage	23597	23897			TRUE	intron_variant	MODIFIER	PCSK9	2.675	0.957315	intron_variant	MODIFIER	PCSK9	3.685
1_18	60	1	55521313	55055640	rs472495	M_VLDL_L	G	T	0.650455	0.0141511	0.00218897	9.99361	0.0129013	0.0022386	8.08286	0.339707	SuSie	Total Lipids in Medium VLDL	mmol/L	Lipoprotein subclasses	Medium VLDL (average diameter 44.5 nm)	Composite	23503	23803			TRUE	intron_variant	MODIFIER	PCSK9	2.675	0.957315	intron_variant	MODIFIER	PCSK9	3.685
1_18	60	1	55521313	55055640	rs472495	M_VLDL_P	G	T	0.650455	0.0183941	0.00220212	16.1765	0.0172973	0.00224239	13.9121	0.512532	SuSie	Concentration of Medium VLDL Particles	mmol/L	Lipoprotein subclasses	Medium VLDL (average diameter 44.5 nm)	Non-derived	23502	23802			TRUE	intron_variant	MODIFIER	PCSK9	2.675	0.957315	intron_variant	MODIFIER	PCSK9	3.685
1_18	60	1	55521313	55055640	rs472495	M_VLDL_PL	G	T	0.650455	0.0194576	0.00220385	17.976	0.0184173	0.00224299	15.6579	0.521096	SuSie	Phospholipids in Medium VLDL	mmol/L	Lipoprotein subclasses	Medium VLDL (average diameter 44.5 nm)	Non-derived	23504	23804			TRUE	intron_variant	MODIFIER	PCSK9	2.675	0.957315	intron_variant	MODIFIER	PCSK9	3.685
1_18	60	1	55521313	55055640	rs472495	M_VLDL_PL_pct	G	T	0.650455	0.0268461	0.00207335	37.6186	0.0263594	0.00216537	33.3589	0.523023	SuSie	Phospholipids to Total Lipids in Medium VLDL percentage	%	Relative lipoprotein lipid concentrations	Medium VLDL ratios	Percentage	23594	23894			TRUE	intron_variant	MODIFIER	PCSK9	2.675	0.957315	intron_variant	MODIFIER	PCSK9	3.685
1_18	60	1	55521313	55055640	rs472495	M_VLDL_TG_pct	G	T	0.650455	-0.0238331	0.00201902	31.4307	-0.0245478	0.00212621	30.1037	0.321007	SuSie	Triglycerides to Total Lipids in Medium VLDL percentage	%	Relative lipoprotein lipid concentrations	Medium VLDL ratios	Percentage	23598	23898			TRUE	intron_variant	MODIFIER	PCSK9	2.675	0.957315	intron_variant	MODIFIER	PCSK9	3.685
1_18	60	1	55521313	55055640	rs472495	Omega_6	G	T	0.650455	0.0146601	0.0021372	11.1605	0.014046	0.00218722	9.87038	0.409527	SuSie	Omega-6 Fatty Acids	mmol/L	Fatty acids		Non-derived	23445	23745			TRUE	intron_variant	MODIFIER	PCSK9	2.675	0.957315	intron_variant	MODIFIER	PCSK9	3.685
1_18	60	1	55521313	55055640	rs472495	PUFA	G	T	0.650455	0.0142641	0.00212294	10.7376	0.0135991	0.00218682	9.29939	0.362163	SuSie	Polyunsaturated Fatty Acids	mmol/L	Fatty acids		Composite	23446	23746			TRUE	intron_variant	MODIFIER	PCSK9	2.675	0.957315	intron_variant	MODIFIER	PCSK9	3.685
1_18	60	1	55521313	55055640	rs472495	Remnant_C	G	T	0.650455	0.026161	0.00219184	32.1126	0.0254779	0.00223031	29.4917	0.583187	SuSie	Remnant Cholesterol (Non-HDL, Non-LDL -Cholesterol)	mmol/L	Cholesterol		Composite	23402	23702			TRUE	intron_variant	MODIFIER	PCSK9	2.675	0.957315	intron_variant	MODIFIER	PCSK9	3.685
1_18	60	1	55521313	55055640	rs472495	S_LDL_C	G	T	0.650455	0.0257228	0.00219656	30.9483	0.022614	0.00226619	22.7219	0.61141	SuSie	Cholesterol in Small LDL	mmol/L	Lipoprotein subclasses	Small LDL (average diameter 18.7 nm)	Composite	23547	23847			TRUE	intron_variant	MODIFIER	PCSK9	2.675	0.957315	intron_variant	MODIFIER	PCSK9	3.685
1_18	60	1	55521313	55055640	rs472495	S_LDL_CE	G	T	0.650455	0.0229683	0.00220218	24.7416	0.0199999	0.00226699	17.9484	0.583903	SuSie	Cholesteryl Esters in Small LDL	mmol/L	Lipoprotein subclasses	Small LDL (average diameter 18.7 nm)	Non-derived	23548	23848			TRUE	intron_variant	MODIFIER	PCSK9	2.675	0.957315	intron_variant	MODIFIER	PCSK9	3.685
1_18	60	1	55521313	55055640	rs472495	S_LDL_FC	G	T	0.650455	0.0302862	0.00216502	43.7391	0.0276798	0.00224667	34.1469	0.429838	SuSie	Free Cholesterol in Small LDL	mmol/L	Lipoprotein subclasses	Small LDL (average diameter 18.7 nm)	Non-derived	23549	23849			TRUE	intron_variant	MODIFIER	PCSK9	2.675	0.957315	intron_variant	MODIFIER	PCSK9	3.685
1_18	60	1	55521313	55055640	rs472495	S_LDL_L	G	T	0.650455	0.0254088	0.00219471	30.27	0.0246492	0.00224244	27.3761	0.600397	SuSie	Total Lipids in Small LDL	mmol/L	Lipoprotein subclasses	Small LDL (average diameter 18.7 nm)	Composite	23545	23845			TRUE	intron_variant	MODIFIER	PCSK9	2.675	0.957315	intron_variant	MODIFIER	PCSK9	3.685
1_18	60	1	55521313	55055640	rs472495	S_LDL_P	G	T	0.650455	0.024279	0.00220648	27.4346	0.0235576	0.00224538	25.0216	0.573555	SuSie	Concentration of Small LDL Particles	mmol/L	Lipoprotein subclasses	Small LDL (average diameter 18.7 nm)	Non-derived	23544	23844			TRUE	intron_variant	MODIFIER	PCSK9	2.675	0.957315	intron_variant	MODIFIER	PCSK9	3.685
1_18	60	1	55521313	55055640	rs472495	S_LDL_PL	G	T	0.650455	0.0283271	0.00217949	37.8961	0.0262012	0.00225119	30.5777	0.38162	SuSie	Phospholipids in Small LDL	mmol/L	Lipoprotein subclasses	Small LDL (average diameter 18.7 nm)	Non-derived	23546	23846			TRUE	intron_variant	MODIFIER	PCSK9	2.675	0.957315	intron_variant	MODIFIER	PCSK9	3.685
1_18	60	1	55521313	55055640	rs472495	S_VLDL_C	G	T	0.650455	0.0219636	0.00220393	22.6667	0.0210569	0.00224625	20.1551	0.511194	SuSie	Cholesterol in Small VLDL	mmol/L	Lipoprotein subclasses	Small VLDL (average diameter 36.8 nm)	Composite	23512	23812			TRUE	intron_variant	MODIFIER	PCSK9	2.675	0.957315	intron_variant	MODIFIER	PCSK9	3.685
1_18	60	1	55521313	55055640	rs472495	S_VLDL_CE	G	T	0.650455	0.0205262	0.00219924	19.9888	0.0195898	0.00224685	17.5495	0.487216	SuSie	Cholesteryl Esters in Small VLDL	mmol/L	Lipoprotein subclasses	Small VLDL (average diameter 36.8 nm)	Non-derived	23513	23813			TRUE	intron_variant	MODIFIER	PCSK9	2.675	0.957315	intron_variant	MODIFIER	PCSK9	3.685
1_18	60	1	55521313	55055640	rs472495	S_VLDL_CE_pct	G	T	0.650455	0.026627	0.00211836	35.5085	0.0257021	0.00221507	30.3971	0.398145	SuSie	Cholesteryl Esters to Total Lipids in Small VLDL percentage	%	Relative lipoprotein lipid concentrations	Small VLDL ratios	Percentage	23601	23901			TRUE	intron_variant	MODIFIER	PCSK9	2.675	0.957315	intron_variant	MODIFIER	PCSK9	3.685
1_18	60	1	55521313	55055640	rs472495	S_VLDL_C_pct	G	T	0.650455	0.0274389	0.00208012	39.0052	0.0265641	0.00218757	33.1996	0.373591	SuSie	Cholesterol to Total Lipids in Small VLDL percentage	%	Relative lipoprotein lipid concentrations	Small VLDL ratios	Percentage	23600	23900			TRUE	intron_variant	MODIFIER	PCSK9	2.675	0.957315	intron_variant	MODIFIER	PCSK9	3.685
1_18	60	1	55521313	55055640	rs472495	S_VLDL_FC	G	T	0.650455	0.0242426	0.00220565	27.375	0.0234006	0.00224324	24.7468	0.543101	SuSie	Free Cholesterol in Small VLDL	mmol/L	Lipoprotein subclasses	Small VLDL (average diameter 36.8 nm)	Non-derived	23514	23814			TRUE	intron_variant	MODIFIER	PCSK9	2.675	0.957315	intron_variant	MODIFIER	PCSK9	3.685
1_18	60	1	55521313	55055640	rs472495	S_VLDL_PL	G	T	0.650455	0.0196624	0.00219976	18.4038	0.0186145	0.0022447	15.9544	0.500599	SuSie	Phospholipids in Small VLDL	mmol/L	Lipoprotein subclasses	Small VLDL (average diameter 36.8 nm)	Non-derived	23511	23811			TRUE	intron_variant	MODIFIER	PCSK9	2.675	0.957315	intron_variant	MODIFIER	PCSK9	3.685
1_18	60	1	55521313	55055640	rs472495	S_VLDL_PL_pct	G	T	0.650455	0.0249218	0.00202609	34.0455	0.0241154	0.00215356	28.3756	0.342305	SuSie	Phospholipids to Total Lipids in Small VLDL percentage	%	Relative lipoprotein lipid concentrations	Small VLDL ratios	Percentage	23599	23899			TRUE	intron_variant	MODIFIER	PCSK9	2.675	0.957315	intron_variant	MODIFIER	PCSK9	3.685
1_18	60	1	55521313	55055640	rs472495	S_VLDL_TG_pct	G	T	0.650455	-0.0270548	0.00206377	38.5365	-0.0262138	0.00217625	32.6829	0.370306	SuSie	Triglycerides to Total Lipids in Small VLDL percentage	%	Relative lipoprotein lipid concentrations	Small VLDL ratios	Percentage	23603	23903			TRUE	intron_variant	MODIFIER	PCSK9	2.675	0.957315	intron_variant	MODIFIER	PCSK9	3.685
1_18	60	1	55521313	55055640	rs472495	Sphingomyelins	G	T	0.650455	0.0219687	0.00204137	26.2826	0.0219805	0.00211485	24.5727	0.594755	SuSie	Sphingomyelins	mmol/L	Other lipids		Non-derived	23438	23738			TRUE	intron_variant	MODIFIER	PCSK9	2.675	0.957315	intron_variant	MODIFIER	PCSK9	3.685
1_18	60	1	55521313	55055640	rs472495	Total_C	G	T	0.650455	0.0251779	0.00213135	31.4764	0.0226007	0.00220573	23.9076	0.646049	SuSie	Total Cholesterol	mmol/L	Cholesterol		Composite	23400	23700			TRUE	intron_variant	MODIFIER	PCSK9	2.675	0.957315	intron_variant	MODIFIER	PCSK9	3.685
1_18	60	1	55521313	55055640	rs472495	Total_CE	G	T	0.650455	0.0245942	0.00211968	30.3991	0.0220857	0.00219624	23.0613	0.642879	SuSie	Total Esterified Cholesterol	mmol/L	Cholesteryl esters		Composite	23415	23715			TRUE	intron_variant	MODIFIER	PCSK9	2.675	0.957315	intron_variant	MODIFIER	PCSK9	3.685
1_18	60	1	55521313	55055640	rs472495	Total_FC	G	T	0.650455	0.0261384	0.00215757	33.0544	0.0256905	0.00220379	30.6724	0.625627	SuSie	Total Free Cholesterol	mmol/L	Free cholesterol		Composite	23419	23719			TRUE	intron_variant	MODIFIER	PCSK9	2.675	0.957315	intron_variant	MODIFIER	PCSK9	3.685
1_18	60	1	55521313	55055640	rs472495	Total_L	G	T	0.650455	0.0170539	0.00216977	14.4147	0.0162953	0.00221229	12.7535	0.430088	SuSie	Total Lipids in Lipoprotein Particles	mmol/L	Total lipids		Composite	23423	23723			TRUE	intron_variant	MODIFIER	PCSK9	2.675	0.957315	intron_variant	MODIFIER	PCSK9	3.685
1_18	60	1	55521313	55055640	rs472495	Total_PL	G	T	0.650455	0.0137949	0.00208364	10.4464	0.0134153	0.00214271	9.41669	0.29825	SuSie	Total Phospholipids in Lipoprotein Particles	mmol/L	Phospholipids		Composite	23411	23711			TRUE	intron_variant	MODIFIER	PCSK9	2.675	0.957315	intron_variant	MODIFIER	PCSK9	3.685
1_18	60	1	55521313	55055640	rs472495	VLDL_C	G	T	0.650455	0.018515	0.00220431	16.3482	0.0176042	0.0022447	14.3542	0.489649	SuSie	VLDL Cholesterol	mmol/L	Cholesterol		Composite	23403	23703			TRUE	intron_variant	MODIFIER	PCSK9	2.675	0.957315	intron_variant	MODIFIER	PCSK9	3.685
1_18	60	1	55521313	55055640	rs472495	VLDL_CE	G	T	0.650455	0.0219167	0.0022063	22.5271	0.0210908	0.00224387	20.2581	0.53022	SuSie	Cholesteryl Esters in VLDL	mmol/L	Cholesteryl esters		Composite	23416	23716			TRUE	intron_variant	MODIFIER	PCSK9	2.675	0.957315	intron_variant	MODIFIER	PCSK9	3.685
1_18	60	1	55521313	55055640	rs472495	VLDL_FC	G	T	0.650455	0.0137016	0.00219026	9.40259	0.0126719	0.00224023	7.81089	0.328007	SuSie	Free Cholesterol in VLDL	mmol/L	Free cholesterol		Composite	23420	23720			TRUE	intron_variant	MODIFIER	PCSK9	2.675	0.957315	intron_variant	MODIFIER	PCSK9	3.685
1_18	60	1	55521313	55055640	rs472495	VLDL_P	G	T	0.650455	0.0149663	0.00218956	11.087	0.0139518	0.00224234	9.30859	0.360342	SuSie	Concentration of VLDL Particles	mmol/L	Lipoprotein particle concentrations		Composite	23428	23728			TRUE	intron_variant	MODIFIER	PCSK9	2.675	0.957315	intron_variant	MODIFIER	PCSK9	3.685
1_18	60	1	55521313	55055640	rs472495	XS_VLDL_C	G	T	0.650455	0.0269361	0.00213572	35.7427	0.026565	0.00219395	33.0149	0.552016	SuSie	Cholesterol in Very Small VLDL	mmol/L	Lipoprotein subclasses	Very small VLDL (average diameter 31.3 nm)	Composite	23519	23819			TRUE	intron_variant	MODIFIER	PCSK9	2.675	0.957315	intron_variant	MODIFIER	PCSK9	3.685
1_18	60	1	55521313	55055640	rs472495	XS_VLDL_CE	G	T	0.650455	0.0280303	0.00212438	39.0253	0.0265168	0.00219307	32.9242	0.531415	SuSie	Cholesteryl Esters in Very Small VLDL	mmol/L	Lipoprotein subclasses	Very small VLDL (average diameter 31.3 nm)	Non-derived	23520	23820			TRUE	intron_variant	MODIFIER	PCSK9	2.675	0.957315	intron_variant	MODIFIER	PCSK9	3.685
1_18	60	1	55521313	55055640	rs472495	XS_VLDL_CE_pct	G	T	0.650455	0.0204124	0.00198307	24.122	0.020587	0.00211771	21.6092	0.478985	SuSie	Cholesteryl Esters to Total Lipids in Very Small VLDL percentage	%	Relative lipoprotein lipid concentrations	Very small VLDL ratios	Percentage	23606	23906			TRUE	intron_variant	MODIFIER	PCSK9	2.675	0.957315	intron_variant	MODIFIER	PCSK9	3.685
1_18	60	1	55521313	55055640	rs472495	XS_VLDL_C_pct	G	T	0.650455	0.022044	0.00199943	27.539	0.0222929	0.00212996	24.906	0.533226	SuSie	Cholesterol to Total Lipids in Very Small VLDL percentage	%	Relative lipoprotein lipid concentrations	Very small VLDL ratios	Percentage	23605	23905			TRUE	intron_variant	MODIFIER	PCSK9	2.675	0.957315	intron_variant	MODIFIER	PCSK9	3.685
1_18	60	1	55521313	55055640	rs472495	XS_VLDL_FC	G	T	0.650455	0.0232194	0.00215729	26.2896	0.0228575	0.00221466	24.2441	0.538881	SuSie	Free Cholesterol in Very Small VLDL	mmol/L	Lipoprotein subclasses	Very small VLDL (average diameter 31.3 nm)	Non-derived	23521	23821			TRUE	intron_variant	MODIFIER	PCSK9	2.675	0.957315	intron_variant	MODIFIER	PCSK9	3.685
1_18	60	1	55521313	55055640	rs472495	XS_VLDL_FC_pct	G	T	0.650455	0.0257229	0.00215917	31.9961	0.0254592	0.00222964	29.4667	0.343	SuSie	Free Cholesterol to Total Lipids in Very Small VLDL percentage	%	Relative lipoprotein lipid concentrations	Very small VLDL ratios	Percentage	23607	23907			TRUE	intron_variant	MODIFIER	PCSK9	2.675	0.957315	intron_variant	MODIFIER	PCSK9	3.685
1_18	60	1	55521313	55055640	rs472495	XS_VLDL_L	G	T	0.650455	0.0204591	0.00215058	20.7336	0.02004	0.0022147	18.8375	0.497713	SuSie	Total Lipids in Very Small VLDL	mmol/L	Lipoprotein subclasses	Very small VLDL (average diameter 31.3 nm)	Composite	23517	23817			TRUE	intron_variant	MODIFIER	PCSK9	2.675	0.957315	intron_variant	MODIFIER	PCSK9	3.685
1_18	60	1	55521313	55055640	rs472495	XS_VLDL_P	G	T	0.650455	0.0221511	0.00216046	23.94	0.0217571	0.0022208	21.933	0.532452	SuSie	Concentration of Very Small VLDL Particles	mmol/L	Lipoprotein subclasses	Very small VLDL (average diameter 31.3 nm)	Non-derived	23516	23816			TRUE	intron_variant	MODIFIER	PCSK9	2.675	0.957315	intron_variant	MODIFIER	PCSK9	3.685
1_18	60	1	55521313	55055640	rs472495	XS_VLDL_PL	G	T	0.650455	0.0196031	0.00215145	19.0905	0.0191853	0.00221994	17.2572	0.471792	SuSie	Phospholipids in Very Small VLDL	mmol/L	Lipoprotein subclasses	Very small VLDL (average diameter 31.3 nm)	Non-derived	23518	23818			TRUE	intron_variant	MODIFIER	PCSK9	2.675	0.957315	intron_variant	MODIFIER	PCSK9	3.685
1_18	60	1	55521313	55055640	rs472495	non_HDL_C	G	T	0.650455	0.0270058	0.00218891	34.2454	0.0263702	0.00223119	31.5013	0.576451	SuSie	Total Cholesterol Minus HDL-C	mmol/L	Cholesterol		Composite	23401	23701			TRUE	intron_variant	MODIFIER	PCSK9	2.675	0.957315	intron_variant	MODIFIER	PCSK9	3.685
1_18	60	1	55519174	55053501	rs499883	L_HDL_FC_pct	G	A	0.614296	0.0202311	0.00197397	23.9221	0.0209887	0.00209886	22.8145	1	SuSie	Free Cholesterol to Total Lipids in Large HDL percentage	%	Relative lipoprotein lipid concentrations	Large HDL ratios	Percentage	23637	23937			TRUE	intron_variant	MODIFIER	PCSK9	4.12	1	intron_variant	MODIFIER	PCSK9	4.12
1_18	60	1	55519174	55053501	rs499883	S_HDL_FC_pct	G	A	0.614296	0.0189592	0.00200917	20.4133	0.0195773	0.00215212	19.0294	0.997599	SuSie	Free Cholesterol to Total Lipids in Small HDL percentage	%	Relative lipoprotein lipid concentrations	Small HDL ratios	Percentage	23647	23947			TRUE	intron_variant	MODIFIER	PCSK9	4.12	1	intron_variant	MODIFIER	PCSK9	4.12
1_18	60	1	55519174	55053501	rs499883	Unsaturation	G	A	0.614296	0.0127725	0.00200455	9.72853	0.013104	0.00213059	9.11153	0.401492	SuSie	Degree of Unsaturation	degree	Fatty acids		Non-derived	23443	23743			TRUE	intron_variant	MODIFIER	PCSK9	4.12	1	intron_variant	MODIFIER	PCSK9	4.12
1_18	60	1	55519174	55053501	rs499883	XL_HDL_C	G	A	0.614296	0.0119757	0.00188718	9.65512	0.0118159	0.00205439	8.05308	0.753415	SuSie	Cholesterol in Very Large HDL	mmol/L	Lipoprotein subclasses	Very large HDL (average diameter 14.3 nm)	Composite	23554	23854			TRUE	intron_variant	MODIFIER	PCSK9	4.12	1	intron_variant	MODIFIER	PCSK9	4.12
1_18	60	1	55519174	55053501	rs499883	XL_HDL_FC	G	A	0.614296	0.0141518	0.00197004	12.1679	0.0144398	0.00210765	11.1346	0.927171	SuSie	Free Cholesterol in Very Large HDL	mmol/L	Lipoprotein subclasses	Very large HDL (average diameter 14.3 nm)	Non-derived	23556	23856			TRUE	intron_variant	MODIFIER	PCSK9	4.12	1	intron_variant	MODIFIER	PCSK9	4.12
1_18	60	1	55520408	55054735	rs553741	LDL_size	G	C	0.646801	0.0156478	0.00212732	12.7212	0.0155774	0.00216464	12.2079	0.399929	SuSie	Average Diameter for LDL Particles	nm	Lipoprotein particle sizes		Non-derived	23432	23732			TRUE	intron_variant	MODIFIER	PCSK9	1.888	0.973058	intron_variant	MODIFIER	PCSK9	3.685
1_18	60	1	55520408	55054735	rs553741	XL_VLDL_C_pct	G	C	0.646801	0.0182075	0.0020419	18.3193	0.0192692	0.00214526	18.5745	0.246651	SuSie	Cholesterol to Total Lipids in Very Large VLDL percentage	%	Relative lipoprotein lipid concentrations	Very large VLDL ratios	Percentage	23585	23885			TRUE	intron_variant	MODIFIER	PCSK9	1.888	0.973058	intron_variant	MODIFIER	PCSK9	3.685
1_18	60	1	55520408	55054735	rs553741	XL_VLDL_FC_pct	G	C	0.646801	0.018751	0.00209419	18.4643	0.0194911	0.00216405	18.6715	0.567462	SuSie	Free Cholesterol to Total Lipids in Very Large VLDL percentage	%	Relative lipoprotein lipid concentrations	Very large VLDL ratios	Percentage	23587	23887			TRUE	intron_variant	MODIFIER	PCSK9	1.888	0.973058	intron_variant	MODIFIER	PCSK9	3.685
1_18	60	1	55520408	55054735	rs553741	XL_VLDL_TG_pct	G	C	0.646801	-0.020619	0.00208701	22.2923	-0.0215228	0.00216664	22.5248	0.347588	SuSie	Triglycerides to Total Lipids in Very Large VLDL percentage	%	Relative lipoprotein lipid concentrations	Very large VLDL ratios	Percentage	23588	23888			TRUE	intron_variant	MODIFIER	PCSK9	1.888	0.973058	intron_variant	MODIFIER	PCSK9	3.685
1_18	60	1	55521109	55055436	rs693668	L_VLDL_CE_pct	G	A	0.649812	0.0201406	0.00206067	21.8363	0.021058	0.00215512	21.8224	0.266881	SuSie	Cholesteryl Esters to Total Lipids in Large VLDL percentage	%	Relative lipoprotein lipid concentrations	Large VLDL ratios	Percentage	23591	23891			TRUE	intron_variant	MODIFIER	PCSK9	0.061	0.80204	intron_variant	MODIFIER	PCSK9	1.59
1_18	60	1	55521109	55055436	rs693668	L_VLDL_C_pct	G	A	0.649812	0.0212205	0.00210809	23.1084	0.0220449	0.00219106	23.0841	0.363591	SuSie	Cholesterol to Total Lipids in Large VLDL percentage	%	Relative lipoprotein lipid concentrations	Large VLDL ratios	Percentage	23590	23890			TRUE	intron_variant	MODIFIER	PCSK9	0.061	0.80204	intron_variant	MODIFIER	PCSK9	1.59
1_18	60	1	55521109	55055436	rs693668	L_VLDL_FC_pct	G	A	0.649812	0.0179381	0.00215312	16.0969	0.0179458	0.00223269	15.0374	0.384679	SuSie	Free Cholesterol to Total Lipids in Large VLDL percentage	%	Relative lipoprotein lipid concentrations	Large VLDL ratios	Percentage	23592	23892			TRUE	intron_variant	MODIFIER	PCSK9	0.061	0.80204	intron_variant	MODIFIER	PCSK9	1.59
1_18	60	1	55521109	55055436	rs693668	L_VLDL_TG_pct	G	A	0.649812	-0.02013	0.00215361	20.0454	-0.020398	0.00223114	19.2122	0.454201	SuSie	Triglycerides to Total Lipids in Large VLDL percentage	%	Relative lipoprotein lipid concentrations	Large VLDL ratios	Percentage	23593	23893			TRUE	intron_variant	MODIFIER	PCSK9	0.061	0.80204	intron_variant	MODIFIER	PCSK9	1.59
1_18	60	1	55521109	55055436	rs693668	S_LDL_C_pct	G	A	0.649812	0.014975	0.00218314	11.1603	0.0141627	0.00222466	9.71233	0.358074	SuSie	Cholesterol to Total Lipids in Small LDL percentage	%	Relative lipoprotein lipid concentrations	Small LDL ratios	Percentage	23625	23925			TRUE	intron_variant	MODIFIER	PCSK9	0.061	0.80204	intron_variant	MODIFIER	PCSK9	1.59
1_18	60	1	55521109	55055436	rs693668	XL_VLDL_PL_pct	G	A	0.649812	0.0210909	0.00219088	21.2099	0.0204206	0.00223063	19.2616	0.48641	SuSie	Phospholipids to Total Lipids in Very Large VLDL percentage	%	Relative lipoprotein lipid concentrations	Very large VLDL ratios	Percentage	23584	23884			TRUE	intron_variant	MODIFIER	PCSK9	0.061	0.80204	intron_variant	MODIFIER	PCSK9	1.59
1_18	61	1	55526428	55060755	rs11206517	S_HDL_PL_pct	T	G	0.0328131	-0.0432286	0.00554303	14.2039	-0.0407979	0.00580447	11.6803	0.314804	SuSie	Phospholipids to Total Lipids in Small HDL percentage	%	Relative lipoprotein lipid concentrations	Small HDL ratios	Percentage	23644	23944			TRUE	intron_variant	MODIFIER	PCSK9	0.547	0.951423	missense_variant	MODERATE	PCSK9	0.844
1_18	61	1	55528629	55062956	rs12067569	IDL_P	G	A	0.0281101	0.0504837	0.0062993	14.9551	0.041619	0.00647074	9.89904	0.476019	SuSie	Concentration of IDL Particles	mmol/L	Lipoprotein subclasses	IDL (average diameter 28.6 nm)	Non-derived	23523	23823			TRUE	intron_variant	MODIFIER	PCSK9	8.873	0.894012	missense_variant	MODERATE	PCSK9	0.844
1_18	61	1	55528629	55062956	rs12067569	S_VLDL_CE_pct	G	A	0.0281101	0.0467058	0.00614868	13.5154	0.0401045	0.00642799	9.35589	0.264502	SuSie	Cholesteryl Esters to Total Lipids in Small VLDL percentage	%	Relative lipoprotein lipid concentrations	Small VLDL ratios	Percentage	23601	23901			TRUE	intron_variant	MODIFIER	PCSK9	8.873	0.894012	missense_variant	MODERATE	PCSK9	0.844
1_18	61	1	55528629	55062956	rs12067569	XS_VLDL_CE	G	A	0.0281101	0.0454406	0.00616617	12.7658	0.0367241	0.00636533	8.09901	0.323947	SuSie	Cholesteryl Esters in Very Small VLDL	mmol/L	Lipoprotein subclasses	Very small VLDL (average diameter 31.3 nm)	Non-derived	23520	23820			TRUE	intron_variant	MODIFIER	PCSK9	8.873	0.894012	missense_variant	MODERATE	PCSK9	0.844
1_18	61	1	55529187	55063514	rs505151	Clinical_LDL_C	G	A	0.968156	-0.0466381	0.00590051	14.5688	-0.0383892	0.00606777	9.60096	0.251853	SuSie	Clinical LDL Cholesterol	mmol/L	Cholesterol		Non-derived	23404	23704			TRUE	missense_variant	MODERATE	PCSK9	0.844	1	missense_variant	MODERATE	PCSK9	0.844
1_18	61	1	55529187	55063514	rs505151	IDL_C	G	A	0.968156	-0.045326	0.00574277	14.5292	-0.0361528	0.00593843	8.94132	0.307987	SuSie	Cholesterol in IDL	mmol/L	Lipoprotein subclasses	IDL (average diameter 28.6 nm)	Composite	23526	23826			TRUE	missense_variant	MODERATE	PCSK9	0.844	1	missense_variant	MODERATE	PCSK9	0.844
1_18	61	1	55529187	55063514	rs505151	IDL_CE	G	A	0.968156	-0.0447808	0.00574041	14.2116	-0.0357589	0.00593523	8.7711	0.294662	SuSie	Cholesteryl Esters in IDL	mmol/L	Lipoprotein subclasses	IDL (average diameter 28.6 nm)	Non-derived	23527	23827			TRUE	missense_variant	MODERATE	PCSK9	0.844	1	missense_variant	MODERATE	PCSK9	0.844
1_18	61	1	55529187	55063514	rs505151	IDL_FC	G	A	0.968156	-0.0454839	0.00575894	14.5475	-0.0361153	0.00595218	8.88616	0.32642	SuSie	Free Cholesterol in IDL	mmol/L	Lipoprotein subclasses	IDL (average diameter 28.6 nm)	Non-derived	23528	23828			TRUE	missense_variant	MODERATE	PCSK9	0.844	1	missense_variant	MODERATE	PCSK9	0.844
1_18	61	1	55529187	55063514	rs505151	IDL_L	G	A	0.968156	-0.0455335	0.00575886	14.5778	-0.0362394	0.00594607	8.95958	0.337026	SuSie	Total Lipids in IDL	mmol/L	Lipoprotein subclasses	IDL (average diameter 28.6 nm)	Composite	23524	23824			TRUE	missense_variant	MODERATE	PCSK9	0.844	1	missense_variant	MODERATE	PCSK9	0.844
1_18	61	1	55529187	55063514	rs505151	IDL_PL	G	A	0.968156	-0.0468439	0.00575339	15.4101	-0.0373531	0.00594481	9.47921	0.417922	SuSie	Phospholipids in IDL	mmol/L	Lipoprotein subclasses	IDL (average diameter 28.6 nm)	Non-derived	23525	23825			TRUE	missense_variant	MODERATE	PCSK9	0.844	1	missense_variant	MODERATE	PCSK9	0.844
1_18	61	1	55529187	55063514	rs505151	LDL_PL	G	A	0.968156	-0.0454335	0.00591994	13.7803	-0.0377715	0.00608551	9.26662	0.23845	SuSie	Phospholipids in LDL	mmol/L	Phospholipids		Composite	23413	23713			TRUE	missense_variant	MODERATE	PCSK9	0.844	1	missense_variant	MODERATE	PCSK9	0.844
1_18	61	1	55529187	55063514	rs505151	L_HDL_FC_pct	G	A	0.968156	-0.0369174	0.00536138	11.2406	-0.0368401	0.00570073	9.9863	0.636239	SuSie	Free Cholesterol to Total Lipids in Large HDL percentage	%	Relative lipoprotein lipid concentrations	Large HDL ratios	Percentage	23637	23937			TRUE	missense_variant	MODERATE	PCSK9	0.844	1	missense_variant	MODERATE	PCSK9	0.844
1_18	61	1	55529187	55063514	rs505151	L_LDL_C	G	A	0.968156	-0.0451588	0.00587172	13.8353	-0.0374638	0.00604217	9.24893	0.266284	SuSie	Cholesterol in Large LDL	mmol/L	Lipoprotein subclasses	Large LDL (average diameter 25.5 nm)	Composite	23533	23833			TRUE	missense_variant	MODERATE	PCSK9	0.844	1	missense_variant	MODERATE	PCSK9	0.844
1_18	61	1	55529187	55063514	rs505151	L_LDL_FC	G	A	0.968156	-0.0472735	0.00581778	15.3518	-0.03868	0.00601042	9.90939	0.280795	SuSie	Free Cholesterol in Large LDL	mmol/L	Lipoprotein subclasses	Large LDL (average diameter 25.5 nm)	Non-derived	23535	23835			TRUE	missense_variant	MODERATE	PCSK9	0.844	1	missense_variant	MODERATE	PCSK9	0.844
1_18	61	1	55529187	55063514	rs505151	L_LDL_P	G	A	0.968156	-0.0464052	0.00593354	14.28	-0.0382863	0.00608388	9.5065	0.309201	SuSie	Concentration of Large LDL Particles	mmol/L	Lipoprotein subclasses	Large LDL (average diameter 25.5 nm)	Non-derived	23530	23830			TRUE	missense_variant	MODERATE	PCSK9	0.844	1	missense_variant	MODERATE	PCSK9	0.844
1_18	61	1	55529187	55063514	rs505151	L_LDL_PL	G	A	0.968156	-0.0454561	0.00589339	13.9107	-0.0373915	0.00605752	9.17279	0.242615	SuSie	Phospholipids in Large LDL	mmol/L	Lipoprotein subclasses	Large LDL (average diameter 25.5 nm)	Non-derived	23532	23832			TRUE	missense_variant	MODERATE	PCSK9	0.844	1	missense_variant	MODERATE	PCSK9	0.844
1_18	61	1	55529187	55063514	rs505151	M_VLDL_CE	G	A	0.968156	-0.048541	0.00589994	15.7181	-0.0389449	0.00605077	9.91185	0.34526	SuSie	Cholesteryl Esters in Medium VLDL	mmol/L	Lipoprotein subclasses	Medium VLDL (average diameter 44.5 nm)	Non-derived	23506	23806			TRUE	missense_variant	MODERATE	PCSK9	0.844	1	missense_variant	MODERATE	PCSK9	0.844
1_18	61	1	55529187	55063514	rs505151	M_VLDL_FC_pct	G	A	0.968156	-0.039364	0.00555094	11.877	-0.0323778	0.00583909	7.53148	0.318127	SuSie	Free Cholesterol to Total Lipids in Medium VLDL percentage	%	Relative lipoprotein lipid concentrations	Medium VLDL ratios	Percentage	23597	23897			TRUE	missense_variant	MODERATE	PCSK9	0.844	1	missense_variant	MODERATE	PCSK9	0.844
1_18	61	1	55529187	55063514	rs505151	M_VLDL_PL_pct	G	A	0.968156	-0.0416436	0.00561682	12.912	-0.0339197	0.00586504	8.13509	0.256934	SuSie	Phospholipids to Total Lipids in Medium VLDL percentage	%	Relative lipoprotein lipid concentrations	Medium VLDL ratios	Percentage	23594	23894			TRUE	missense_variant	MODERATE	PCSK9	0.844	1	missense_variant	MODERATE	PCSK9	0.844
1_18	61	1	55529187	55063514	rs505151	S_HDL_FC_pct	G	A	0.968156	-0.0384434	0.00545698	11.7312	-0.0384474	0.00584539	10.3194	0.767206	SuSie	Free Cholesterol to Total Lipids in Small HDL percentage	%	Relative lipoprotein lipid concentrations	Small HDL ratios	Percentage	23647	23947			TRUE	missense_variant	MODERATE	PCSK9	0.844	1	missense_variant	MODERATE	PCSK9	0.844
1_18	61	1	55529187	55063514	rs505151	S_LDL_FC	G	A	0.968156	-0.0514616	0.00586517	17.7638	-0.0427959	0.00608403	11.6972	0.29746	SuSie	Free Cholesterol in Small LDL	mmol/L	Lipoprotein subclasses	Small LDL (average diameter 18.7 nm)	Non-derived	23549	23849			TRUE	missense_variant	MODERATE	PCSK9	0.844	1	missense_variant	MODERATE	PCSK9	0.844
1_18	61	1	55529187	55063514	rs505151	S_LDL_PL	G	A	0.968156	-0.0489359	0.00590436	15.939	-0.0417144	0.0060985	11.1011	0.330102	SuSie	Phospholipids in Small LDL	mmol/L	Lipoprotein subclasses	Small LDL (average diameter 18.7 nm)	Non-derived	23546	23846			TRUE	missense_variant	MODERATE	PCSK9	0.844	1	missense_variant	MODERATE	PCSK9	0.844
1_18	61	1	55650638	55184965	rs754615958	LDL_FC	A	AT	0.0328317	0.04757	0.00581048	15.5719	0.0399047	0.00599874	10.5389	0.277119	SuSie	Free Cholesterol in LDL	mmol/L	Free cholesterol		Composite	23421	23721			TRUE	intron_variant	MODIFIER	USP24	1.459	0.944527	missense_variant	MODERATE	PCSK9	0.844
1_18	61	1	55650638	55184965	rs754615958	M_LDL_FC	A	AT	0.0328317	0.0467622	0.00585966	14.8359	0.0438603	0.00605615	12.3546	0.267835	SuSie	Free Cholesterol in Medium LDL	mmol/L	Lipoprotein subclasses	Medium LDL (average diameter 23 nm)	Non-derived	23542	23842			TRUE	intron_variant	MODIFIER	USP24	1.459	0.944527	missense_variant	MODERATE	PCSK9	0.844
1_18	61	1	55650638	55184965	rs754615958	S_LDL_TG_pct	A	AT	0.0328317	-0.033112	0.00543393	8.95693	-0.0323605	0.00585073	7.4968	0.257994	SuSie	Triglycerides to Total Lipids in Small LDL percentage	%	Relative lipoprotein lipid concentrations	Small LDL ratios	Percentage	23628	23928			TRUE	intron_variant	MODIFIER	USP24	1.459	0.944527	missense_variant	MODERATE	PCSK9	0.844
1_18	61	1	55650638	55184965	rs754615958	S_VLDL_C_pct	A	AT	0.0328317	0.0428683	0.00559493	13.7374	0.0365862	0.00588293	9.30049	0.255905	SuSie	Cholesterol to Total Lipids in Small VLDL percentage	%	Relative lipoprotein lipid concentrations	Small VLDL ratios	Percentage	23600	23900			TRUE	intron_variant	MODIFIER	USP24	1.459	0.944527	missense_variant	MODERATE	PCSK9	0.844
1_18	61	1	55650638	55184965	rs754615958	S_VLDL_FC_pct	A	AT	0.0328317	0.0366441	0.0054427	10.7785	0.0342351	0.00576692	8.53543	0.271885	SuSie	Free Cholesterol to Total Lipids in Small VLDL percentage	%	Relative lipoprotein lipid concentrations	Small VLDL ratios	Percentage	23602	23902			TRUE	intron_variant	MODIFIER	USP24	1.459	0.944527	missense_variant	MODERATE	PCSK9	0.844
1_18	61	1	55650638	55184965	rs754615958	S_VLDL_PL_pct	A	AT	0.0328317	0.0384893	0.0054496	11.7872	0.0331722	0.00579145	7.99218	0.316903	SuSie	Phospholipids to Total Lipids in Small VLDL percentage	%	Relative lipoprotein lipid concentrations	Small VLDL ratios	Percentage	23599	23899			TRUE	intron_variant	MODIFIER	USP24	1.459	0.944527	missense_variant	MODERATE	PCSK9	0.844
1_18	61	1	55650638	55184965	rs754615958	S_VLDL_TG_pct	A	AT	0.0328317	-0.0421452	0.00555095	13.5031	-0.0361265	0.00585248	9.17312	0.286319	SuSie	Triglycerides to Total Lipids in Small VLDL percentage	%	Relative lipoprotein lipid concentrations	Small VLDL ratios	Percentage	23603	23903			TRUE	intron_variant	MODIFIER	USP24	1.459	0.944527	missense_variant	MODERATE	PCSK9	0.844
1_18	62	1	56627805	56162133	rs706405	Creatinine	A	C	0.36623	-0.0125735	0.00180769	11.4545	-0.0123131	0.00187322	10.3073	0.178622	SuSie	Creatinine	mmol/L	Fluid balance		Non-derived	23478	23778			TRUE	intergenic_variant	MODIFIER	-	0.36	0.912745	non_coding_transcript_exon_variant	MODIFIER	RP1-158P9.1	16.73
1_19	63	1	61671909	61206237	rs55878063	XL_HDL_PL_pct	G	A	0.0745808	0.0239178	0.00352673	10.9258	0.0276416	0.00379118	12.5112	0.100681	SuSie	Phospholipids to Total Lipids in Very Large HDL percentage	%	Relative lipoprotein lipid concentrations	Very large HDL ratios	Percentage	23629	23929	NFIA (256556) - ENSG00000162599	NFIA (117825) - ENSG00000162599	TRUE	intron_variant	MODIFIER	NFIA	0.57	0.981811	intron_variant	MODIFIER	NFIA	0.194
1_19	63	1	61684630	61218958	rs72929847	IDL_TG	G	A	0.0763768	-0.0257774	0.00374926	11.2087	-0.0221588	0.00398709	7.56287	0.0670991	SuSie	Triglycerides in IDL	mmol/L	Lipoprotein subclasses	IDL (average diameter 28.6 nm)	Non-derived	23529	23829	NFIA (243835) - ENSG00000162599	NFIA (130546) - ENSG00000162599	TRUE	intron_variant	MODIFIER	NFIA	0.703	0.927219	intron_variant	MODIFIER	NFIA	0.194
1_19	63	1	61684630	61218958	rs72929847	LDL_TG	G	A	0.0763768	-0.0272886	0.00380559	12.127	-0.024547	0.00400349	9.05958	0.0784367	SuSie	Triglycerides in LDL	mmol/L	Triglycerides		Composite	23409	23709	NFIA (243835) - ENSG00000162599	NFIA (130546) - ENSG00000162599	TRUE	intron_variant	MODIFIER	NFIA	0.703	0.927219	intron_variant	MODIFIER	NFIA	0.194
1_19	63	1	61684630	61218958	rs72929847	L_LDL_TG	G	A	0.0763768	-0.0268173	0.00379712	11.7865	-0.0241687	0.00400134	8.81219	0.0790931	SuSie	Triglycerides in Large LDL	mmol/L	Lipoprotein subclasses	Large LDL (average diameter 25.5 nm)	Non-derived	23536	23836	NFIA (243835) - ENSG00000162599	NFIA (130546) - ENSG00000162599	TRUE	intron_variant	MODIFIER	NFIA	0.703	0.927219	intron_variant	MODIFIER	NFIA	0.194
1_19	63	1	61684630	61218958	rs72929847	M_LDL_TG	G	A	0.0763768	-0.0288233	0.00379944	13.4822	-0.0261225	0.00399782	10.1936	0.0891402	SuSie	Triglycerides in Medium LDL	mmol/L	Lipoprotein subclasses	Medium LDL (average diameter 23 nm)	Non-derived	23543	23843	NFIA (243835) - ENSG00000162599	NFIA (130546) - ENSG00000162599	TRUE	intron_variant	MODIFIER	NFIA	0.703	0.927219	intron_variant	MODIFIER	NFIA	0.194
1_19	63	1	61670759	61205087	rs74328314	HDL_C	A	G	0.0744018	0.0237149	0.00343147	11.3176	0.0275729	0.00374273	12.7576	0.114959	SuSie	HDL Cholesterol	mmol/L	Cholesterol		Composite	23406	23706	NFIA (257706) - ENSG00000162599	NFIA (116675) - ENSG00000162599	TRUE	intron_variant	MODIFIER	NFIA	4.644	0.997967	intron_variant	MODIFIER	NFIA	0.194
1_19	63	1	61670759	61205087	rs74328314	HDL_CE	A	G	0.0744018	0.0248621	0.00344763	12.2565	0.0283392	0.0037588	13.3252	0.127469	SuSie	Cholesteryl Esters in HDL	mmol/L	Cholesteryl esters		Composite	23418	23718	NFIA (257706) - ENSG00000162599	NFIA (116675) - ENSG00000162599	TRUE	intron_variant	MODIFIER	NFIA	4.644	0.997967	intron_variant	MODIFIER	NFIA	0.194
1_19	63	1	61670759	61205087	rs74328314	HDL_L	A	G	0.0744018	0.019859	0.00346745	7.99112	0.0247854	0.00373778	10.4766	0.0764648	SuSie	Total Lipids in HDL	mmol/L	Total lipids		Composite	23426	23726	NFIA (257706) - ENSG00000162599	NFIA (116675) - ENSG00000162599	TRUE	intron_variant	MODIFIER	NFIA	4.644	0.997967	intron_variant	MODIFIER	NFIA	0.194
1_19	63	1	61670759	61205087	rs74328314	HDL_size	A	G	0.0744018	0.0252781	0.00336783	13.2141	0.0300842	0.00373111	15.1274	0.181909	SuSie	Average Diameter for HDL Particles	nm	Lipoprotein particle sizes		Non-derived	23433	23733	NFIA (257706) - ENSG00000162599	NFIA (116675) - ENSG00000162599	TRUE	intron_variant	MODIFIER	NFIA	4.644	0.997967	intron_variant	MODIFIER	NFIA	0.194
1_19	63	1	61670759	61205087	rs74328314	L_HDL_C	A	G	0.0744018	0.026419	0.0033458	14.5412	0.03062	0.00371938	15.7358	0.162258	SuSie	Cholesterol in Large HDL	mmol/L	Lipoprotein subclasses	Large HDL (average diameter 12.1 nm)	Composite	23561	23861	NFIA (257706) - ENSG00000162599	NFIA (116675) - ENSG00000162599	TRUE	intron_variant	MODIFIER	NFIA	4.644	0.997967	intron_variant	MODIFIER	NFIA	0.194
1_19	63	1	61670759	61205087	rs74328314	L_HDL_CE	A	G	0.0744018	0.0269392	0.0033608	14.9605	0.0310519	0.0037366	16.0186	0.177897	SuSie	Cholesteryl Esters in Large HDL	mmol/L	Lipoprotein subclasses	Large HDL (average diameter 12.1 nm)	Non-derived	23562	23862	NFIA (257706) - ENSG00000162599	NFIA (116675) - ENSG00000162599	TRUE	intron_variant	MODIFIER	NFIA	4.644	0.997967	intron_variant	MODIFIER	NFIA	0.194
1_19	63	1	61670759	61205087	rs74328314	L_HDL_CE_pct	A	G	0.0744018	0.0230764	0.00370714	9.31697	0.0251199	0.00397895	9.56291	0.0449434	SuSie	Cholesteryl Esters to Total Lipids in Large HDL percentage	%	Relative lipoprotein lipid concentrations	Large HDL ratios	Percentage	23636	23936	NFIA (257706) - ENSG00000162599	NFIA (116675) - ENSG00000162599	TRUE	intron_variant	MODIFIER	NFIA	4.644	0.997967	intron_variant	MODIFIER	NFIA	0.194
1_19	63	1	61670759	61205087	rs74328314	L_HDL_C_pct	A	G	0.0744018	0.0230367	0.00363736	9.61994	0.0260654	0.00393151	10.4732	0.0624986	SuSie	Cholesterol to Total Lipids in Large HDL percentage	%	Relative lipoprotein lipid concentrations	Large HDL ratios	Percentage	23635	23935	NFIA (257706) - ENSG00000162599	NFIA (116675) - ENSG00000162599	TRUE	intron_variant	MODIFIER	NFIA	4.644	0.997967	intron_variant	MODIFIER	NFIA	0.194
1_19	63	1	61670759	61205087	rs74328314	L_HDL_FC	A	G	0.0744018	0.0243812	0.00334011	12.5394	0.0288725	0.00369763	14.2362	0.149503	SuSie	Free Cholesterol in Large HDL	mmol/L	Lipoprotein subclasses	Large HDL (average diameter 12.1 nm)	Non-derived	23563	23863	NFIA (257706) - ENSG00000162599	NFIA (116675) - ENSG00000162599	TRUE	intron_variant	MODIFIER	NFIA	4.644	0.997967	intron_variant	MODIFIER	NFIA	0.194
1_19	63	1	61670759	61205087	rs74328314	L_HDL_L	A	G	0.0744018	0.0253626	0.00333586	13.5387	0.0295931	0.00369721	14.9187	0.171244	SuSie	Total Lipids in Large HDL	mmol/L	Lipoprotein subclasses	Large HDL (average diameter 12.1 nm)	Composite	23559	23859	NFIA (257706) - ENSG00000162599	NFIA (116675) - ENSG00000162599	TRUE	intron_variant	MODIFIER	NFIA	4.644	0.997967	intron_variant	MODIFIER	NFIA	0.194
1_19	63	1	61670759	61205087	rs74328314	L_HDL_P	A	G	0.0744018	0.0241795	0.00331866	12.4956	0.0287223	0.00368604	14.1804	0.158865	SuSie	Concentration of Large HDL Particles	mmol/L	Lipoprotein subclasses	Large HDL (average diameter 12.1 nm)	Non-derived	23558	23858	NFIA (257706) - ENSG00000162599	NFIA (116675) - ENSG00000162599	TRUE	intron_variant	MODIFIER	NFIA	4.644	0.997967	intron_variant	MODIFIER	NFIA	0.194
1_19	63	1	61670759	61205087	rs74328314	L_HDL_PL	A	G	0.0744018	0.0254611	0.00334734	13.5499	0.0296555	0.00369193	15.0189	0.177018	SuSie	Phospholipids in Large HDL	mmol/L	Lipoprotein subclasses	Large HDL (average diameter 12.1 nm)	Non-derived	23560	23860	NFIA (257706) - ENSG00000162599	NFIA (116675) - ENSG00000162599	TRUE	intron_variant	MODIFIER	NFIA	4.644	0.997967	intron_variant	MODIFIER	NFIA	0.194
1_19	63	1	61670759	61205087	rs74328314	L_HDL_TG_pct	A	G	0.0744018	-0.0305492	0.00363918	16.33	-0.0308214	0.00394899	14.2241	0.0699702	SuSie	Triglycerides to Total Lipids in Large HDL percentage	%	Relative lipoprotein lipid concentrations	Large HDL ratios	Percentage	23638	23938	NFIA (257706) - ENSG00000162599	NFIA (116675) - ENSG00000162599	TRUE	intron_variant	MODIFIER	NFIA	4.644	0.997967	intron_variant	MODIFIER	NFIA	0.194
1_19	63	1	61670759	61205087	rs74328314	L_LDL_FC_pct	A	G	0.0744018	0.0266411	0.00368963	12.2857	0.026537	0.00396805	10.6439	0.229018	SuSie	Free Cholesterol to Total Lipids in Large LDL percentage	%	Relative lipoprotein lipid concentrations	Large LDL ratios	Percentage	23617	23917	NFIA (257706) - ENSG00000162599	NFIA (116675) - ENSG00000162599	TRUE	intron_variant	MODIFIER	NFIA	4.644	0.997967	intron_variant	MODIFIER	NFIA	0.194
1_19	63	1	61670759	61205087	rs74328314	L_VLDL_C	A	G	0.0744018	-0.0243314	0.00397296	9.04045	-0.0225413	0.0041116	7.37682	0.106047	SuSie	Cholesterol in Large VLDL	mmol/L	Lipoprotein subclasses	Large VLDL (average diameter 53.6 nm)	Composite	23498	23798	NFIA (257706) - ENSG00000162599	NFIA (116675) - ENSG00000162599	TRUE	intron_variant	MODIFIER	NFIA	4.644	0.997967	intron_variant	MODIFIER	NFIA	0.194
1_19	63	1	61670759	61205087	rs74328314	L_VLDL_FC	A	G	0.0744018	-0.0246793	0.003911	9.55501	-0.0230764	0.00407936	7.81177	0.112325	SuSie	Free Cholesterol in Large VLDL	mmol/L	Lipoprotein subclasses	Large VLDL (average diameter 53.6 nm)	Non-derived	23500	23800	NFIA (257706) - ENSG00000162599	NFIA (116675) - ENSG00000162599	TRUE	intron_variant	MODIFIER	NFIA	4.644	0.997967	intron_variant	MODIFIER	NFIA	0.194
1_19	63	1	61670759	61205087	rs74328314	L_VLDL_PL	A	G	0.0744018	-0.0247041	0.00388227	9.70454	-0.0231086	0.00406916	7.86775	0.116204	SuSie	Phospholipids in Large VLDL	mmol/L	Lipoprotein subclasses	Large VLDL (average diameter 53.6 nm)	Non-derived	23497	23797	NFIA (257706) - ENSG00000162599	NFIA (116675) - ENSG00000162599	TRUE	intron_variant	MODIFIER	NFIA	4.644	0.997967	intron_variant	MODIFIER	NFIA	0.194
1_19	63	1	61670759	61205087	rs74328314	M_HDL_C	A	G	0.0744018	0.0217339	0.00359216	8.84012	0.0251685	0.00383285	10.2877	0.0806108	SuSie	Cholesterol in Medium HDL	mmol/L	Lipoprotein subclasses	Medium HDL (average diameter 10.9 nm)	Composite	23568	23868	NFIA (257706) - ENSG00000162599	NFIA (116675) - ENSG00000162599	TRUE	intron_variant	MODIFIER	NFIA	4.644	0.997967	intron_variant	MODIFIER	NFIA	0.194
1_19	63	1	61670759	61205087	rs74328314	M_HDL_CE	A	G	0.0744018	0.0224184	0.00361459	9.25432	0.0255511	0.00385219	10.482	0.0831327	SuSie	Cholesteryl Esters in Medium HDL	mmol/L	Lipoprotein subclasses	Medium HDL (average diameter 10.9 nm)	Non-derived	23569	23869	NFIA (257706) - ENSG00000162599	NFIA (116675) - ENSG00000162599	TRUE	intron_variant	MODIFIER	NFIA	4.644	0.997967	intron_variant	MODIFIER	NFIA	0.194
1_19	63	1	61670759	61205087	rs74328314	M_HDL_C_pct	A	G	0.0744018	0.0242349	0.00370145	10.2325	0.0243432	0.00400017	8.93483	0.138702	SuSie	Cholesterol to Total Lipids in Medium HDL percentage	%	Relative lipoprotein lipid concentrations	Medium HDL ratios	Percentage	23640	23940	NFIA (257706) - ENSG00000162599	NFIA (116675) - ENSG00000162599	TRUE	intron_variant	MODIFIER	NFIA	4.644	0.997967	intron_variant	MODIFIER	NFIA	0.194
1_19	63	1	61670759	61205087	rs74328314	M_HDL_TG_pct	A	G	0.0744018	-0.0271742	0.00372553	12.5217	-0.0262648	0.00402573	10.1648	0.112042	SuSie	Triglycerides to Total Lipids in Medium HDL percentage	%	Relative lipoprotein lipid concentrations	Medium HDL ratios	Percentage	23643	23943	NFIA (257706) - ENSG00000162599	NFIA (116675) - ENSG00000162599	TRUE	intron_variant	MODIFIER	NFIA	4.644	0.997967	intron_variant	MODIFIER	NFIA	0.194
1_19	63	1	61670759	61205087	rs74328314	S_HDL_TG	A	G	0.0744018	-0.0271936	0.00377691	12.2202	-0.0263171	0.00405605	10.0611	0.117831	SuSie	Triglycerides in Small HDL	mmol/L	Lipoprotein subclasses	Small HDL (average diameter 8.7 nm)	Non-derived	23578	23878	NFIA (257706) - ENSG00000162599	NFIA (116675) - ENSG00000162599	TRUE	intron_variant	MODIFIER	NFIA	4.644	0.997967	intron_variant	MODIFIER	NFIA	0.194
1_19	63	1	61670759	61205087	rs74328314	S_HDL_TG_pct	A	G	0.0744018	-0.0292484	0.00368584	14.678	-0.0285265	0.00399346	12.0397	0.113668	SuSie	Triglycerides to Total Lipids in Small HDL percentage	%	Relative lipoprotein lipid concentrations	Small HDL ratios	Percentage	23648	23948	NFIA (257706) - ENSG00000162599	NFIA (116675) - ENSG00000162599	TRUE	intron_variant	MODIFIER	NFIA	4.644	0.997967	intron_variant	MODIFIER	NFIA	0.194
1_19	63	1	61670759	61205087	rs74328314	S_VLDL_TG	A	G	0.0744018	-0.0293309	0.00382723	13.7433	-0.0263693	0.00406816	10.0425	0.113034	SuSie	Triglycerides in Small VLDL	mmol/L	Lipoprotein subclasses	Small VLDL (average diameter 36.8 nm)	Non-derived	23515	23815	NFIA (257706) - ENSG00000162599	NFIA (116675) - ENSG00000162599	TRUE	intron_variant	MODIFIER	NFIA	4.644	0.997967	intron_variant	MODIFIER	NFIA	0.194
1_19	63	1	61670759	61205087	rs74328314	TG_by_PG	A	G	0.0744018	-0.0274508	0.00365584	13.2241	-0.0266221	0.00392188	10.944	0.158044	SuSie	Triglycerides to Phosphoglycerides ratio	ratio	Other lipids		Ratio	23435	23735	NFIA (257706) - ENSG00000162599	NFIA (116675) - ENSG00000162599	TRUE	intron_variant	MODIFIER	NFIA	4.644	0.997967	intron_variant	MODIFIER	NFIA	0.194
1_19	63	1	61670759	61205087	rs74328314	XL_HDL_C	A	G	0.0744018	0.019307	0.00350903	7.4256	0.0233735	0.0038211	9.02016	0.0860694	SuSie	Cholesterol in Very Large HDL	mmol/L	Lipoprotein subclasses	Very large HDL (average diameter 14.3 nm)	Composite	23554	23854	NFIA (257706) - ENSG00000162599	NFIA (116675) - ENSG00000162599	TRUE	intron_variant	MODIFIER	NFIA	4.644	0.997967	intron_variant	MODIFIER	NFIA	0.194
1_19	63	1	61670759	61205087	rs74328314	XL_HDL_CE	A	G	0.0744018	0.0200693	0.00347191	8.12789	0.0243289	0.00379803	9.82428	0.0904069	SuSie	Cholesteryl Esters in Very Large HDL	mmol/L	Lipoprotein subclasses	Very large HDL (average diameter 14.3 nm)	Non-derived	23555	23855	NFIA (257706) - ENSG00000162599	NFIA (116675) - ENSG00000162599	TRUE	intron_variant	MODIFIER	NFIA	4.644	0.997967	intron_variant	MODIFIER	NFIA	0.194
1_19	63	1	61670759	61205087	rs74328314	XL_HDL_PL	A	G	0.0744018	0.0200701	0.00347366	8.12096	0.0247556	0.00378732	10.2002	0.09069	SuSie	Phospholipids in Very Large HDL	mmol/L	Lipoprotein subclasses	Very large HDL (average diameter 14.3 nm)	Non-derived	23553	23853	NFIA (257706) - ENSG00000162599	NFIA (116675) - ENSG00000162599	TRUE	intron_variant	MODIFIER	NFIA	4.644	0.997967	intron_variant	MODIFIER	NFIA	0.194
1_19	63	1	61670759	61205087	rs74328314	XL_HDL_TG_pct	A	G	0.0744018	-0.0298356	0.00362035	15.7679	-0.0300939	0.00391143	13.8443	0.073042	SuSie	Triglycerides to Total Lipids in Very Large HDL percentage	%	Relative lipoprotein lipid concentrations	Very large HDL ratios	Percentage	23633	23933	NFIA (257706) - ENSG00000162599	NFIA (116675) - ENSG00000162599	TRUE	intron_variant	MODIFIER	NFIA	4.644	0.997967	intron_variant	MODIFIER	NFIA	0.194
1_19	63	1	61690825	61225153	rs752723030	IDL_CE_pct	CA	C	0.0760852	0.0259753	0.00370053	11.6519	0.0255756	0.0039248	10.1421	0.0728832	SuSie	Cholesteryl Esters to Total Lipids in IDL percentage	%	Relative lipoprotein lipid concentrations	IDL ratios	Percentage	23611	23911	NFIA (237640) - ENSG00000162599	NFIA (127297) - ENSG00000162599	TRUE	intron_variant	MODIFIER	NFIA	0.246	0.911326	intron_variant	MODIFIER	NFIA	0.194
1_19	63	1	61670582	61204910	rs75481391	L_VLDL_PL_pct	T	A	0.0744094	-0.0275114	0.00383184	12.1557	-0.0276281	0.00406613	10.9638	0.12443	SuSie	Phospholipids to Total Lipids in Large VLDL percentage	%	Relative lipoprotein lipid concentrations	Large VLDL ratios	Percentage	23589	23889	NFIA (257883) - ENSG00000162599	NFIA (116498) - ENSG00000162599	TRUE	intron_variant	MODIFIER	NFIA	0.194	1	intron_variant	MODIFIER	NFIA	0.194
1_19	63	1	61670582	61204910	rs75481391	S_VLDL_L	T	A	0.0744094	-0.0255343	0.00402373	9.65541	-0.023358	0.00414823	7.74602	0.0872971	SuSie	Total Lipids in Small VLDL	mmol/L	Lipoprotein subclasses	Small VLDL (average diameter 36.8 nm)	Composite	23510	23810	NFIA (257883) - ENSG00000162599	NFIA (116498) - ENSG00000162599	TRUE	intron_variant	MODIFIER	NFIA	0.194	1	intron_variant	MODIFIER	NFIA	0.194
1_19	63	1	61670582	61204910	rs75481391	S_VLDL_P	T	A	0.0744094	-0.0270401	0.00400422	10.8389	-0.0248922	0.00414114	8.73381	0.085259	SuSie	Concentration of Small VLDL Particles	mmol/L	Lipoprotein subclasses	Small VLDL (average diameter 36.8 nm)	Non-derived	23509	23809	NFIA (257883) - ENSG00000162599	NFIA (116498) - ENSG00000162599	TRUE	intron_variant	MODIFIER	NFIA	0.194	1	intron_variant	MODIFIER	NFIA	0.194
1_19	63	1	61670582	61204910	rs75481391	XS_VLDL_CE_pct	T	A	0.0744094	0.0238383	0.00367828	10.0399	0.0247695	0.00392872	9.53911	0.044329	SuSie	Cholesteryl Esters to Total Lipids in Very Small VLDL percentage	%	Relative lipoprotein lipid concentrations	Very small VLDL ratios	Percentage	23606	23906	NFIA (257883) - ENSG00000162599	NFIA (116498) - ENSG00000162599	TRUE	intron_variant	MODIFIER	NFIA	0.194	1	intron_variant	MODIFIER	NFIA	0.194
1_19	63	1	61690161	61224489	rs76732304	XL_HDL_FC_pct	C	T	0.0741776	-0.0185897	0.0033161	7.68363	-0.0236471	0.0036202	10.1873	0.0527197	SuSie	Free Cholesterol to Total Lipids in Very Large HDL percentage	%	Relative lipoprotein lipid concentrations	Very large HDL ratios	Percentage	23632	23932	NFIA (238304) - ENSG00000162599	NFIA (127961) - ENSG00000162599	TRUE	intron_variant	MODIFIER	NFIA	12.09	0.937469	intron_variant	MODIFIER	NFIA	0.194
1_19	63	1	61684288	61218616	rs9970140	IDL_C_pct	A	G	0.0762273	0.0252533	0.00366414	11.2595	0.0245776	0.00392353	9.42571	0.0758966	SuSie	Cholesterol to Total Lipids in IDL percentage	%	Relative lipoprotein lipid concentrations	IDL ratios	Percentage	23610	23910	NFIA (244177) - ENSG00000162599	NFIA (130204) - ENSG00000162599	TRUE	intron_variant	MODIFIER	NFIA	4.927	0.929344	intron_variant	MODIFIER	NFIA	0.194
1_19	63	1	61684288	61218616	rs9970140	IDL_TG_pct	A	G	0.0762273	-0.0226625	0.00361843	9.42313	-0.0228847	0.00388467	8.4156	0.0435098	SuSie	Triglycerides to Total Lipids in IDL percentage	%	Relative lipoprotein lipid concentrations	IDL ratios	Percentage	23613	23913	NFIA (244177) - ENSG00000162599	NFIA (130204) - ENSG00000162599	TRUE	intron_variant	MODIFIER	NFIA	4.927	0.929344	intron_variant	MODIFIER	NFIA	0.194
1_19	63	1	61684288	61218616	rs9970140	XS_VLDL_C_pct	A	G	0.0762273	0.0216086	0.00359906	8.71545	0.0223761	0.00383501	8.26818	0.0401641	SuSie	Cholesterol to Total Lipids in Very Small VLDL percentage	%	Relative lipoprotein lipid concentrations	Very small VLDL ratios	Percentage	23605	23905	NFIA (244177) - ENSG00000162599	NFIA (130204) - ENSG00000162599	TRUE	intron_variant	MODIFIER	NFIA	4.927	0.929344	intron_variant	MODIFIER	NFIA	0.194
1_19	63	1	61684288	61218616	rs9970140	XS_VLDL_TG	A	G	0.0762273	-0.028798	0.00371702	14.0285	-0.0248806	0.00398154	9.38352	0.0838607	SuSie	Triglycerides in Very Small VLDL	mmol/L	Lipoprotein subclasses	Very small VLDL (average diameter 31.3 nm)	Non-derived	23522	23822	NFIA (244177) - ENSG00000162599	NFIA (130204) - ENSG00000162599	TRUE	intron_variant	MODIFIER	NFIA	4.927	0.929344	intron_variant	MODIFIER	NFIA	0.194
1_19	63	1	61684288	61218616	rs9970140	XS_VLDL_TG_pct	A	G	0.0762273	-0.0201536	0.00361372	7.61132	-0.0210096	0.00384238	7.34126	0.0419805	SuSie	Triglycerides to Total Lipids in Very Small VLDL percentage	%	Relative lipoprotein lipid concentrations	Very small VLDL ratios	Percentage	23608	23908	NFIA (244177) - ENSG00000162599	NFIA (130204) - ENSG00000162599	TRUE	intron_variant	MODIFIER	NFIA	4.927	0.929344	intron_variant	MODIFIER	NFIA	0.194
1_19	64	1	61902907	61437235	rs1884367	Total_P	G	A	0.222616	0.0128808	0.00230019	7.6686	0.0133375	0.00240662	7.52402	0.523718	SuSie	Total Concentration of Lipoprotein Particles	mmol/L	Lipoprotein particle concentrations		Composite	23427	23727	NFIA (25558) - ENSG00000162599	NFIA (30563) - ENSG00000162599	TRUE	intron_variant	MODIFIER	NFIA	0.217	1	intron_variant	MODIFIER	NFIA	0.217
1_19	65	1	62579891	62114219	rs12140153	HDL_C	G	T	0.095744	0.018379	0.00307384	8.64922	0.0193955	0.00336131	8.10115	0.998417	SuSie	HDL Cholesterol	mmol/L	Cholesterol		Composite	23406	23706	INADL (49701) - ENSG00000132849	INADL (129) - ENSG00000132849	TRUE	missense_variant	MODERATE	INADL	26.1	1	missense_variant	MODERATE	INADL	26.1
1_19	65	1	62579891	62114219	rs12140153	HDL_CE	G	T	0.095744	0.0189455	0.00308831	9.06859	0.0194137	0.00337574	8.05153	0.998328	SuSie	Cholesteryl Esters in HDL	mmol/L	Cholesteryl esters		Composite	23418	23718	INADL (49701) - ENSG00000132849	INADL (129) - ENSG00000132849	TRUE	missense_variant	MODERATE	INADL	26.1	1	missense_variant	MODERATE	INADL	26.1
1_19	65	1	62579891	62114219	rs12140153	L_HDL_C	G	T	0.095744	0.0222512	0.0029971	12.9453	0.0211897	0.00333173	9.69464	0.999969	SuSie	Cholesterol in Large HDL	mmol/L	Lipoprotein subclasses	Large HDL (average diameter 12.1 nm)	Composite	23561	23861	INADL (49701) - ENSG00000132849	INADL (129) - ENSG00000132849	TRUE	missense_variant	MODERATE	INADL	26.1	1	missense_variant	MODERATE	INADL	26.1
1_19	65	1	62579891	62114219	rs12140153	L_HDL_CE	G	T	0.095744	0.0227346	0.00301053	13.3669	0.0216083	0.00334716	9.96724	0.999948	SuSie	Cholesteryl Esters in Large HDL	mmol/L	Lipoprotein subclasses	Large HDL (average diameter 12.1 nm)	Non-derived	23562	23862	INADL (49701) - ENSG00000132849	INADL (129) - ENSG00000132849	TRUE	missense_variant	MODERATE	INADL	26.1	1	missense_variant	MODERATE	INADL	26.1
1_19	65	1	62579891	62114219	rs12140153	L_HDL_FC	G	T	0.095744	0.0201691	0.00299199	10.8034	0.0193406	0.00331225	8.27974	0.99974	SuSie	Free Cholesterol in Large HDL	mmol/L	Lipoprotein subclasses	Large HDL (average diameter 12.1 nm)	Non-derived	23563	23863	INADL (49701) - ENSG00000132849	INADL (129) - ENSG00000132849	TRUE	missense_variant	MODERATE	INADL	26.1	1	missense_variant	MODERATE	INADL	26.1
1_19	65	1	62579891	62114219	rs12140153	L_HDL_L	G	T	0.095744	0.0194124	0.00298819	10.0847	0.0186133	0.00331188	7.71921	0.999409	SuSie	Total Lipids in Large HDL	mmol/L	Lipoprotein subclasses	Large HDL (average diameter 12.1 nm)	Composite	23559	23859	INADL (49701) - ENSG00000132849	INADL (129) - ENSG00000132849	TRUE	missense_variant	MODERATE	INADL	26.1	1	missense_variant	MODERATE	INADL	26.1
1_19	65	1	62579891	62114219	rs12140153	L_HDL_P	G	T	0.095744	0.0203822	0.00297278	11.1508	0.0196258	0.00330187	8.55495	0.999924	SuSie	Concentration of Large HDL Particles	mmol/L	Lipoprotein subclasses	Large HDL (average diameter 12.1 nm)	Non-derived	23558	23858	INADL (49701) - ENSG00000132849	INADL (129) - ENSG00000132849	TRUE	missense_variant	MODERATE	INADL	26.1	1	missense_variant	MODERATE	INADL	26.1
1_19	65	1	62579891	62114219	rs12140153	L_HDL_PL	G	T	0.095744	0.0174344	0.00299847	8.21585	0.0181294	0.00331569	7.34104	0.995318	SuSie	Phospholipids in Large HDL	mmol/L	Lipoprotein subclasses	Large HDL (average diameter 12.1 nm)	Non-derived	23560	23860	INADL (49701) - ENSG00000132849	INADL (129) - ENSG00000132849	TRUE	missense_variant	MODERATE	INADL	26.1	1	missense_variant	MODERATE	INADL	26.1
1_19	65	1	62579891	62114219	rs12140153	L_HDL_PL_pct	G	T	0.095744	-0.0247437	0.00343225	12.2496	-0.0200379	0.00360614	7.56026	0.999237	SuSie	Phospholipids to Total Lipids in Large HDL percentage	%	Relative lipoprotein lipid concentrations	Large HDL ratios	Percentage	23634	23934	INADL (49701) - ENSG00000132849	INADL (129) - ENSG00000132849	TRUE	missense_variant	MODERATE	INADL	26.1	1	missense_variant	MODERATE	INADL	26.1
1_19	65	1	62579891	62114219	rs12140153	M_HDL_PL_pct	G	T	0.095744	-0.0274433	0.00332408	15.8217	-0.0217309	0.00357653	8.90886	0.999929	SuSie	Phospholipids to Total Lipids in Medium HDL percentage	%	Relative lipoprotein lipid concentrations	Medium HDL ratios	Percentage	23639	23939	INADL (49701) - ENSG00000132849	INADL (129) - ENSG00000132849	TRUE	missense_variant	MODERATE	INADL	26.1	1	missense_variant	MODERATE	INADL	26.1
1_19	65	1	62579891	62114219	rs12140153	XL_HDL_C	G	T	0.095744	0.0229577	0.00314332	12.5527	0.0192063	0.0034319	7.65961	0.999579	SuSie	Cholesterol in Very Large HDL	mmol/L	Lipoprotein subclasses	Very large HDL (average diameter 14.3 nm)	Composite	23554	23854	INADL (49701) - ENSG00000132849	INADL (129) - ENSG00000132849	TRUE	missense_variant	MODERATE	INADL	26.1	1	missense_variant	MODERATE	INADL	26.1
1_19	65	1	62579891	62114219	rs12140153	XL_HDL_CE	G	T	0.095744	0.0232269	0.00311006	13.0903	0.0198468	0.00341118	8.22523	0.999885	SuSie	Cholesteryl Esters in Very Large HDL	mmol/L	Lipoprotein subclasses	Very large HDL (average diameter 14.3 nm)	Non-derived	23555	23855	INADL (49701) - ENSG00000132849	INADL (129) - ENSG00000132849	TRUE	missense_variant	MODERATE	INADL	26.1	1	missense_variant	MODERATE	INADL	26.1
1_19	65	1	62579891	62114219	rs12140153	XL_HDL_P	G	T	0.095744	0.0204713	0.0031551	10.0615	0.020441	0.0034175	8.65452	0.999185	SuSie	Concentration of Very Large HDL Particles	mmol/L	Lipoprotein subclasses	Very large HDL (average diameter 14.3 nm)	Non-derived	23551	23851	INADL (49701) - ENSG00000132849	INADL (129) - ENSG00000132849	TRUE	missense_variant	MODERATE	INADL	26.1	1	missense_variant	MODERATE	INADL	26.1
1_19	66	1	62906034	62440363	1:62906034_TTA_T	L_LDL_PL_pct	TTA	T	0.357686	0.0415224	0.00213717	83.3548	0.0424011	0.00223661	79.3866	0.136309	SuSie	Phospholipids to Total Lipids in Large LDL percentage	%	Relative lipoprotein lipid concentrations	Large LDL ratios	Percentage	23614	23914	USP1 (4066) - ENSG00000162607	USP1 (3708) - ENSG00000162607	TRUE	intron_variant	MODIFIER	USP1	0.573	0.968817	synonymous_variant	LOW	DOCK7	5.411
1_19	66	1	62972142	62506471	1:62972142_CT_C	XXL_VLDL_CE_pct	CT	C	0.644679	-0.0161582	0.00216808	13.0389	-0.0150479	0.00222483	10.8705	0.0199981	SuSie	Cholesteryl Esters to Total Lipids in Chylomicrons and Extremely Large VLDL percentage	%	Relative lipoprotein lipid concentrations	Chylomicrons and extremely large VLDL ratios	Percentage	23581	23881	DOCK7 (51743) - ENSG00000116641	DOCK7 (11173) - ENSG00000116641	TRUE	intron_variant	MODIFIER	DOCK7	3.656	0.978479	synonymous_variant	LOW	DOCK7	5.411
1_19	66	1	62997736	62532065	1:62997736_CAG_C	SFA	CAG	C	0.354668	-0.0717868	0.00216024	241.414	-0.0726141	0.00221535	234.624	0.0452374	SuSie	Saturated Fatty Acids	mmol/L	Fatty acids		Non-derived	23448	23748	ANGPTL3 (65422) - ENSG00000132855	DOCK7 (23869) - ENSG00000116641	TRUE	intron_variant	MODIFIER	DOCK7	0.58	0.97801	synonymous_variant	LOW	DOCK7	5.411
1_19	66	1	63000731	62535060	1:63000731_GC_G	L_HDL_FC_pct	GC	G	0.353439	0.0215458	0.00197377	27.0151	0.0202789	0.00209758	21.3816	0.0129211	SuSie	Free Cholesterol to Total Lipids in Large HDL percentage	%	Relative lipoprotein lipid concentrations	Large HDL ratios	Percentage	23637	23937	ANGPTL3 (62427) - ENSG00000132855	DOCK7 (20874) - ENSG00000116641	TRUE	intron_variant	MODIFIER	DOCK7	1.068	0.982414	synonymous_variant	LOW	DOCK7	5.411
1_19	66	1	63000731	62535060	1:63000731_GC_G	S_HDL_FC_pct	GC	G	0.353439	0.0244667	0.00200896	33.3944	0.0225802	0.00215072	25.0554	0.0170285	SuSie	Free Cholesterol to Total Lipids in Small HDL percentage	%	Relative lipoprotein lipid concentrations	Small HDL ratios	Percentage	23647	23947	ANGPTL3 (62427) - ENSG00000132855	DOCK7 (20874) - ENSG00000116641	TRUE	intron_variant	MODIFIER	DOCK7	1.068	0.982414	synonymous_variant	LOW	DOCK7	5.411
1_19	66	1	63038303	62572632	1:63038303_TGG_T	L_HDL_CE_pct	TGG	T	0.354294	0.059321	0.00199784	193.018	0.0592257	0.00214432	167.046	0.0281235	SuSie	Cholesteryl Esters to Total Lipids in Large HDL percentage	%	Relative lipoprotein lipid concentrations	Large HDL ratios	Percentage	23636	23936	ANGPTL3 (24855) - ENSG00000132855	DOCK7 (16698) - ENSG00000116641	TRUE	intron_variant	MODIFIER	DOCK7	0.259	0.973995	synonymous_variant	LOW	DOCK7	5.411
1_19	66	1	63072867	62607196	1:63072867_CA_C	S_HDL_TG	CA	C	0.354517	-0.0807922	0.00203101	345.31	-0.081227	0.00218111	302.351	0.034306	SuSie	Triglycerides in Small HDL	mmol/L	Lipoprotein subclasses	Small HDL (average diameter 8.7 nm)	Non-derived	23578	23878	AL138847.1 (570) - ENSG00000269624	AL138847.1 (570) - ENSG00000269624	TRUE	intron_variant	MODIFIER	DOCK7	1.07	0.977421	synonymous_variant	LOW	DOCK7	5.411
1_19	66	1	63072867	62607196	1:63072867_CA_C	XL_HDL_TG_pct	CA	C	0.354517	-0.0650907	0.00194682	244.362	-0.0651772	0.00210334	209.869	0.0409903	SuSie	Triglycerides to Total Lipids in Very Large HDL percentage	%	Relative lipoprotein lipid concentrations	Very large HDL ratios	Percentage	23633	23933	AL138847.1 (570) - ENSG00000269624	AL138847.1 (570) - ENSG00000269624	TRUE	intron_variant	MODIFIER	DOCK7	1.07	0.977421	synonymous_variant	LOW	DOCK7	5.411
1_19	66	1	62911305	62445634	rs10647753	XXL_VLDL_PL_pct	G	GTA	0.361652	-0.0316582	0.0021485	48.4156	-0.0324988	0.00220561	48.401	0.101635	SuSie	Phospholipids to Total Lipids in Chylomicrons and Extremely Large VLDL percentage	%	Relative lipoprotein lipid concentrations	Chylomicrons and extremely large VLDL ratios	Percentage	23579	23879	USP1 (6170) - ENSG00000162607	USP1 (8979) - ENSG00000162607	TRUE	intron_variant	MODIFIER	USP1	2.108	0.942161	synonymous_variant	LOW	DOCK7	5.411
1_19	66	1	63034222	62568551	rs10789114	DHA_pct	T	C	0.351839	0.0144351	0.0020908	11.2966	0.0134675	0.00217409	9.23286	0.0143267	SuSie	Docosahexaenoic Acid to Total Fatty Acids percentage	%	Fatty acids	Fatty acid ratios	Percentage	23457	23757	ANGPTL3 (28936) - ENSG00000132855	DOCK7 (12617) - ENSG00000116641	TRUE	intron_variant	MODIFIER	DOCK7	1.724	0.974935	synonymous_variant	LOW	DOCK7	5.411
1_19	66	1	63072265	62606594	rs10789117	XL_HDL_FC	A	C	0.354304	0.0355979	0.00196783	72.4176	0.0344483	0.00210532	59.4326	0.015693	SuSie	Free Cholesterol in Very Large HDL	mmol/L	Lipoprotein subclasses	Very large HDL (average diameter 14.3 nm)	Non-derived	23556	23856	ANGPTL3 (435) - ENSG00000132855	AL138847.1 (1172) - ENSG00000269624	TRUE	intron_variant	MODIFIER	DOCK7	0.041	0.97872	synonymous_variant	LOW	DOCK7	5.411
1_19	66	1	62957199	62491528	rs10889334	Omega_6_pct	C	G	0.353421	0.0473353	0.00205717	116.431	0.0477709	0.00214884	108.703	0.0254925	SuSie	Omega-6 Fatty Acids to Total Fatty Acids percentage	%	Fatty acids	Fatty acid ratios	Percentage	23452	23752	DOCK7 (36800) - ENSG00000116641	DOCK7 (3770) - ENSG00000116641	TRUE	intron_variant	MODIFIER	DOCK7	4.349	0.979534	synonymous_variant	LOW	DOCK7	5.411
1_19	66	1	62957199	62491528	rs10889334	XXL_VLDL_FC_pct	C	G	0.353421	0.0196803	0.00214039	19.4248	0.0187986	0.00219447	16.9701	0.0134651	SuSie	Free Cholesterol to Total Lipids in Chylomicrons and Extremely Large VLDL percentage	%	Relative lipoprotein lipid concentrations	Chylomicrons and extremely large VLDL ratios	Percentage	23582	23882	DOCK7 (36800) - ENSG00000116641	DOCK7 (3770) - ENSG00000116641	TRUE	intron_variant	MODIFIER	DOCK7	4.349	0.979534	synonymous_variant	LOW	DOCK7	5.411
1_19	66	1	63018852	62553181	rs10889342	L_VLDL_PL_pct	C	T	0.351527	-0.0465227	0.00207058	111.073	-0.0476948	0.00219717	103.702	0.0473431	SuSie	Phospholipids to Total Lipids in Large VLDL percentage	%	Relative lipoprotein lipid concentrations	Large VLDL ratios	Percentage	23589	23889	ANGPTL3 (44306) - ENSG00000132855	DOCK7 (2753) - ENSG00000116641	TRUE	intron_variant	MODIFIER	DOCK7	1.718	0.977029	synonymous_variant	LOW	DOCK7	5.411
1_19	66	1	63118196	62652525	rs10889353	M_HDL_C_pct	A	C	0.353725	0.0601918	0.00198915	200.414	0.0602555	0.00214967	172.001	0.0229055	SuSie	Cholesterol to Total Lipids in Medium HDL percentage	%	Relative lipoprotein lipid concentrations	Medium HDL ratios	Percentage	23640	23940	DOCK7 (35773) - ENSG00000116641	DOCK7 (18979) - ENSG00000116641	TRUE	intron_variant	MODIFIER	DOCK7	7.206	0.978509	synonymous_variant	LOW	DOCK7	5.411
1_19	66	1	63118196	62652525	rs10889353	TG_by_PG	A	C	0.353725	-0.0498735	0.00196464	141.438	-0.0493416	0.0021076	120.409	0.0761834	SuSie	Triglycerides to Phosphoglycerides ratio	ratio	Other lipids		Ratio	23435	23735	DOCK7 (35773) - ENSG00000116641	DOCK7 (18979) - ENSG00000116641	TRUE	intron_variant	MODIFIER	DOCK7	7.206	0.978509	synonymous_variant	LOW	DOCK7	5.411
1_19	66	1	63118196	62652525	rs10889353	XL_VLDL_FC	A	C	0.353725	-0.0652449	0.00210879	209.453	-0.065312	0.00219686	193.303	0.0837254	SuSie	Free Cholesterol in Very Large VLDL	mmol/L	Lipoprotein subclasses	Very large VLDL (average diameter 64 nm)	Non-derived	23493	23793	DOCK7 (35773) - ENSG00000116641	DOCK7 (18979) - ENSG00000116641	TRUE	intron_variant	MODIFIER	DOCK7	7.206	0.978509	synonymous_variant	LOW	DOCK7	5.411
1_19	66	1	63118196	62652525	rs10889353	XL_VLDL_L	A	C	0.353725	-0.0658704	0.00208063	219.241	-0.065649	0.0021832	197.718	0.0679604	SuSie	Total Lipids in Very Large VLDL	mmol/L	Lipoprotein subclasses	Very large VLDL (average diameter 64 nm)	Composite	23489	23789	DOCK7 (35773) - ENSG00000116641	DOCK7 (18979) - ENSG00000116641	TRUE	intron_variant	MODIFIER	DOCK7	7.206	0.978509	synonymous_variant	LOW	DOCK7	5.411
1_19	66	1	63118196	62652525	rs10889353	XL_VLDL_P	A	C	0.353725	-0.0659431	0.00207666	220.559	-0.0658247	0.00218149	199.08	0.0789087	SuSie	Concentration of Very Large VLDL Particles	mmol/L	Lipoprotein subclasses	Very large VLDL (average diameter 64 nm)	Non-derived	23488	23788	DOCK7 (35773) - ENSG00000116641	DOCK7 (18979) - ENSG00000116641	TRUE	intron_variant	MODIFIER	DOCK7	7.206	0.978509	synonymous_variant	LOW	DOCK7	5.411
1_19	66	1	63118196	62652525	rs10889353	XL_VLDL_PL	A	C	0.353725	-0.0648076	0.00209566	209.254	-0.0647928	0.00219028	191.403	0.0951701	SuSie	Phospholipids in Very Large VLDL	mmol/L	Lipoprotein subclasses	Very large VLDL (average diameter 64 nm)	Non-derived	23490	23790	DOCK7 (35773) - ENSG00000116641	DOCK7 (18979) - ENSG00000116641	TRUE	intron_variant	MODIFIER	DOCK7	7.206	0.978509	synonymous_variant	LOW	DOCK7	5.411
1_19	66	1	63118196	62652525	rs10889353	XL_VLDL_PL_pct	A	C	0.353725	-0.0248106	0.00218429	29.1728	-0.0259597	0.00222488	30.7258	0.0664314	SuSie	Phospholipids to Total Lipids in Very Large VLDL percentage	%	Relative lipoprotein lipid concentrations	Very large VLDL ratios	Percentage	23584	23884	DOCK7 (35773) - ENSG00000116641	DOCK7 (18979) - ENSG00000116641	TRUE	intron_variant	MODIFIER	DOCK7	7.206	0.978509	synonymous_variant	LOW	DOCK7	5.411
1_19	66	1	63118196	62652525	rs10889353	XL_VLDL_TG	A	C	0.353725	-0.0655948	0.00205521	222.8	-0.0650611	0.00217057	196.47	0.0684453	SuSie	Triglycerides in Very Large VLDL	mmol/L	Lipoprotein subclasses	Very large VLDL (average diameter 64 nm)	Non-derived	23494	23794	DOCK7 (35773) - ENSG00000116641	DOCK7 (18979) - ENSG00000116641	TRUE	intron_variant	MODIFIER	DOCK7	7.206	0.978509	synonymous_variant	LOW	DOCK7	5.411
1_19	66	1	63118196	62652525	rs10889353	XXL_VLDL_C	A	C	0.353725	-0.0731699	0.00208046	270.241	-0.0729249	0.00218909	242.292	0.0728466	SuSie	Cholesterol in Chylomicrons and Extremely Large VLDL	mmol/L	Lipoprotein subclasses	Chylomicrons and extremely large VLDL (particle diameters from 75 nm upwards)	Composite	23484	23784	DOCK7 (35773) - ENSG00000116641	DOCK7 (18979) - ENSG00000116641	TRUE	intron_variant	MODIFIER	DOCK7	7.206	0.978509	synonymous_variant	LOW	DOCK7	5.411
1_19	66	1	63118196	62652525	rs10889353	XXL_VLDL_FC	A	C	0.353725	-0.0739713	0.00207199	278.412	-0.0736991	0.00218626	248.063	0.0876219	SuSie	Free Cholesterol in Chylomicrons and Extremely Large VLDL	mmol/L	Lipoprotein subclasses	Chylomicrons and extremely large VLDL (particle diameters from 75 nm upwards)	Non-derived	23486	23786	DOCK7 (35773) - ENSG00000116641	DOCK7 (18979) - ENSG00000116641	TRUE	intron_variant	MODIFIER	DOCK7	7.206	0.978509	synonymous_variant	LOW	DOCK7	5.411
1_19	66	1	63118196	62652525	rs10889353	XXL_VLDL_L	A	C	0.353725	-0.0669545	0.00208241	226.088	-0.0664579	0.00218874	201.566	0.0937562	SuSie	Total Lipids in Chylomicrons and Extremely Large VLDL	mmol/L	Lipoprotein subclasses	Chylomicrons and extremely large VLDL (particle diameters from 75 nm upwards)	Composite	23482	23782	DOCK7 (35773) - ENSG00000116641	DOCK7 (18979) - ENSG00000116641	TRUE	intron_variant	MODIFIER	DOCK7	7.206	0.978509	synonymous_variant	LOW	DOCK7	5.411
1_19	66	1	63118196	62652525	rs10889353	XXL_VLDL_P	A	C	0.353725	-0.0689185	0.00207378	241.449	-0.0686332	0.00218485	215.632	0.142105	SuSie	Concentration of Chylomicrons and Extremely Large VLDL Particles	mmol/L	Lipoprotein subclasses	Chylomicrons and extremely large VLDL (particle diameters from 75 nm upwards)	Non-derived	23481	23781	DOCK7 (35773) - ENSG00000116641	DOCK7 (18979) - ENSG00000116641	TRUE	intron_variant	MODIFIER	DOCK7	7.206	0.978509	synonymous_variant	LOW	DOCK7	5.411
1_19	66	1	63118196	62652525	rs10889353	XXL_VLDL_PL	A	C	0.353725	-0.0705173	0.00206454	254.97	-0.0701985	0.00218168	226.155	0.164113	SuSie	Phospholipids in Chylomicrons and Extremely Large VLDL	mmol/L	Lipoprotein subclasses	Chylomicrons and extremely large VLDL (particle diameters from 75 nm upwards)	Non-derived	23483	23783	DOCK7 (35773) - ENSG00000116641	DOCK7 (18979) - ENSG00000116641	TRUE	intron_variant	MODIFIER	DOCK7	7.206	0.978509	synonymous_variant	LOW	DOCK7	5.411
1_19	66	1	63118196	62652525	rs10889353	XXL_VLDL_TG	A	C	0.353725	-0.0624118	0.00209128	194.976	-0.0617915	0.0021925	173.869	0.0910346	SuSie	Triglycerides in Chylomicrons and Extremely Large VLDL	mmol/L	Lipoprotein subclasses	Chylomicrons and extremely large VLDL (particle diameters from 75 nm upwards)	Non-derived	23487	23787	DOCK7 (35773) - ENSG00000116641	DOCK7 (18979) - ENSG00000116641	TRUE	intron_variant	MODIFIER	DOCK7	7.206	0.978509	synonymous_variant	LOW	DOCK7	5.411
1_19	66	1	63160282	62694611	rs10889357	IDL_PL	C	T	0.346987	-0.0275632	0.00212695	37.6799	-0.0293978	0.00218906	40.3824	0.0638827	SuSie	Phospholipids in IDL	mmol/L	Lipoprotein subclasses	IDL (average diameter 28.6 nm)	Non-derived	23525	23825	DOCK7 (6313) - ENSG00000116641	DOCK7 (6313) - ENSG00000116641	TRUE	intron_variant&non_coding_transcript_variant	MODIFIER	RP11-230B22.1	0.202	0.90376	synonymous_variant	LOW	DOCK7	5.411
1_19	66	1	63173918	62708247	rs10889360	Clinical_LDL_C	C	T	0.346986	-0.0172795	0.00218128	14.6303	-0.0184167	0.00223434	15.772	0.0372379	SuSie	Clinical LDL Cholesterol	mmol/L	Cholesterol		Non-derived	23404	23704	DOCK7 (19949) - ENSG00000116641	DOCK7 (19949) - ENSG00000116641	TRUE	intron_variant&non_coding_transcript_variant	MODIFIER	RP11-230B22.1	7.725	0.903076	synonymous_variant	LOW	DOCK7	5.411
1_19	66	1	63173918	62708247	rs10889360	IDL_C	C	T	0.346986	-0.0202681	0.00212297	20.8747	-0.0217901	0.0021867	22.6605	0.0653428	SuSie	Cholesterol in IDL	mmol/L	Lipoprotein subclasses	IDL (average diameter 28.6 nm)	Composite	23526	23826	DOCK7 (19949) - ENSG00000116641	DOCK7 (19949) - ENSG00000116641	TRUE	intron_variant&non_coding_transcript_variant	MODIFIER	RP11-230B22.1	7.725	0.903076	synonymous_variant	LOW	DOCK7	5.411
1_19	66	1	63173918	62708247	rs10889360	IDL_CE	C	T	0.346986	-0.0231695	0.0021221	27.0253	-0.0246278	0.00218536	28.727	0.0663238	SuSie	Cholesteryl Esters in IDL	mmol/L	Lipoprotein subclasses	IDL (average diameter 28.6 nm)	Non-derived	23527	23827	DOCK7 (19949) - ENSG00000116641	DOCK7 (19949) - ENSG00000116641	TRUE	intron_variant&non_coding_transcript_variant	MODIFIER	RP11-230B22.1	7.725	0.903076	synonymous_variant	LOW	DOCK7	5.411
1_19	66	1	63173918	62708247	rs10889360	IDL_L	C	T	0.346986	-0.0260098	0.00212892	33.6004	-0.027713	0.00218935	35.9896	0.0649746	SuSie	Total Lipids in IDL	mmol/L	Lipoprotein subclasses	IDL (average diameter 28.6 nm)	Composite	23524	23824	DOCK7 (19949) - ENSG00000116641	DOCK7 (19949) - ENSG00000116641	TRUE	intron_variant&non_coding_transcript_variant	MODIFIER	RP11-230B22.1	7.725	0.903076	synonymous_variant	LOW	DOCK7	5.411
1_19	66	1	63173918	62708247	rs10889360	IDL_P	C	T	0.346986	-0.0237663	0.00217345	27.1047	-0.0253695	0.00222599	29.3591	0.0258544	SuSie	Concentration of IDL Particles	mmol/L	Lipoprotein subclasses	IDL (average diameter 28.6 nm)	Non-derived	23523	23823	DOCK7 (19949) - ENSG00000116641	DOCK7 (19949) - ENSG00000116641	TRUE	intron_variant&non_coding_transcript_variant	MODIFIER	RP11-230B22.1	7.725	0.903076	synonymous_variant	LOW	DOCK7	5.411
1_19	66	1	63173918	62708247	rs10889360	LDL_PL	C	T	0.346986	-0.0201702	0.00218846	19.5134	-0.0212396	0.00224059	20.5905	0.0328671	SuSie	Phospholipids in LDL	mmol/L	Phospholipids		Composite	23413	23713	DOCK7 (19949) - ENSG00000116641	DOCK7 (19949) - ENSG00000116641	TRUE	intron_variant&non_coding_transcript_variant	MODIFIER	RP11-230B22.1	7.725	0.903076	synonymous_variant	LOW	DOCK7	5.411
1_19	66	1	63173918	62708247	rs10889360	L_LDL_C	C	T	0.346986	-0.0214185	0.00217064	22.2392	-0.0226222	0.0022246	23.5621	0.0415911	SuSie	Cholesterol in Large LDL	mmol/L	Lipoprotein subclasses	Large LDL (average diameter 25.5 nm)	Composite	23533	23833	DOCK7 (19949) - ENSG00000116641	DOCK7 (19949) - ENSG00000116641	TRUE	intron_variant&non_coding_transcript_variant	MODIFIER	RP11-230B22.1	7.725	0.903076	synonymous_variant	LOW	DOCK7	5.411
1_19	66	1	63173918	62708247	rs10889360	L_LDL_PL	C	T	0.346986	-0.0203513	0.00217865	20.0213	-0.0215283	0.00223036	21.3164	0.0414139	SuSie	Phospholipids in Large LDL	mmol/L	Lipoprotein subclasses	Large LDL (average diameter 25.5 nm)	Non-derived	23532	23832	DOCK7 (19949) - ENSG00000116641	DOCK7 (19949) - ENSG00000116641	TRUE	intron_variant&non_coding_transcript_variant	MODIFIER	RP11-230B22.1	7.725	0.903076	synonymous_variant	LOW	DOCK7	5.411
1_19	66	1	63173918	62708247	rs10889360	M_VLDL_CE	C	T	0.346986	-0.0201206	0.00218107	19.5477	-0.0214778	0.00222864	21.2518	0.0368903	SuSie	Cholesteryl Esters in Medium VLDL	mmol/L	Lipoprotein subclasses	Medium VLDL (average diameter 44.5 nm)	Non-derived	23506	23806	DOCK7 (19949) - ENSG00000116641	DOCK7 (19949) - ENSG00000116641	TRUE	intron_variant&non_coding_transcript_variant	MODIFIER	RP11-230B22.1	7.725	0.903076	synonymous_variant	LOW	DOCK7	5.411
1_19	66	1	63047987	62582316	rs11207994	L_HDL_C_pct	C	T	0.35309	0.0555742	0.00195855	176.387	0.0551167	0.00211693	148.6	0.0292438	SuSie	Cholesterol to Total Lipids in Large HDL percentage	%	Relative lipoprotein lipid concentrations	Large HDL ratios	Percentage	23635	23935	ANGPTL3 (15171) - ENSG00000132855	ANGPTL3 (15171) - ENSG00000132855	TRUE	intron_variant	MODIFIER	DOCK7	0.674	0.98094	synonymous_variant	LOW	DOCK7	5.411
1_19	66	1	63047987	62582316	rs11207994	L_VLDL_CE_pct	C	T	0.35309	0.0243446	0.00205851	31.5446	0.0223077	0.00215374	24.41	0.0213674	SuSie	Cholesteryl Esters to Total Lipids in Large VLDL percentage	%	Relative lipoprotein lipid concentrations	Large VLDL ratios	Percentage	23591	23891	ANGPTL3 (15171) - ENSG00000132855	ANGPTL3 (15171) - ENSG00000132855	TRUE	intron_variant	MODIFIER	DOCK7	0.674	0.98094	synonymous_variant	LOW	DOCK7	5.411
1_19	66	1	63047987	62582316	rs11207994	L_VLDL_C_pct	C	T	0.35309	0.0203047	0.00210588	21.2743	0.0183214	0.00218989	16.2247	0.0125181	SuSie	Cholesterol to Total Lipids in Large VLDL percentage	%	Relative lipoprotein lipid concentrations	Large VLDL ratios	Percentage	23590	23890	ANGPTL3 (15171) - ENSG00000132855	ANGPTL3 (15171) - ENSG00000132855	TRUE	intron_variant	MODIFIER	DOCK7	0.674	0.98094	synonymous_variant	LOW	DOCK7	5.411
1_19	66	1	63047987	62582316	rs11207994	MUFA_pct	C	T	0.35309	-0.051713	0.00202409	143.246	-0.051437	0.00216531	123.932	0.0578419	SuSie	Monounsaturated Fatty Acids to Total Fatty Acids percentage	%	Fatty acids	Fatty acid ratios	Percentage	23454	23754	ANGPTL3 (15171) - ENSG00000132855	ANGPTL3 (15171) - ENSG00000132855	TRUE	intron_variant	MODIFIER	DOCK7	0.674	0.98094	synonymous_variant	LOW	DOCK7	5.411
1_19	66	1	63047987	62582316	rs11207994	M_VLDL_CE_pct	C	T	0.35309	0.047052	0.00198891	123.001	0.0456849	0.00210941	103.233	0.0604739	SuSie	Cholesteryl Esters to Total Lipids in Medium VLDL percentage	%	Relative lipoprotein lipid concentrations	Medium VLDL ratios	Percentage	23596	23896	ANGPTL3 (15171) - ENSG00000132855	ANGPTL3 (15171) - ENSG00000132855	TRUE	intron_variant	MODIFIER	DOCK7	0.674	0.98094	synonymous_variant	LOW	DOCK7	5.411
1_19	66	1	63047987	62582316	rs11207994	M_VLDL_C_pct	C	T	0.35309	0.0439875	0.00200212	106.257	0.0424965	0.00211746	88.825	0.045459	SuSie	Cholesterol to Total Lipids in Medium VLDL percentage	%	Relative lipoprotein lipid concentrations	Medium VLDL ratios	Percentage	23595	23895	ANGPTL3 (15171) - ENSG00000132855	ANGPTL3 (15171) - ENSG00000132855	TRUE	intron_variant	MODIFIER	DOCK7	0.674	0.98094	synonymous_variant	LOW	DOCK7	5.411
1_19	66	1	63047987	62582316	rs11207994	M_VLDL_FC_pct	C	T	0.35309	0.0343952	0.00204623	62.679	0.0326594	0.00214352	51.6791	0.0195737	SuSie	Free Cholesterol to Total Lipids in Medium VLDL percentage	%	Relative lipoprotein lipid concentrations	Medium VLDL ratios	Percentage	23597	23897	ANGPTL3 (15171) - ENSG00000132855	ANGPTL3 (15171) - ENSG00000132855	TRUE	intron_variant	MODIFIER	DOCK7	0.674	0.98094	synonymous_variant	LOW	DOCK7	5.411
1_19	66	1	63047987	62582316	rs11207994	M_VLDL_TG_pct	C	T	0.35309	-0.0398049	0.00201625	86.0268	-0.0381702	0.0021241	71.4495	0.0343197	SuSie	Triglycerides to Total Lipids in Medium VLDL percentage	%	Relative lipoprotein lipid concentrations	Medium VLDL ratios	Percentage	23598	23898	ANGPTL3 (15171) - ENSG00000132855	ANGPTL3 (15171) - ENSG00000132855	TRUE	intron_variant	MODIFIER	DOCK7	0.674	0.98094	synonymous_variant	LOW	DOCK7	5.411
1_19	66	1	63047987	62582316	rs11207994	PUFA_by_MUFA	C	T	0.35309	0.0452277	0.00204057	108.119	0.0450089	0.0021635	95.3504	0.0915706	SuSie	Polyunsaturated Fatty Acids to Monounsaturated Fatty Acids ratio	ratio	Fatty acids	Fatty acid ratios	Ratio	23458	23758	ANGPTL3 (15171) - ENSG00000132855	ANGPTL3 (15171) - ENSG00000132855	TRUE	intron_variant	MODIFIER	DOCK7	0.674	0.98094	synonymous_variant	LOW	DOCK7	5.411
1_19	66	1	63047987	62582316	rs11207994	PUFA_pct	C	T	0.35309	0.0333767	0.00207187	57.6595	0.0332644	0.00216001	52.7728	0.0493905	SuSie	Polyunsaturated Fatty Acids to Total Fatty Acids percentage	%	Fatty acids	Fatty acid ratios	Percentage	23453	23753	ANGPTL3 (15171) - ENSG00000132855	ANGPTL3 (15171) - ENSG00000132855	TRUE	intron_variant	MODIFIER	DOCK7	0.674	0.98094	synonymous_variant	LOW	DOCK7	5.411
1_19	66	1	63047987	62582316	rs11207994	XL_VLDL_CE_pct	C	T	0.35309	0.0460981	0.00203399	112.992	0.0449567	0.00214126	97.0928	0.0576431	SuSie	Cholesteryl Esters to Total Lipids in Very Large VLDL percentage	%	Relative lipoprotein lipid concentrations	Very large VLDL ratios	Percentage	23586	23886	ANGPTL3 (15171) - ENSG00000132855	ANGPTL3 (15171) - ENSG00000132855	TRUE	intron_variant	MODIFIER	DOCK7	0.674	0.98094	synonymous_variant	LOW	DOCK7	5.411
1_19	66	1	63047987	62582316	rs11207994	XL_VLDL_C_pct	C	T	0.35309	0.0427172	0.00203623	96.9874	0.0414394	0.00213936	82.8245	0.0633027	SuSie	Cholesterol to Total Lipids in Very Large VLDL percentage	%	Relative lipoprotein lipid concentrations	Very large VLDL ratios	Percentage	23585	23885	ANGPTL3 (15171) - ENSG00000132855	ANGPTL3 (15171) - ENSG00000132855	TRUE	intron_variant	MODIFIER	DOCK7	0.674	0.98094	synonymous_variant	LOW	DOCK7	5.411
1_19	66	1	63047987	62582316	rs11207994	XL_VLDL_FC_pct	C	T	0.35309	0.021918	0.00208837	25.0418	0.0202511	0.00215897	20.1785	0.0222105	SuSie	Free Cholesterol to Total Lipids in Very Large VLDL percentage	%	Relative lipoprotein lipid concentrations	Very large VLDL ratios	Percentage	23587	23887	ANGPTL3 (15171) - ENSG00000132855	ANGPTL3 (15171) - ENSG00000132855	TRUE	intron_variant	MODIFIER	DOCK7	0.674	0.98094	synonymous_variant	LOW	DOCK7	5.411
1_19	66	1	63049551	62583880	rs11207995	S_HDL_C	A	C	0.35304	-0.0463562	0.00214878	102.495	-0.0461127	0.00222644	94.5166	0.0219241	SuSie	Cholesterol in Small HDL	mmol/L	Lipoprotein subclasses	Small HDL (average diameter 8.7 nm)	Composite	23575	23875	ANGPTL3 (13607) - ENSG00000132855	ANGPTL3 (13607) - ENSG00000132855	TRUE	intron_variant	MODIFIER	DOCK7	3.999	0.983463	synonymous_variant	LOW	DOCK7	5.411
1_19	66	1	63049551	62583880	rs11207995	S_HDL_CE	A	C	0.35304	-0.0366581	0.00214952	64.4869	-0.036059	0.00223717	57.7035	0.0190431	SuSie	Cholesteryl Esters in Small HDL	mmol/L	Lipoprotein subclasses	Small HDL (average diameter 8.7 nm)	Non-derived	23576	23876	ANGPTL3 (13607) - ENSG00000132855	ANGPTL3 (13607) - ENSG00000132855	TRUE	intron_variant	MODIFIER	DOCK7	3.999	0.983463	synonymous_variant	LOW	DOCK7	5.411
1_19	66	1	63049551	62583880	rs11207995	S_HDL_P	A	C	0.35304	-0.0558751	0.00215491	147.506	-0.0556549	0.00223183	136.431	0.0238652	SuSie	Concentration of Small HDL Particles	mmol/L	Lipoprotein subclasses	Small HDL (average diameter 8.7 nm)	Non-derived	23572	23872	ANGPTL3 (13607) - ENSG00000132855	ANGPTL3 (13607) - ENSG00000132855	TRUE	intron_variant	MODIFIER	DOCK7	3.999	0.983463	synonymous_variant	LOW	DOCK7	5.411
1_19	66	1	63101206	62635535	rs113073170	S_LDL_C_pct	C	CA	0.339236	-0.0209763	0.00223027	20.2849	-0.0212848	0.00227297	20.1141	0.0453907	SuSie	Cholesterol to Total Lipids in Small LDL percentage	%	Relative lipoprotein lipid concentrations	Small LDL ratios	Percentage	23625	23925	AL138847.1 (25957) - ENSG00000269624	DOCK7 (1989) - ENSG00000116641	TRUE	intron_variant	MODIFIER	DOCK7	2.003	0.949884	synonymous_variant	LOW	DOCK7	5.411
1_19	66	1	62960575	62494904	rs1168040	Glucose	T	C	0.663751	0.0163282	0.00220759	12.854	0.01657	0.00224134	12.842	0.0329977	SuSie	Glucose	mmol/L	Glycolysis related metabolites		Non-derived	23470	23770	DOCK7 (40176) - ENSG00000116641	DOCK7 (394) - ENSG00000116641	TRUE	intron_variant	MODIFIER	DOCK7	5.555	0.909925	synonymous_variant	LOW	DOCK7	5.411
1_19	66	1	63156043	62690372	rs1168114	HDL_C	A	G	0.650541	0.0148466	0.00185077	14.9822	0.0161486	0.00202345	14.8363	0.107453	SuSie	HDL Cholesterol	mmol/L	Cholesterol		Composite	23406	23706	DOCK7 (2074) - ENSG00000116641	DOCK7 (2074) - ENSG00000116641	TRUE	upstream_gene_variant	MODIFIER	DOCK7	5.057	0.893573	synonymous_variant	LOW	DOCK7	5.411
1_19	66	1	63156043	62690372	rs1168114	HDL_CE	A	G	0.650541	0.0116472	0.00185949	9.42478	0.012745	0.00203214	9.44689	0.0704586	SuSie	Cholesteryl Esters in HDL	mmol/L	Cholesteryl esters		Composite	23418	23718	DOCK7 (2074) - ENSG00000116641	DOCK7 (2074) - ENSG00000116641	TRUE	upstream_gene_variant	MODIFIER	DOCK7	5.057	0.893573	synonymous_variant	LOW	DOCK7	5.411
1_19	66	1	63156043	62690372	rs1168114	HDL_FC	A	G	0.650541	0.0242416	0.00183742	39.0179	0.0251919	0.00199585	35.7909	0.243083	SuSie	Free Cholesterol in HDL	mmol/L	Free cholesterol		Composite	23422	23722	DOCK7 (2074) - ENSG00000116641	DOCK7 (2074) - ENSG00000116641	TRUE	upstream_gene_variant	MODIFIER	DOCK7	5.057	0.893573	synonymous_variant	LOW	DOCK7	5.411
1_19	66	1	63156043	62690372	rs1168114	L_HDL_PL	A	G	0.650541	0.01056	0.00180539	8.30614	0.0120999	0.00199598	8.87144	0.0549253	SuSie	Phospholipids in Large HDL	mmol/L	Lipoprotein subclasses	Large HDL (average diameter 12.1 nm)	Non-derived	23560	23860	DOCK7 (2074) - ENSG00000116641	DOCK7 (2074) - ENSG00000116641	TRUE	upstream_gene_variant	MODIFIER	DOCK7	5.057	0.893573	synonymous_variant	LOW	DOCK7	5.411
1_19	66	1	63156043	62690372	rs1168114	XL_HDL_FC_pct	A	G	0.650541	-0.0209342	0.00182385	29.7691	-0.0215035	0.0019911	26.459	0.137571	SuSie	Free Cholesterol to Total Lipids in Very Large HDL percentage	%	Relative lipoprotein lipid concentrations	Very large HDL ratios	Percentage	23632	23932	DOCK7 (2074) - ENSG00000116641	DOCK7 (2074) - ENSG00000116641	TRUE	upstream_gene_variant	MODIFIER	DOCK7	5.057	0.893573	synonymous_variant	LOW	DOCK7	5.411
1_19	66	1	63136078	62670407	rs1168127	ApoB	C	A	0.644209	0.0313532	0.00219401	45.6001	0.0325335	0.00223716	47.1734	0.0351689	SuSie	Apolipoprotein B	g/l	Apolipoproteins		Non-derived	23439	23739	DOCK7 (17891) - ENSG00000116641	DOCK7 (17875) - ENSG00000116641	TRUE	intron_variant	MODIFIER	DOCK7	9.123	0.975607	synonymous_variant	LOW	DOCK7	5.411
1_19	66	1	63136078	62670407	rs1168127	LA	C	A	0.644209	0.0713567	0.00214248	242.495	0.0722121	0.00218673	238.12	0.0752203	SuSie	Linoleic Acid	mmol/L	Fatty acids		Non-derived	23449	23749	DOCK7 (17891) - ENSG00000116641	DOCK7 (17875) - ENSG00000116641	TRUE	intron_variant	MODIFIER	DOCK7	9.123	0.975607	synonymous_variant	LOW	DOCK7	5.411
1_19	66	1	63136078	62670407	rs1168127	LDL_P	C	A	0.644209	0.0279684	0.00219426	36.4848	0.0290237	0.00223802	37.7264	0.0274187	SuSie	Concentration of LDL Particles	mmol/L	Lipoprotein particle concentrations		Composite	23429	23729	DOCK7 (17891) - ENSG00000116641	DOCK7 (17875) - ENSG00000116641	TRUE	intron_variant	MODIFIER	DOCK7	9.123	0.975607	synonymous_variant	LOW	DOCK7	5.411
1_19	66	1	63136078	62670407	rs1168127	LDL_TG	C	A	0.644209	0.053475	0.00211211	140.696	0.0546745	0.00222194	132.879	0.0927104	SuSie	Triglycerides in LDL	mmol/L	Triglycerides		Composite	23409	23709	DOCK7 (17891) - ENSG00000116641	DOCK7 (17875) - ENSG00000116641	TRUE	intron_variant	MODIFIER	DOCK7	9.123	0.975607	synonymous_variant	LOW	DOCK7	5.411
1_19	66	1	63136078	62670407	rs1168127	L_LDL_TG	C	A	0.644209	0.048326	0.00210741	115.647	0.0497555	0.00222074	110.39	0.0545272	SuSie	Triglycerides in Large LDL	mmol/L	Lipoprotein subclasses	Large LDL (average diameter 25.5 nm)	Non-derived	23536	23836	DOCK7 (17891) - ENSG00000116641	DOCK7 (17875) - ENSG00000116641	TRUE	intron_variant	MODIFIER	DOCK7	9.123	0.975607	synonymous_variant	LOW	DOCK7	5.411
1_19	66	1	63136078	62670407	rs1168127	L_VLDL_C	C	A	0.644209	0.0632554	0.00213805	191.639	0.0635427	0.00221265	180.472	0.0905099	SuSie	Cholesterol in Large VLDL	mmol/L	Lipoprotein subclasses	Large VLDL (average diameter 53.6 nm)	Composite	23498	23798	DOCK7 (17891) - ENSG00000116641	DOCK7 (17875) - ENSG00000116641	TRUE	intron_variant	MODIFIER	DOCK7	9.123	0.975607	synonymous_variant	LOW	DOCK7	5.411
1_19	66	1	63136078	62670407	rs1168127	L_VLDL_CE	C	A	0.644209	0.0609601	0.00216669	173.438	0.0616238	0.00222667	167.712	0.11252	SuSie	Cholesteryl Esters in Large VLDL	mmol/L	Lipoprotein subclasses	Large VLDL (average diameter 53.6 nm)	Non-derived	23499	23799	DOCK7 (17891) - ENSG00000116641	DOCK7 (17875) - ENSG00000116641	TRUE	intron_variant	MODIFIER	DOCK7	9.123	0.975607	synonymous_variant	LOW	DOCK7	5.411
1_19	66	1	63136078	62670407	rs1168127	L_VLDL_FC	C	A	0.644209	0.063749	0.00210471	200.793	0.063774	0.0021953	184.638	0.0621381	SuSie	Free Cholesterol in Large VLDL	mmol/L	Lipoprotein subclasses	Large VLDL (average diameter 53.6 nm)	Non-derived	23500	23800	DOCK7 (17891) - ENSG00000116641	DOCK7 (17875) - ENSG00000116641	TRUE	intron_variant	MODIFIER	DOCK7	9.123	0.975607	synonymous_variant	LOW	DOCK7	5.411
1_19	66	1	63136078	62670407	rs1168127	M_LDL_CE	C	A	0.644209	0.0344273	0.00220056	54.443	0.0351564	0.00224133	54.706	0.0414536	SuSie	Cholesteryl Esters in Medium LDL	mmol/L	Lipoprotein subclasses	Medium LDL (average diameter 23 nm)	Non-derived	23541	23841	DOCK7 (17891) - ENSG00000116641	DOCK7 (17875) - ENSG00000116641	TRUE	intron_variant	MODIFIER	DOCK7	9.123	0.975607	synonymous_variant	LOW	DOCK7	5.411
1_19	66	1	63136078	62670407	rs1168127	M_LDL_L	C	A	0.644209	0.0289653	0.00219632	38.9883	0.0298248	0.0022413	39.6675	0.0279326	SuSie	Total Lipids in Medium LDL	mmol/L	Lipoprotein subclasses	Medium LDL (average diameter 23 nm)	Composite	23538	23838	DOCK7 (17891) - ENSG00000116641	DOCK7 (17875) - ENSG00000116641	TRUE	intron_variant	MODIFIER	DOCK7	9.123	0.975607	synonymous_variant	LOW	DOCK7	5.411
1_19	66	1	63136078	62670407	rs1168127	M_LDL_P	C	A	0.644209	0.0299717	0.00220794	41.2463	0.0308104	0.00224335	42.1888	0.0301369	SuSie	Concentration of Medium LDL Particles	mmol/L	Lipoprotein subclasses	Medium LDL (average diameter 23 nm)	Non-derived	23537	23837	DOCK7 (17891) - ENSG00000116641	DOCK7 (17875) - ENSG00000116641	TRUE	intron_variant	MODIFIER	DOCK7	9.123	0.975607	synonymous_variant	LOW	DOCK7	5.411
1_19	66	1	63136078	62670407	rs1168127	M_LDL_PL	C	A	0.644209	0.0244202	0.00219036	28.1399	0.0253087	0.00224049	28.8583	0.0203397	SuSie	Phospholipids in Medium LDL	mmol/L	Lipoprotein subclasses	Medium LDL (average diameter 23 nm)	Non-derived	23539	23839	DOCK7 (17891) - ENSG00000116641	DOCK7 (17875) - ENSG00000116641	TRUE	intron_variant	MODIFIER	DOCK7	9.123	0.975607	synonymous_variant	LOW	DOCK7	5.411
1_19	66	1	63136078	62670407	rs1168127	M_LDL_TG	C	A	0.644209	0.0545804	0.0021087	146.99	0.055505	0.00221879	137.288	0.0762319	SuSie	Triglycerides in Medium LDL	mmol/L	Lipoprotein subclasses	Medium LDL (average diameter 23 nm)	Non-derived	23543	23843	DOCK7 (17891) - ENSG00000116641	DOCK7 (17875) - ENSG00000116641	TRUE	intron_variant	MODIFIER	DOCK7	9.123	0.975607	synonymous_variant	LOW	DOCK7	5.411
1_19	66	1	63136078	62670407	rs1168127	M_VLDL_FC	C	A	0.644209	0.0438712	0.00220387	87.4465	0.0448615	0.00223935	88.5083	0.0753817	SuSie	Free Cholesterol in Medium VLDL	mmol/L	Lipoprotein subclasses	Medium VLDL (average diameter 44.5 nm)	Non-derived	23507	23807	DOCK7 (17891) - ENSG00000116641	DOCK7 (17875) - ENSG00000116641	TRUE	intron_variant	MODIFIER	DOCK7	9.123	0.975607	synonymous_variant	LOW	DOCK7	5.411
1_19	66	1	63136078	62670407	rs1168127	M_VLDL_L	C	A	0.644209	0.0587731	0.00218475	158.677	0.0593636	0.00223307	154.856	0.113209	SuSie	Total Lipids in Medium VLDL	mmol/L	Lipoprotein subclasses	Medium VLDL (average diameter 44.5 nm)	Composite	23503	23803	DOCK7 (17891) - ENSG00000116641	DOCK7 (17875) - ENSG00000116641	TRUE	intron_variant	MODIFIER	DOCK7	9.123	0.975607	synonymous_variant	LOW	DOCK7	5.411
1_19	66	1	63136078	62670407	rs1168127	M_VLDL_P	C	A	0.644209	0.0509209	0.00219787	118.022	0.0517514	0.0022377	117.535	0.102436	SuSie	Concentration of Medium VLDL Particles	mmol/L	Lipoprotein subclasses	Medium VLDL (average diameter 44.5 nm)	Non-derived	23502	23802	DOCK7 (17891) - ENSG00000116641	DOCK7 (17875) - ENSG00000116641	TRUE	intron_variant	MODIFIER	DOCK7	9.123	0.975607	synonymous_variant	LOW	DOCK7	5.411
1_19	66	1	63136078	62670407	rs1168127	M_VLDL_PL	C	A	0.644209	0.0504943	0.0021996	115.893	0.0513973	0.00223847	115.871	0.101512	SuSie	Phospholipids in Medium VLDL	mmol/L	Lipoprotein subclasses	Medium VLDL (average diameter 44.5 nm)	Non-derived	23504	23804	DOCK7 (17891) - ENSG00000116641	DOCK7 (17875) - ENSG00000116641	TRUE	intron_variant	MODIFIER	DOCK7	9.123	0.975607	synonymous_variant	LOW	DOCK7	5.411
1_19	66	1	63136078	62670407	rs1168127	Omega_6	C	A	0.644209	0.0757344	0.00213307	275.383	0.0767814	0.00218045	270.523	0.0502567	SuSie	Omega-6 Fatty Acids	mmol/L	Fatty acids		Non-derived	23445	23745	DOCK7 (17891) - ENSG00000116641	DOCK7 (17875) - ENSG00000116641	TRUE	intron_variant	MODIFIER	DOCK7	9.123	0.975607	synonymous_variant	LOW	DOCK7	5.411
1_19	66	1	63136078	62670407	rs1168127	Remnant_C	C	A	0.644209	0.041538	0.00218761	79.6678	0.04289	0.00222715	81.8809	0.0449818	SuSie	Remnant Cholesterol (Non-HDL, Non-LDL -Cholesterol)	mmol/L	Cholesterol		Composite	23402	23702	DOCK7 (17891) - ENSG00000116641	DOCK7 (17875) - ENSG00000116641	TRUE	intron_variant	MODIFIER	DOCK7	9.123	0.975607	synonymous_variant	LOW	DOCK7	5.411
1_19	66	1	63136078	62670407	rs1168127	S_LDL_CE	C	A	0.644209	0.0339263	0.00219793	53.0252	0.0347837	0.00223948	53.6619	0.0462767	SuSie	Cholesteryl Esters in Small LDL	mmol/L	Lipoprotein subclasses	Small LDL (average diameter 18.7 nm)	Non-derived	23548	23848	DOCK7 (17891) - ENSG00000116641	DOCK7 (17875) - ENSG00000116641	TRUE	intron_variant	MODIFIER	DOCK7	9.123	0.975607	synonymous_variant	LOW	DOCK7	5.411
1_19	66	1	63136078	62670407	rs1168127	S_LDL_P	C	A	0.644209	0.0289425	0.00220222	38.7255	0.0299023	0.00224244	39.8294	0.0360248	SuSie	Concentration of Small LDL Particles	mmol/L	Lipoprotein subclasses	Small LDL (average diameter 18.7 nm)	Non-derived	23544	23844	DOCK7 (17891) - ENSG00000116641	DOCK7 (17875) - ENSG00000116641	TRUE	intron_variant	MODIFIER	DOCK7	9.123	0.975607	synonymous_variant	LOW	DOCK7	5.411
1_19	66	1	63136078	62670407	rs1168127	S_VLDL_C	C	A	0.644209	0.0405184	0.00219967	75.0435	0.0419184	0.0022425	77.2156	0.056179	SuSie	Cholesterol in Small VLDL	mmol/L	Lipoprotein subclasses	Small VLDL (average diameter 36.8 nm)	Composite	23512	23812	DOCK7 (17891) - ENSG00000116641	DOCK7 (17875) - ENSG00000116641	TRUE	intron_variant	MODIFIER	DOCK7	9.123	0.975607	synonymous_variant	LOW	DOCK7	5.411
1_19	66	1	63136078	62670407	rs1168127	S_VLDL_CE	C	A	0.644209	0.0414986	0.00219499	78.9928	0.04296	0.00224289	81.0128	0.0557159	SuSie	Cholesteryl Esters in Small VLDL	mmol/L	Lipoprotein subclasses	Small VLDL (average diameter 36.8 nm)	Non-derived	23513	23813	DOCK7 (17891) - ENSG00000116641	DOCK7 (17875) - ENSG00000116641	TRUE	intron_variant	MODIFIER	DOCK7	9.123	0.975607	synonymous_variant	LOW	DOCK7	5.411
1_19	66	1	63136078	62670407	rs1168127	S_VLDL_FC	C	A	0.644209	0.0385652	0.00220139	67.9854	0.0398235	0.00223988	69.9654	0.0527418	SuSie	Free Cholesterol in Small VLDL	mmol/L	Lipoprotein subclasses	Small VLDL (average diameter 36.8 nm)	Non-derived	23514	23814	DOCK7 (17891) - ENSG00000116641	DOCK7 (17875) - ENSG00000116641	TRUE	intron_variant	MODIFIER	DOCK7	9.123	0.975607	synonymous_variant	LOW	DOCK7	5.411
1_19	66	1	63136078	62670407	rs1168127	S_VLDL_L	C	A	0.644209	0.0627676	0.00216512	184.06	0.0636384	0.00223211	177.896	0.0996029	SuSie	Total Lipids in Small VLDL	mmol/L	Lipoprotein subclasses	Small VLDL (average diameter 36.8 nm)	Composite	23510	23810	DOCK7 (17891) - ENSG00000116641	DOCK7 (17875) - ENSG00000116641	TRUE	intron_variant	MODIFIER	DOCK7	9.123	0.975607	synonymous_variant	LOW	DOCK7	5.411
1_19	66	1	63136078	62670407	rs1168127	S_VLDL_P	C	A	0.644209	0.0627811	0.00215462	185.924	0.063632	0.00222829	178.465	0.117939	SuSie	Concentration of Small VLDL Particles	mmol/L	Lipoprotein subclasses	Small VLDL (average diameter 36.8 nm)	Non-derived	23509	23809	DOCK7 (17891) - ENSG00000116641	DOCK7 (17875) - ENSG00000116641	TRUE	intron_variant	MODIFIER	DOCK7	9.123	0.975607	synonymous_variant	LOW	DOCK7	5.411
1_19	66	1	63136078	62670407	rs1168127	S_VLDL_PL	C	A	0.644209	0.0490317	0.00219551	109.75	0.0502089	0.00224026	110.46	0.0882857	SuSie	Phospholipids in Small VLDL	mmol/L	Lipoprotein subclasses	Small VLDL (average diameter 36.8 nm)	Non-derived	23511	23811	DOCK7 (17891) - ENSG00000116641	DOCK7 (17875) - ENSG00000116641	TRUE	intron_variant	MODIFIER	DOCK7	9.123	0.975607	synonymous_variant	LOW	DOCK7	5.411
1_19	66	1	63136078	62670407	rs1168127	Total_L	C	A	0.644209	0.0593606	0.00216558	164.692	0.0605611	0.00220696	164.908	0.0395446	SuSie	Total Lipids in Lipoprotein Particles	mmol/L	Total lipids		Composite	23423	23723	DOCK7 (17891) - ENSG00000116641	DOCK7 (17875) - ENSG00000116641	TRUE	intron_variant	MODIFIER	DOCK7	9.123	0.975607	synonymous_variant	LOW	DOCK7	5.411
1_19	66	1	63136078	62670407	rs1168127	VLDL_C	C	A	0.644209	0.0521645	0.00220006	123.552	0.0532201	0.00223998	123.975	0.0916838	SuSie	VLDL Cholesterol	mmol/L	Cholesterol		Composite	23403	23703	DOCK7 (17891) - ENSG00000116641	DOCK7 (17875) - ENSG00000116641	TRUE	intron_variant	MODIFIER	DOCK7	9.123	0.975607	synonymous_variant	LOW	DOCK7	5.411
1_19	66	1	63136078	62670407	rs1168127	VLDL_CE	C	A	0.644209	0.0473884	0.00220204	101.997	0.0486416	0.00223982	103.79	0.0746974	SuSie	Cholesteryl Esters in VLDL	mmol/L	Cholesteryl esters		Composite	23416	23716	DOCK7 (17891) - ENSG00000116641	DOCK7 (17875) - ENSG00000116641	TRUE	intron_variant	MODIFIER	DOCK7	9.123	0.975607	synonymous_variant	LOW	DOCK7	5.411
1_19	66	1	63136078	62670407	rs1168127	VLDL_FC	C	A	0.644209	0.0580195	0.00218603	154.487	0.0587539	0.00223471	151.501	0.0990901	SuSie	Free Cholesterol in VLDL	mmol/L	Free cholesterol		Composite	23420	23720	DOCK7 (17891) - ENSG00000116641	DOCK7 (17875) - ENSG00000116641	TRUE	intron_variant	MODIFIER	DOCK7	9.123	0.975607	synonymous_variant	LOW	DOCK7	5.411
1_19	66	1	63136078	62670407	rs1168127	VLDL_L	C	A	0.644209	0.0674012	0.00214643	215.716	0.0677374	0.00221871	203.766	0.0799083	SuSie	Total Lipids in VLDL	mmol/L	Total lipids		Composite	23424	23724	DOCK7 (17891) - ENSG00000116641	DOCK7 (17875) - ENSG00000116641	TRUE	intron_variant	MODIFIER	DOCK7	9.123	0.975607	synonymous_variant	LOW	DOCK7	5.411
1_19	66	1	63136078	62670407	rs1168127	VLDL_P	C	A	0.644209	0.0578967	0.00218533	153.937	0.0589582	0.00223696	152.243	0.110604	SuSie	Concentration of VLDL Particles	mmol/L	Lipoprotein particle concentrations		Composite	23428	23728	DOCK7 (17891) - ENSG00000116641	DOCK7 (17875) - ENSG00000116641	TRUE	intron_variant	MODIFIER	DOCK7	9.123	0.975607	synonymous_variant	LOW	DOCK7	5.411
1_19	66	1	63136078	62670407	rs1168127	VLDL_PL	C	A	0.644209	0.0628267	0.00216962	183.646	0.0634742	0.00222938	177.416	0.0979584	SuSie	Phospholipids in VLDL	mmol/L	Phospholipids		Composite	23412	23712	DOCK7 (17891) - ENSG00000116641	DOCK7 (17875) - ENSG00000116641	TRUE	intron_variant	MODIFIER	DOCK7	9.123	0.975607	synonymous_variant	LOW	DOCK7	5.411
1_19	66	1	63136078	62670407	rs1168127	XL_VLDL_C	C	A	0.644209	0.0621351	0.00213877	184.835	0.0624981	0.00221209	174.724	0.0852681	SuSie	Cholesterol in Very Large VLDL	mmol/L	Lipoprotein subclasses	Very large VLDL (average diameter 64 nm)	Composite	23491	23791	DOCK7 (17891) - ENSG00000116641	DOCK7 (17875) - ENSG00000116641	TRUE	intron_variant	MODIFIER	DOCK7	9.123	0.975607	synonymous_variant	LOW	DOCK7	5.411
1_19	66	1	63136078	62670407	rs1168127	XL_VLDL_CE	C	A	0.644209	0.0576714	0.00216149	156.111	0.0582679	0.00222209	150.709	0.103142	SuSie	Cholesteryl Esters in Very Large VLDL	mmol/L	Lipoprotein subclasses	Very large VLDL (average diameter 64 nm)	Non-derived	23492	23792	DOCK7 (17891) - ENSG00000116641	DOCK7 (17875) - ENSG00000116641	TRUE	intron_variant	MODIFIER	DOCK7	9.123	0.975607	synonymous_variant	LOW	DOCK7	5.411
1_19	66	1	63136078	62670407	rs1168127	XS_VLDL_FC	C	A	0.644209	0.0396286	0.00215312	74.9229	0.0414147	0.00221126	77.5105	0.039235	SuSie	Free Cholesterol in Very Small VLDL	mmol/L	Lipoprotein subclasses	Very small VLDL (average diameter 31.3 nm)	Non-derived	23521	23821	DOCK7 (17891) - ENSG00000116641	DOCK7 (17875) - ENSG00000116641	TRUE	intron_variant	MODIFIER	DOCK7	9.123	0.975607	synonymous_variant	LOW	DOCK7	5.411
1_19	66	1	63136078	62670407	rs1168127	XS_VLDL_L	C	A	0.644209	0.0480236	0.00214643	110.149	0.0498337	0.00221055	111.744	0.0561568	SuSie	Total Lipids in Very Small VLDL	mmol/L	Lipoprotein subclasses	Very small VLDL (average diameter 31.3 nm)	Composite	23517	23817	DOCK7 (17891) - ENSG00000116641	DOCK7 (17875) - ENSG00000116641	TRUE	intron_variant	MODIFIER	DOCK7	9.123	0.975607	synonymous_variant	LOW	DOCK7	5.411
1_19	66	1	63136078	62670407	rs1168127	XS_VLDL_P	C	A	0.644209	0.0424491	0.00215629	85.548	0.0442557	0.00221714	87.8772	0.048115	SuSie	Concentration of Very Small VLDL Particles	mmol/L	Lipoprotein subclasses	Very small VLDL (average diameter 31.3 nm)	Non-derived	23516	23816	DOCK7 (17891) - ENSG00000116641	DOCK7 (17875) - ENSG00000116641	TRUE	intron_variant	MODIFIER	DOCK7	9.123	0.975607	synonymous_variant	LOW	DOCK7	5.411
1_19	66	1	63136078	62670407	rs1168127	XS_VLDL_PL	C	A	0.644209	0.0478667	0.00214729	109.351	0.0496252	0.00221572	110.311	0.0691921	SuSie	Phospholipids in Very Small VLDL	mmol/L	Lipoprotein subclasses	Very small VLDL (average diameter 31.3 nm)	Non-derived	23518	23818	DOCK7 (17891) - ENSG00000116641	DOCK7 (17875) - ENSG00000116641	TRUE	intron_variant	MODIFIER	DOCK7	9.123	0.975607	synonymous_variant	LOW	DOCK7	5.411
1_19	66	1	63136078	62670407	rs1168127	non_HDL_C	C	A	0.644209	0.0329043	0.00218468	50.5367	0.0340602	0.00222848	51.9964	0.0326591	SuSie	Total Cholesterol Minus HDL-C	mmol/L	Cholesterol		Composite	23401	23701	DOCK7 (17891) - ENSG00000116641	DOCK7 (17875) - ENSG00000116641	TRUE	intron_variant	MODIFIER	DOCK7	9.123	0.975607	synonymous_variant	LOW	DOCK7	5.411
1_19	66	1	63135846	62670175	rs1168128	L_VLDL_L	C	G	0.645196	0.066203	0.00209751	217.919	0.0660168	0.00219073	198.562	0.0578771	SuSie	Total Lipids in Large VLDL	mmol/L	Lipoprotein subclasses	Large VLDL (average diameter 53.6 nm)	Composite	23496	23796	DOCK7 (18123) - ENSG00000116641	DOCK7 (18107) - ENSG00000116641	TRUE	intron_variant	MODIFIER	DOCK7	2.003	0.976925	synonymous_variant	LOW	DOCK7	5.411
1_19	66	1	63135846	62670175	rs1168128	L_VLDL_P	C	G	0.645196	0.0663703	0.00209526	219.484	0.0663334	0.00219096	200.413	0.0580238	SuSie	Concentration of Large VLDL Particles	mmol/L	Lipoprotein subclasses	Large VLDL (average diameter 53.6 nm)	Non-derived	23495	23795	DOCK7 (18123) - ENSG00000116641	DOCK7 (18107) - ENSG00000116641	TRUE	intron_variant	MODIFIER	DOCK7	2.003	0.976925	synonymous_variant	LOW	DOCK7	5.411
1_19	66	1	63135846	62670175	rs1168128	L_VLDL_PL	C	G	0.645196	0.0662181	0.00208787	220.023	0.0661638	0.00218838	199.866	0.0654976	SuSie	Phospholipids in Large VLDL	mmol/L	Lipoprotein subclasses	Large VLDL (average diameter 53.6 nm)	Non-derived	23497	23797	DOCK7 (18123) - ENSG00000116641	DOCK7 (18107) - ENSG00000116641	TRUE	intron_variant	MODIFIER	DOCK7	2.003	0.976925	synonymous_variant	LOW	DOCK7	5.411
1_19	66	1	63135846	62670175	rs1168128	L_VLDL_TG	C	G	0.645196	0.065657	0.00208242	217.461	0.0649901	0.00218237	193.948	0.044517	SuSie	Triglycerides in Large VLDL	mmol/L	Lipoprotein subclasses	Large VLDL (average diameter 53.6 nm)	Non-derived	23501	23801	DOCK7 (18123) - ENSG00000116641	DOCK7 (18107) - ENSG00000116641	TRUE	intron_variant	MODIFIER	DOCK7	2.003	0.976925	synonymous_variant	LOW	DOCK7	5.411
1_19	66	1	63135846	62670175	rs1168128	MUFA	C	G	0.645196	0.0819716	0.00214105	319.976	0.0824321	0.00222485	299.285	0.0731094	SuSie	Monounsaturated Fatty Acids	mmol/L	Fatty acids		Non-derived	23447	23747	DOCK7 (18123) - ENSG00000116641	DOCK7 (18107) - ENSG00000116641	TRUE	intron_variant	MODIFIER	DOCK7	2.003	0.976925	synonymous_variant	LOW	DOCK7	5.411
1_19	66	1	63135846	62670175	rs1168128	M_HDL_TG_pct	C	G	0.645196	0.0695965	0.00200358	263.648	0.0702379	0.00216502	229.879	0.0365276	SuSie	Triglycerides to Total Lipids in Medium HDL percentage	%	Relative lipoprotein lipid concentrations	Medium HDL ratios	Percentage	23643	23943	DOCK7 (18123) - ENSG00000116641	DOCK7 (18107) - ENSG00000116641	TRUE	intron_variant	MODIFIER	DOCK7	2.003	0.976925	synonymous_variant	LOW	DOCK7	5.411
1_19	66	1	63135846	62670175	rs1168128	M_LDL_CE_pct	C	G	0.645196	0.0637437	0.00216334	190.097	0.0630946	0.00221962	176.851	0.04212	SuSie	Cholesteryl Esters to Total Lipids in Medium LDL percentage	%	Relative lipoprotein lipid concentrations	Medium LDL ratios	Percentage	23621	23921	DOCK7 (18123) - ENSG00000116641	DOCK7 (18107) - ENSG00000116641	TRUE	intron_variant	MODIFIER	DOCK7	2.003	0.976925	synonymous_variant	LOW	DOCK7	5.411
1_19	66	1	63135846	62670175	rs1168128	M_VLDL_TG	C	G	0.645196	0.0724506	0.00210501	258.871	0.0722944	0.00219824	236.186	0.0772984	SuSie	Triglycerides in Medium VLDL	mmol/L	Lipoprotein subclasses	Medium VLDL (average diameter 44.5 nm)	Non-derived	23508	23808	DOCK7 (18123) - ENSG00000116641	DOCK7 (18107) - ENSG00000116641	TRUE	intron_variant	MODIFIER	DOCK7	2.003	0.976925	synonymous_variant	LOW	DOCK7	5.411
1_19	66	1	63135846	62670175	rs1168128	PUFA	C	G	0.645196	0.0813515	0.00211745	322.205	0.0827324	0.00217813	314.441	0.0741463	SuSie	Polyunsaturated Fatty Acids	mmol/L	Fatty acids		Composite	23446	23746	DOCK7 (18123) - ENSG00000116641	DOCK7 (18107) - ENSG00000116641	TRUE	intron_variant	MODIFIER	DOCK7	2.003	0.976925	synonymous_variant	LOW	DOCK7	5.411
1_19	66	1	63135846	62670175	rs1168128	S_HDL_TG_pct	C	G	0.645196	0.0578595	0.00198224	186.573	0.0584143	0.00214766	162.039	0.0301254	SuSie	Triglycerides to Total Lipids in Small HDL percentage	%	Relative lipoprotein lipid concentrations	Small HDL ratios	Percentage	23648	23948	DOCK7 (18123) - ENSG00000116641	DOCK7 (18107) - ENSG00000116641	TRUE	intron_variant	MODIFIER	DOCK7	2.003	0.976925	synonymous_variant	LOW	DOCK7	5.411
1_19	66	1	63135846	62670175	rs1168128	S_LDL_TG	C	G	0.645196	0.0682269	0.00209911	231.011	0.0687354	0.00220747	211.892	0.0702858	SuSie	Triglycerides in Small LDL	mmol/L	Lipoprotein subclasses	Small LDL (average diameter 18.7 nm)	Non-derived	23550	23850	DOCK7 (18123) - ENSG00000116641	DOCK7 (18107) - ENSG00000116641	TRUE	intron_variant	MODIFIER	DOCK7	2.003	0.976925	synonymous_variant	LOW	DOCK7	5.411
1_19	66	1	63135846	62670175	rs1168128	S_VLDL_TG	C	G	0.645196	0.0807973	0.00205827	336.304	0.0808751	0.00218784	297.925	0.116907	SuSie	Triglycerides in Small VLDL	mmol/L	Lipoprotein subclasses	Small VLDL (average diameter 36.8 nm)	Non-derived	23515	23815	DOCK7 (18123) - ENSG00000116641	DOCK7 (18107) - ENSG00000116641	TRUE	intron_variant	MODIFIER	DOCK7	2.003	0.976925	synonymous_variant	LOW	DOCK7	5.411
1_19	66	1	63135846	62670175	rs1168128	Total_FA	C	G	0.645196	0.0831467	0.00215623	324.573	0.0839822	0.00221897	312.212	0.0775812	SuSie	Total Fatty Acids	mmol/L	Fatty acids		Composite	23442	23742	DOCK7 (18123) - ENSG00000116641	DOCK7 (18107) - ENSG00000116641	TRUE	intron_variant	MODIFIER	DOCK7	2.003	0.976925	synonymous_variant	LOW	DOCK7	5.411
1_19	66	1	63135846	62670175	rs1168128	Total_PL	C	G	0.645196	0.0612835	0.00207825	190.388	0.0628782	0.00213553	189.633	0.033776	SuSie	Total Phospholipids in Lipoprotein Particles	mmol/L	Phospholipids		Composite	23411	23711	DOCK7 (18123) - ENSG00000116641	DOCK7 (18107) - ENSG00000116641	TRUE	intron_variant	MODIFIER	DOCK7	2.003	0.976925	synonymous_variant	LOW	DOCK7	5.411
1_19	66	1	63135846	62670175	rs1168128	Total_TG	C	G	0.645196	0.0754326	0.00208579	285.664	0.0754162	0.00219343	257.99	0.0798447	SuSie	Total Triglycerides	mmol/L	Triglycerides		Composite	23407	23707	DOCK7 (18123) - ENSG00000116641	DOCK7 (18107) - ENSG00000116641	TRUE	intron_variant	MODIFIER	DOCK7	2.003	0.976925	synonymous_variant	LOW	DOCK7	5.411
1_19	66	1	63135846	62670175	rs1168128	VLDL_TG	C	G	0.645196	0.071833	0.00207759	261.224	0.0715596	0.00218578	234.07	0.0644275	SuSie	Triglycerides in VLDL	mmol/L	Triglycerides		Composite	23408	23708	DOCK7 (18123) - ENSG00000116641	DOCK7 (18107) - ENSG00000116641	TRUE	intron_variant	MODIFIER	DOCK7	2.003	0.976925	synonymous_variant	LOW	DOCK7	5.411
1_19	66	1	63135846	62670175	rs1168128	XXL_VLDL_CE	C	G	0.645196	0.0718966	0.00209071	258.427	0.0717567	0.00219313	233.787	0.0908696	SuSie	Cholesteryl Esters in Chylomicrons and Extremely Large VLDL	mmol/L	Lipoprotein subclasses	Chylomicrons and extremely large VLDL (particle diameters from 75 nm upwards)	Non-derived	23485	23785	DOCK7 (18123) - ENSG00000116641	DOCK7 (18107) - ENSG00000116641	TRUE	intron_variant	MODIFIER	DOCK7	2.003	0.976925	synonymous_variant	LOW	DOCK7	5.411
1_19	66	1	63163073	62697402	rs12136083	Sphingomyelins	T	C	0.346934	-0.0181609	0.00204457	18.1844	-0.019738	0.0021193	19.9057	0.0759403	SuSie	Sphingomyelins	mmol/L	Other lipids		Non-derived	23438	23738	DOCK7 (9104) - ENSG00000116641	DOCK7 (9104) - ENSG00000116641	TRUE	intron_variant&non_coding_transcript_variant	MODIFIER	RP11-230B22.1	4.811	0.903327	synonymous_variant	LOW	DOCK7	5.411
1_19	66	1	63056670	62590999	rs2366636	L_LDL_CE_pct	G	A	0.354126	-0.0452702	0.00217638	95.3703	-0.0446321	0.00223482	87.9686	0.016838	SuSie	Cholesteryl Esters to Total Lipids in Large LDL percentage	%	Relative lipoprotein lipid concentrations	Large LDL ratios	Percentage	23616	23916	ANGPTL3 (6488) - ENSG00000132855	ANGPTL3 (6488) - ENSG00000132855	TRUE	intron_variant	MODIFIER	DOCK7	3.187	0.979267	synonymous_variant	LOW	DOCK7	5.411
1_19	66	1	63056670	62590999	rs2366636	S_HDL_PL	G	A	0.354126	-0.0858632	0.00212652	355.726	-0.0860864	0.00220463	Inf	0.032001	SuSie	Phospholipids in Small HDL	mmol/L	Lipoprotein subclasses	Small HDL (average diameter 8.7 nm)	Non-derived	23574	23874	ANGPTL3 (6488) - ENSG00000132855	ANGPTL3 (6488) - ENSG00000132855	TRUE	intron_variant	MODIFIER	DOCK7	3.187	0.979267	synonymous_variant	LOW	DOCK7	5.411
1_19	66	1	63048277	62582606	rs35194512	L_HDL_PL_pct	A	C	0.351694	-0.0354067	0.00206493	65.1769	-0.0337016	0.00216954	53.6749	0.0587273	SuSie	Phospholipids to Total Lipids in Large HDL percentage	%	Relative lipoprotein lipid concentrations	Large HDL ratios	Percentage	23634	23934	ANGPTL3 (14881) - ENSG00000132855	ANGPTL3 (14881) - ENSG00000132855	TRUE	intron_variant	MODIFIER	DOCK7	2.499	0.979306	synonymous_variant	LOW	DOCK7	5.411
1_19	66	1	63048277	62582606	rs35194512	XL_HDL_C	A	C	0.351694	0.0255835	0.0018911	40.9733	0.0235865	0.00206428	29.5043	0.0120504	SuSie	Cholesterol in Very Large HDL	mmol/L	Lipoprotein subclasses	Very large HDL (average diameter 14.3 nm)	Composite	23554	23854	ANGPTL3 (14881) - ENSG00000132855	ANGPTL3 (14881) - ENSG00000132855	TRUE	intron_variant	MODIFIER	DOCK7	2.499	0.979306	synonymous_variant	LOW	DOCK7	5.411
1_19	66	1	63048277	62582606	rs35194512	XL_HDL_CE	A	C	0.351694	0.0222518	0.00187109	31.8874	0.0202641	0.00205182	22.2749	0.0110776	SuSie	Cholesteryl Esters in Very Large HDL	mmol/L	Lipoprotein subclasses	Very large HDL (average diameter 14.3 nm)	Non-derived	23555	23855	ANGPTL3 (14881) - ENSG00000132855	ANGPTL3 (14881) - ENSG00000132855	TRUE	intron_variant	MODIFIER	DOCK7	2.499	0.979306	synonymous_variant	LOW	DOCK7	5.411
1_19	66	1	63048277	62582606	rs35194512	XL_HDL_L	A	C	0.351694	0.0162663	0.00187995	17.2977	0.0151907	0.00204704	12.9334	0.0104509	SuSie	Total Lipids in Very Large HDL	mmol/L	Lipoprotein subclasses	Very large HDL (average diameter 14.3 nm)	Composite	23552	23852	ANGPTL3 (14881) - ENSG00000132855	ANGPTL3 (14881) - ENSG00000132855	TRUE	intron_variant	MODIFIER	DOCK7	2.499	0.979306	synonymous_variant	LOW	DOCK7	5.411
1_19	66	1	63153953	62688282	rs4344355	LDL_C	C	T	0.350286	-0.0240481	0.00219846	27.1231	-0.0250239	0.00224844	28.041	0.0424532	SuSie	LDL Cholesterol	mmol/L	Cholesterol		Composite	23405	23705	DOCK7 (16) - ENSG00000116641	DOCK7 (0) - ENSG00000116641	TRUE	5_prime_UTR_variant	MODIFIER	DOCK7	10.26	0.931318	synonymous_variant	LOW	DOCK7	5.411
1_19	66	1	63153953	62688282	rs4344355	LDL_CE	C	T	0.350286	-0.029489	0.00220509	40.0615	-0.0304236	0.00225165	40.8664	0.0323018	SuSie	Cholesteryl Esters in LDL	mmol/L	Cholesteryl esters		Composite	23417	23717	DOCK7 (16) - ENSG00000116641	DOCK7 (0) - ENSG00000116641	TRUE	5_prime_UTR_variant	MODIFIER	DOCK7	10.26	0.931318	synonymous_variant	LOW	DOCK7	5.411
1_19	66	1	63153953	62688282	rs4344355	LDL_L	C	T	0.350286	-0.0255669	0.00220164	30.4493	-0.0265552	0.0022507	31.3967	0.0362633	SuSie	Total Lipids in LDL	mmol/L	Total lipids		Composite	23425	23725	DOCK7 (16) - ENSG00000116641	DOCK7 (0) - ENSG00000116641	TRUE	5_prime_UTR_variant	MODIFIER	DOCK7	10.26	0.931318	synonymous_variant	LOW	DOCK7	5.411
1_19	66	1	63153953	62688282	rs4344355	L_LDL_CE	C	T	0.350286	-0.0254732	0.00218808	30.5975	-0.0265821	0.00223974	31.7575	0.043807	SuSie	Cholesteryl Esters in Large LDL	mmol/L	Lipoprotein subclasses	Large LDL (average diameter 25.5 nm)	Non-derived	23534	23834	DOCK7 (16) - ENSG00000116641	DOCK7 (0) - ENSG00000116641	TRUE	5_prime_UTR_variant	MODIFIER	DOCK7	10.26	0.931318	synonymous_variant	LOW	DOCK7	5.411
1_19	66	1	63153953	62688282	rs4344355	L_LDL_L	C	T	0.350286	-0.0236149	0.00218635	26.4683	-0.0247941	0.00223876	27.7761	0.0398893	SuSie	Total Lipids in Large LDL	mmol/L	Lipoprotein subclasses	Large LDL (average diameter 25.5 nm)	Composite	23531	23831	DOCK7 (16) - ENSG00000116641	DOCK7 (0) - ENSG00000116641	TRUE	5_prime_UTR_variant	MODIFIER	DOCK7	10.26	0.931318	synonymous_variant	LOW	DOCK7	5.411
1_19	66	1	63153953	62688282	rs4344355	L_LDL_P	C	T	0.350286	-0.02581	0.00220472	30.9289	-0.0268456	0.00225152	32.0431	0.0218665	SuSie	Concentration of Large LDL Particles	mmol/L	Lipoprotein subclasses	Large LDL (average diameter 25.5 nm)	Non-derived	23530	23830	DOCK7 (16) - ENSG00000116641	DOCK7 (0) - ENSG00000116641	TRUE	5_prime_UTR_variant	MODIFIER	DOCK7	10.26	0.931318	synonymous_variant	LOW	DOCK7	5.411
1_19	66	1	63153953	62688282	rs4344355	M_LDL_C	C	T	0.350286	-0.0280317	0.00221624	35.9419	-0.0287402	0.00226023	36.3084	0.0255602	SuSie	Cholesterol in Medium LDL	mmol/L	Lipoprotein subclasses	Medium LDL (average diameter 23 nm)	Composite	23540	23840	DOCK7 (16) - ENSG00000116641	DOCK7 (0) - ENSG00000116641	TRUE	5_prime_UTR_variant	MODIFIER	DOCK7	10.26	0.931318	synonymous_variant	LOW	DOCK7	5.411
1_19	66	1	63153953	62688282	rs4344355	M_VLDL_C	C	T	0.350286	-0.0316274	0.00221169	45.6605	-0.0327293	0.00225155	47.1357	0.0307734	SuSie	Cholesterol in Medium VLDL	mmol/L	Lipoprotein subclasses	Medium VLDL (average diameter 44.5 nm)	Composite	23505	23805	DOCK7 (16) - ENSG00000116641	DOCK7 (0) - ENSG00000116641	TRUE	5_prime_UTR_variant	MODIFIER	DOCK7	10.26	0.931318	synonymous_variant	LOW	DOCK7	5.411
1_19	66	1	63153953	62688282	rs4344355	S_LDL_C	C	T	0.350286	-0.0237087	0.00221106	26.0991	-0.0244742	0.00225857	26.631	0.0278004	SuSie	Cholesterol in Small LDL	mmol/L	Lipoprotein subclasses	Small LDL (average diameter 18.7 nm)	Composite	23547	23847	DOCK7 (16) - ENSG00000116641	DOCK7 (0) - ENSG00000116641	TRUE	5_prime_UTR_variant	MODIFIER	DOCK7	10.26	0.931318	synonymous_variant	LOW	DOCK7	5.411
1_19	66	1	63153953	62688282	rs4344355	S_LDL_L	C	T	0.350286	-0.0230394	0.0022092	24.7373	-0.0237965	0.002259	25.2176	0.0253528	SuSie	Total Lipids in Small LDL	mmol/L	Lipoprotein subclasses	Small LDL (average diameter 18.7 nm)	Composite	23545	23845	DOCK7 (16) - ENSG00000116641	DOCK7 (0) - ENSG00000116641	TRUE	5_prime_UTR_variant	MODIFIER	DOCK7	10.26	0.931318	synonymous_variant	LOW	DOCK7	5.411
1_19	66	1	63153953	62688282	rs4344355	Total_C	C	T	0.350286	-0.0348829	0.00214542	58.7165	-0.0362778	0.00219774	60.4662	0.0819866	SuSie	Total Cholesterol	mmol/L	Cholesterol		Composite	23400	23700	DOCK7 (16) - ENSG00000116641	DOCK7 (0) - ENSG00000116641	TRUE	5_prime_UTR_variant	MODIFIER	DOCK7	10.26	0.931318	synonymous_variant	LOW	DOCK7	5.411
1_19	66	1	63153953	62688282	rs4344355	Total_CE	C	T	0.350286	-0.0346635	0.00213368	58.6218	-0.0360379	0.00218819	60.1963	0.0901988	SuSie	Total Esterified Cholesterol	mmol/L	Cholesteryl esters		Composite	23415	23715	DOCK7 (16) - ENSG00000116641	DOCK7 (0) - ENSG00000116641	TRUE	5_prime_UTR_variant	MODIFIER	DOCK7	10.26	0.931318	synonymous_variant	LOW	DOCK7	5.411
1_19	66	1	63153953	62688282	rs4344355	Total_FC	C	T	0.350286	-0.0348611	0.00217181	57.2542	-0.036263	0.00221968	59.2516	0.0560221	SuSie	Total Free Cholesterol	mmol/L	Free cholesterol		Composite	23419	23719	DOCK7 (16) - ENSG00000116641	DOCK7 (0) - ENSG00000116641	TRUE	5_prime_UTR_variant	MODIFIER	DOCK7	10.26	0.931318	synonymous_variant	LOW	DOCK7	5.411
1_19	66	1	63153953	62688282	rs4344355	XS_VLDL_CE	C	T	0.350286	-0.03213	0.00213841	50.2991	-0.034121	0.00220063	53.4799	0.0351625	SuSie	Cholesteryl Esters in Very Small VLDL	mmol/L	Lipoprotein subclasses	Very small VLDL (average diameter 31.3 nm)	Non-derived	23520	23820	DOCK7 (16) - ENSG00000116641	DOCK7 (0) - ENSG00000116641	TRUE	5_prime_UTR_variant	MODIFIER	DOCK7	10.26	0.931318	synonymous_variant	LOW	DOCK7	5.411
1_19	66	1	62917796	62452125	rs597470	L_HDL_TG_pct	T	G	0.354957	-0.0617362	0.00195614	217.885	-0.0621944	0.00212267	187.802	0.0177135	SuSie	Triglycerides to Total Lipids in Large HDL percentage	%	Relative lipoprotein lipid concentrations	Large HDL ratios	Percentage	23638	23938	USP1 (321) - ENSG00000162607	USP1 (15470) - ENSG00000162607	TRUE	downstream_gene_variant	MODIFIER	DOCK7	0.748	0.972784	synonymous_variant	LOW	DOCK7	5.411
1_19	66	1	62900811	62435140	rs624698	Acetoacetate	A	G	0.417824	-0.014198	0.00216913	10.2268	-0.0145473	0.00219458	10.4699	0.0842566	SuSie	Acetoacetate	mmol/L	Ketone bodies		Non-derived	23476	23776	USP1 (1157) - ENSG00000162607	USP1 (1157) - ENSG00000162607	TRUE	upstream_gene_variant	MODIFIER	USP1	0.188	1	upstream_gene_variant	MODIFIER	USP1	0.188
1_19	66	1	62901243	62435572	rs626787	M_HDL_PL_pct	C	G	0.35476	-0.0404724	0.0019985	90.4616	-0.0392563	0.00215028	73.7072	0.0202958	SuSie	Phospholipids to Total Lipids in Medium HDL percentage	%	Relative lipoprotein lipid concentrations	Medium HDL ratios	Percentage	23639	23939	USP1 (725) - ENSG00000162607	USP1 (725) - ENSG00000162607	TRUE	upstream_gene_variant	MODIFIER	USP1	5.193	0.972585	synonymous_variant	LOW	DOCK7	5.411
1_19	66	1	62901807	62436136	rs631106	L_LDL_C_pct	C	A	0.35465	0.0137845	0.00206837	10.5755	0.0136565	0.00216908	9.51463	0.0103192	SuSie	Cholesterol to Total Lipids in Large LDL percentage	%	Relative lipoprotein lipid concentrations	Large LDL ratios	Percentage	23615	23915	USP1 (161) - ENSG00000162607	USP1 (161) - ENSG00000162607	TRUE	upstream_gene_variant	MODIFIER	USP1	7.729	0.97277	synonymous_variant	LOW	DOCK7	5.411
1_19	66	1	62906489	62440818	rs638714	XL_HDL_PL	G	T	0.347991	0.0135876	0.00188202	12.2831	0.0126844	0.00205195	9.19728	0.0101179	SuSie	Phospholipids in Very Large HDL	mmol/L	Lipoprotein subclasses	Very large HDL (average diameter 14.3 nm)	Non-derived	23553	23853	USP1 (4521) - ENSG00000162607	USP1 (4163) - ENSG00000162607	TRUE	intron_variant	MODIFIER	USP1	0.848	0.953861	synonymous_variant	LOW	DOCK7	5.411
1_19	66	1	62906489	62440818	rs638714	XL_VLDL_TG_pct	G	T	0.347991	-0.0302772	0.00209415	46.6516	-0.0286727	0.00217495	38.9522	0.0247501	SuSie	Triglycerides to Total Lipids in Very Large VLDL percentage	%	Relative lipoprotein lipid concentrations	Very large VLDL ratios	Percentage	23588	23888	USP1 (4521) - ENSG00000162607	USP1 (4163) - ENSG00000162607	TRUE	intron_variant	MODIFIER	USP1	0.848	0.953861	synonymous_variant	LOW	DOCK7	5.411
1_19	66	1	62906489	62440818	rs638714	XXL_VLDL_C_pct	G	T	0.347991	0.0199403	0.00216314	19.5199	0.0187257	0.00222885	16.3544	0.0309996	SuSie	Cholesterol to Total Lipids in Chylomicrons and Extremely Large VLDL percentage	%	Relative lipoprotein lipid concentrations	Chylomicrons and extremely large VLDL ratios	Percentage	23580	23880	USP1 (4521) - ENSG00000162607	USP1 (4163) - ENSG00000162607	TRUE	intron_variant	MODIFIER	USP1	0.848	0.953861	synonymous_variant	LOW	DOCK7	5.411
1_19	66	1	63090858	62625187	rs6587980	Cholines	C	T	0.354229	-0.0647544	0.0020278	223.035	-0.0663822	0.00210065	218.195	0.0359863	SuSie	Total Cholines	mmol/L	Other lipids		Non-derived	23436	23736	AL138847.1 (15609) - ENSG00000269624	DOCK7 (8359) - ENSG00000116641	TRUE	intron_variant	MODIFIER	DOCK7	3.017	0.978445	synonymous_variant	LOW	DOCK7	5.411
1_19	66	1	63090858	62625187	rs6587980	Phosphatidylc	C	T	0.354229	-0.0716203	0.0020105	277.21	-0.073225	0.00209393	266.82	0.0438164	SuSie	Phosphatidylcholines	mmol/L	Other lipids		Non-derived	23437	23737	AL138847.1 (15609) - ENSG00000269624	DOCK7 (8359) - ENSG00000116641	TRUE	intron_variant	MODIFIER	DOCK7	3.017	0.978445	synonymous_variant	LOW	DOCK7	5.411
1_19	66	1	63090858	62625187	rs6587980	Phosphoglyc	C	T	0.354229	-0.0741	0.00203518	289.522	-0.0757201	0.00211038	280.787	0.0514822	SuSie	Phosphoglycerides	mmol/L	Other lipids		Non-derived	23434	23734	AL138847.1 (15609) - ENSG00000269624	DOCK7 (8359) - ENSG00000116641	TRUE	intron_variant	MODIFIER	DOCK7	3.017	0.978445	synonymous_variant	LOW	DOCK7	5.411
1_19	66	1	63090858	62625187	rs6587980	S_HDL_FC	C	T	0.354229	-0.065601	0.00210555	212.379	-0.0664589	0.00217715	203.707	0.0264961	SuSie	Free Cholesterol in Small HDL	mmol/L	Lipoprotein subclasses	Small HDL (average diameter 8.7 nm)	Non-derived	23577	23877	AL138847.1 (15609) - ENSG00000269624	DOCK7 (8359) - ENSG00000116641	TRUE	intron_variant	MODIFIER	DOCK7	3.017	0.978445	synonymous_variant	LOW	DOCK7	5.411
1_19	66	1	63074442	62608771	rs6678483	S_HDL_L	C	A	0.354249	-0.078241	0.00214169	291.468	-0.0784675	0.00221907	272.769	0.0266958	SuSie	Total Lipids in Small HDL	mmol/L	Lipoprotein subclasses	Small HDL (average diameter 8.7 nm)	Composite	23573	23873	AL138847.1 (807) - ENSG00000269624	AL138847.1 (1005) - ENSG00000269624	TRUE	intron_variant	MODIFIER	DOCK7	4.156	0.9786	synonymous_variant	LOW	DOCK7	5.411
1_19	66	1	63006803	62541132	rs765974791	DHA	TGATTTCAGCTTTATAGAGGCTGAAGAC	T	0.640547	0.03657	0.00202776	71.9826	0.0384659	0.00213636	71.7261	0.0334339	SuSie	Docosahexaenoic Acid	mmol/L	Fatty acids		Non-derived	23450	23750	ANGPTL3 (56355) - ENSG00000132855	DOCK7 (14802) - ENSG00000116641	TRUE	intron_variant	MODIFIER	DOCK7	11.84	0.969912	synonymous_variant	LOW	DOCK7	5.411
1_19	66	1	63006803	62541132	rs765974791	Omega_3	TGATTTCAGCTTTATAGAGGCTGAAGAC	T	0.640547	0.0685477	0.00202397	250.706	0.0704937	0.00216382	231.799	0.128539	SuSie	Omega-3 Fatty Acids	mmol/L	Fatty acids		Non-derived	23444	23744	ANGPTL3 (56355) - ENSG00000132855	DOCK7 (14802) - ENSG00000116641	TRUE	intron_variant	MODIFIER	DOCK7	11.84	0.969912	synonymous_variant	LOW	DOCK7	5.411
1_19	66	1	63006803	62541132	rs765974791	Omega_3_pct	TGATTTCAGCTTTATAGAGGCTGAAGAC	T	0.640547	0.0306008	0.002017	51.2625	0.0322515	0.00215147	50.059	0.0329606	SuSie	Omega-3 Fatty Acids to Total Fatty Acids percentage	%	Fatty acids	Fatty acid ratios	Percentage	23451	23751	ANGPTL3 (56355) - ENSG00000132855	DOCK7 (14802) - ENSG00000116641	TRUE	intron_variant	MODIFIER	DOCK7	11.84	0.969912	synonymous_variant	LOW	DOCK7	5.411
1_19	66	1	63006803	62541132	rs765974791	Omega_6_by_Omega_3	TGATTTCAGCTTTATAGAGGCTGAAGAC	T	0.640547	-0.0424616	0.00201893	97.4736	-0.0440422	0.00215185	92.3297	0.0363144	SuSie	Omega-6 Fatty Acids to Omega-3 Fatty Acids ratio	ratio	Fatty acids	Fatty acid ratios	Ratio	23459	23759	ANGPTL3 (56355) - ENSG00000132855	DOCK7 (14802) - ENSG00000116641	TRUE	intron_variant	MODIFIER	DOCK7	11.84	0.969912	synonymous_variant	LOW	DOCK7	5.411
1_19	66	1	63153199	62687528	rs771992392	XS_VLDL_C	TCAGAA	T	0.350033	-0.0347378	0.00214045	58.5037	-0.0366664	0.0022004	61.5978	0.0308596	SuSie	Cholesterol in Very Small VLDL	mmol/L	Lipoprotein subclasses	Very small VLDL (average diameter 31.3 nm)	Composite	23519	23819	DOCK7 (770) - ENSG00000116641	DOCK7 (754) - ENSG00000116641	TRUE	intron_variant	MODIFIER	DOCK7	6.759	0.964169	synonymous_variant	LOW	DOCK7	5.411
1_19	66	1	63108680	62643009	rs773624424	M_HDL_TG	AAGGCCACAAG	A	0.354464	-0.103473	0.00206646	546.237	-0.104294	0.00219992	Inf	0.0563577	SuSie	Triglycerides in Medium HDL	mmol/L	Lipoprotein subclasses	Medium HDL (average diameter 10.9 nm)	Non-derived	23571	23871	AL138847.1 (33431) - ENSG00000269624	DOCK7 (9463) - ENSG00000116641	TRUE	intron_variant	MODIFIER	DOCK7	12.32	0.977769	synonymous_variant	LOW	DOCK7	5.411
1_19	66	1	63108680	62643009	rs773624424	M_LDL_PL_pct	AAGGCCACAAG	A	0.354464	0.052384	0.00216703	128.371	0.0525384	0.00222341	122.64	0.0403771	SuSie	Phospholipids to Total Lipids in Medium LDL percentage	%	Relative lipoprotein lipid concentrations	Medium LDL ratios	Percentage	23619	23919	AL138847.1 (33431) - ENSG00000269624	DOCK7 (9463) - ENSG00000116641	TRUE	intron_variant	MODIFIER	DOCK7	12.32	0.977769	synonymous_variant	LOW	DOCK7	5.411
1_19	66	1	63108680	62643009	rs773624424	S_LDL_CE_pct	AAGGCCACAAG	A	0.354464	-0.0903035	0.00214828	385.414	-0.0904873	0.00222908	Inf	0.0531944	SuSie	Cholesteryl Esters to Total Lipids in Small LDL percentage	%	Relative lipoprotein lipid concentrations	Small LDL ratios	Percentage	23626	23926	AL138847.1 (33431) - ENSG00000269624	DOCK7 (9463) - ENSG00000116641	TRUE	intron_variant	MODIFIER	DOCK7	12.32	0.977769	synonymous_variant	LOW	DOCK7	5.411
1_19	66	1	63108680	62643009	rs773624424	S_LDL_PL_pct	AAGGCCACAAG	A	0.354464	0.0880584	0.00213857	369.882	0.0882132	0.00222697	Inf	0.0450311	SuSie	Phospholipids to Total Lipids in Small LDL percentage	%	Relative lipoprotein lipid concentrations	Small LDL ratios	Percentage	23624	23924	AL138847.1 (33431) - ENSG00000269624	DOCK7 (9463) - ENSG00000116641	TRUE	intron_variant	MODIFIER	DOCK7	12.32	0.977769	synonymous_variant	LOW	DOCK7	5.411
1_19	66	1	63070537	62604866	rs775677524	ApoA1	AGTTAATGTG	A	0.353239	-0.0467544	0.00191973	130.286	-0.0476663	0.00204831	118.986	0.0495327	SuSie	Apolipoprotein A1	g/l	Apolipoproteins		Non-derived	23440	23740	ANGPTL3 (1293) - ENSG00000132855	ANGPTL3 (2546) - ENSG00000132855	TRUE	3_prime_UTR_variant	MODIFIER	ANGPTL3	8.007	0.980829	synonymous_variant	LOW	DOCK7	5.411
1_19	66	1	63070537	62604866	rs775677524	HDL_P	AGTTAATGTG	A	0.353239	-0.0476309	0.00198188	126.903	-0.048292	0.00208797	117.551	0.0319914	SuSie	Concentration of HDL Particles	mmol/L	Lipoprotein particle concentrations		Composite	23430	23730	ANGPTL3 (1293) - ENSG00000132855	ANGPTL3 (2546) - ENSG00000132855	TRUE	3_prime_UTR_variant	MODIFIER	ANGPTL3	8.007	0.980829	synonymous_variant	LOW	DOCK7	5.411
1_19	66	1	63070537	62604866	rs775677524	M_HDL_C	AGTTAATGTG	A	0.353239	-0.0302725	0.00193411	54.4917	-0.0307576	0.00206369	49.4965	0.0290458	SuSie	Cholesterol in Medium HDL	mmol/L	Lipoprotein subclasses	Medium HDL (average diameter 10.9 nm)	Composite	23568	23868	ANGPTL3 (1293) - ENSG00000132855	ANGPTL3 (2546) - ENSG00000132855	TRUE	3_prime_UTR_variant	MODIFIER	ANGPTL3	8.007	0.980829	synonymous_variant	LOW	DOCK7	5.411
1_19	66	1	63070537	62604866	rs775677524	M_HDL_CE	AGTTAATGTG	A	0.353239	-0.0274468	0.00194618	44.438	-0.0277884	0.00207411	40.1973	0.0241166	SuSie	Cholesteryl Esters in Medium HDL	mmol/L	Lipoprotein subclasses	Medium HDL (average diameter 10.9 nm)	Non-derived	23569	23869	ANGPTL3 (1293) - ENSG00000132855	ANGPTL3 (2546) - ENSG00000132855	TRUE	3_prime_UTR_variant	MODIFIER	ANGPTL3	8.007	0.980829	synonymous_variant	LOW	DOCK7	5.411
1_19	66	1	63070537	62604866	rs775677524	M_HDL_FC	AGTTAATGTG	A	0.353239	-0.0403859	0.00189972	99.5638	-0.0413118	0.00203266	91.0603	0.048194	SuSie	Free Cholesterol in Medium HDL	mmol/L	Lipoprotein subclasses	Medium HDL (average diameter 10.9 nm)	Non-derived	23570	23870	ANGPTL3 (1293) - ENSG00000132855	ANGPTL3 (2546) - ENSG00000132855	TRUE	3_prime_UTR_variant	MODIFIER	ANGPTL3	8.007	0.980829	synonymous_variant	LOW	DOCK7	5.411
1_19	66	1	63070537	62604866	rs775677524	M_HDL_L	AGTTAATGTG	A	0.353239	-0.0521251	0.00195881	155.291	-0.0527472	0.0020721	142.112	0.064182	SuSie	Total Lipids in Medium HDL	mmol/L	Lipoprotein subclasses	Medium HDL (average diameter 10.9 nm)	Composite	23566	23866	ANGPTL3 (1293) - ENSG00000132855	ANGPTL3 (2546) - ENSG00000132855	TRUE	3_prime_UTR_variant	MODIFIER	ANGPTL3	8.007	0.980829	synonymous_variant	LOW	DOCK7	5.411
1_19	66	1	63070537	62604866	rs775677524	M_HDL_P	AGTTAATGTG	A	0.353239	-0.0473145	0.00193519	131.293	-0.0479816	0.00205787	119.443	0.0561282	SuSie	Concentration of Medium HDL Particles	mmol/L	Lipoprotein subclasses	Medium HDL (average diameter 10.9 nm)	Non-derived	23565	23865	ANGPTL3 (1293) - ENSG00000132855	ANGPTL3 (2546) - ENSG00000132855	TRUE	3_prime_UTR_variant	MODIFIER	ANGPTL3	8.007	0.980829	synonymous_variant	LOW	DOCK7	5.411
1_19	66	1	63070537	62604866	rs775677524	M_HDL_PL	AGTTAATGTG	A	0.353239	-0.060297	0.0019799	202.982	-0.0609275	0.00208467	186.866	0.0743417	SuSie	Phospholipids in Medium HDL	mmol/L	Lipoprotein subclasses	Medium HDL (average diameter 10.9 nm)	Non-derived	23567	23867	ANGPTL3 (1293) - ENSG00000132855	ANGPTL3 (2546) - ENSG00000132855	TRUE	3_prime_UTR_variant	MODIFIER	ANGPTL3	8.007	0.980829	synonymous_variant	LOW	DOCK7	5.411
1_19	66	1	63070537	62604866	rs775677524	Total_P	AGTTAATGTG	A	0.353239	-0.0496383	0.00200281	134.878	-0.0505006	0.00209546	127.517	0.0256698	SuSie	Total Concentration of Lipoprotein Particles	mmol/L	Lipoprotein particle concentrations		Composite	23427	23727	ANGPTL3 (1293) - ENSG00000132855	ANGPTL3 (2546) - ENSG00000132855	TRUE	3_prime_UTR_variant	MODIFIER	ANGPTL3	8.007	0.980829	synonymous_variant	LOW	DOCK7	5.411
1_19	66	1	63100045	62634374	rs777231403	Creatinine	G	GA	0.351738	-0.0232429	0.00182529	36.416	-0.0238379	0.00189121	35.6943	0.0150033	SuSie	Creatinine	mmol/L	Fluid balance		Non-derived	23478	23778	AL138847.1 (24796) - ENSG00000269624	DOCK7 (828) - ENSG00000116641	TRUE	intron_variant	MODIFIER	DOCK7	0.644	0.972606	synonymous_variant	LOW	DOCK7	5.411
1_19	66	1	63100045	62634374	rs777231403	HDL_L	G	GA	0.351738	-0.0376275	0.00187232	89.1032	-0.0388459	0.00201828	81.7907	0.039998	SuSie	Total Lipids in HDL	mmol/L	Total lipids		Composite	23426	23726	AL138847.1 (24796) - ENSG00000269624	DOCK7 (828) - ENSG00000116641	TRUE	intron_variant	MODIFIER	DOCK7	0.644	0.972606	synonymous_variant	LOW	DOCK7	5.411
1_19	66	1	63100045	62634374	rs777231403	HDL_PL	G	GA	0.351738	-0.0464078	0.00189196	132.14	-0.0474613	0.00202591	120.571	0.0657699	SuSie	Phospholipids in HDL	mmol/L	Phospholipids		Composite	23414	23714	AL138847.1 (24796) - ENSG00000269624	DOCK7 (828) - ENSG00000116641	TRUE	intron_variant	MODIFIER	DOCK7	0.644	0.972606	synonymous_variant	LOW	DOCK7	5.411
1_19	66	1	63100045	62634374	rs777231403	HDL_TG	G	GA	0.351738	-0.0989015	0.00206685	498.99	-0.100117	0.00220678	Inf	0.139956	SuSie	Triglycerides in HDL	mmol/L	Triglycerides		Composite	23410	23710	AL138847.1 (24796) - ENSG00000269624	DOCK7 (828) - ENSG00000116641	TRUE	intron_variant	MODIFIER	DOCK7	0.644	0.972606	synonymous_variant	LOW	DOCK7	5.411
1_19	66	1	63100045	62634374	rs777231403	IDL_C_pct	G	GA	0.351738	0.0301751	0.00203853	48.8498	0.0299623	0.00218283	42.1423	0.0252633	SuSie	Cholesterol to Total Lipids in IDL percentage	%	Relative lipoprotein lipid concentrations	IDL ratios	Percentage	23610	23910	AL138847.1 (24796) - ENSG00000269624	DOCK7 (828) - ENSG00000116641	TRUE	intron_variant	MODIFIER	DOCK7	0.644	0.972606	synonymous_variant	LOW	DOCK7	5.411
1_19	66	1	63100045	62634374	rs777231403	IDL_FC_pct	G	GA	0.351738	0.0745713	0.00214831	263.279	0.0739334	0.00222511	241.052	0.0978862	SuSie	Free Cholesterol to Total Lipids in IDL percentage	%	Relative lipoprotein lipid concentrations	IDL ratios	Percentage	23612	23912	AL138847.1 (24796) - ENSG00000269624	DOCK7 (828) - ENSG00000116641	TRUE	intron_variant	MODIFIER	DOCK7	0.644	0.972606	synonymous_variant	LOW	DOCK7	5.411
1_19	66	1	63100045	62634374	rs777231403	IDL_TG	G	GA	0.351738	-0.0608794	0.00208788	186.185	-0.0625358	0.00222032	173.65	0.155735	SuSie	Triglycerides in IDL	mmol/L	Lipoprotein subclasses	IDL (average diameter 28.6 nm)	Non-derived	23529	23829	AL138847.1 (24796) - ENSG00000269624	DOCK7 (828) - ENSG00000116641	TRUE	intron_variant	MODIFIER	DOCK7	0.644	0.972606	synonymous_variant	LOW	DOCK7	5.411
1_19	66	1	63100045	62634374	rs777231403	IDL_TG_pct	G	GA	0.351738	-0.0330261	0.0020131	59.7584	-0.0327876	0.00216121	51.2456	0.0452046	SuSie	Triglycerides to Total Lipids in IDL percentage	%	Relative lipoprotein lipid concentrations	IDL ratios	Percentage	23613	23913	AL138847.1 (24796) - ENSG00000269624	DOCK7 (828) - ENSG00000116641	TRUE	intron_variant	MODIFIER	DOCK7	0.644	0.972606	synonymous_variant	LOW	DOCK7	5.411
1_19	66	1	63100045	62634374	rs777231403	L_HDL_TG	G	GA	0.351738	-0.0837795	0.00198215	389.658	-0.0856315	0.00214352	Inf	0.94369	SuSie	Triglycerides in Large HDL	mmol/L	Lipoprotein subclasses	Large HDL (average diameter 12.1 nm)	Non-derived	23564	23864	AL138847.1 (24796) - ENSG00000269624	DOCK7 (828) - ENSG00000116641	TRUE	intron_variant	MODIFIER	DOCK7	0.644	0.972606	synonymous_variant	LOW	DOCK7	5.411
1_19	66	1	63100045	62634374	rs777231403	L_LDL_TG_pct	G	GA	0.351738	-0.0249881	0.00204799	33.5142	-0.0252103	0.0021811	30.1704	0.0294755	SuSie	Triglycerides to Total Lipids in Large LDL percentage	%	Relative lipoprotein lipid concentrations	Large LDL ratios	Percentage	23618	23918	AL138847.1 (24796) - ENSG00000269624	DOCK7 (828) - ENSG00000116641	TRUE	intron_variant	MODIFIER	DOCK7	0.644	0.972606	synonymous_variant	LOW	DOCK7	5.411
1_19	66	1	63100045	62634374	rs777231403	M_HDL_CE_pct	G	GA	0.351738	0.070601	0.00205142	258.832	0.0712788	0.0021917	231.006	0.0452385	SuSie	Cholesteryl Esters to Total Lipids in Medium HDL percentage	%	Relative lipoprotein lipid concentrations	Medium HDL ratios	Percentage	23641	23941	AL138847.1 (24796) - ENSG00000269624	DOCK7 (828) - ENSG00000116641	TRUE	intron_variant	MODIFIER	DOCK7	0.644	0.972606	synonymous_variant	LOW	DOCK7	5.411
1_19	66	1	63100045	62634374	rs777231403	M_LDL_TG_pct	G	GA	0.351738	-0.0287451	0.00206711	43.2345	-0.0288582	0.00219735	38.6653	0.0454974	SuSie	Triglycerides to Total Lipids in Medium LDL percentage	%	Relative lipoprotein lipid concentrations	Medium LDL ratios	Percentage	23623	23923	AL138847.1 (24796) - ENSG00000269624	DOCK7 (828) - ENSG00000116641	TRUE	intron_variant	MODIFIER	DOCK7	0.644	0.972606	synonymous_variant	LOW	DOCK7	5.411
1_19	66	1	63100045	62634374	rs777231403	S_HDL_CE_pct	G	GA	0.351738	0.0802044	0.00206215	330.168	0.0813097	0.002198	298.354	0.944204	SuSie	Cholesteryl Esters to Total Lipids in Small HDL percentage	%	Relative lipoprotein lipid concentrations	Small HDL ratios	Percentage	23646	23946	AL138847.1 (24796) - ENSG00000269624	DOCK7 (828) - ENSG00000116641	TRUE	intron_variant	MODIFIER	DOCK7	0.644	0.972606	synonymous_variant	LOW	DOCK7	5.411
1_19	66	1	63100045	62634374	rs777231403	S_HDL_C_pct	G	GA	0.351738	0.0859984	0.00207896	373.288	0.0865228	0.00220835	Inf	0.599196	SuSie	Cholesterol to Total Lipids in Small HDL percentage	%	Relative lipoprotein lipid concentrations	Small HDL ratios	Percentage	23645	23945	AL138847.1 (24796) - ENSG00000269624	DOCK7 (828) - ENSG00000116641	TRUE	intron_variant	MODIFIER	DOCK7	0.644	0.972606	synonymous_variant	LOW	DOCK7	5.411
1_19	66	1	63100045	62634374	rs777231403	S_HDL_PL_pct	G	GA	0.351738	-0.0655158	0.00207571	217.925	-0.0658043	0.00216947	201.15	0.465931	SuSie	Phospholipids to Total Lipids in Small HDL percentage	%	Relative lipoprotein lipid concentrations	Small HDL ratios	Percentage	23644	23944	AL138847.1 (24796) - ENSG00000269624	DOCK7 (828) - ENSG00000116641	TRUE	intron_variant	MODIFIER	DOCK7	0.644	0.972606	synonymous_variant	LOW	DOCK7	5.411
1_19	66	1	63100045	62634374	rs777231403	S_LDL_FC_pct	G	GA	0.351738	0.0819073	0.00202419	357.251	0.0818713	0.00217824	307.94	0.0538689	SuSie	Free Cholesterol to Total Lipids in Small LDL percentage	%	Relative lipoprotein lipid concentrations	Small LDL ratios	Percentage	23627	23927	AL138847.1 (24796) - ENSG00000269624	DOCK7 (828) - ENSG00000116641	TRUE	intron_variant	MODIFIER	DOCK7	0.644	0.972606	synonymous_variant	LOW	DOCK7	5.411
1_19	66	1	63100045	62634374	rs777231403	S_LDL_TG_pct	G	GA	0.351738	-0.0626933	0.00202318	210.1	-0.062736	0.00217422	182.178	0.189906	SuSie	Triglycerides to Total Lipids in Small LDL percentage	%	Relative lipoprotein lipid concentrations	Small LDL ratios	Percentage	23628	23928	AL138847.1 (24796) - ENSG00000269624	DOCK7 (828) - ENSG00000116641	TRUE	intron_variant	MODIFIER	DOCK7	0.644	0.972606	synonymous_variant	LOW	DOCK7	5.411
1_19	66	1	63100045	62634374	rs777231403	S_VLDL_CE_pct	G	GA	0.351738	0.0409768	0.00212142	82.4025	0.0396252	0.00221078	71.0871	0.033823	SuSie	Cholesteryl Esters to Total Lipids in Small VLDL percentage	%	Relative lipoprotein lipid concentrations	Small VLDL ratios	Percentage	23601	23901	AL138847.1 (24796) - ENSG00000269624	DOCK7 (828) - ENSG00000116641	TRUE	intron_variant	MODIFIER	DOCK7	0.644	0.972606	synonymous_variant	LOW	DOCK7	5.411
1_19	66	1	63100045	62634374	rs777231403	S_VLDL_C_pct	G	GA	0.351738	0.044694	0.00208312	101.39	0.0434603	0.00218176	87.5227	0.0452816	SuSie	Cholesterol to Total Lipids in Small VLDL percentage	%	Relative lipoprotein lipid concentrations	Small VLDL ratios	Percentage	23600	23900	AL138847.1 (24796) - ENSG00000269624	DOCK7 (828) - ENSG00000116641	TRUE	intron_variant	MODIFIER	DOCK7	0.644	0.972606	synonymous_variant	LOW	DOCK7	5.411
1_19	66	1	63100045	62634374	rs777231403	S_VLDL_FC_pct	G	GA	0.351738	0.0455696	0.00202644	111.259	0.0447947	0.00214498	96.0739	0.0441942	SuSie	Free Cholesterol to Total Lipids in Small VLDL percentage	%	Relative lipoprotein lipid concentrations	Small VLDL ratios	Percentage	23602	23902	AL138847.1 (24796) - ENSG00000269624	DOCK7 (828) - ENSG00000116641	TRUE	intron_variant	MODIFIER	DOCK7	0.644	0.972606	synonymous_variant	LOW	DOCK7	5.411
1_19	66	1	63100045	62634374	rs777231403	S_VLDL_PL_pct	G	GA	0.351738	0.0472642	0.00202901	119.294	0.0465378	0.00214716	103.389	0.0408231	SuSie	Phospholipids to Total Lipids in Small VLDL percentage	%	Relative lipoprotein lipid concentrations	Small VLDL ratios	Percentage	23599	23899	AL138847.1 (24796) - ENSG00000269624	DOCK7 (828) - ENSG00000116641	TRUE	intron_variant	MODIFIER	DOCK7	0.644	0.972606	synonymous_variant	LOW	DOCK7	5.411
1_19	66	1	63100045	62634374	rs777231403	S_VLDL_TG_pct	G	GA	0.351738	-0.0460786	0.00206675	109.386	-0.0449605	0.00217032	94.5594	0.0470871	SuSie	Triglycerides to Total Lipids in Small VLDL percentage	%	Relative lipoprotein lipid concentrations	Small VLDL ratios	Percentage	23603	23903	AL138847.1 (24796) - ENSG00000269624	DOCK7 (828) - ENSG00000116641	TRUE	intron_variant	MODIFIER	DOCK7	0.644	0.972606	synonymous_variant	LOW	DOCK7	5.411
1_19	66	1	63100045	62634374	rs777231403	XL_HDL_CE_pct	G	GA	0.351738	0.0374983	0.00214753	67.5479	0.0384087	0.00224021	65.1438	0.0518067	SuSie	Cholesteryl Esters to Total Lipids in Very Large HDL percentage	%	Relative lipoprotein lipid concentrations	Very large HDL ratios	Percentage	23631	23931	AL138847.1 (24796) - ENSG00000269624	DOCK7 (828) - ENSG00000116641	TRUE	intron_variant	MODIFIER	DOCK7	0.644	0.972606	synonymous_variant	LOW	DOCK7	5.411
1_19	66	1	63100045	62634374	rs777231403	XL_HDL_C_pct	G	GA	0.351738	0.0445407	0.00200232	108.894	0.0456423	0.00212979	101.104	0.631987	SuSie	Cholesterol to Total Lipids in Very Large HDL percentage	%	Relative lipoprotein lipid concentrations	Very large HDL ratios	Percentage	23630	23930	AL138847.1 (24796) - ENSG00000269624	DOCK7 (828) - ENSG00000116641	TRUE	intron_variant	MODIFIER	DOCK7	0.644	0.972606	synonymous_variant	LOW	DOCK7	5.411
1_19	66	1	63100045	62634374	rs777231403	XL_HDL_TG	G	GA	0.351738	-0.069109	0.00208968	239.117	-0.0707448	0.0022119	223.475	0.499965	SuSie	Triglycerides in Very Large HDL	mmol/L	Lipoprotein subclasses	Very large HDL (average diameter 14.3 nm)	Non-derived	23557	23857	AL138847.1 (24796) - ENSG00000269624	DOCK7 (828) - ENSG00000116641	TRUE	intron_variant	MODIFIER	DOCK7	0.644	0.972606	synonymous_variant	LOW	DOCK7	5.411
1_19	66	1	63100045	62634374	rs777231403	XS_VLDL_C_pct	G	GA	0.351738	0.0347158	0.00200232	66.6128	0.0338917	0.00213358	56.0774	0.0266646	SuSie	Cholesterol to Total Lipids in Very Small VLDL percentage	%	Relative lipoprotein lipid concentrations	Very small VLDL ratios	Percentage	23605	23905	AL138847.1 (24796) - ENSG00000269624	DOCK7 (828) - ENSG00000116641	TRUE	intron_variant	MODIFIER	DOCK7	0.644	0.972606	synonymous_variant	LOW	DOCK7	5.411
1_19	66	1	63100045	62634374	rs777231403	XS_VLDL_FC_pct	G	GA	0.351738	0.0486899	0.00216229	111.555	0.047925	0.00223261	101.436	0.0589209	SuSie	Free Cholesterol to Total Lipids in Very Small VLDL percentage	%	Relative lipoprotein lipid concentrations	Very small VLDL ratios	Percentage	23607	23907	AL138847.1 (24796) - ENSG00000269624	DOCK7 (828) - ENSG00000116641	TRUE	intron_variant	MODIFIER	DOCK7	0.644	0.972606	synonymous_variant	LOW	DOCK7	5.411
1_19	66	1	63100045	62634374	rs777231403	XS_VLDL_TG	G	GA	0.351738	-0.0743626	0.00206795	282.446	-0.0757033	0.0022151	254.919	0.19773	SuSie	Triglycerides in Very Small VLDL	mmol/L	Lipoprotein subclasses	Very small VLDL (average diameter 31.3 nm)	Non-derived	23522	23822	AL138847.1 (24796) - ENSG00000269624	DOCK7 (828) - ENSG00000116641	TRUE	intron_variant	MODIFIER	DOCK7	0.644	0.972606	synonymous_variant	LOW	DOCK7	5.411
1_19	66	1	63100045	62634374	rs777231403	XS_VLDL_TG_pct	G	GA	0.351738	-0.0368835	0.00201048	74.4465	-0.0359438	0.00213768	62.6975	0.0298068	SuSie	Triglycerides to Total Lipids in Very Small VLDL percentage	%	Relative lipoprotein lipid concentrations	Very small VLDL ratios	Percentage	23608	23908	AL138847.1 (24796) - ENSG00000269624	DOCK7 (828) - ENSG00000116641	TRUE	intron_variant	MODIFIER	DOCK7	0.644	0.972606	synonymous_variant	LOW	DOCK7	5.411
1_19	66	1	63060037	62594366	rs79439217	GlycA	T	TAAGAA	0.35451	-0.036128	0.00211488	64.7002	-0.0362844	0.00222182	59.2081	0.0230872	SuSie	Glycoprotein Acetyls	mmol/L	Inflammation		Non-derived	23480	23780	ANGPTL3 (3121) - ENSG00000132855	ANGPTL3 (3121) - ENSG00000132855	TRUE	intron_variant	MODIFIER	DOCK7	2.057	0.976897	synonymous_variant	LOW	DOCK7	5.411
1_19	66	1	63060037	62594366	rs79439217	L_LDL_FC_pct	T	TAAGAA	0.35451	0.0558116	0.00198376	173.428	0.0549896	0.00213344	145.663	0.0391964	SuSie	Free Cholesterol to Total Lipids in Large LDL percentage	%	Relative lipoprotein lipid concentrations	Large LDL ratios	Percentage	23617	23917	ANGPTL3 (3121) - ENSG00000132855	ANGPTL3 (3121) - ENSG00000132855	TRUE	intron_variant	MODIFIER	DOCK7	2.057	0.976897	synonymous_variant	LOW	DOCK7	5.411
1_19	66	1	63060037	62594366	rs79439217	M_LDL_FC_pct	T	TAAGAA	0.35451	0.0716485	0.00199	283.144	0.0713345	0.00214484	241.51	0.0458763	SuSie	Free Cholesterol to Total Lipids in Medium LDL percentage	%	Relative lipoprotein lipid concentrations	Medium LDL ratios	Percentage	23622	23922	ANGPTL3 (3121) - ENSG00000132855	ANGPTL3 (3121) - ENSG00000132855	TRUE	intron_variant	MODIFIER	DOCK7	2.057	0.976897	synonymous_variant	LOW	DOCK7	5.411
1_19	66	1	63060037	62594366	rs79439217	VLDL_size	T	TAAGAA	0.35451	-0.0609126	0.001964	210.464	-0.0598112	0.00210656	176.443	0.0381753	SuSie	Average Diameter for VLDL Particles	nm	Lipoprotein particle sizes		Non-derived	23431	23731	ANGPTL3 (3121) - ENSG00000132855	ANGPTL3 (3121) - ENSG00000132855	TRUE	intron_variant	MODIFIER	DOCK7	2.057	0.976897	synonymous_variant	LOW	DOCK7	5.411
1_19	66	1	63060037	62594366	rs79439217	XS_VLDL_CE_pct	T	TAAGAA	0.35451	0.0317918	0.00197742	57.4349	0.0309699	0.00211205	47.9451	0.021942	SuSie	Cholesteryl Esters to Total Lipids in Very Small VLDL percentage	%	Relative lipoprotein lipid concentrations	Very small VLDL ratios	Percentage	23606	23906	ANGPTL3 (3121) - ENSG00000132855	ANGPTL3 (3121) - ENSG00000132855	TRUE	intron_variant	MODIFIER	DOCK7	2.057	0.976897	synonymous_variant	LOW	DOCK7	5.411
1_19	66	1	62918198	62452527	rs796659709	M_VLDL_PL_pct	CA	C	0.354752	0.0228987	0.00207447	27.6026	0.0208622	0.00215788	21.3822	0.0130111	SuSie	Phospholipids to Total Lipids in Medium VLDL percentage	%	Relative lipoprotein lipid concentrations	Medium VLDL ratios	Percentage	23594	23894	USP1 (723) - ENSG00000162607	USP1 (15872) - ENSG00000162607	TRUE	downstream_gene_variant	MODIFIER	DOCK7	0.853	0.96762	synonymous_variant	LOW	DOCK7	5.411
1_2	67	1	6676040	6615980	rs12725767	XL_HDL_C	A	G	0.353632	-0.0133636	0.00188859	11.8285	-0.0151475	0.00205622	12.7562	0.176216	SuSie	Cholesterol in Very Large HDL	mmol/L	Lipoprotein subclasses	Very large HDL (average diameter 14.3 nm)	Composite	23554	23854			TRUE	intron_variant	MODIFIER	PHF13	6.174	0.925086	5_prime_UTR_variant	MODIFIER	PHF13	11.7
1_2	67	1	6676040	6615980	rs12725767	XL_HDL_CE	A	G	0.353632	-0.0132436	0.00186861	11.8644	-0.0150126	0.00204374	12.688	0.187331	SuSie	Cholesteryl Esters in Very Large HDL	mmol/L	Lipoprotein subclasses	Very large HDL (average diameter 14.3 nm)	Non-derived	23555	23855			TRUE	intron_variant	MODIFIER	PHF13	6.174	0.925086	5_prime_UTR_variant	MODIFIER	PHF13	11.7
1_2	67	1	6676040	6615980	rs12725767	XL_HDL_L	A	G	0.353632	-0.0128886	0.00187745	11.177	-0.0144335	0.00204433	11.7787	0.154037	SuSie	Total Lipids in Very Large HDL	mmol/L	Lipoprotein subclasses	Very large HDL (average diameter 14.3 nm)	Composite	23552	23852			TRUE	intron_variant	MODIFIER	PHF13	6.174	0.925086	5_prime_UTR_variant	MODIFIER	PHF13	11.7
1_2	67	1	6676040	6615980	rs12725767	XL_HDL_PL	A	G	0.353632	-0.0124615	0.00186955	10.5788	-0.0138592	0.00203828	10.9783	0.157793	SuSie	Phospholipids in Very Large HDL	mmol/L	Lipoprotein subclasses	Very large HDL (average diameter 14.3 nm)	Non-derived	23553	23853			TRUE	intron_variant	MODIFIER	PHF13	6.174	0.925086	5_prime_UTR_variant	MODIFIER	PHF13	11.7
1_2	67	1	6676040	6615980	rs12725767	XS_VLDL_TG_pct	A	G	0.353632	0.012784	0.00200391	9.75042	0.014492	0.00213116	10.98	0.150883	SuSie	Triglycerides to Total Lipids in Very Small VLDL percentage	%	Relative lipoprotein lipid concentrations	Very small VLDL ratios	Percentage	23608	23908			TRUE	intron_variant	MODIFIER	PHF13	6.174	0.925086	5_prime_UTR_variant	MODIFIER	PHF13	11.7
1_2	67	1	6676485	6616425	rs12731208	L_HDL_C_pct	T	G	0.353335	-0.0130005	0.00195786	10.504	-0.0148827	0.00211767	11.6778	0.222209	SuSie	Cholesterol to Total Lipids in Large HDL percentage	%	Relative lipoprotein lipid concentrations	Large HDL ratios	Percentage	23635	23935			TRUE	intron_variant	MODIFIER	PHF13	0.855	0.924269	5_prime_UTR_variant	MODIFIER	PHF13	11.7
1_2	67	1	6676485	6616425	rs12731208	XL_HDL_P	T	G	0.353335	-0.0127797	0.00189586	10.8028	-0.0142192	0.0020535	11.358	0.137076	SuSie	Concentration of Very Large HDL Particles	mmol/L	Lipoprotein subclasses	Very large HDL (average diameter 14.3 nm)	Non-derived	23551	23851			TRUE	intron_variant	MODIFIER	PHF13	0.855	0.924269	5_prime_UTR_variant	MODIFIER	PHF13	11.7
1_2	67	1	6657964	6597904	rs35070405	XL_HDL_FC	T	C	0.356607	-0.0131663	0.00196994	10.6323	-0.0146419	0.00210812	11.4229	0.138784	SuSie	Free Cholesterol in Very Large HDL	mmol/L	Lipoprotein subclasses	Very large HDL (average diameter 14.3 nm)	Non-derived	23556	23856			TRUE	intron_variant	MODIFIER	KLHL21	1.173	0.904936	5_prime_UTR_variant	MODIFIER	PHF13	11.7
1_20	68	1	65210790	64745107	rs567910619	Albumin	C	T	0.0109045	0.0725499	0.0104798	11.354	0.0795613	0.0107639	12.8373	0.674392	SuSie	Albumin	g/l	Fluid balance		Non-derived	23479	23779	RAVER2 (12) - ENSG00000162437	RAVER2 (12) - ENSG00000162437	TRUE	5_prime_UTR_variant	MODIFIER	RAVER2	13.7	1	5_prime_UTR_variant	MODIFIER	RAVER2	13.7
1_20	69	1	65892888	65427205	rs9436299	GlycA	C	A	0.673702	0.0187932	0.0021859	17.089	0.0144308	0.00236269	8.9952	0.0914465	SuSie	Glycoprotein Acetyls	mmol/L	Inflammation		Non-derived	23480	23780	LEPROT (6618) - ENSG00000213625	LEPR (6485) - ENSG00000116678	TRUE	intron_variant	MODIFIER	LEPR	1.914	0.822275	3_prime_UTR_variant	MODIFIER	LEPROT	5.774
1_20	70	1	65979280	65513597	rs11208659	L_HDL_C	T	C	0.0813622	-0.0224393	0.00315061	11.9739	-0.0264193	0.00350162	13.3434	0.195423	SuSie	Cholesterol in Large HDL	mmol/L	Lipoprotein subclasses	Large HDL (average diameter 12.1 nm)	Composite	23561	23861	LEPROT (77590) - ENSG00000213625	LEPR (12092) - ENSG00000116678	TRUE	intron_variant	MODIFIER	LEPR	14.36	0.992761	intron_variant	MODIFIER	LEPR	7.792
1_20	70	1	65979280	65513597	rs11208659	L_HDL_CE	T	C	0.0813622	-0.0227252	0.00316473	12.1591	-0.0267184	0.00351784	13.5113	0.201501	SuSie	Cholesteryl Esters in Large HDL	mmol/L	Lipoprotein subclasses	Large HDL (average diameter 12.1 nm)	Non-derived	23562	23862	LEPROT (77590) - ENSG00000213625	LEPR (12092) - ENSG00000116678	TRUE	intron_variant	MODIFIER	LEPR	14.36	0.992761	intron_variant	MODIFIER	LEPR	7.792
1_20	70	1	65979280	65513597	rs11208659	L_HDL_FC	T	C	0.0813622	-0.0213867	0.00314524	10.9795	-0.0252398	0.0034811	12.3811	0.166484	SuSie	Free Cholesterol in Large HDL	mmol/L	Lipoprotein subclasses	Large HDL (average diameter 12.1 nm)	Non-derived	23563	23863	LEPROT (77590) - ENSG00000213625	LEPR (12092) - ENSG00000116678	TRUE	intron_variant	MODIFIER	LEPR	14.36	0.992761	intron_variant	MODIFIER	LEPR	7.792
1_20	70	1	65979280	65513597	rs11208659	L_HDL_L	T	C	0.0813622	-0.0213765	0.00314124	10.9958	-0.0252328	0.00348071	12.3772	0.194049	SuSie	Total Lipids in Large HDL	mmol/L	Lipoprotein subclasses	Large HDL (average diameter 12.1 nm)	Composite	23559	23859	LEPROT (77590) - ENSG00000213625	LEPR (12092) - ENSG00000116678	TRUE	intron_variant	MODIFIER	LEPR	14.36	0.992761	intron_variant	MODIFIER	LEPR	7.792
1_20	70	1	65979280	65513597	rs11208659	L_HDL_P	T	C	0.0813622	-0.0220509	0.00312504	11.7667	-0.0259865	0.00347018	13.1562	0.190325	SuSie	Concentration of Large HDL Particles	mmol/L	Lipoprotein subclasses	Large HDL (average diameter 12.1 nm)	Non-derived	23558	23858	LEPROT (77590) - ENSG00000213625	LEPR (12092) - ENSG00000116678	TRUE	intron_variant	MODIFIER	LEPR	14.36	0.992761	intron_variant	MODIFIER	LEPR	7.792
1_20	70	1	65983626	65517943	rs11208660	XL_HDL_CE	C	T	0.079969	-0.0216962	0.00329214	10.3576	-0.0255474	0.00360072	11.8878	0.165926	SuSie	Cholesteryl Esters in Very Large HDL	mmol/L	Lipoprotein subclasses	Very large HDL (average diameter 14.3 nm)	Non-derived	23555	23855	LEPROT (81936) - ENSG00000213625	LEPR (7746) - ENSG00000116678	TRUE	intron_variant	MODIFIER	LEPR	1.793	0.986142	intron_variant	MODIFIER	LEPR	7.792
1_20	70	1	65983626	65517943	rs11208660	XL_HDL_FC_pct	C	T	0.079969	0.0225155	0.00320647	11.6598	0.0256477	0.00350065	12.626	0.191667	SuSie	Free Cholesterol to Total Lipids in Very Large HDL percentage	%	Relative lipoprotein lipid concentrations	Very large HDL ratios	Percentage	23632	23932	LEPROT (81936) - ENSG00000213625	LEPR (7746) - ENSG00000116678	TRUE	intron_variant	MODIFIER	LEPR	1.793	0.986142	intron_variant	MODIFIER	LEPR	7.792
1_20	71	1	66133443	65667760	rs11208700	ApoA1	A	T	0.529321	0.0135025	0.00184375	12.6166	0.0137818	0.00196835	11.5964	0.23356	SuSie	Apolipoprotein A1	g/l	Apolipoproteins		Non-derived	23440	23740	LEPR (26201) - ENSG00000116678	LEPR (47820) - ENSG00000116678	TRUE	intergenic_variant	MODIFIER	-	4.124	0.998379	intergenic_variant	MODIFIER	-	2.651
1_20	71	1	66133443	65667760	rs11208700	M_HDL_FC	A	T	0.529321	0.0123671	0.00182453	10.9148	0.0126361	0.00195304	10.0082	0.211654	SuSie	Free Cholesterol in Medium HDL	mmol/L	Lipoprotein subclasses	Medium HDL (average diameter 10.9 nm)	Non-derived	23570	23870	LEPR (26201) - ENSG00000116678	LEPR (47820) - ENSG00000116678	TRUE	intergenic_variant	MODIFIER	-	4.124	0.998379	intergenic_variant	MODIFIER	-	2.651
1_20	71	1	66133443	65667760	rs11208700	M_HDL_P	A	T	0.529321	0.0131068	0.0018586	11.7535	0.0130676	0.00197755	10.4089	0.210819	SuSie	Concentration of Medium HDL Particles	mmol/L	Lipoprotein subclasses	Medium HDL (average diameter 10.9 nm)	Non-derived	23565	23865	LEPR (26201) - ENSG00000116678	LEPR (47820) - ENSG00000116678	TRUE	intergenic_variant	MODIFIER	-	4.124	0.998379	intergenic_variant	MODIFIER	-	2.651
1_20	71	1	66130398	65664715	rs4655772	HDL_P	A	G	0.529375	0.0161162	0.00190376	16.5933	0.0162915	0.00200675	15.3244	0.248255	SuSie	Concentration of HDL Particles	mmol/L	Lipoprotein particle concentrations		Composite	23430	23730	LEPR (23156) - ENSG00000116678	LEPR (44775) - ENSG00000116678	TRUE	intergenic_variant	MODIFIER	-	2.651	1	intergenic_variant	MODIFIER	-	2.651
1_20	71	1	66130398	65664715	rs4655772	M_HDL_L	A	G	0.529375	0.012983	0.00188159	11.2839	0.0128763	0.00199181	9.99286	0.20862	SuSie	Total Lipids in Medium HDL	mmol/L	Lipoprotein subclasses	Medium HDL (average diameter 10.9 nm)	Composite	23566	23866	LEPR (23156) - ENSG00000116678	LEPR (44775) - ENSG00000116678	TRUE	intergenic_variant	MODIFIER	-	2.651	1	intergenic_variant	MODIFIER	-	2.651
1_20	71	1	66130398	65664715	rs4655772	M_HDL_PL	A	G	0.529375	0.0127604	0.00190186	10.7091	0.0126637	0.00200437	9.57646	0.20799	SuSie	Phospholipids in Medium HDL	mmol/L	Lipoprotein subclasses	Medium HDL (average diameter 10.9 nm)	Non-derived	23567	23867	LEPR (23156) - ENSG00000116678	LEPR (44775) - ENSG00000116678	TRUE	intergenic_variant	MODIFIER	-	2.651	1	intergenic_variant	MODIFIER	-	2.651
1_20	71	1	66130398	65664715	rs4655772	S_HDL_C	A	G	0.529375	0.0166673	0.00206705	15.1294	0.0166065	0.00214267	14.0371	0.12543	SuSie	Cholesterol in Small HDL	mmol/L	Lipoprotein subclasses	Small HDL (average diameter 8.7 nm)	Composite	23575	23875	LEPR (23156) - ENSG00000116678	LEPR (44775) - ENSG00000116678	TRUE	intergenic_variant	MODIFIER	-	2.651	1	intergenic_variant	MODIFIER	-	2.651
1_20	71	1	66130398	65664715	rs4655772	S_HDL_L	A	G	0.529375	0.0162556	0.00206186	14.4987	0.0166445	0.00213928	14.1401	0.152001	SuSie	Total Lipids in Small HDL	mmol/L	Lipoprotein subclasses	Small HDL (average diameter 8.7 nm)	Composite	23573	23873	LEPR (23156) - ENSG00000116678	LEPR (44775) - ENSG00000116678	TRUE	intergenic_variant	MODIFIER	-	2.651	1	intergenic_variant	MODIFIER	-	2.651
1_20	71	1	66130398	65664715	rs4655772	S_HDL_P	A	G	0.529375	0.0166908	0.00207294	15.0881	0.0168393	0.00214832	14.3395	0.104673	SuSie	Concentration of Small HDL Particles	mmol/L	Lipoprotein subclasses	Small HDL (average diameter 8.7 nm)	Non-derived	23572	23872	LEPR (23156) - ENSG00000116678	LEPR (44775) - ENSG00000116678	TRUE	intergenic_variant	MODIFIER	-	2.651	1	intergenic_variant	MODIFIER	-	2.651
1_20	71	1	66130398	65664715	rs4655772	S_HDL_PL	A	G	0.529375	0.0155349	0.00204691	13.4931	0.015805	0.00212568	12.9808	0.149519	SuSie	Phospholipids in Small HDL	mmol/L	Lipoprotein subclasses	Small HDL (average diameter 8.7 nm)	Non-derived	23574	23874	LEPR (23156) - ENSG00000116678	LEPR (44775) - ENSG00000116678	TRUE	intergenic_variant	MODIFIER	-	2.651	1	intergenic_variant	MODIFIER	-	2.651
1_20	71	1	66130398	65664715	rs4655772	Total_P	A	G	0.529375	0.0161561	0.00192386	16.3417	0.0166936	0.00201405	15.9395	0.255321	SuSie	Total Concentration of Lipoprotein Particles	mmol/L	Lipoprotein particle concentrations		Composite	23427	23727	LEPR (23156) - ENSG00000116678	LEPR (44775) - ENSG00000116678	TRUE	intergenic_variant	MODIFIER	-	2.651	1	intergenic_variant	MODIFIER	-	2.651
1_20	71	1	66143044	65677361	rs4655783	Cholines	T	C	0.529135	0.014715	0.00195247	13.3167	0.0161324	0.00202478	14.7897	0.269866	SuSie	Total Cholines	mmol/L	Other lipids		Non-derived	23436	23736	LEPR (35802) - ENSG00000116678	LEPR (57421) - ENSG00000116678	TRUE	intergenic_variant	MODIFIER	-	1.323	0.997504	intergenic_variant	MODIFIER	-	2.651
1_20	71	1	66143044	65677361	rs4655783	Phosphatidylc	T	C	0.529135	0.0150352	0.00193581	14.0944	0.0165853	0.00201881	15.6735	0.263076	SuSie	Phosphatidylcholines	mmol/L	Other lipids		Non-derived	23437	23737	LEPR (35802) - ENSG00000116678	LEPR (57421) - ENSG00000116678	TRUE	intergenic_variant	MODIFIER	-	1.323	0.997504	intergenic_variant	MODIFIER	-	2.651
1_20	71	1	66143044	65677361	rs4655783	Phosphoglyc	T	C	0.529135	0.0146023	0.00195957	13.0357	0.0161101	0.00203483	14.6133	0.260508	SuSie	Phosphoglycerides	mmol/L	Other lipids		Non-derived	23434	23734	LEPR (35802) - ENSG00000116678	LEPR (57421) - ENSG00000116678	TRUE	intergenic_variant	MODIFIER	-	1.323	0.997504	intergenic_variant	MODIFIER	-	2.651
1_20	71	1	66143044	65677361	rs4655783	S_HDL_FC	T	C	0.529135	0.0173312	0.00202733	16.9053	0.0183851	0.00209833	17.7148	0.256774	SuSie	Free Cholesterol in Small HDL	mmol/L	Lipoprotein subclasses	Small HDL (average diameter 8.7 nm)	Non-derived	23577	23877	LEPR (35802) - ENSG00000116678	LEPR (57421) - ENSG00000116678	TRUE	intergenic_variant	MODIFIER	-	1.323	0.997504	intergenic_variant	MODIFIER	-	2.651
1_20	71	1	66143044	65677361	rs4655783	Total_PL	T	C	0.529135	0.0139939	0.00199895	11.5937	0.0153915	0.00205597	13.1488	0.280643	SuSie	Total Phospholipids in Lipoprotein Particles	mmol/L	Phospholipids		Composite	23411	23711	LEPR (35802) - ENSG00000116678	LEPR (57421) - ENSG00000116678	TRUE	intergenic_variant	MODIFIER	-	1.323	0.997504	intergenic_variant	MODIFIER	-	2.651
1_20	72	1	66137188	65671505	1:66137188_CT_C	GlycA	CT	C	0.36263	-0.0245618	0.00211251	30.5213	-0.0213534	0.00228337	20.0623	0.0345301	SuSie	Glycoprotein Acetyls	mmol/L	Inflammation		Non-derived	23480	23780	LEPR (29946) - ENSG00000116678	LEPR (51565) - ENSG00000116678	TRUE	intergenic_variant	MODIFIER	-	0.409	0.972734	synonymous_variant	LOW	LEPR	0.008
1_20	72	1	66129121	65663438	rs10443261	Albumin	T	C	0.369885	0.0276644	0.00213675	37.6118	0.0282566	0.00219466	37.1997	0.0419253	SuSie	Albumin	g/l	Fluid balance		Non-derived	23479	23779	LEPR (21879) - ENSG00000116678	LEPR (43498) - ENSG00000116678	TRUE	intergenic_variant	MODIFIER	-	3.125	0.99431	synonymous_variant	LOW	LEPR	0.008
1_20	72	1	66093030	65627347	rs7546242	M_HDL_C	C	T	0.369628	0.0113492	0.00191273	8.52788	0.0126963	0.00204126	9.30258	0.0259788	SuSie	Cholesterol in Medium HDL	mmol/L	Lipoprotein subclasses	Medium HDL (average diameter 10.9 nm)	Composite	23568	23868	LEPR (14212) - ENSG00000116678	LEPR (7407) - ENSG00000116678	TRUE	intron_variant	MODIFIER	LEPR	1.067	0.994683	synonymous_variant	LOW	LEPR	0.008
1_20	72	1	66093030	65627347	rs7546242	S_HDL_CE	C	T	0.369628	0.0157361	0.00212881	12.8396	0.0159714	0.00221616	12.2412	0.039267	SuSie	Cholesteryl Esters in Small HDL	mmol/L	Lipoprotein subclasses	Small HDL (average diameter 8.7 nm)	Non-derived	23576	23876	LEPR (14212) - ENSG00000116678	LEPR (7407) - ENSG00000116678	TRUE	intron_variant	MODIFIER	LEPR	1.067	0.994683	synonymous_variant	LOW	LEPR	0.008
1_20	72	1	66093030	65627347	rs7546242	XS_VLDL_PL_pct	C	T	0.369628	-0.0166608	0.00205861	15.2358	-0.0164902	0.0021536	13.7197	0.0280197	SuSie	Phospholipids to Total Lipids in Very Small VLDL percentage	%	Relative lipoprotein lipid concentrations	Very small VLDL ratios	Percentage	23604	23904	LEPR (14212) - ENSG00000116678	LEPR (7407) - ENSG00000116678	TRUE	intron_variant	MODIFIER	LEPR	1.067	0.994683	synonymous_variant	LOW	LEPR	0.008
1_21	73	1	67377515	66911832	rs111227564	Ala	C	CACTGAG	0.734728	0.0153554	0.00231028	10.5228	0.0144141	0.00239674	8.74212	0.0202936	SuSie	Alanine	mmol/L	Amino acids		Non-derived	23460	23760	WDR78 (13055) - ENSG00000152763	WDR78 (4816) - ENSG00000152763	TRUE	intron_variant	MODIFIER	WDR78	9.26	0.994314	missense_variant	MODERATE	WDR78	9.381
1_21	73	1	67453796	66988113	rs142144569	Gln	T	TGTGTGCTGATGACCCTA	0.257212	-0.0219345	0.00236844	19.6942	-0.0227035	0.00245531	19.6335	0.0234925	SuSie	Glutamine	mmol/L	Amino acids		Non-derived	23461	23761	MIER1 (506) - ENSG00000198160	MIER1 (29202) - ENSG00000198160	TRUE	downstream_gene_variant	MODIFIER	MIER1	0.638	0.974345	missense_variant	MODERATE	WDR78	9.381
1_21	74	1	68039692	67574009	rs10655388	Gly	C	CT	0.477079	-0.0118721	0.00183872	9.97058	-0.0148033	0.00204661	12.3252	0.555705	SuSie	Glycine	mmol/L	Amino acids		Non-derived	23462	23762	GADD45A (111052) - ENSG00000116717	GADD45A (111052) - ENSG00000116717	FALSE	intergenic_variant	MODIFIER	-	7.549	0.838481	intergenic_variant	MODIFIER	-	4.095
1_21	74	1	68038230	67572547	rs34959460	S_HDL_PL_pct	G	C	0.514499	0.0145527	0.00198424	12.6516	0.014423	0.00207594	11.4297	0.196073	SuSie	Phospholipids to Total Lipids in Small HDL percentage	%	Relative lipoprotein lipid concentrations	Small HDL ratios	Percentage	23644	23944	GADD45A (112514) - ENSG00000116717	GADD45A (112514) - ENSG00000116717	FALSE	intergenic_variant	MODIFIER	-	4.095	0.906022	downstream_gene_variant	MODIFIER	RP11-393N21.1	1.246
1_21	75	1	68163295	67697612	rs12408005	Gln	C	T	0.554025	-0.0120755	0.00207054	8.26165	-0.0123837	0.0021465	8.09866	0.135527	SuSie	Glutamine	mmol/L	Amino acids		Non-derived	23461	23761	GNG12 (3854) - ENSG00000172380	GADD45A (11936) - ENSG00000116717	TRUE	downstream_gene_variant	MODIFIER	GNG12	1.864	0.962826	3_prime_UTR_variant	MODIFIER	GNG12	14.27
1_22	76	1	71459048	70993365	rs1883461	L_LDL_FC_pct	G	C	0.779263	0.0139469	0.00228664	8.97249	0.0133241	0.00246092	7.21064	0.176087	SuSie	Free Cholesterol to Total Lipids in Large LDL percentage	%	Relative lipoprotein lipid concentrations	Large LDL ratios	Percentage	23617	23917	PTGER3 (54443) - ENSG00000050628	PTGER3 (54233) - ENSG00000050628	FALSE	intron_variant	MODIFIER	PTGER3	4.124	0.873651	intron_variant	MODIFIER	PTGER3	3.872
1_23	77	1	72767554	72301871	1:72767554_CA_C	L_LDL_FC_pct	CA	C	0.208355	0.0156813	0.0024167	10.0627	0.0170622	0.00260086	10.2693	0.17404	SuSie	Free Cholesterol to Total Lipids in Large LDL percentage	%	Relative lipoprotein lipid concentrations	Large LDL ratios	Percentage	23617	23917	NEGR1 (19137) - ENSG00000172260	NEGR1 (19137) - ENSG00000172260	TRUE	downstream_gene_variant	MODIFIER	RPL31P12	0.04	0.811023	upstream_gene_variant	MODIFIER	NEGR1	8.763
1_23	77	1	72767554	72301871	1:72767554_CA_C	M_VLDL_CE_pct	CA	C	0.208355	0.0157899	0.0024194	10.1715	0.0167444	0.00256722	10.1594	0.288279	SuSie	Cholesteryl Esters to Total Lipids in Medium VLDL percentage	%	Relative lipoprotein lipid concentrations	Medium VLDL ratios	Percentage	23596	23896	NEGR1 (19137) - ENSG00000172260	NEGR1 (19137) - ENSG00000172260	TRUE	downstream_gene_variant	MODIFIER	RPL31P12	0.04	0.811023	upstream_gene_variant	MODIFIER	NEGR1	8.763
1_23	77	1	72767554	72301871	1:72767554_CA_C	M_VLDL_C_pct	CA	C	0.208355	0.0156378	0.00243547	9.86806	0.0165569	0.00257683	9.88027	0.330558	SuSie	Cholesterol to Total Lipids in Medium VLDL percentage	%	Relative lipoprotein lipid concentrations	Medium VLDL ratios	Percentage	23595	23895	NEGR1 (19137) - ENSG00000172260	NEGR1 (19137) - ENSG00000172260	TRUE	downstream_gene_variant	MODIFIER	RPL31P12	0.04	0.811023	upstream_gene_variant	MODIFIER	NEGR1	8.763
1_23	77	1	72767554	72301871	1:72767554_CA_C	M_VLDL_TG_pct	CA	C	0.208355	-0.015729	0.00245266	9.84578	-0.016587	0.00258467	9.85788	0.342771	SuSie	Triglycerides to Total Lipids in Medium VLDL percentage	%	Relative lipoprotein lipid concentrations	Medium VLDL ratios	Percentage	23598	23898	NEGR1 (19137) - ENSG00000172260	NEGR1 (19137) - ENSG00000172260	TRUE	downstream_gene_variant	MODIFIER	RPL31P12	0.04	0.811023	upstream_gene_variant	MODIFIER	NEGR1	8.763
1_23	77	1	72767554	72301871	1:72767554_CA_C	XS_VLDL_CE_pct	CA	C	0.208355	0.0176497	0.00240898	12.627	0.0184631	0.0025734	12.1389	0.491258	SuSie	Cholesteryl Esters to Total Lipids in Very Small VLDL percentage	%	Relative lipoprotein lipid concentrations	Very small VLDL ratios	Percentage	23606	23906	NEGR1 (19137) - ENSG00000172260	NEGR1 (19137) - ENSG00000172260	TRUE	downstream_gene_variant	MODIFIER	RPL31P12	0.04	0.811023	upstream_gene_variant	MODIFIER	NEGR1	8.763
1_23	77	1	72767554	72301871	1:72767554_CA_C	XS_VLDL_C_pct	CA	C	0.208355	0.0171688	0.00242886	11.8057	0.0179315	0.00258855	11.3668	0.38699	SuSie	Cholesterol to Total Lipids in Very Small VLDL percentage	%	Relative lipoprotein lipid concentrations	Very small VLDL ratios	Percentage	23605	23905	NEGR1 (19137) - ENSG00000172260	NEGR1 (19137) - ENSG00000172260	TRUE	downstream_gene_variant	MODIFIER	RPL31P12	0.04	0.811023	upstream_gene_variant	MODIFIER	NEGR1	8.763
1_23	77	1	72767554	72301871	1:72767554_CA_C	XS_VLDL_TG_pct	CA	C	0.208355	-0.0159222	0.00243876	10.1786	-0.0166758	0.00259362	9.89239	0.272689	SuSie	Triglycerides to Total Lipids in Very Small VLDL percentage	%	Relative lipoprotein lipid concentrations	Very small VLDL ratios	Percentage	23608	23908	NEGR1 (19137) - ENSG00000172260	NEGR1 (19137) - ENSG00000172260	TRUE	downstream_gene_variant	MODIFIER	RPL31P12	0.04	0.811023	upstream_gene_variant	MODIFIER	NEGR1	8.763
1_24	78	1	76168340	75702655	rs61797337	Gly	A	G	0.30672	0.0441624	0.00196361	111.289	0.0440793	0.00218845	89.4571	0.0508559	SuSie	Glycine	mmol/L	Amino acids		Non-derived	23462	23762	ACADM (21696) - ENSG00000117054	ACADM (21696) - ENSG00000117054	TRUE	intergenic_variant	MODIFIER	-	1.272	0.970345	synonymous_variant	LOW	ACADM	9.506
1_24	79	1	76226846	75761161	rs77931234	Gly	A	G	0.00912927	-0.0688673	0.0095434	12.272	-0.0572057	0.0106363	7.1237	0.722499	SuSie	Glycine	mmol/L	Amino acids		Non-derived	23462	23762	RABGGTB (25033) - ENSG00000137955	ACADM (10710) - ENSG00000117054	FALSE	missense_variant	MODERATE	ACADM	22.9	1	missense_variant	MODERATE	ACADM	22.9
1_25	80	1	78460935	77995251	rs7514180	Creatinine	G	A	0.212107	-0.0167072	0.00212569	14.4145	-0.0164019	0.00220271	13.0167	0.206328	SuSie	Creatinine	mmol/L	Fluid balance		Non-derived	23478	23778	GIPC2 (15709) - ENSG00000137960	DNAJB4 (9603) - ENSG00000162616	TRUE	intron_variant	MODIFIER	DNAJB4	0.866	0.98597	missense_variant	MODERATE	NEXN	31
1_26	81	1	79357360	78891675	rs2275902	L_HDL_FC_pct	G	C	0.29852	-0.0131094	0.00205891	9.7154	-0.0128744	0.00218819	8.39604	0.120308	SuSie	Free Cholesterol to Total Lipids in Large HDL percentage	%	Relative lipoprotein lipid concentrations	Large HDL ratios	Percentage	23637	23937	ELTD1 (1911) - ENSG00000162618	ELTD1 (26210) - ENSG00000162618	TRUE	missense_variant	MODERATE	ELTD1	29.9	1	missense_variant	MODERATE	ELTD1	29.9
1_26	81	1	79357360	78891675	rs2275902	S_HDL_C	G	C	0.29852	0.0143831	0.00224188	9.85315	0.0137689	0.00232395	8.50456	0.111606	SuSie	Cholesterol in Small HDL	mmol/L	Lipoprotein subclasses	Small HDL (average diameter 8.7 nm)	Composite	23575	23875	ELTD1 (1911) - ENSG00000162618	ELTD1 (26210) - ENSG00000162618	TRUE	missense_variant	MODERATE	ELTD1	29.9	1	missense_variant	MODERATE	ELTD1	29.9
1_26	81	1	79357360	78891675	rs2275902	S_HDL_CE	G	C	0.29852	0.015637	0.00224265	11.5069	0.0151173	0.00233468	10.023	0.155968	SuSie	Cholesteryl Esters in Small HDL	mmol/L	Lipoprotein subclasses	Small HDL (average diameter 8.7 nm)	Non-derived	23576	23876	ELTD1 (1911) - ENSG00000162618	ELTD1 (26210) - ENSG00000162618	TRUE	missense_variant	MODERATE	ELTD1	29.9	1	missense_variant	MODERATE	ELTD1	29.9
1_26	81	1	79357360	78891675	rs2275902	S_HDL_P	G	C	0.29852	0.0144762	0.00224827	9.91936	0.0138637	0.00233009	8.57097	0.111212	SuSie	Concentration of Small HDL Particles	mmol/L	Lipoprotein subclasses	Small HDL (average diameter 8.7 nm)	Non-derived	23572	23872	ELTD1 (1911) - ENSG00000162618	ELTD1 (26210) - ENSG00000162618	TRUE	missense_variant	MODERATE	ELTD1	29.9	1	missense_variant	MODERATE	ELTD1	29.9
1_27	82	1	82957845	82492162	rs1887251	Creatinine	T	C	0.63407	0.0134363	0.001811	12.929	0.0141679	0.00187663	13.3592	0.130626	SuSie	Creatinine	mmol/L	Fluid balance		Non-derived	23478	23778			TRUE	intergenic_variant	MODIFIER	-	17.01	0.835983	intergenic_variant	MODIFIER	-	-
1_28	83	1	91533297	91067740	rs165316	HDL_TG	A	G	0.197615	-0.018968	0.00247141	13.7813	-0.0196863	0.00264477	13.0077	0.225915	SuSie	Triglycerides in HDL	mmol/L	Triglycerides		Composite	23410	23710	ZNF644 (45468) - ENSG00000122482	ZNF644 (45468) - ENSG00000122482	TRUE	intergenic_variant	MODIFIER	-	0.762	0.985755	intergenic_variant	MODIFIER	-	3.666
1_28	83	1	91533297	91067740	rs165316	L_HDL_FC_pct	A	G	0.197615	0.0159045	0.00236986	10.7143	0.017273	0.00251861	11.1558	0.200264	SuSie	Free Cholesterol to Total Lipids in Large HDL percentage	%	Relative lipoprotein lipid concentrations	Large HDL ratios	Percentage	23637	23937	ZNF644 (45468) - ENSG00000122482	ZNF644 (45468) - ENSG00000122482	TRUE	intergenic_variant	MODIFIER	-	0.762	0.985755	intergenic_variant	MODIFIER	-	3.666
1_28	83	1	91533297	91067740	rs165316	M_HDL_L	A	G	0.197615	-0.0175653	0.00234894	13.1221	-0.016795	0.00248649	10.8432	0.317372	SuSie	Total Lipids in Medium HDL	mmol/L	Lipoprotein subclasses	Medium HDL (average diameter 10.9 nm)	Composite	23566	23866	ZNF644 (45468) - ENSG00000122482	ZNF644 (45468) - ENSG00000122482	TRUE	intergenic_variant	MODIFIER	-	0.762	0.985755	intergenic_variant	MODIFIER	-	3.666
1_28	83	1	91533297	91067740	rs165316	M_HDL_P	A	G	0.197615	-0.0153126	0.00232063	10.3815	-0.0144436	0.00246915	8.30718	0.270254	SuSie	Concentration of Medium HDL Particles	mmol/L	Lipoprotein subclasses	Medium HDL (average diameter 10.9 nm)	Non-derived	23565	23865	ZNF644 (45468) - ENSG00000122482	ZNF644 (45468) - ENSG00000122482	TRUE	intergenic_variant	MODIFIER	-	0.762	0.985755	intergenic_variant	MODIFIER	-	3.666
1_28	83	1	91533297	91067740	rs165316	M_HDL_PL	A	G	0.197615	-0.0192927	0.00237424	15.3524	-0.018627	0.00250214	13.0108	0.363992	SuSie	Phospholipids in Medium HDL	mmol/L	Lipoprotein subclasses	Medium HDL (average diameter 10.9 nm)	Non-derived	23567	23867	ZNF644 (45468) - ENSG00000122482	ZNF644 (45468) - ENSG00000122482	TRUE	intergenic_variant	MODIFIER	-	0.762	0.985755	intergenic_variant	MODIFIER	-	3.666
1_28	83	1	91533297	91067740	rs165316	M_HDL_TG	A	G	0.197615	-0.0213949	0.00248286	17.1629	-0.0221496	0.00264979	16.1977	0.276912	SuSie	Triglycerides in Medium HDL	mmol/L	Lipoprotein subclasses	Medium HDL (average diameter 10.9 nm)	Non-derived	23571	23871	ZNF644 (45468) - ENSG00000122482	ZNF644 (45468) - ENSG00000122482	TRUE	intergenic_variant	MODIFIER	-	0.762	0.985755	intergenic_variant	MODIFIER	-	3.666
1_28	83	1	91533297	91067740	rs165316	S_HDL_C	A	G	0.197615	-0.0243653	0.00258046	20.4378	-0.0256994	0.00267473	21.1298	0.357466	SuSie	Cholesterol in Small HDL	mmol/L	Lipoprotein subclasses	Small HDL (average diameter 8.7 nm)	Composite	23575	23875	ZNF644 (45468) - ENSG00000122482	ZNF644 (45468) - ENSG00000122482	TRUE	intergenic_variant	MODIFIER	-	0.762	0.985755	intergenic_variant	MODIFIER	-	3.666
1_28	83	1	91533297	91067740	rs165316	S_HDL_CE	A	G	0.197615	-0.0234165	0.00258134	18.9302	-0.0249159	0.00268712	19.7379	0.317151	SuSie	Cholesteryl Esters in Small HDL	mmol/L	Lipoprotein subclasses	Small HDL (average diameter 8.7 nm)	Non-derived	23576	23876	ZNF644 (45468) - ENSG00000122482	ZNF644 (45468) - ENSG00000122482	TRUE	intergenic_variant	MODIFIER	-	0.762	0.985755	intergenic_variant	MODIFIER	-	3.666
1_28	83	1	91533297	91067740	rs165316	S_HDL_FC	A	G	0.197615	-0.0230237	0.0025305	19.0381	-0.0235347	0.00261908	18.5889	0.395292	SuSie	Free Cholesterol in Small HDL	mmol/L	Lipoprotein subclasses	Small HDL (average diameter 8.7 nm)	Non-derived	23577	23877	ZNF644 (45468) - ENSG00000122482	ZNF644 (45468) - ENSG00000122482	TRUE	intergenic_variant	MODIFIER	-	0.762	0.985755	intergenic_variant	MODIFIER	-	3.666
1_28	83	1	91533297	91067740	rs165316	S_HDL_L	A	G	0.197615	-0.0288902	0.00257398	28.507	-0.0302618	0.00267039	29.038	0.490117	SuSie	Total Lipids in Small HDL	mmol/L	Lipoprotein subclasses	Small HDL (average diameter 8.7 nm)	Composite	23573	23873	ZNF644 (45468) - ENSG00000122482	ZNF644 (45468) - ENSG00000122482	TRUE	intergenic_variant	MODIFIER	-	0.762	0.985755	intergenic_variant	MODIFIER	-	3.666
1_28	83	1	91533297	91067740	rs165316	S_HDL_P	A	G	0.197615	-0.0252377	0.00258782	21.7447	-0.0268238	0.00268177	22.8244	0.376936	SuSie	Concentration of Small HDL Particles	mmol/L	Lipoprotein subclasses	Small HDL (average diameter 8.7 nm)	Non-derived	23572	23872	ZNF644 (45468) - ENSG00000122482	ZNF644 (45468) - ENSG00000122482	TRUE	intergenic_variant	MODIFIER	-	0.762	0.985755	intergenic_variant	MODIFIER	-	3.666
1_28	83	1	91533297	91067740	rs165316	S_HDL_PL	A	G	0.197615	-0.029388	0.00255532	29.8833	-0.0305379	0.00265338	29.9208	0.527734	SuSie	Phospholipids in Small HDL	mmol/L	Lipoprotein subclasses	Small HDL (average diameter 8.7 nm)	Non-derived	23574	23874	ZNF644 (45468) - ENSG00000122482	ZNF644 (45468) - ENSG00000122482	TRUE	intergenic_variant	MODIFIER	-	0.762	0.985755	intergenic_variant	MODIFIER	-	3.666
1_28	83	1	91533297	91067740	rs165316	S_HDL_TG	A	G	0.197615	-0.0171073	0.00243861	11.6389	-0.0189901	0.00262278	12.3488	0.139629	SuSie	Triglycerides in Small HDL	mmol/L	Lipoprotein subclasses	Small HDL (average diameter 8.7 nm)	Non-derived	23578	23878	ZNF644 (45468) - ENSG00000122482	ZNF644 (45468) - ENSG00000122482	TRUE	intergenic_variant	MODIFIER	-	0.762	0.985755	intergenic_variant	MODIFIER	-	3.666
1_28	83	1	91533297	91067740	rs165316	S_LDL_PL_pct	A	G	0.197615	0.0178843	0.0025695	11.4688	0.0190591	0.00268034	11.9369	0.226241	SuSie	Phospholipids to Total Lipids in Small LDL percentage	%	Relative lipoprotein lipid concentrations	Small LDL ratios	Percentage	23624	23924	ZNF644 (45468) - ENSG00000122482	ZNF644 (45468) - ENSG00000122482	TRUE	intergenic_variant	MODIFIER	-	0.762	0.985755	intergenic_variant	MODIFIER	-	3.666
1_28	83	1	91533297	91067740	rs165316	XL_HDL_TG_pct	A	G	0.197615	-0.0171716	0.00233753	12.69	-0.0198538	0.00252805	14.3917	0.220992	SuSie	Triglycerides to Total Lipids in Very Large HDL percentage	%	Relative lipoprotein lipid concentrations	Very large HDL ratios	Percentage	23633	23933	ZNF644 (45468) - ENSG00000122482	ZNF644 (45468) - ENSG00000122482	TRUE	intergenic_variant	MODIFIER	-	0.762	0.985755	intergenic_variant	MODIFIER	-	3.666
1_28	83	1	91530259	91064702	rs469773	XL_HDL_FC	C	T	0.197057	0.0166399	0.00237261	11.6332	0.0190914	0.00253897	13.2584	0.156573	SuSie	Free Cholesterol in Very Large HDL	mmol/L	Lipoprotein subclasses	Very large HDL (average diameter 14.3 nm)	Non-derived	23556	23856	ZNF644 (42430) - ENSG00000122482	ZNF644 (42430) - ENSG00000122482	TRUE	intergenic_variant	MODIFIER	-	5.515	0.997835	intergenic_variant	MODIFIER	-	3.666
1_28	83	1	91530259	91064702	rs469773	XL_HDL_L	C	T	0.197057	0.0144138	0.00225942	9.75013	0.0171788	0.00246022	11.5375	0.156365	SuSie	Total Lipids in Very Large HDL	mmol/L	Lipoprotein subclasses	Very large HDL (average diameter 14.3 nm)	Composite	23552	23852	ZNF644 (42430) - ENSG00000122482	ZNF644 (42430) - ENSG00000122482	TRUE	intergenic_variant	MODIFIER	-	5.515	0.997835	intergenic_variant	MODIFIER	-	3.666
1_28	83	1	91530259	91064702	rs469773	XL_HDL_PL	C	T	0.197057	0.0143614	0.00224991	9.76058	0.0171328	0.00245292	11.5437	0.159107	SuSie	Phospholipids in Very Large HDL	mmol/L	Lipoprotein subclasses	Very large HDL (average diameter 14.3 nm)	Non-derived	23553	23853	ZNF644 (42430) - ENSG00000122482	ZNF644 (42430) - ENSG00000122482	TRUE	intergenic_variant	MODIFIER	-	5.515	0.997835	intergenic_variant	MODIFIER	-	3.666
1_28	83	1	91530432	91064875	rs469882	L_HDL_CE_pct	A	C	0.196437	0.0197193	0.00240295	15.6418	0.0219325	0.00258109	16.7111	0.240235	SuSie	Cholesteryl Esters to Total Lipids in Large HDL percentage	%	Relative lipoprotein lipid concentrations	Large HDL ratios	Percentage	23636	23936	ZNF644 (42603) - ENSG00000122482	ZNF644 (42603) - ENSG00000122482	TRUE	intergenic_variant	MODIFIER	-	6.622	0.995447	intergenic_variant	MODIFIER	-	3.666
1_28	83	1	91530432	91064875	rs469882	L_HDL_C_pct	A	C	0.196437	0.0197856	0.00235773	16.3199	0.0222838	0.00255006	17.6253	0.23628	SuSie	Cholesterol to Total Lipids in Large HDL percentage	%	Relative lipoprotein lipid concentrations	Large HDL ratios	Percentage	23635	23935	ZNF644 (42603) - ENSG00000122482	ZNF644 (42603) - ENSG00000122482	TRUE	intergenic_variant	MODIFIER	-	6.622	0.995447	intergenic_variant	MODIFIER	-	3.666
1_28	83	1	91530432	91064875	rs469882	L_HDL_PL_pct	A	C	0.196437	-0.0210486	0.00248362	16.6286	-0.022934	0.00260297	17.9038	0.224462	SuSie	Phospholipids to Total Lipids in Large HDL percentage	%	Relative lipoprotein lipid concentrations	Large HDL ratios	Percentage	23634	23934	ZNF644 (42603) - ENSG00000122482	ZNF644 (42603) - ENSG00000122482	TRUE	intergenic_variant	MODIFIER	-	6.622	0.995447	intergenic_variant	MODIFIER	-	3.666
1_28	83	1	91530432	91064875	rs469882	XL_HDL_C	A	C	0.196437	0.0150237	0.00227454	10.4011	0.0176706	0.00247641	12.0153	0.150094	SuSie	Cholesterol in Very Large HDL	mmol/L	Lipoprotein subclasses	Very large HDL (average diameter 14.3 nm)	Composite	23554	23854	ZNF644 (42603) - ENSG00000122482	ZNF644 (42603) - ENSG00000122482	TRUE	intergenic_variant	MODIFIER	-	6.622	0.995447	intergenic_variant	MODIFIER	-	3.666
1_28	83	1	91530432	91064875	rs469882	XL_HDL_CE	A	C	0.196437	0.014408	0.00225048	9.81479	0.0171008	0.00246139	11.4295	0.147697	SuSie	Cholesteryl Esters in Very Large HDL	mmol/L	Lipoprotein subclasses	Very large HDL (average diameter 14.3 nm)	Non-derived	23555	23855	ZNF644 (42603) - ENSG00000122482	ZNF644 (42603) - ENSG00000122482	TRUE	intergenic_variant	MODIFIER	-	6.622	0.995447	intergenic_variant	MODIFIER	-	3.666
1_28	83	1	91531022	91065465	rs662026	HDL_P	A	G	0.197194	-0.0175381	0.00238071	12.7574	-0.0169189	0.00250953	10.8053	0.299794	SuSie	Concentration of HDL Particles	mmol/L	Lipoprotein particle concentrations		Composite	23430	23730	ZNF644 (43193) - ENSG00000122482	ZNF644 (43193) - ENSG00000122482	TRUE	intergenic_variant	MODIFIER	-	1.315	0.989339	intergenic_variant	MODIFIER	-	3.666
1_28	83	1	91531022	91065465	rs662026	Total_P	A	G	0.197194	-0.0160026	0.00240585	10.5375	-0.0154397	0.0025187	9.05584	0.267805	SuSie	Total Concentration of Lipoprotein Particles	mmol/L	Lipoprotein particle concentrations		Composite	23427	23727	ZNF644 (43193) - ENSG00000122482	ZNF644 (43193) - ENSG00000122482	TRUE	intergenic_variant	MODIFIER	-	1.315	0.989339	intergenic_variant	MODIFIER	-	3.666
1_28	84	1	91556959	91091402	rs11582273	XL_HDL_PL_pct	C	T	0.257664	-0.0134045	0.0020904	9.84401	-0.0141529	0.00224718	9.52048	0.293499	SuSie	Phospholipids to Total Lipids in Very Large HDL percentage	%	Relative lipoprotein lipid concentrations	Very large HDL ratios	Percentage	23629	23929	ZNF644 (69130) - ENSG00000122482	ZNF644 (69130) - ENSG00000122482	FALSE	intergenic_variant	MODIFIER	-	2.642	0.999994	intergenic_variant	MODIFIER	-	2.508
1_29	85	1	92982441	92516884	1:92982441_CA_C	ApoB	CA	C	0.801953	0.0191882	0.00269609	11.9576	0.0187867	0.00274964	11.0778	0.569296	SuSie	Apolipoprotein B	g/l	Apolipoproteins		Non-derived	23439	23739	EVI5 (8188) - ENSG00000067208	GFI1 (30008) - ENSG00000162676	TRUE	intron_variant	MODIFIER	EVI5	0.424	0.932928	synonymous_variant	LOW	GFI1	9.524
1_29	85	1	92982441	92516884	1:92982441_CA_C	IDL_FC	CA	C	0.801953	0.0176912	0.00260725	10.9364	0.0172083	0.00268448	9.8375	0.349561	SuSie	Free Cholesterol in IDL	mmol/L	Lipoprotein subclasses	IDL (average diameter 28.6 nm)	Non-derived	23528	23828	EVI5 (8188) - ENSG00000067208	GFI1 (30008) - ENSG00000162676	TRUE	intron_variant	MODIFIER	EVI5	0.424	0.932928	synonymous_variant	LOW	GFI1	9.524
1_29	85	1	92982441	92516884	1:92982441_CA_C	IDL_L	CA	C	0.801953	0.0169565	0.00260721	10.1058	0.0165247	0.00268159	9.14399	0.457642	SuSie	Total Lipids in IDL	mmol/L	Lipoprotein subclasses	IDL (average diameter 28.6 nm)	Composite	23524	23824	EVI5 (8188) - ENSG00000067208	GFI1 (30008) - ENSG00000162676	TRUE	intron_variant	MODIFIER	EVI5	0.424	0.932928	synonymous_variant	LOW	GFI1	9.524
1_29	85	1	92982441	92516884	1:92982441_CA_C	IDL_PL	CA	C	0.801953	0.0191414	0.00260474	12.6986	0.0188611	0.0026812	11.6986	0.468451	SuSie	Phospholipids in IDL	mmol/L	Lipoprotein subclasses	IDL (average diameter 28.6 nm)	Non-derived	23525	23825	EVI5 (8188) - ENSG00000067208	GFI1 (30008) - ENSG00000162676	TRUE	intron_variant	MODIFIER	EVI5	0.424	0.932928	synonymous_variant	LOW	GFI1	9.524
1_29	85	1	92982441	92516884	1:92982441_CA_C	LDL_P	CA	C	0.801953	0.0195667	0.00269641	12.4011	0.0191838	0.00275056	11.5124	0.532864	SuSie	Concentration of LDL Particles	mmol/L	Lipoprotein particle concentrations		Composite	23429	23729	EVI5 (8188) - ENSG00000067208	GFI1 (30008) - ENSG00000162676	TRUE	intron_variant	MODIFIER	EVI5	0.424	0.932928	synonymous_variant	LOW	GFI1	9.524
1_29	85	1	92982441	92516884	1:92982441_CA_C	L_LDL_C	CA	C	0.801953	0.0172357	0.00265831	10.0481	0.0166842	0.00272459	9.03822	0.315189	SuSie	Cholesterol in Large LDL	mmol/L	Lipoprotein subclasses	Large LDL (average diameter 25.5 nm)	Composite	23533	23833	EVI5 (8188) - ENSG00000067208	GFI1 (30008) - ENSG00000162676	TRUE	intron_variant	MODIFIER	EVI5	0.424	0.932928	synonymous_variant	LOW	GFI1	9.524
1_29	85	1	92982441	92516884	1:92982441_CA_C	L_LDL_CE	CA	C	0.801953	0.017345	0.00266601	10.1124	0.016809	0.00272928	9.13447	0.334607	SuSie	Cholesteryl Esters in Large LDL	mmol/L	Lipoprotein subclasses	Large LDL (average diameter 25.5 nm)	Non-derived	23534	23834	EVI5 (8188) - ENSG00000067208	GFI1 (30008) - ENSG00000162676	TRUE	intron_variant	MODIFIER	EVI5	0.424	0.932928	synonymous_variant	LOW	GFI1	9.524
1_29	85	1	92982441	92516884	1:92982441_CA_C	L_LDL_FC	CA	C	0.801953	0.0168952	0.00263389	9.84998	0.0162329	0.00271071	8.67354	0.317869	Wakefield	Free Cholesterol in Large LDL	mmol/L	Lipoprotein subclasses	Large LDL (average diameter 25.5 nm)	Non-derived	23535	23835	EVI5 (8188) - ENSG00000067208	GFI1 (30008) - ENSG00000162676	TRUE	intron_variant	MODIFIER	EVI5	0.424	0.932928	synonymous_variant	LOW	GFI1	9.524
1_29	85	1	92982441	92516884	1:92982441_CA_C	L_LDL_L	CA	C	0.801953	0.0172448	0.00266391	10.0188	0.0167332	0.00272803	9.06619	0.3442	SuSie	Total Lipids in Large LDL	mmol/L	Lipoprotein subclasses	Large LDL (average diameter 25.5 nm)	Composite	23531	23831	EVI5 (8188) - ENSG00000067208	GFI1 (30008) - ENSG00000162676	TRUE	intron_variant	MODIFIER	EVI5	0.424	0.932928	synonymous_variant	LOW	GFI1	9.524
1_29	85	1	92982441	92516884	1:92982441_CA_C	L_LDL_P	CA	C	0.801953	0.0205371	0.0026863	13.6804	0.0201806	0.00274359	12.7201	0.565364	SuSie	Concentration of Large LDL Particles	mmol/L	Lipoprotein subclasses	Large LDL (average diameter 25.5 nm)	Non-derived	23530	23830	EVI5 (8188) - ENSG00000067208	GFI1 (30008) - ENSG00000162676	TRUE	intron_variant	MODIFIER	EVI5	0.424	0.932928	synonymous_variant	LOW	GFI1	9.524
1_29	85	1	92982441	92516884	1:92982441_CA_C	M_VLDL_C	CA	C	0.801953	0.0204916	0.00269478	13.5425	0.0200858	0.00274384	12.6059	0.570249	SuSie	Cholesterol in Medium VLDL	mmol/L	Lipoprotein subclasses	Medium VLDL (average diameter 44.5 nm)	Composite	23505	23805	EVI5 (8188) - ENSG00000067208	GFI1 (30008) - ENSG00000162676	TRUE	intron_variant	MODIFIER	EVI5	0.424	0.932928	synonymous_variant	LOW	GFI1	9.524
1_29	85	1	92982441	92516884	1:92982441_CA_C	M_VLDL_CE	CA	C	0.801953	0.0208075	0.00267109	14.1736	0.0204484	0.00272946	13.1669	0.498972	SuSie	Cholesteryl Esters in Medium VLDL	mmol/L	Lipoprotein subclasses	Medium VLDL (average diameter 44.5 nm)	Non-derived	23506	23806	EVI5 (8188) - ENSG00000067208	GFI1 (30008) - ENSG00000162676	TRUE	intron_variant	MODIFIER	EVI5	0.424	0.932928	synonymous_variant	LOW	GFI1	9.524
1_29	85	1	92982441	92516884	1:92982441_CA_C	M_VLDL_FC	CA	C	0.801953	0.0185343	0.00270821	11.1127	0.0183284	0.00275294	10.5554	0.507136	SuSie	Free Cholesterol in Medium VLDL	mmol/L	Lipoprotein subclasses	Medium VLDL (average diameter 44.5 nm)	Non-derived	23507	23807	EVI5 (8188) - ENSG00000067208	GFI1 (30008) - ENSG00000162676	TRUE	intron_variant	MODIFIER	EVI5	0.424	0.932928	synonymous_variant	LOW	GFI1	9.524
1_29	85	1	92982441	92516884	1:92982441_CA_C	S_HDL_FC_pct	CA	C	0.801953	0.0178219	0.00247054	12.2642	0.0184573	0.00264506	11.5232	0.0320095	SuSie	Free Cholesterol to Total Lipids in Small HDL percentage	%	Relative lipoprotein lipid concentrations	Small HDL ratios	Percentage	23647	23947	EVI5 (8188) - ENSG00000067208	GFI1 (30008) - ENSG00000162676	TRUE	intron_variant	MODIFIER	EVI5	0.424	0.932928	synonymous_variant	LOW	GFI1	9.524
1_29	85	1	92982441	92516884	1:92982441_CA_C	S_LDL_P	CA	C	0.801953	0.0175374	0.00270619	10.0389	0.0173013	0.00275605	9.46318	0.358733	SuSie	Concentration of Small LDL Particles	mmol/L	Lipoprotein subclasses	Small LDL (average diameter 18.7 nm)	Non-derived	23544	23844	EVI5 (8188) - ENSG00000067208	GFI1 (30008) - ENSG00000162676	TRUE	intron_variant	MODIFIER	EVI5	0.424	0.932928	synonymous_variant	LOW	GFI1	9.524
1_29	85	1	92982441	92516884	1:92982441_CA_C	S_VLDL_C	CA	C	0.801953	0.0184115	0.00270306	11.0146	0.0185288	0.00275664	10.7445	0.562159	SuSie	Cholesterol in Small VLDL	mmol/L	Lipoprotein subclasses	Small VLDL (average diameter 36.8 nm)	Composite	23512	23812	EVI5 (8188) - ENSG00000067208	GFI1 (30008) - ENSG00000162676	TRUE	intron_variant	MODIFIER	EVI5	0.424	0.932928	synonymous_variant	LOW	GFI1	9.524
1_29	85	1	92982441	92516884	1:92982441_CA_C	S_VLDL_FC	CA	C	0.801953	0.0190632	0.00270517	11.7379	0.0188655	0.00275331	11.137	0.59707	SuSie	Free Cholesterol in Small VLDL	mmol/L	Lipoprotein subclasses	Small VLDL (average diameter 36.8 nm)	Non-derived	23514	23814	EVI5 (8188) - ENSG00000067208	GFI1 (30008) - ENSG00000162676	TRUE	intron_variant	MODIFIER	EVI5	0.424	0.932928	synonymous_variant	LOW	GFI1	9.524
1_29	85	1	92982441	92516884	1:92982441_CA_C	Total_C	CA	C	0.801953	0.0168341	0.00261404	9.92236	0.0163379	0.00267851	8.97306	0.33532	SuSie	Total Cholesterol	mmol/L	Cholesterol		Composite	23400	23700	EVI5 (8188) - ENSG00000067208	GFI1 (30008) - ENSG00000162676	TRUE	intron_variant	MODIFIER	EVI5	0.424	0.932928	synonymous_variant	LOW	GFI1	9.524
1_29	85	1	92982441	92516884	1:92982441_CA_C	Total_FC	CA	C	0.801953	0.0178197	0.0026462	10.7826	0.0173517	0.00270521	9.84854	0.438467	SuSie	Total Free Cholesterol	mmol/L	Free cholesterol		Composite	23419	23719	EVI5 (8188) - ENSG00000067208	GFI1 (30008) - ENSG00000162676	TRUE	intron_variant	MODIFIER	EVI5	0.424	0.932928	synonymous_variant	LOW	GFI1	9.524
1_29	85	1	92982441	92516884	1:92982441_CA_C	XS_VLDL_C	CA	C	0.801953	0.0192943	0.0026194	12.7547	0.0192219	0.00269346	12.0182	0.515912	SuSie	Cholesterol in Very Small VLDL	mmol/L	Lipoprotein subclasses	Very small VLDL (average diameter 31.3 nm)	Composite	23519	23819	EVI5 (8188) - ENSG00000067208	GFI1 (30008) - ENSG00000162676	TRUE	intron_variant	MODIFIER	EVI5	0.424	0.932928	synonymous_variant	LOW	GFI1	9.524
1_29	85	1	92982441	92516884	1:92982441_CA_C	XS_VLDL_CE	CA	C	0.801953	0.0189473	0.0026055	12.4509	0.0187746	0.00268189	11.5928	0.455643	SuSie	Cholesteryl Esters in Very Small VLDL	mmol/L	Lipoprotein subclasses	Very small VLDL (average diameter 31.3 nm)	Non-derived	23520	23820	EVI5 (8188) - ENSG00000067208	GFI1 (30008) - ENSG00000162676	TRUE	intron_variant	MODIFIER	EVI5	0.424	0.932928	synonymous_variant	LOW	GFI1	9.524
1_29	85	1	92982441	92516884	1:92982441_CA_C	XS_VLDL_FC	CA	C	0.801953	0.0194061	0.00264585	12.6526	0.0195313	0.00271823	12.1729	0.150599	Wakefield	Free Cholesterol in Very Small VLDL	mmol/L	Lipoprotein subclasses	Very small VLDL (average diameter 31.3 nm)	Non-derived	23521	23821	EVI5 (8188) - ENSG00000067208	GFI1 (30008) - ENSG00000162676	TRUE	intron_variant	MODIFIER	EVI5	0.424	0.932928	synonymous_variant	LOW	GFI1	9.524
1_29	85	1	92982441	92516884	1:92982441_CA_C	non_HDL_C	CA	C	0.801953	0.0176629	0.00268463	10.3254	0.0170561	0.00273906	9.32241	0.488514	SuSie	Total Cholesterol Minus HDL-C	mmol/L	Cholesterol		Composite	23401	23701	EVI5 (8188) - ENSG00000067208	GFI1 (30008) - ENSG00000162676	TRUE	intron_variant	MODIFIER	EVI5	0.424	0.932928	synonymous_variant	LOW	GFI1	9.524
1_29	86	1	92916732	92451175	rs111754631	VLDL_C	T	TTTTG	0.449376	0.0136574	0.00211737	9.95183	0.0131883	0.0021571	9.01179	0.0509116	SuSie	VLDL Cholesterol	mmol/L	Cholesterol		Composite	23403	23703	GFI1 (23587) - ENSG00000162676	GFI1 (32779) - ENSG00000162676	TRUE	intergenic_variant	MODIFIER	-	11.04	0.926791	3_prime_UTR_variant	MODIFIER	GLMN	0.779
1_29	86	1	92916732	92451175	rs111754631	VLDL_CE	T	TTTTG	0.449376	0.0144103	0.00211928	10.9793	0.0138719	0.00215671	9.89937	0.0413428	SuSie	Cholesteryl Esters in VLDL	mmol/L	Cholesteryl esters		Composite	23416	23716	GFI1 (23587) - ENSG00000162676	GFI1 (32779) - ENSG00000162676	TRUE	intergenic_variant	MODIFIER	-	11.04	0.926791	3_prime_UTR_variant	MODIFIER	GLMN	0.779
1_29	86	1	92916732	92451175	rs111754631	XS_VLDL_L	T	TTTTG	0.449376	0.0146408	0.00206576	11.8643	0.0140489	0.00212861	10.3856	0.0662171	Wakefield	Total Lipids in Very Small VLDL	mmol/L	Lipoprotein subclasses	Very small VLDL (average diameter 31.3 nm)	Composite	23517	23817	GFI1 (23587) - ENSG00000162676	GFI1 (32779) - ENSG00000162676	TRUE	intergenic_variant	MODIFIER	-	11.04	0.926791	3_prime_UTR_variant	MODIFIER	GLMN	0.779
1_29	86	1	92916732	92451175	rs111754631	XS_VLDL_P	T	TTTTG	0.449376	0.0145772	0.00207525	11.6674	0.01392	0.0021347	10.1549	0.0472168	SuSie	Concentration of Very Small VLDL Particles	mmol/L	Lipoprotein subclasses	Very small VLDL (average diameter 31.3 nm)	Non-derived	23516	23816	GFI1 (23587) - ENSG00000162676	GFI1 (32779) - ENSG00000162676	TRUE	intergenic_variant	MODIFIER	-	11.04	0.926791	3_prime_UTR_variant	MODIFIER	GLMN	0.779
1_29	86	1	92916732	92451175	rs111754631	XS_VLDL_PL	T	TTTTG	0.449376	0.0150916	0.00206659	12.5496	0.014578	0.00213357	11.0785	0.0959793	Wakefield	Phospholipids in Very Small VLDL	mmol/L	Lipoprotein subclasses	Very small VLDL (average diameter 31.3 nm)	Non-derived	23518	23818	GFI1 (23587) - ENSG00000162676	GFI1 (32779) - ENSG00000162676	TRUE	intergenic_variant	MODIFIER	-	11.04	0.926791	3_prime_UTR_variant	MODIFIER	GLMN	0.779
1_29	86	1	92931263	92465706	rs1325435	Remnant_C	G	A	0.45291	0.0138135	0.00209977	10.3233	0.0129917	0.00213856	8.90625	0.0682616	SuSie	Remnant Cholesterol (Non-HDL, Non-LDL -Cholesterol)	mmol/L	Cholesterol		Composite	23402	23702	GFI1 (9056) - ENSG00000162676	GFI1 (18248) - ENSG00000162676	TRUE	intergenic_variant	MODIFIER	-	4.868	0.9073	3_prime_UTR_variant	MODIFIER	GLMN	0.779
1_29	86	1	92933558	92468001	rs7554154	S_VLDL_CE	A	T	0.442497	0.0133369	0.00211243	9.56425	0.0128192	0.00215936	8.5357	0.035088	SuSie	Cholesteryl Esters in Small VLDL	mmol/L	Lipoprotein subclasses	Small VLDL (average diameter 36.8 nm)	Non-derived	23513	23813	GFI1 (6761) - ENSG00000162676	GFI1 (15953) - ENSG00000162676	TRUE	intergenic_variant	MODIFIER	-	3.235	0.948844	3_prime_UTR_variant	MODIFIER	GLMN	0.779
1_29	86	1	92933558	92468001	rs7554154	S_VLDL_PL	A	T	0.442497	0.0133684	0.00211293	9.60195	0.012875	0.00215716	8.62046	0.0454292	SuSie	Phospholipids in Small VLDL	mmol/L	Lipoprotein subclasses	Small VLDL (average diameter 36.8 nm)	Non-derived	23511	23811	GFI1 (6761) - ENSG00000162676	GFI1 (15953) - ENSG00000162676	TRUE	intergenic_variant	MODIFIER	-	3.235	0.948844	3_prime_UTR_variant	MODIFIER	GLMN	0.779
1_29	87	1	93424688	92959131	rs11164849	XL_HDL_PL	A	C	0.472271	0.0109702	0.00179255	9.02852	0.0107201	0.00195997	7.34531	0.0843075	SuSie	Phospholipids in Very Large HDL	mmol/L	Lipoprotein subclasses	Very large HDL (average diameter 14.3 nm)	Non-derived	23553	23853	FAM69A (2369) - ENSG00000154511	FAM69A (2369) - ENSG00000154511	TRUE	intron_variant	MODIFIER	FAM69A	3.662	0.981249	non_coding_transcript_exon_variant	MODIFIER	RN7SL692P	12.45
1_29	88	1	93553498	93087941	1:93553498_CT_C	GlycA	CT	C	0.604455	0.0180908	0.00208806	17.3413	0.0183361	0.00219414	16.1898	0.241118	SuSie	Glycoprotein Acetyls	mmol/L	Inflammation		Non-derived	23480	23780	MTF2 (8706) - ENSG00000143033	MTF2 (8630) - ENSG00000143033	TRUE	intron_variant	MODIFIER	MTF2	3.995	0.925511	missense_variant	MODERATE	TMED5	24.7
1_29	88	1	93553498	93087941	1:93553498_CT_C	XL_VLDL_CE_pct	CT	C	0.604455	-0.0129038	0.00200522	9.90873	-0.0119634	0.00211197	7.83131	0.126698	SuSie	Cholesteryl Esters to Total Lipids in Very Large VLDL percentage	%	Relative lipoprotein lipid concentrations	Very large VLDL ratios	Percentage	23586	23886	MTF2 (8706) - ENSG00000143033	MTF2 (8630) - ENSG00000143033	TRUE	intron_variant	MODIFIER	MTF2	3.995	0.925511	missense_variant	MODERATE	TMED5	24.7
1_29	88	1	93837133	93371576	rs12752223	Gln	T	C	0.601899	-0.0196966	0.00209622	20.2477	-0.0193601	0.00217319	18.2851	0.0530479	SuSie	Glutamine	mmol/L	Amino acids		Non-derived	23461	23761	DR1 (2078) - ENSG00000117505	DR1 (16601) - ENSG00000117505	TRUE	downstream_gene_variant	MODIFIER	DR1	4.013	0.915017	missense_variant	MODERATE	TMED5	24.7
1_29	88	1	93854517	93388960	rs2114273	HDL_TG	T	C	0.601758	0.0131816	0.0020071	10.291	0.0135126	0.00214796	9.50047	0.155807	SuSie	Triglycerides in HDL	mmol/L	Triglycerides		Composite	23410	23710	DR1 (19462) - ENSG00000117505	DR1 (33985) - ENSG00000117505	TRUE	upstream_gene_variant	MODIFIER	RP4-713B5.2	2.535	0.915621	missense_variant	MODERATE	TMED5	24.7
1_29	88	1	93854517	93388960	rs2114273	IDL_C_pct	T	C	0.601758	-0.0131077	0.0019796	10.4488	-0.0115299	0.00212002	7.26972	0.12188	Wakefield	Cholesterol to Total Lipids in IDL percentage	%	Relative lipoprotein lipid concentrations	IDL ratios	Percentage	23610	23910	DR1 (19462) - ENSG00000117505	DR1 (33985) - ENSG00000117505	TRUE	upstream_gene_variant	MODIFIER	RP4-713B5.2	2.535	0.915621	missense_variant	MODERATE	TMED5	24.7
1_29	88	1	93854517	93388960	rs2114273	IDL_FC_pct	T	C	0.601758	-0.0183921	0.0020862	17.9261	-0.0181038	0.00216335	16.2322	0.271528	SuSie	Free Cholesterol to Total Lipids in IDL percentage	%	Relative lipoprotein lipid concentrations	IDL ratios	Percentage	23612	23912	DR1 (19462) - ENSG00000117505	DR1 (33985) - ENSG00000117505	TRUE	upstream_gene_variant	MODIFIER	RP4-713B5.2	2.535	0.915621	missense_variant	MODERATE	TMED5	24.7
1_29	88	1	93854517	93388960	rs2114273	IDL_TG_pct	T	C	0.601758	0.0159591	0.0019549	15.4879	0.0144078	0.00209907	11.1733	0.201841	SuSie	Triglycerides to Total Lipids in IDL percentage	%	Relative lipoprotein lipid concentrations	IDL ratios	Percentage	23613	23913	DR1 (19462) - ENSG00000117505	DR1 (33985) - ENSG00000117505	TRUE	upstream_gene_variant	MODIFIER	RP4-713B5.2	2.535	0.915621	missense_variant	MODERATE	TMED5	24.7
1_29	88	1	93854517	93388960	rs2114273	LA_pct	T	C	0.601758	-0.013613	0.00201227	10.8751	-0.0121119	0.0020869	8.18784	0.154599	SuSie	Linoleic Acid to Total Fatty Acids percentage	%	Fatty acids	Fatty acid ratios	Percentage	23456	23756	DR1 (19462) - ENSG00000117505	DR1 (33985) - ENSG00000117505	TRUE	upstream_gene_variant	MODIFIER	RP4-713B5.2	2.535	0.915621	missense_variant	MODERATE	TMED5	24.7
1_29	88	1	93854517	93388960	rs2114273	L_HDL_CE_pct	T	C	0.601758	-0.0245266	0.00194388	35.771	-0.0242648	0.00208786	30.4915	0.250629	Wakefield	Cholesteryl Esters to Total Lipids in Large HDL percentage	%	Relative lipoprotein lipid concentrations	Large HDL ratios	Percentage	23636	23936	DR1 (19462) - ENSG00000117505	DR1 (33985) - ENSG00000117505	TRUE	upstream_gene_variant	MODIFIER	RP4-713B5.2	2.535	0.915621	missense_variant	MODERATE	TMED5	24.7
1_29	88	1	93854517	93388960	rs2114273	L_HDL_C_pct	T	C	0.601758	-0.0234924	0.00190729	34.1351	-0.023001	0.0020628	28.143	0.247882	SuSie	Cholesterol to Total Lipids in Large HDL percentage	%	Relative lipoprotein lipid concentrations	Large HDL ratios	Percentage	23635	23935	DR1 (19462) - ENSG00000117505	DR1 (33985) - ENSG00000117505	TRUE	upstream_gene_variant	MODIFIER	RP4-713B5.2	2.535	0.915621	missense_variant	MODERATE	TMED5	24.7
1_29	88	1	93854517	93388960	rs2114273	L_HDL_PL_pct	T	C	0.601758	0.0230708	0.00200914	29.794	0.0221934	0.00210563	25.2449	0.204214	SuSie	Phospholipids to Total Lipids in Large HDL percentage	%	Relative lipoprotein lipid concentrations	Large HDL ratios	Percentage	23634	23934	DR1 (19462) - ENSG00000117505	DR1 (33985) - ENSG00000117505	TRUE	upstream_gene_variant	MODIFIER	RP4-713B5.2	2.535	0.915621	missense_variant	MODERATE	TMED5	24.7
1_29	88	1	93854517	93388960	rs2114273	L_HDL_TG_pct	T	C	0.601758	0.0185839	0.00190824	21.6859	0.0188016	0.00207255	18.9296	0.174273	Wakefield	Triglycerides to Total Lipids in Large HDL percentage	%	Relative lipoprotein lipid concentrations	Large HDL ratios	Percentage	23638	23938	DR1 (19462) - ENSG00000117505	DR1 (33985) - ENSG00000117505	TRUE	upstream_gene_variant	MODIFIER	RP4-713B5.2	2.535	0.915621	missense_variant	MODERATE	TMED5	24.7
1_29	88	1	93854517	93388960	rs2114273	L_LDL_C_pct	T	C	0.601758	-0.0188219	0.00201409	20.0371	-0.0173657	0.00211209	15.6977	0.188218	SuSie	Cholesterol to Total Lipids in Large LDL percentage	%	Relative lipoprotein lipid concentrations	Large LDL ratios	Percentage	23615	23915	DR1 (19462) - ENSG00000117505	DR1 (33985) - ENSG00000117505	TRUE	upstream_gene_variant	MODIFIER	RP4-713B5.2	2.535	0.915621	missense_variant	MODERATE	TMED5	24.7
1_29	88	1	93854517	93388960	rs2114273	L_LDL_FC_pct	T	C	0.601758	-0.0152149	0.0019347	14.4301	-0.0140285	0.00208213	10.7924	0.203907	SuSie	Free Cholesterol to Total Lipids in Large LDL percentage	%	Relative lipoprotein lipid concentrations	Large LDL ratios	Percentage	23617	23917	DR1 (19462) - ENSG00000117505	DR1 (33985) - ENSG00000117505	TRUE	upstream_gene_variant	MODIFIER	RP4-713B5.2	2.535	0.915621	missense_variant	MODERATE	TMED5	24.7
1_29	88	1	93854517	93388960	rs2114273	L_LDL_TG_pct	T	C	0.601758	0.0178725	0.00198879	18.5936	0.0163944	0.00211823	14.0005	0.202652	SuSie	Triglycerides to Total Lipids in Large LDL percentage	%	Relative lipoprotein lipid concentrations	Large LDL ratios	Percentage	23618	23918	DR1 (19462) - ENSG00000117505	DR1 (33985) - ENSG00000117505	TRUE	upstream_gene_variant	MODIFIER	RP4-713B5.2	2.535	0.915621	missense_variant	MODERATE	TMED5	24.7
1_29	88	1	93854517	93388960	rs2114273	MUFA_pct	T	C	0.601758	0.0195195	0.00197112	22.3926	0.0191437	0.00210981	18.9373	0.243197	SuSie	Monounsaturated Fatty Acids to Total Fatty Acids percentage	%	Fatty acids	Fatty acid ratios	Percentage	23454	23754	DR1 (19462) - ENSG00000117505	DR1 (33985) - ENSG00000117505	TRUE	upstream_gene_variant	MODIFIER	RP4-713B5.2	2.535	0.915621	missense_variant	MODERATE	TMED5	24.7
1_29	88	1	93854517	93388960	rs2114273	M_HDL_CE_pct	T	C	0.601758	-0.020686	0.00199212	24.5323	-0.020778	0.0021307	21.7393	0.196389	SuSie	Cholesteryl Esters to Total Lipids in Medium HDL percentage	%	Relative lipoprotein lipid concentrations	Medium HDL ratios	Percentage	23641	23941	DR1 (19462) - ENSG00000117505	DR1 (33985) - ENSG00000117505	TRUE	upstream_gene_variant	MODIFIER	RP4-713B5.2	2.535	0.915621	missense_variant	MODERATE	TMED5	24.7
1_29	88	1	93854517	93388960	rs2114273	M_HDL_C_pct	T	C	0.601758	-0.0217888	0.0019409	28.518	-0.0217004	0.00209912	24.3205	0.16876	Wakefield	Cholesterol to Total Lipids in Medium HDL percentage	%	Relative lipoprotein lipid concentrations	Medium HDL ratios	Percentage	23640	23940	DR1 (19462) - ENSG00000117505	DR1 (33985) - ENSG00000117505	TRUE	upstream_gene_variant	MODIFIER	RP4-713B5.2	2.535	0.915621	missense_variant	MODERATE	TMED5	24.7
1_29	88	1	93854517	93388960	rs2114273	M_HDL_TG	T	C	0.601758	0.0141906	0.0020164	11.7087	0.014447	0.00215206	10.7195	0.163342	SuSie	Triglycerides in Medium HDL	mmol/L	Lipoprotein subclasses	Medium HDL (average diameter 10.9 nm)	Non-derived	23571	23871	DR1 (19462) - ENSG00000117505	DR1 (33985) - ENSG00000117505	TRUE	upstream_gene_variant	MODIFIER	RP4-713B5.2	2.535	0.915621	missense_variant	MODERATE	TMED5	24.7
1_29	88	1	93854517	93388960	rs2114273	M_HDL_TG_pct	T	C	0.601758	0.0183071	0.00195352	20.145	0.0185004	0.00211327	17.6864	0.20297	SuSie	Triglycerides to Total Lipids in Medium HDL percentage	%	Relative lipoprotein lipid concentrations	Medium HDL ratios	Percentage	23643	23943	DR1 (19462) - ENSG00000117505	DR1 (33985) - ENSG00000117505	TRUE	upstream_gene_variant	MODIFIER	RP4-713B5.2	2.535	0.915621	missense_variant	MODERATE	TMED5	24.7
1_29	88	1	93854517	93388960	rs2114273	M_LDL_C_pct	T	C	0.601758	-0.0157974	0.00212896	12.9321	-0.0148041	0.00217147	11.0328	0.135284	SuSie	Cholesterol to Total Lipids in Medium LDL percentage	%	Relative lipoprotein lipid concentrations	Medium LDL ratios	Percentage	23620	23920	DR1 (19462) - ENSG00000117505	DR1 (33985) - ENSG00000117505	TRUE	upstream_gene_variant	MODIFIER	RP4-713B5.2	2.535	0.915621	missense_variant	MODERATE	TMED5	24.7
1_29	88	1	93854517	93388960	rs2114273	M_LDL_FC_pct	T	C	0.601758	-0.0163688	0.00194079	16.4765	-0.0156103	0.00209433	13.0411	0.199965	SuSie	Free Cholesterol to Total Lipids in Medium LDL percentage	%	Relative lipoprotein lipid concentrations	Medium LDL ratios	Percentage	23622	23922	DR1 (19462) - ENSG00000117505	DR1 (33985) - ENSG00000117505	TRUE	upstream_gene_variant	MODIFIER	RP4-713B5.2	2.535	0.915621	missense_variant	MODERATE	TMED5	24.7
1_29	88	1	93854517	93388960	rs2114273	M_LDL_TG_pct	T	C	0.601758	0.0158387	0.00200735	14.521	0.0143937	0.00213414	10.8132	0.187946	SuSie	Triglycerides to Total Lipids in Medium LDL percentage	%	Relative lipoprotein lipid concentrations	Medium LDL ratios	Percentage	23623	23923	DR1 (19462) - ENSG00000117505	DR1 (33985) - ENSG00000117505	TRUE	upstream_gene_variant	MODIFIER	RP4-713B5.2	2.535	0.915621	missense_variant	MODERATE	TMED5	24.7
1_29	88	1	93854517	93388960	rs2114273	M_VLDL_CE_pct	T	C	0.601758	-0.0142343	0.00193686	12.7002	-0.0129507	0.00205522	9.52978	0.184696	SuSie	Cholesteryl Esters to Total Lipids in Medium VLDL percentage	%	Relative lipoprotein lipid concentrations	Medium VLDL ratios	Percentage	23596	23896	DR1 (19462) - ENSG00000117505	DR1 (33985) - ENSG00000117505	TRUE	upstream_gene_variant	MODIFIER	RP4-713B5.2	2.535	0.915621	missense_variant	MODERATE	TMED5	24.7
1_29	88	1	93854517	93388960	rs2114273	M_VLDL_C_pct	T	C	0.601758	-0.0138777	0.00194972	11.9599	-0.0125602	0.00206291	8.94304	0.16594	SuSie	Cholesterol to Total Lipids in Medium VLDL percentage	%	Relative lipoprotein lipid concentrations	Medium VLDL ratios	Percentage	23595	23895	DR1 (19462) - ENSG00000117505	DR1 (33985) - ENSG00000117505	TRUE	upstream_gene_variant	MODIFIER	RP4-713B5.2	2.535	0.915621	missense_variant	MODERATE	TMED5	24.7
1_29	88	1	93854517	93388960	rs2114273	Omega_6_pct	T	C	0.601758	-0.0178885	0.00200491	18.3407	-0.0170624	0.00209529	15.4136	0.192572	SuSie	Omega-6 Fatty Acids to Total Fatty Acids percentage	%	Fatty acids	Fatty acid ratios	Percentage	23452	23752	DR1 (19462) - ENSG00000117505	DR1 (33985) - ENSG00000117505	TRUE	upstream_gene_variant	MODIFIER	RP4-713B5.2	2.535	0.915621	missense_variant	MODERATE	TMED5	24.7
1_29	88	1	93854517	93388960	rs2114273	PUFA_by_MUFA	T	C	0.601758	-0.01881	0.00198716	20.5355	-0.0183635	0.00210775	17.525	0.233497	SuSie	Polyunsaturated Fatty Acids to Monounsaturated Fatty Acids ratio	ratio	Fatty acids	Fatty acid ratios	Ratio	23458	23758	DR1 (19462) - ENSG00000117505	DR1 (33985) - ENSG00000117505	TRUE	upstream_gene_variant	MODIFIER	RP4-713B5.2	2.535	0.915621	missense_variant	MODERATE	TMED5	24.7
1_29	88	1	93854517	93388960	rs2114273	PUFA_pct	T	C	0.601758	-0.0158559	0.00201765	14.4106	-0.015458	0.00210392	12.6931	0.207648	SuSie	Polyunsaturated Fatty Acids to Total Fatty Acids percentage	%	Fatty acids	Fatty acid ratios	Percentage	23453	23753	DR1 (19462) - ENSG00000117505	DR1 (33985) - ENSG00000117505	TRUE	upstream_gene_variant	MODIFIER	RP4-713B5.2	2.535	0.915621	missense_variant	MODERATE	TMED5	24.7
1_29	88	1	93854517	93388960	rs2114273	S_HDL_CE_pct	T	C	0.601758	-0.0174939	0.00200254	17.6164	-0.0172757	0.00213766	15.1933	0.22268	SuSie	Cholesteryl Esters to Total Lipids in Small HDL percentage	%	Relative lipoprotein lipid concentrations	Small HDL ratios	Percentage	23646	23946	DR1 (19462) - ENSG00000117505	DR1 (33985) - ENSG00000117505	TRUE	upstream_gene_variant	MODIFIER	RP4-713B5.2	2.535	0.915621	missense_variant	MODERATE	TMED5	24.7
1_29	88	1	93854517	93388960	rs2114273	S_HDL_C_pct	T	C	0.601758	-0.0211744	0.00201886	25.0099	-0.0207152	0.00214807	21.2793	0.278042	SuSie	Cholesterol to Total Lipids in Small HDL percentage	%	Relative lipoprotein lipid concentrations	Small HDL ratios	Percentage	23645	23945	DR1 (19462) - ENSG00000117505	DR1 (33985) - ENSG00000117505	TRUE	upstream_gene_variant	MODIFIER	RP4-713B5.2	2.535	0.915621	missense_variant	MODERATE	TMED5	24.7
1_29	88	1	93854517	93388960	rs2114273	S_HDL_TG	T	C	0.601758	0.0147733	0.00198046	13.0613	0.0149773	0.00213007	11.6887	0.177807	SuSie	Triglycerides in Small HDL	mmol/L	Lipoprotein subclasses	Small HDL (average diameter 8.7 nm)	Non-derived	23578	23878	DR1 (19462) - ENSG00000117505	DR1 (33985) - ENSG00000117505	TRUE	upstream_gene_variant	MODIFIER	RP4-713B5.2	2.535	0.915621	missense_variant	MODERATE	TMED5	24.7
1_29	88	1	93854517	93388960	rs2114273	S_LDL_FC_pct	T	C	0.601758	-0.0165374	0.00196568	16.3986	-0.0155184	0.00211858	12.6207	0.224805	SuSie	Free Cholesterol to Total Lipids in Small LDL percentage	%	Relative lipoprotein lipid concentrations	Small LDL ratios	Percentage	23627	23927	DR1 (19462) - ENSG00000117505	DR1 (33985) - ENSG00000117505	TRUE	upstream_gene_variant	MODIFIER	RP4-713B5.2	2.535	0.915621	missense_variant	MODERATE	TMED5	24.7
1_29	88	1	93854517	93388960	rs2114273	S_LDL_TG_pct	T	C	0.601758	0.0167021	0.00196469	16.7265	0.0154354	0.00211326	12.5533	0.21344	SuSie	Triglycerides to Total Lipids in Small LDL percentage	%	Relative lipoprotein lipid concentrations	Small LDL ratios	Percentage	23628	23928	DR1 (19462) - ENSG00000117505	DR1 (33985) - ENSG00000117505	TRUE	upstream_gene_variant	MODIFIER	RP4-713B5.2	2.535	0.915621	missense_variant	MODERATE	TMED5	24.7
1_29	88	1	93854517	93388960	rs2114273	S_VLDL_FC_pct	T	C	0.601758	-0.0154004	0.00196786	14.2977	-0.0138842	0.00208391	10.5696	0.194362	SuSie	Free Cholesterol to Total Lipids in Small VLDL percentage	%	Relative lipoprotein lipid concentrations	Small VLDL ratios	Percentage	23602	23902	DR1 (19462) - ENSG00000117505	DR1 (33985) - ENSG00000117505	TRUE	upstream_gene_variant	MODIFIER	RP4-713B5.2	2.535	0.915621	missense_variant	MODERATE	TMED5	24.7
1_29	88	1	93854517	93388960	rs2114273	S_VLDL_PL_pct	T	C	0.601758	-0.0155784	0.00197036	14.5768	-0.0141728	0.00208611	10.9614	0.190919	SuSie	Phospholipids to Total Lipids in Small VLDL percentage	%	Relative lipoprotein lipid concentrations	Small VLDL ratios	Percentage	23599	23899	DR1 (19462) - ENSG00000117505	DR1 (33985) - ENSG00000117505	TRUE	upstream_gene_variant	MODIFIER	RP4-713B5.2	2.535	0.915621	missense_variant	MODERATE	TMED5	24.7
1_29	88	1	93854517	93388960	rs2114273	Unsaturation	T	C	0.601758	-0.0138076	0.00195443	11.7935	-0.0134054	0.00207772	9.95656	0.122937	SuSie	Degree of Unsaturation	degree	Fatty acids		Non-derived	23443	23743	DR1 (19462) - ENSG00000117505	DR1 (33985) - ENSG00000117505	TRUE	upstream_gene_variant	MODIFIER	RP4-713B5.2	2.535	0.915621	missense_variant	MODERATE	TMED5	24.7
1_29	88	1	93854517	93388960	rs2114273	XL_HDL_CE	T	C	0.601758	-0.0163278	0.00182053	18.5229	-0.0156025	0.00199115	14.3313	0.161319	SuSie	Cholesteryl Esters in Very Large HDL	mmol/L	Lipoprotein subclasses	Very large HDL (average diameter 14.3 nm)	Non-derived	23555	23855	DR1 (19462) - ENSG00000117505	DR1 (33985) - ENSG00000117505	TRUE	upstream_gene_variant	MODIFIER	RP4-713B5.2	2.535	0.915621	missense_variant	MODERATE	TMED5	24.7
1_29	88	1	93854517	93388960	rs2114273	XL_HDL_CE_pct	T	C	0.601758	-0.0184772	0.00208544	18.0972	-0.0178149	0.00217602	15.5708	0.0869161	SuSie	Cholesteryl Esters to Total Lipids in Very Large HDL percentage	%	Relative lipoprotein lipid concentrations	Very large HDL ratios	Percentage	23631	23931	DR1 (19462) - ENSG00000117505	DR1 (33985) - ENSG00000117505	TRUE	upstream_gene_variant	MODIFIER	RP4-713B5.2	2.535	0.915621	missense_variant	MODERATE	TMED5	24.7
1_29	88	1	93854517	93388960	rs2114273	XL_HDL_P	T	C	0.601758	-0.0138267	0.0018469	13.1502	-0.0129014	0.00200048	9.94841	0.132064	SuSie	Concentration of Very Large HDL Particles	mmol/L	Lipoprotein subclasses	Very large HDL (average diameter 14.3 nm)	Non-derived	23551	23851	DR1 (19462) - ENSG00000117505	DR1 (33985) - ENSG00000117505	TRUE	upstream_gene_variant	MODIFIER	RP4-713B5.2	2.535	0.915621	missense_variant	MODERATE	TMED5	24.7
1_29	88	1	93854517	93388960	rs2114273	XS_VLDL_CE_pct	T	C	0.601758	-0.0131084	0.00192852	10.9717	-0.0115617	0.00206021	7.69851	0.174469	Wakefield	Cholesteryl Esters to Total Lipids in Very Small VLDL percentage	%	Relative lipoprotein lipid concentrations	Very small VLDL ratios	Percentage	23606	23906	DR1 (19462) - ENSG00000117505	DR1 (33985) - ENSG00000117505	TRUE	upstream_gene_variant	MODIFIER	RP4-713B5.2	2.535	0.915621	missense_variant	MODERATE	TMED5	24.7
1_29	88	1	93854517	93388960	rs2114273	XS_VLDL_C_pct	T	C	0.601758	-0.0137823	0.00194444	11.8665	-0.0122566	0.00207232	8.47719	0.181873	SuSie	Cholesterol to Total Lipids in Very Small VLDL percentage	%	Relative lipoprotein lipid concentrations	Very small VLDL ratios	Percentage	23605	23905	DR1 (19462) - ENSG00000117505	DR1 (33985) - ENSG00000117505	TRUE	upstream_gene_variant	MODIFIER	RP4-713B5.2	2.535	0.915621	missense_variant	MODERATE	TMED5	24.7
1_29	88	1	93854517	93388960	rs2114273	XS_VLDL_FC_pct	T	C	0.601758	-0.0150904	0.00209978	12.1778	-0.0139361	0.00216912	9.87873	0.113075	SuSie	Free Cholesterol to Total Lipids in Very Small VLDL percentage	%	Relative lipoprotein lipid concentrations	Very small VLDL ratios	Percentage	23607	23907	DR1 (19462) - ENSG00000117505	DR1 (33985) - ENSG00000117505	TRUE	upstream_gene_variant	MODIFIER	RP4-713B5.2	2.535	0.915621	missense_variant	MODERATE	TMED5	24.7
1_29	88	1	93854517	93388960	rs2114273	XS_VLDL_TG_pct	T	C	0.601758	0.0133499	0.00195236	11.0947	0.0118245	0.00207637	7.90794	0.149746	SuSie	Triglycerides to Total Lipids in Very Small VLDL percentage	%	Relative lipoprotein lipid concentrations	Very small VLDL ratios	Percentage	23608	23908	DR1 (19462) - ENSG00000117505	DR1 (33985) - ENSG00000117505	TRUE	upstream_gene_variant	MODIFIER	RP4-713B5.2	2.535	0.915621	missense_variant	MODERATE	TMED5	24.7
1_29	88	1	93866935	93401378	rs2391256	M_VLDL_TG_pct	C	A	0.56468	0.0126006	0.0019382	10.0986	0.0115192	0.00204256	7.76812	0.124815	SuSie	Triglycerides to Total Lipids in Medium VLDL percentage	%	Relative lipoprotein lipid concentrations	Medium VLDL ratios	Percentage	23598	23898	DR1 (31880) - ENSG00000117505	DR1 (46403) - ENSG00000117505	TRUE	intergenic_variant	MODIFIER	-	2.408	0.800205	intron_variant	MODIFIER	DR1	4.109
1_29	88	1	93578402	93112845	rs4847398	S_HDL_PL_pct	C	T	0.6197	0.014316	0.00203626	11.6867	0.013979	0.00213038	10.2737	0.0417477	SuSie	Phospholipids to Total Lipids in Small HDL percentage	%	Relative lipoprotein lipid concentrations	Small HDL ratios	Percentage	23644	23944	MTF2 (26236) - ENSG00000143033	MTF2 (2421) - ENSG00000143033	TRUE	intron_variant	MODIFIER	MTF2	0.451	0.992954	missense_variant	MODERATE	TMED5	24.7
1_29	88	1	93832565	93367008	rs7535214	M_HDL_FC_pct	A	T	0.630799	-0.0165691	0.00181564	19.1473	-0.0151619	0.00198332	13.6781	0.0574457	SuSie	Free Cholesterol to Total Lipids in Medium HDL percentage	%	Relative lipoprotein lipid concentrations	Medium HDL ratios	Percentage	23642	23942	DR1 (2490) - ENSG00000117505	DR1 (12033) - ENSG00000117505	TRUE	3_prime_UTR_variant	MODIFIER	DR1	0.442	0.919002	5_prime_UTR_variant	MODIFIER	TMED5	10.53
1_29	88	1	93832565	93367008	rs7535214	M_HDL_PL_pct	A	T	0.630799	0.0253007	0.00197278	36.9247	0.0243479	0.00211765	29.8634	0.0959102	Wakefield	Phospholipids to Total Lipids in Medium HDL percentage	%	Relative lipoprotein lipid concentrations	Medium HDL ratios	Percentage	23639	23939	DR1 (2490) - ENSG00000117505	DR1 (12033) - ENSG00000117505	TRUE	3_prime_UTR_variant	MODIFIER	DR1	0.442	0.919002	5_prime_UTR_variant	MODIFIER	TMED5	10.53
1_29	88	1	93832565	93367008	rs7535214	Total_P	A	T	0.630799	-0.0153347	0.00197752	14.0521	-0.014084	0.00207028	10.9887	0.0626648	SuSie	Total Concentration of Lipoprotein Particles	mmol/L	Lipoprotein particle concentrations		Composite	23427	23727	DR1 (2490) - ENSG00000117505	DR1 (12033) - ENSG00000117505	TRUE	3_prime_UTR_variant	MODIFIER	DR1	0.442	0.919002	5_prime_UTR_variant	MODIFIER	TMED5	10.53
1_29	88	1	93716974	93251417	rs797680	XL_HDL_C	G	T	0.378764	0.0125866	0.00185645	10.9199	0.0130021	0.00203196	9.80484	0.0471402	SuSie	Cholesterol in Very Large HDL	mmol/L	Lipoprotein subclasses	Very large HDL (average diameter 14.3 nm)	Composite	23554	23854	RP4-717I23.3 (10769) - ENSG00000223745	CCDC18 (3100) - ENSG00000122483	TRUE	intron_variant	MODIFIER	CCDC18	1.5	0.990083	missense_variant	MODERATE	TMED5	24.7
1_29	89	1	93882912	93417355	1:93882912_GA_G	XL_HDL_L	GA	G	0.781502	-0.0157174	0.00217573	12.2968	-0.0154706	0.00236915	10.1816	0.14501	Wakefield	Total Lipids in Very Large HDL	mmol/L	Lipoprotein subclasses	Very large HDL (average diameter 14.3 nm)	Composite	23552	23852	FNBP1L (30776) - ENSG00000137942	FNBP1L (30776) - ENSG00000137942	TRUE	intergenic_variant	MODIFIER	-	1.901	0.995695	intergenic_variant	MODIFIER	-	1.226
1_29	89	1	93882912	93417355	1:93882912_GA_G	XL_HDL_PL	GA	G	0.781502	-0.0151616	0.00216657	11.5856	-0.0140228	0.00236893	8.4905	0.157829	SuSie	Phospholipids in Very Large HDL	mmol/L	Lipoprotein subclasses	Very large HDL (average diameter 14.3 nm)	Non-derived	23553	23853	FNBP1L (30776) - ENSG00000137942	FNBP1L (30776) - ENSG00000137942	TRUE	intergenic_variant	MODIFIER	-	1.901	0.995695	intergenic_variant	MODIFIER	-	1.226
1_29	89	1	93865391	93399834	rs12138486	XL_HDL_TG_pct	C	T	0.781118	0.0187158	0.00225087	16.037	0.0194986	0.00243436	14.9384	0.547068	SuSie	Triglycerides to Total Lipids in Very Large HDL percentage	%	Relative lipoprotein lipid concentrations	Very large HDL ratios	Percentage	23633	23933	DR1 (30336) - ENSG00000117505	DR1 (44859) - ENSG00000117505	TRUE	intergenic_variant	MODIFIER	-	1.226	1	intergenic_variant	MODIFIER	-	1.226
1_29	89	1	93858292	93392735	rs1365297	HDL_C	A	G	0.184629	0.0229395	0.00227386	23.2061	0.0225947	0.00247945	19.0936	0.0889436	SuSie	HDL Cholesterol	mmol/L	Cholesterol		Composite	23406	23706	DR1 (23237) - ENSG00000117505	DR1 (37760) - ENSG00000117505	TRUE	intergenic_variant	MODIFIER	-	2.568	0.873436	missense_variant	MODERATE	CCDC18	23.5
1_29	89	1	93858292	93392735	rs1365297	HDL_CE	A	G	0.184629	0.0237571	0.00228458	24.6008	0.0236152	0.00249002	20.6089	0.0887464	SuSie	Cholesteryl Esters in HDL	mmol/L	Cholesteryl esters		Composite	23418	23718	DR1 (23237) - ENSG00000117505	DR1 (37760) - ENSG00000117505	TRUE	intergenic_variant	MODIFIER	-	2.568	0.873436	missense_variant	MODERATE	CCDC18	23.5
1_29	89	1	93858292	93392735	rs1365297	L_HDL_C	A	G	0.184629	0.0221193	0.0022171	22.7148	0.0217971	0.00246405	18.041	0.0966664	SuSie	Cholesterol in Large HDL	mmol/L	Lipoprotein subclasses	Large HDL (average diameter 12.1 nm)	Composite	23561	23861	DR1 (23237) - ENSG00000117505	DR1 (37760) - ENSG00000117505	TRUE	intergenic_variant	MODIFIER	-	2.568	0.873436	missense_variant	MODERATE	CCDC18	23.5
1_29	89	1	93858292	93392735	rs1365297	L_HDL_CE	A	G	0.184629	0.0228543	0.00222704	23.9816	0.0226235	0.00247545	19.1993	0.098667	SuSie	Cholesteryl Esters in Large HDL	mmol/L	Lipoprotein subclasses	Large HDL (average diameter 12.1 nm)	Non-derived	23562	23862	DR1 (23237) - ENSG00000117505	DR1 (37760) - ENSG00000117505	TRUE	intergenic_variant	MODIFIER	-	2.568	0.873436	missense_variant	MODERATE	CCDC18	23.5
1_29	89	1	93858292	93392735	rs1365297	M_HDL_C	A	G	0.184629	0.020693	0.00238034	17.4533	0.0205443	0.00254023	15.2146	0.0832786	SuSie	Cholesterol in Medium HDL	mmol/L	Lipoprotein subclasses	Medium HDL (average diameter 10.9 nm)	Composite	23568	23868	DR1 (23237) - ENSG00000117505	DR1 (37760) - ENSG00000117505	TRUE	intergenic_variant	MODIFIER	-	2.568	0.873436	missense_variant	MODERATE	CCDC18	23.5
1_29	89	1	93858292	93392735	rs1365297	M_HDL_CE	A	G	0.184629	0.0210105	0.00239521	17.7552	0.0209934	0.00255293	15.7021	0.0833626	SuSie	Cholesteryl Esters in Medium HDL	mmol/L	Lipoprotein subclasses	Medium HDL (average diameter 10.9 nm)	Non-derived	23569	23869	DR1 (23237) - ENSG00000117505	DR1 (37760) - ENSG00000117505	TRUE	intergenic_variant	MODIFIER	-	2.568	0.873436	missense_variant	MODERATE	CCDC18	23.5
1_29	89	1	93858292	93392735	rs1365297	TG_by_PG	A	G	0.184629	-0.0187674	0.00242255	14.0264	-0.0197662	0.00260027	13.5331	0.0871455	SuSie	Triglycerides to Phosphoglycerides ratio	ratio	Other lipids		Ratio	23435	23735	DR1 (23237) - ENSG00000117505	DR1 (37760) - ENSG00000117505	TRUE	intergenic_variant	MODIFIER	-	2.568	0.873436	missense_variant	MODERATE	CCDC18	23.5
1_29	89	1	93875652	93410095	rs2114272	XL_HDL_FC_pct	G	A	0.8102	0.0197444	0.00221657	18.283	0.0188627	0.00241991	14.1894	0.0541641	SuSie	Free Cholesterol to Total Lipids in Very Large HDL percentage	%	Relative lipoprotein lipid concentrations	Very large HDL ratios	Percentage	23632	23932	FNBP1L (38036) - ENSG00000137942	FNBP1L (38036) - ENSG00000137942	TRUE	intergenic_variant	MODIFIER	-	2.731	0.822323	missense_variant	MODERATE	CCDC18	23.5
1_29	89	1	93839608	93374051	rs35628716	XXL_VLDL_C	G	T	0.184303	-0.0174019	0.00256693	10.918	-0.0181725	0.00270428	10.7398	0.0759394	SuSie	Cholesterol in Chylomicrons and Extremely Large VLDL	mmol/L	Lipoprotein subclasses	Chylomicrons and extremely large VLDL (particle diameters from 75 nm upwards)	Composite	23484	23784	DR1 (4553) - ENSG00000117505	DR1 (19076) - ENSG00000117505	TRUE	downstream_gene_variant	MODIFIER	DR1	1.333	0.875531	missense_variant	MODERATE	CCDC18	23.5
1_29	89	1	93839608	93374051	rs35628716	XXL_VLDL_CE	G	T	0.184303	-0.0168979	0.00257766	10.2561	-0.0176153	0.00270715	10.1148	0.0729293	SuSie	Cholesteryl Esters in Chylomicrons and Extremely Large VLDL	mmol/L	Lipoprotein subclasses	Chylomicrons and extremely large VLDL (particle diameters from 75 nm upwards)	Non-derived	23485	23785	DR1 (4553) - ENSG00000117505	DR1 (19076) - ENSG00000117505	TRUE	downstream_gene_variant	MODIFIER	DR1	1.333	0.875531	missense_variant	MODERATE	CCDC18	23.5
1_29	89	1	93839608	93374051	rs35628716	XXL_VLDL_FC	G	T	0.184303	-0.0176888	0.00255648	11.3427	-0.0184384	0.00270086	11.0609	0.0765429	SuSie	Free Cholesterol in Chylomicrons and Extremely Large VLDL	mmol/L	Lipoprotein subclasses	Chylomicrons and extremely large VLDL (particle diameters from 75 nm upwards)	Non-derived	23486	23786	DR1 (4553) - ENSG00000117505	DR1 (19076) - ENSG00000117505	TRUE	downstream_gene_variant	MODIFIER	DR1	1.333	0.875531	missense_variant	MODERATE	CCDC18	23.5
1_29	89	1	93839608	93374051	rs35628716	XXL_VLDL_L	G	T	0.184303	-0.0176099	0.00256933	11.1435	-0.0184141	0.00270326	11.0155	0.075627	SuSie	Total Lipids in Chylomicrons and Extremely Large VLDL	mmol/L	Lipoprotein subclasses	Chylomicrons and extremely large VLDL (particle diameters from 75 nm upwards)	Composite	23482	23782	DR1 (4553) - ENSG00000117505	DR1 (19076) - ENSG00000117505	TRUE	downstream_gene_variant	MODIFIER	DR1	1.333	0.875531	missense_variant	MODERATE	CCDC18	23.5
1_29	89	1	93839608	93374051	rs35628716	XXL_VLDL_P	G	T	0.184303	-0.0181873	0.00255869	11.9293	-0.0190021	0.00269864	11.7198	0.0773381	SuSie	Concentration of Chylomicrons and Extremely Large VLDL Particles	mmol/L	Lipoprotein subclasses	Chylomicrons and extremely large VLDL (particle diameters from 75 nm upwards)	Non-derived	23481	23781	DR1 (4553) - ENSG00000117505	DR1 (19076) - ENSG00000117505	TRUE	downstream_gene_variant	MODIFIER	DR1	1.333	0.875531	missense_variant	MODERATE	CCDC18	23.5
1_29	89	1	93839608	93374051	rs35628716	XXL_VLDL_PL	G	T	0.184303	-0.0185221	0.00254728	12.4485	-0.0193083	0.00269487	12.1079	0.0789368	SuSie	Phospholipids in Chylomicrons and Extremely Large VLDL	mmol/L	Lipoprotein subclasses	Chylomicrons and extremely large VLDL (particle diameters from 75 nm upwards)	Non-derived	23483	23783	DR1 (4553) - ENSG00000117505	DR1 (19076) - ENSG00000117505	TRUE	downstream_gene_variant	MODIFIER	DR1	1.333	0.875531	missense_variant	MODERATE	CCDC18	23.5
1_29	89	1	93836218	93370661	rs698927	XS_VLDL_PL_pct	A	C	0.184301	-0.0171882	0.00256347	10.6961	-0.0158039	0.00268184	8.42054	0.0839622	SuSie	Phospholipids to Total Lipids in Very Small VLDL percentage	%	Relative lipoprotein lipid concentrations	Very small VLDL ratios	Percentage	23604	23904	DR1 (1163) - ENSG00000117505	DR1 (15686) - ENSG00000117505	TRUE	downstream_gene_variant	MODIFIER	DR1	5.181	0.875525	missense_variant	MODERATE	CCDC18	23.5
1_29	89	1	93836218	93370661	rs698927	XXL_VLDL_TG	A	C	0.184301	-0.0173783	0.0025803	10.7853	-0.0181213	0.00270753	10.6596	0.0735726	SuSie	Triglycerides in Chylomicrons and Extremely Large VLDL	mmol/L	Lipoprotein subclasses	Chylomicrons and extremely large VLDL (particle diameters from 75 nm upwards)	Non-derived	23487	23787	DR1 (1163) - ENSG00000117505	DR1 (15686) - ENSG00000117505	TRUE	downstream_gene_variant	MODIFIER	DR1	5.181	0.875525	missense_variant	MODERATE	CCDC18	23.5
1_29	89	1	93861582	93396025	rs761827557	HDL_P	TTG	T	0.185176	0.0198386	0.00244536	15.3055	0.01896	0.0025777	12.7197	0.0807536	SuSie	Concentration of HDL Particles	mmol/L	Lipoprotein particle concentrations		Composite	23430	23730	DR1 (26527) - ENSG00000117505	DR1 (41050) - ENSG00000117505	TRUE	intergenic_variant	MODIFIER	-	0.766	0.870879	missense_variant	MODERATE	CCDC18	23.5
1_29	89	1	93861582	93396025	rs761827557	M_HDL_L	TTG	T	0.185176	0.016239	0.00241689	10.7375	0.0157051	0.00255848	9.07876	0.0648621	SuSie	Total Lipids in Medium HDL	mmol/L	Lipoprotein subclasses	Medium HDL (average diameter 10.9 nm)	Composite	23566	23866	DR1 (26527) - ENSG00000117505	DR1 (41050) - ENSG00000117505	TRUE	intergenic_variant	MODIFIER	-	0.766	0.870879	missense_variant	MODERATE	CCDC18	23.5
1_29	89	1	93822349	93356792	rs771458	L_VLDL_PL_pct	G	C	0.184299	-0.0224062	0.00254036	17.9417	-0.0227838	0.00269689	16.5276	0.0885065	SuSie	Phospholipids to Total Lipids in Large VLDL percentage	%	Relative lipoprotein lipid concentrations	Large VLDL ratios	Percentage	23589	23889	RP4-717I23.3 (10767) - ENSG00000223745	DR1 (1817) - ENSG00000117505	TRUE	intron_variant	MODIFIER	DR1	1.813	0.87572	missense_variant	MODERATE	CCDC18	23.5
1_29	89	1	93846653	93381096	rs771481	S_HDL_TG_pct	T	A	0.184292	-0.0220369	0.00244402	18.7124	-0.0229728	0.00265	17.3591	0.0888982	SuSie	Triglycerides to Total Lipids in Small HDL percentage	%	Relative lipoprotein lipid concentrations	Small HDL ratios	Percentage	23648	23948	DR1 (11598) - ENSG00000117505	DR1 (26121) - ENSG00000117505	TRUE	upstream_gene_variant	MODIFIER	Y_RNA	12.05	0.87537	missense_variant	MODERATE	CCDC18	23.5
1_29	89	1	93861060	93395503	rs812214	ApoA1	G	A	0.18468	0.018893	0.0023642	14.8745	0.018231	0.00252398	12.2934	0.0807344	SuSie	Apolipoprotein A1	g/l	Apolipoproteins		Non-derived	23440	23740	DR1 (26005) - ENSG00000117505	DR1 (40528) - ENSG00000117505	TRUE	intergenic_variant	MODIFIER	-	8.811	0.87324	missense_variant	MODERATE	CCDC18	23.5
1_29	89	1	93861060	93395503	rs812214	HDL_FC	G	A	0.18468	0.018866	0.00225895	16.172	0.0180045	0.00245403	12.659	0.0855734	SuSie	Free Cholesterol in HDL	mmol/L	Free cholesterol		Composite	23422	23722	DR1 (26005) - ENSG00000117505	DR1 (40528) - ENSG00000117505	TRUE	intergenic_variant	MODIFIER	-	8.811	0.87324	missense_variant	MODERATE	CCDC18	23.5
1_29	89	1	93861060	93395503	rs812214	HDL_L	G	A	0.18468	0.0187043	0.00229922	15.3854	0.0180674	0.0024793	12.4993	0.0839753	SuSie	Total Lipids in HDL	mmol/L	Total lipids		Composite	23426	23726	DR1 (26005) - ENSG00000117505	DR1 (40528) - ENSG00000117505	TRUE	intergenic_variant	MODIFIER	-	8.811	0.87324	missense_variant	MODERATE	CCDC18	23.5
1_29	89	1	93861060	93395503	rs812214	HDL_PL	G	A	0.18468	0.0162006	0.00232332	11.5084	0.015552	0.00248929	9.37957	0.0701498	SuSie	Phospholipids in HDL	mmol/L	Phospholipids		Composite	23414	23714	DR1 (26005) - ENSG00000117505	DR1 (40528) - ENSG00000117505	TRUE	intergenic_variant	MODIFIER	-	8.811	0.87324	missense_variant	MODERATE	CCDC18	23.5
1_29	89	1	93861060	93395503	rs812214	HDL_size	G	A	0.18468	0.017953	0.00223316	15.044	0.0176617	0.00247408	12.0252	0.059183	SuSie	Average Diameter for HDL Particles	nm	Lipoprotein particle sizes		Non-derived	23433	23733	DR1 (26005) - ENSG00000117505	DR1 (40528) - ENSG00000117505	TRUE	intergenic_variant	MODIFIER	-	8.811	0.87324	missense_variant	MODERATE	CCDC18	23.5
1_29	89	1	93861060	93395503	rs812214	L_HDL_FC	G	A	0.18468	0.0192233	0.00221478	17.4009	0.0185622	0.00245127	13.4355	0.0723322	SuSie	Free Cholesterol in Large HDL	mmol/L	Lipoprotein subclasses	Large HDL (average diameter 12.1 nm)	Non-derived	23563	23863	DR1 (26005) - ENSG00000117505	DR1 (40528) - ENSG00000117505	TRUE	intergenic_variant	MODIFIER	-	8.811	0.87324	missense_variant	MODERATE	CCDC18	23.5
1_29	89	1	93861060	93395503	rs812214	L_HDL_L	G	A	0.18468	0.020602	0.00221196	19.9094	0.0201084	0.00245096	15.6335	0.0887827	SuSie	Total Lipids in Large HDL	mmol/L	Lipoprotein subclasses	Large HDL (average diameter 12.1 nm)	Composite	23559	23859	DR1 (26005) - ENSG00000117505	DR1 (40528) - ENSG00000117505	TRUE	intergenic_variant	MODIFIER	-	8.811	0.87324	missense_variant	MODERATE	CCDC18	23.5
1_29	89	1	93861060	93395503	rs812214	L_HDL_P	G	A	0.18468	0.0216944	0.00220055	22.2014	0.0211708	0.00244353	17.3401	0.0973125	SuSie	Concentration of Large HDL Particles	mmol/L	Lipoprotein subclasses	Large HDL (average diameter 12.1 nm)	Non-derived	23558	23858	DR1 (26005) - ENSG00000117505	DR1 (40528) - ENSG00000117505	TRUE	intergenic_variant	MODIFIER	-	8.811	0.87324	missense_variant	MODERATE	CCDC18	23.5
1_29	89	1	93861060	93395503	rs812214	L_HDL_PL	G	A	0.18468	0.0193553	0.00221957	17.5568	0.0188799	0.00244742	13.9136	0.0819546	SuSie	Phospholipids in Large HDL	mmol/L	Lipoprotein subclasses	Large HDL (average diameter 12.1 nm)	Non-derived	23560	23860	DR1 (26005) - ENSG00000117505	DR1 (40528) - ENSG00000117505	TRUE	intergenic_variant	MODIFIER	-	8.811	0.87324	missense_variant	MODERATE	CCDC18	23.5
1_29	89	1	93861060	93395503	rs812214	M_HDL_FC	G	A	0.18468	0.018554	0.00233956	14.6612	0.0178928	0.00250433	12.0443	0.0816756	SuSie	Free Cholesterol in Medium HDL	mmol/L	Lipoprotein subclasses	Medium HDL (average diameter 10.9 nm)	Non-derived	23570	23870	DR1 (26005) - ENSG00000117505	DR1 (40528) - ENSG00000117505	TRUE	intergenic_variant	MODIFIER	-	8.811	0.87324	missense_variant	MODERATE	CCDC18	23.5
1_29	89	1	93861060	93395503	rs812214	M_HDL_P	G	A	0.18468	0.0181606	0.00238324	13.5961	0.0177224	0.00253577	11.5571	0.0766643	SuSie	Concentration of Medium HDL Particles	mmol/L	Lipoprotein subclasses	Medium HDL (average diameter 10.9 nm)	Non-derived	23565	23865	DR1 (26005) - ENSG00000117505	DR1 (40528) - ENSG00000117505	TRUE	intergenic_variant	MODIFIER	-	8.811	0.87324	missense_variant	MODERATE	CCDC18	23.5
1_29	90	1	93753271	93287714	rs115167856	XL_HDL_C	G	A	0.0163001	0.0428751	0.00722287	8.53458	0.0477401	0.00790549	8.80874	0.360415	SuSie	Cholesterol in Very Large HDL	mmol/L	Lipoprotein subclasses	Very large HDL (average diameter 14.3 nm)	Composite	23554	23854	CCDC18 (8984) - ENSG00000122483	RP4-717I23.3 (14131) - ENSG00000223745	TRUE	intron_variant&non_coding_transcript_variant	MODIFIER	RP4-717I23.3	1.079	0.88084	intron_variant	MODIFIER	CCDC18	5.088
1_3	91	1	8917669	8857610	rs11590606	Lactate	C	T	0.502871	0.0155592	0.00209321	12.9746	0.0147444	0.00211733	11.479	0.170097	SuSie	Lactate	mmol/L	Glycolysis related metabolites		Non-derived	23471	23771			TRUE	downstream_gene_variant	MODIFIER	ENO1	1.263	0.996162	downstream_gene_variant	MODIFIER	ENO1	2.245
1_30	92	1	95056901	94591345	rs1612481	IDL_TG	G	C	0.187461	0.0163627	0.00255503	9.8203	0.0173075	0.00271928	9.70815	0.0631731	SuSie	Triglycerides in IDL	mmol/L	Lipoprotein subclasses	IDL (average diameter 28.6 nm)	Non-derived	23529	23829	F3 (49545) - ENSG00000117525	F3 (49545) - ENSG00000117525	TRUE	non_coding_transcript_exon_variant	MODIFIER	RP11-86H7.6	0.944	0.987988	non_coding_transcript_exon_variant	MODIFIER	RP11-86H7.6	5.024
1_30	92	1	95056901	94591345	rs1612481	L_LDL_TG	G	C	0.187461	0.016882	0.00258765	10.1648	0.0178123	0.00272811	10.179	0.0638587	SuSie	Triglycerides in Large LDL	mmol/L	Lipoprotein subclasses	Large LDL (average diameter 25.5 nm)	Non-derived	23536	23836	F3 (49545) - ENSG00000117525	F3 (49545) - ENSG00000117525	TRUE	non_coding_transcript_exon_variant	MODIFIER	RP11-86H7.6	0.944	0.987988	non_coding_transcript_exon_variant	MODIFIER	RP11-86H7.6	5.024
1_30	92	1	95056425	94590869	rs927636	LDL_TG	A	G	0.188363	0.0166784	0.00257732	10.0123	0.0176704	0.00271296	10.1333	0.0632068	SuSie	Triglycerides in LDL	mmol/L	Triglycerides		Composite	23409	23709	F3 (49069) - ENSG00000117525	F3 (49069) - ENSG00000117525	TRUE	intron_variant&non_coding_transcript_variant	MODIFIER	RP11-86H7.6	2.975	0.998555	non_coding_transcript_exon_variant	MODIFIER	RP11-86H7.6	5.024
1_30	92	1	95056425	94590869	rs927636	M_LDL_TG	A	G	0.188363	0.0165068	0.00257315	9.85139	0.0175077	0.0027092	9.98622	0.0652279	SuSie	Triglycerides in Medium LDL	mmol/L	Lipoprotein subclasses	Medium LDL (average diameter 23 nm)	Non-derived	23543	23843	F3 (49069) - ENSG00000117525	F3 (49069) - ENSG00000117525	TRUE	intron_variant&non_coding_transcript_variant	MODIFIER	RP11-86H7.6	2.975	0.998555	non_coding_transcript_exon_variant	MODIFIER	RP11-86H7.6	5.024
1_31	93	1	98427843	97962287	1:98427843_CT_C	L_HDL_C_pct	CT	C	0.134273	-0.0234265	0.00285678	15.6202	-0.0241875	0.00308993	14.3032	0.0389571	SuSie	Cholesterol to Total Lipids in Large HDL percentage	%	Relative lipoprotein lipid concentrations	Large HDL ratios	Percentage	23635	23935	DPYD (41238) - ENSG00000188641	DPYD (41238) - ENSG00000188641	TRUE	downstream_gene_variant	MODIFIER	RP11-490G2.2	0.583	0.83832	non_coding_transcript_exon_variant	MODIFIER	RP11-490G2.2	9.691
1_31	93	1	98427843	97962287	1:98427843_CT_C	L_HDL_TG_pct	CT	C	0.134273	0.0218873	0.00285821	13.7229	0.0226832	0.00310442	12.562	0.0336328	SuSie	Triglycerides to Total Lipids in Large HDL percentage	%	Relative lipoprotein lipid concentrations	Large HDL ratios	Percentage	23638	23938	DPYD (41238) - ENSG00000188641	DPYD (41238) - ENSG00000188641	TRUE	downstream_gene_variant	MODIFIER	RP11-490G2.2	0.583	0.83832	non_coding_transcript_exon_variant	MODIFIER	RP11-490G2.2	9.691
1_31	93	1	98427843	97962287	1:98427843_CT_C	L_VLDL_PL_pct	CT	C	0.134273	0.0192859	0.00300918	9.83428	0.0197613	0.00319472	9.20821	0.120339	SuSie	Phospholipids to Total Lipids in Large VLDL percentage	%	Relative lipoprotein lipid concentrations	Large VLDL ratios	Percentage	23589	23889	DPYD (41238) - ENSG00000188641	DPYD (41238) - ENSG00000188641	TRUE	downstream_gene_variant	MODIFIER	RP11-490G2.2	0.583	0.83832	non_coding_transcript_exon_variant	MODIFIER	RP11-490G2.2	9.691
1_31	93	1	98427843	97962287	1:98427843_CT_C	MUFA	CT	C	0.134273	0.0216962	0.00312678	11.403	0.0226158	0.00325413	11.4364	0.024085	SuSie	Monounsaturated Fatty Acids	mmol/L	Fatty acids		Non-derived	23447	23747	DPYD (41238) - ENSG00000188641	DPYD (41238) - ENSG00000188641	TRUE	downstream_gene_variant	MODIFIER	RP11-490G2.2	0.583	0.83832	non_coding_transcript_exon_variant	MODIFIER	RP11-490G2.2	9.691
1_31	93	1	98427843	97962287	1:98427843_CT_C	MUFA_pct	CT	C	0.134273	0.0263071	0.00295238	18.294	0.0269637	0.00316015	16.8423	0.119098	SuSie	Monounsaturated Fatty Acids to Total Fatty Acids percentage	%	Fatty acids	Fatty acid ratios	Percentage	23454	23754	DPYD (41238) - ENSG00000188641	DPYD (41238) - ENSG00000188641	TRUE	downstream_gene_variant	MODIFIER	RP11-490G2.2	0.583	0.83832	non_coding_transcript_exon_variant	MODIFIER	RP11-490G2.2	9.691
1_31	93	1	98427843	97962287	1:98427843_CT_C	M_HDL_TG_pct	CT	C	0.134273	0.0218574	0.00292603	13.0958	0.0227751	0.00316539	12.2038	0.0296645	SuSie	Triglycerides to Total Lipids in Medium HDL percentage	%	Relative lipoprotein lipid concentrations	Medium HDL ratios	Percentage	23643	23943	DPYD (41238) - ENSG00000188641	DPYD (41238) - ENSG00000188641	TRUE	downstream_gene_variant	MODIFIER	RP11-490G2.2	0.583	0.83832	non_coding_transcript_exon_variant	MODIFIER	RP11-490G2.2	9.691
1_31	93	1	98427843	97962287	1:98427843_CT_C	PUFA_by_MUFA	CT	C	0.134273	-0.0269364	0.00297641	18.8446	-0.0277711	0.00315703	17.8492	0.0404095	SuSie	Polyunsaturated Fatty Acids to Monounsaturated Fatty Acids ratio	ratio	Fatty acids	Fatty acid ratios	Ratio	23458	23758	DPYD (41238) - ENSG00000188641	DPYD (41238) - ENSG00000188641	TRUE	downstream_gene_variant	MODIFIER	RP11-490G2.2	0.583	0.83832	non_coding_transcript_exon_variant	MODIFIER	RP11-490G2.2	9.691
1_31	93	1	98427843	97962287	1:98427843_CT_C	Unsaturation	CT	C	0.134273	-0.0241496	0.00292739	15.7986	-0.0238925	0.003112	13.7891	0.353123	SuSie	Degree of Unsaturation	degree	Fatty acids		Non-derived	23443	23743	DPYD (41238) - ENSG00000188641	DPYD (41238) - ENSG00000188641	TRUE	downstream_gene_variant	MODIFIER	RP11-490G2.2	0.583	0.83832	non_coding_transcript_exon_variant	MODIFIER	RP11-490G2.2	9.691
1_31	93	1	98478981	98013425	rs1938566	HDL_TG	C	T	0.833397	-0.0188728	0.00264027	12.0554	-0.0191711	0.00282554	10.9344	0.0267565	SuSie	Triglycerides in HDL	mmol/L	Triglycerides		Composite	23410	23710	DPYD (92376) - ENSG00000188641	DPYD (92376) - ENSG00000188641	TRUE	intron_variant&non_coding_transcript_variant	MODIFIER	MIR137HG	0.169	0.969829	non_coding_transcript_exon_variant	MODIFIER	RP11-490G2.2	9.691
1_31	93	1	98478981	98013425	rs1938566	LDL_TG	C	T	0.833397	-0.0193073	0.00270721	12.0041	-0.0200845	0.00284969	11.7403	0.02187	SuSie	Triglycerides in LDL	mmol/L	Triglycerides		Composite	23409	23709	DPYD (92376) - ENSG00000188641	DPYD (92376) - ENSG00000188641	TRUE	intron_variant&non_coding_transcript_variant	MODIFIER	MIR137HG	0.169	0.969829	non_coding_transcript_exon_variant	MODIFIER	RP11-490G2.2	9.691
1_31	93	1	98478981	98013425	rs1938566	L_LDL_TG	C	T	0.833397	-0.0183621	0.00270118	10.9738	-0.0191082	0.00284783	10.7095	0.0208773	SuSie	Triglycerides in Large LDL	mmol/L	Lipoprotein subclasses	Large LDL (average diameter 25.5 nm)	Non-derived	23536	23836	DPYD (92376) - ENSG00000188641	DPYD (92376) - ENSG00000188641	TRUE	intron_variant&non_coding_transcript_variant	MODIFIER	MIR137HG	0.169	0.969829	non_coding_transcript_exon_variant	MODIFIER	RP11-490G2.2	9.691
1_31	93	1	98478981	98013425	rs1938566	M_HDL_TG	C	T	0.833397	-0.0185516	0.0026525	11.5733	-0.0188545	0.00283096	10.5624	0.0252741	SuSie	Triglycerides in Medium HDL	mmol/L	Lipoprotein subclasses	Medium HDL (average diameter 10.9 nm)	Non-derived	23571	23871	DPYD (92376) - ENSG00000188641	DPYD (92376) - ENSG00000188641	TRUE	intron_variant&non_coding_transcript_variant	MODIFIER	MIR137HG	0.169	0.969829	non_coding_transcript_exon_variant	MODIFIER	RP11-490G2.2	9.691
1_31	93	1	98478981	98013425	rs1938566	M_LDL_FC_pct	C	T	0.833397	0.021603	0.00255303	16.5793	0.021992	0.00275498	14.8429	0.0338494	SuSie	Free Cholesterol to Total Lipids in Medium LDL percentage	%	Relative lipoprotein lipid concentrations	Medium LDL ratios	Percentage	23622	23922	DPYD (92376) - ENSG00000188641	DPYD (92376) - ENSG00000188641	TRUE	intron_variant&non_coding_transcript_variant	MODIFIER	MIR137HG	0.169	0.969829	non_coding_transcript_exon_variant	MODIFIER	RP11-490G2.2	9.691
1_31	93	1	98478981	98013425	rs1938566	M_LDL_TG	C	T	0.833397	-0.0198654	0.00270283	12.7023	-0.0207496	0.00284573	12.5127	0.0242853	SuSie	Triglycerides in Medium LDL	mmol/L	Lipoprotein subclasses	Medium LDL (average diameter 23 nm)	Non-derived	23543	23843	DPYD (92376) - ENSG00000188641	DPYD (92376) - ENSG00000188641	TRUE	intron_variant&non_coding_transcript_variant	MODIFIER	MIR137HG	0.169	0.969829	non_coding_transcript_exon_variant	MODIFIER	RP11-490G2.2	9.691
1_31	93	1	98478981	98013425	rs1938566	S_HDL_C_pct	C	T	0.833397	0.0177133	0.00265573	10.5917	0.0176237	0.00282588	9.34889	0.0282586	SuSie	Cholesterol to Total Lipids in Small HDL percentage	%	Relative lipoprotein lipid concentrations	Small HDL ratios	Percentage	23645	23945	DPYD (92376) - ENSG00000188641	DPYD (92376) - ENSG00000188641	TRUE	intron_variant&non_coding_transcript_variant	MODIFIER	MIR137HG	0.169	0.969829	non_coding_transcript_exon_variant	MODIFIER	RP11-490G2.2	9.691
1_31	93	1	98478981	98013425	rs1938566	S_LDL_FC_pct	C	T	0.833397	0.020155	0.00258578	14.1895	0.0201472	0.00278692	12.3129	0.0422994	SuSie	Free Cholesterol to Total Lipids in Small LDL percentage	%	Relative lipoprotein lipid concentrations	Small LDL ratios	Percentage	23627	23927	DPYD (92376) - ENSG00000188641	DPYD (92376) - ENSG00000188641	TRUE	intron_variant&non_coding_transcript_variant	MODIFIER	MIR137HG	0.169	0.969829	non_coding_transcript_exon_variant	MODIFIER	RP11-490G2.2	9.691
1_31	93	1	98478981	98013425	rs1938566	S_LDL_TG	C	T	0.833397	-0.019863	0.00269231	12.7929	-0.0206407	0.00283429	12.4838	0.0250305	SuSie	Triglycerides in Small LDL	mmol/L	Lipoprotein subclasses	Small LDL (average diameter 18.7 nm)	Non-derived	23550	23850	DPYD (92376) - ENSG00000188641	DPYD (92376) - ENSG00000188641	TRUE	intron_variant&non_coding_transcript_variant	MODIFIER	MIR137HG	0.169	0.969829	non_coding_transcript_exon_variant	MODIFIER	RP11-490G2.2	9.691
1_31	93	1	98478981	98013425	rs1938566	Total_TG	C	T	0.833397	-0.0198113	0.00267523	12.8837	-0.020776	0.00281694	12.7847	0.0221967	SuSie	Total Triglycerides	mmol/L	Triglycerides		Composite	23407	23707	DPYD (92376) - ENSG00000188641	DPYD (92376) - ENSG00000188641	TRUE	intron_variant&non_coding_transcript_variant	MODIFIER	MIR137HG	0.169	0.969829	non_coding_transcript_exon_variant	MODIFIER	RP11-490G2.2	9.691
1_31	93	1	98478981	98013425	rs1938566	XXL_VLDL_C	C	T	0.833397	-0.0193338	0.00267038	12.3484	-0.0200064	0.00281323	11.9396	0.0250633	SuSie	Cholesterol in Chylomicrons and Extremely Large VLDL	mmol/L	Lipoprotein subclasses	Chylomicrons and extremely large VLDL (particle diameters from 75 nm upwards)	Composite	23484	23784	DPYD (92376) - ENSG00000188641	DPYD (92376) - ENSG00000188641	TRUE	intron_variant&non_coding_transcript_variant	MODIFIER	MIR137HG	0.169	0.969829	non_coding_transcript_exon_variant	MODIFIER	RP11-490G2.2	9.691
1_31	93	1	98478981	98013425	rs1938566	XXL_VLDL_CE	C	T	0.833397	-0.0193667	0.00268154	12.2912	-0.0200102	0.00281621	11.9201	0.023827	SuSie	Cholesteryl Esters in Chylomicrons and Extremely Large VLDL	mmol/L	Lipoprotein subclasses	Chylomicrons and extremely large VLDL (particle diameters from 75 nm upwards)	Non-derived	23485	23785	DPYD (92376) - ENSG00000188641	DPYD (92376) - ENSG00000188641	TRUE	intron_variant&non_coding_transcript_variant	MODIFIER	MIR137HG	0.169	0.969829	non_coding_transcript_exon_variant	MODIFIER	RP11-490G2.2	9.691
1_31	93	1	98478981	98013425	rs1938566	XXL_VLDL_FC	C	T	0.833397	-0.019013	0.00265951	12.0586	-0.0196942	0.00280969	11.6203	0.0257059	SuSie	Free Cholesterol in Chylomicrons and Extremely Large VLDL	mmol/L	Lipoprotein subclasses	Chylomicrons and extremely large VLDL (particle diameters from 75 nm upwards)	Non-derived	23486	23786	DPYD (92376) - ENSG00000188641	DPYD (92376) - ENSG00000188641	TRUE	intron_variant&non_coding_transcript_variant	MODIFIER	MIR137HG	0.169	0.969829	non_coding_transcript_exon_variant	MODIFIER	RP11-490G2.2	9.691
1_31	93	1	98478981	98013425	rs1938566	XXL_VLDL_L	C	T	0.833397	-0.0184584	0.00267287	11.3019	-0.0192497	0.00281219	11.1162	0.0240653	SuSie	Total Lipids in Chylomicrons and Extremely Large VLDL	mmol/L	Lipoprotein subclasses	Chylomicrons and extremely large VLDL (particle diameters from 75 nm upwards)	Composite	23482	23782	DPYD (92376) - ENSG00000188641	DPYD (92376) - ENSG00000188641	TRUE	intron_variant&non_coding_transcript_variant	MODIFIER	MIR137HG	0.169	0.969829	non_coding_transcript_exon_variant	MODIFIER	RP11-490G2.2	9.691
1_31	93	1	98478981	98013425	rs1938566	XXL_VLDL_P	C	T	0.833397	-0.0191964	0.0026618	12.258	-0.0200419	0.00280738	12.0261	0.0252521	SuSie	Concentration of Chylomicrons and Extremely Large VLDL Particles	mmol/L	Lipoprotein subclasses	Chylomicrons and extremely large VLDL (particle diameters from 75 nm upwards)	Non-derived	23481	23781	DPYD (92376) - ENSG00000188641	DPYD (92376) - ENSG00000188641	TRUE	intron_variant&non_coding_transcript_variant	MODIFIER	MIR137HG	0.169	0.969829	non_coding_transcript_exon_variant	MODIFIER	RP11-490G2.2	9.691
1_31	93	1	98478981	98013425	rs1938566	XXL_VLDL_PL	C	T	0.833397	-0.0189011	0.00264993	12.0068	-0.0196217	0.00280347	11.5883	0.0260517	SuSie	Phospholipids in Chylomicrons and Extremely Large VLDL	mmol/L	Lipoprotein subclasses	Chylomicrons and extremely large VLDL (particle diameters from 75 nm upwards)	Non-derived	23483	23783	DPYD (92376) - ENSG00000188641	DPYD (92376) - ENSG00000188641	TRUE	intron_variant&non_coding_transcript_variant	MODIFIER	MIR137HG	0.169	0.969829	non_coding_transcript_exon_variant	MODIFIER	RP11-490G2.2	9.691
1_31	93	1	98484152	98018596	rs1938571	L_VLDL_FC	T	C	0.833466	-0.0172185	0.00269851	9.75393	-0.0182619	0.0028172	10.0437	0.0207122	SuSie	Free Cholesterol in Large VLDL	mmol/L	Lipoprotein subclasses	Large VLDL (average diameter 53.6 nm)	Non-derived	23500	23800	DPYD (97547) - ENSG00000188641	DPYD (97547) - ENSG00000188641	TRUE	intron_variant&non_coding_transcript_variant	MODIFIER	MIR137HG	1.245	0.966958	non_coding_transcript_exon_variant	MODIFIER	RP11-490G2.2	9.691
1_31	93	1	98484152	98018596	rs1938571	L_VLDL_L	T	C	0.833466	-0.0175969	0.00269106	10.2081	-0.018706	0.00281345	10.5289	0.0205475	SuSie	Total Lipids in Large VLDL	mmol/L	Lipoprotein subclasses	Large VLDL (average diameter 53.6 nm)	Composite	23496	23796	DPYD (97547) - ENSG00000188641	DPYD (97547) - ENSG00000188641	TRUE	intron_variant&non_coding_transcript_variant	MODIFIER	MIR137HG	1.245	0.966958	non_coding_transcript_exon_variant	MODIFIER	RP11-490G2.2	9.691
1_31	93	1	98484152	98018596	rs1938571	L_VLDL_P	T	C	0.833466	-0.0182268	0.00268816	10.9214	-0.019292	0.00281377	11.1501	0.0226919	SuSie	Concentration of Large VLDL Particles	mmol/L	Lipoprotein subclasses	Large VLDL (average diameter 53.6 nm)	Non-derived	23495	23795	DPYD (97547) - ENSG00000188641	DPYD (97547) - ENSG00000188641	TRUE	intron_variant&non_coding_transcript_variant	MODIFIER	MIR137HG	1.245	0.966958	non_coding_transcript_exon_variant	MODIFIER	RP11-490G2.2	9.691
1_31	93	1	98484152	98018596	rs1938571	L_VLDL_PL	T	C	0.833466	-0.0182843	0.00267869	11.0583	-0.0193425	0.00281036	11.2302	0.0219042	SuSie	Phospholipids in Large VLDL	mmol/L	Lipoprotein subclasses	Large VLDL (average diameter 53.6 nm)	Non-derived	23497	23797	DPYD (97547) - ENSG00000188641	DPYD (97547) - ENSG00000188641	TRUE	intron_variant&non_coding_transcript_variant	MODIFIER	MIR137HG	1.245	0.966958	non_coding_transcript_exon_variant	MODIFIER	RP11-490G2.2	9.691
1_31	93	1	98484152	98018596	rs1938571	L_VLDL_TG	T	C	0.833466	-0.0182312	0.0026717	11.0524	-0.0193693	0.00280263	11.3174	0.0198432	SuSie	Triglycerides in Large VLDL	mmol/L	Lipoprotein subclasses	Large VLDL (average diameter 53.6 nm)	Non-derived	23501	23801	DPYD (97547) - ENSG00000188641	DPYD (97547) - ENSG00000188641	TRUE	intron_variant&non_coding_transcript_variant	MODIFIER	MIR137HG	1.245	0.966958	non_coding_transcript_exon_variant	MODIFIER	RP11-490G2.2	9.691
1_31	93	1	98484152	98018596	rs1938571	M_VLDL_TG	T	C	0.833466	-0.0179517	0.00270068	10.5244	-0.0189866	0.00282365	10.7524	0.0216014	SuSie	Triglycerides in Medium VLDL	mmol/L	Lipoprotein subclasses	Medium VLDL (average diameter 44.5 nm)	Non-derived	23508	23808	DPYD (97547) - ENSG00000188641	DPYD (97547) - ENSG00000188641	TRUE	intron_variant&non_coding_transcript_variant	MODIFIER	MIR137HG	1.245	0.966958	non_coding_transcript_exon_variant	MODIFIER	RP11-490G2.2	9.691
1_31	93	1	98484152	98018596	rs1938571	VLDL_TG	T	C	0.833466	-0.0193042	0.0026655	12.3553	-0.0203383	0.0028076	12.3603	0.0219369	SuSie	Triglycerides in VLDL	mmol/L	Triglycerides		Composite	23408	23708	DPYD (97547) - ENSG00000188641	DPYD (97547) - ENSG00000188641	TRUE	intron_variant&non_coding_transcript_variant	MODIFIER	MIR137HG	1.245	0.966958	non_coding_transcript_exon_variant	MODIFIER	RP11-490G2.2	9.691
1_31	93	1	98484152	98018596	rs1938571	XL_VLDL_FC	T	C	0.833466	-0.0170858	0.00270755	9.55557	-0.0180789	0.00282335	9.81768	0.0190752	SuSie	Free Cholesterol in Very Large VLDL	mmol/L	Lipoprotein subclasses	Very large VLDL (average diameter 64 nm)	Non-derived	23493	23793	DPYD (97547) - ENSG00000188641	DPYD (97547) - ENSG00000188641	TRUE	intron_variant&non_coding_transcript_variant	MODIFIER	MIR137HG	1.245	0.966958	non_coding_transcript_exon_variant	MODIFIER	RP11-490G2.2	9.691
1_31	93	1	98484152	98018596	rs1938571	XL_VLDL_L	T	C	0.833466	-0.0188058	0.00267139	11.7153	-0.0199032	0.00280584	11.8828	0.020689	SuSie	Total Lipids in Very Large VLDL	mmol/L	Lipoprotein subclasses	Very large VLDL (average diameter 64 nm)	Composite	23489	23789	DPYD (97547) - ENSG00000188641	DPYD (97547) - ENSG00000188641	TRUE	intron_variant&non_coding_transcript_variant	MODIFIER	MIR137HG	1.245	0.966958	non_coding_transcript_exon_variant	MODIFIER	RP11-490G2.2	9.691
1_31	93	1	98484152	98018596	rs1938571	XL_VLDL_P	T	C	0.833466	-0.0189666	0.00266629	11.9464	-0.0200427	0.00280365	12.0571	0.0216283	SuSie	Concentration of Very Large VLDL Particles	mmol/L	Lipoprotein subclasses	Very large VLDL (average diameter 64 nm)	Non-derived	23488	23788	DPYD (97547) - ENSG00000188641	DPYD (97547) - ENSG00000188641	TRUE	intron_variant&non_coding_transcript_variant	MODIFIER	MIR137HG	1.245	0.966958	non_coding_transcript_exon_variant	MODIFIER	RP11-490G2.2	9.691
1_31	93	1	98484152	98018596	rs1938571	XL_VLDL_PL	T	C	0.833466	-0.0176613	0.00269068	10.2805	-0.0187229	0.00281485	10.5368	0.0196048	SuSie	Phospholipids in Very Large VLDL	mmol/L	Lipoprotein subclasses	Very large VLDL (average diameter 64 nm)	Non-derived	23490	23790	DPYD (97547) - ENSG00000188641	DPYD (97547) - ENSG00000188641	TRUE	intron_variant&non_coding_transcript_variant	MODIFIER	MIR137HG	1.245	0.966958	non_coding_transcript_exon_variant	MODIFIER	RP11-490G2.2	9.691
1_31	93	1	98537817	98072261	rs199650627	LA_pct	TC	T	0.826152	0.0168459	0.00260366	10.009	0.017379	0.0027002	9.91135	0.0275982	SuSie	Linoleic Acid to Total Fatty Acids percentage	%	Fatty acids	Fatty acid ratios	Percentage	23456	23756	DPYD (151212) - ENSG00000188641	DPYD (151212) - ENSG00000188641	TRUE	upstream_gene_variant	MODIFIER	NFU1P2	0.492	0.899578	non_coding_transcript_exon_variant	MODIFIER	RP11-490G2.2	9.691
1_31	93	1	98493785	98028229	rs2022864	GlycA	G	A	0.837382	-0.017929	0.002757	10.1042	-0.0189507	0.00289716	10.2138	0.0370163	SuSie	Glycoprotein Acetyls	mmol/L	Inflammation		Non-derived	23480	23780	DPYD (107180) - ENSG00000188641	DPYD (107180) - ENSG00000188641	TRUE	intron_variant&non_coding_transcript_variant	MODIFIER	MIR137HG	0.381	0.951017	non_coding_transcript_exon_variant	MODIFIER	RP11-490G2.2	9.691
1_31	93	1	98474767	98009211	rs2391902	L_LDL_TG_pct	C	T	0.833384	-0.0182865	0.00261608	11.561	-0.0183041	0.00278641	10.2951	0.0363424	SuSie	Triglycerides to Total Lipids in Large LDL percentage	%	Relative lipoprotein lipid concentrations	Large LDL ratios	Percentage	23618	23918	DPYD (88162) - ENSG00000188641	DPYD (88162) - ENSG00000188641	TRUE	intron_variant&non_coding_transcript_variant	MODIFIER	MIR137HG	13.7	0.969855	non_coding_transcript_exon_variant	MODIFIER	RP11-490G2.2	9.691
1_31	93	1	98474767	98009211	rs2391902	L_VLDL_CE_pct	C	T	0.833384	0.017009	0.00263692	9.95235	0.01711	0.00275914	9.25121	0.0246618	SuSie	Cholesteryl Esters to Total Lipids in Large VLDL percentage	%	Relative lipoprotein lipid concentrations	Large VLDL ratios	Percentage	23591	23891	DPYD (88162) - ENSG00000188641	DPYD (88162) - ENSG00000188641	TRUE	intron_variant&non_coding_transcript_variant	MODIFIER	MIR137HG	13.7	0.969855	non_coding_transcript_exon_variant	MODIFIER	RP11-490G2.2	9.691
1_31	93	1	98474767	98009211	rs2391902	M_LDL_TG_pct	C	T	0.833384	-0.0170515	0.0026405	9.97334	-0.0169885	0.00280731	8.84289	0.0324826	SuSie	Triglycerides to Total Lipids in Medium LDL percentage	%	Relative lipoprotein lipid concentrations	Medium LDL ratios	Percentage	23623	23923	DPYD (88162) - ENSG00000188641	DPYD (88162) - ENSG00000188641	TRUE	intron_variant&non_coding_transcript_variant	MODIFIER	MIR137HG	13.7	0.969855	non_coding_transcript_exon_variant	MODIFIER	RP11-490G2.2	9.691
1_31	93	1	98474767	98009211	rs2391902	M_VLDL_CE_pct	C	T	0.833384	0.0180049	0.00254777	11.8002	0.0184077	0.00270345	11.0069	0.0269168	SuSie	Cholesteryl Esters to Total Lipids in Medium VLDL percentage	%	Relative lipoprotein lipid concentrations	Medium VLDL ratios	Percentage	23596	23896	DPYD (88162) - ENSG00000188641	DPYD (88162) - ENSG00000188641	TRUE	intron_variant&non_coding_transcript_variant	MODIFIER	MIR137HG	13.7	0.969855	non_coding_transcript_exon_variant	MODIFIER	RP11-490G2.2	9.691
1_31	93	1	98474767	98009211	rs2391902	M_VLDL_C_pct	C	T	0.833384	0.0176071	0.00256469	11.1778	0.017857	0.00271357	10.3289	0.026456	SuSie	Cholesterol to Total Lipids in Medium VLDL percentage	%	Relative lipoprotein lipid concentrations	Medium VLDL ratios	Percentage	23595	23895	DPYD (88162) - ENSG00000188641	DPYD (88162) - ENSG00000188641	TRUE	intron_variant&non_coding_transcript_variant	MODIFIER	MIR137HG	13.7	0.969855	non_coding_transcript_exon_variant	MODIFIER	RP11-490G2.2	9.691
1_31	93	1	98474767	98009211	rs2391902	M_VLDL_TG_pct	C	T	0.833384	-0.0168619	0.0025828	10.1778	-0.0169613	0.00272184	9.33514	0.0242057	SuSie	Triglycerides to Total Lipids in Medium VLDL percentage	%	Relative lipoprotein lipid concentrations	Medium VLDL ratios	Percentage	23598	23898	DPYD (88162) - ENSG00000188641	DPYD (88162) - ENSG00000188641	TRUE	intron_variant&non_coding_transcript_variant	MODIFIER	MIR137HG	13.7	0.969855	non_coding_transcript_exon_variant	MODIFIER	RP11-490G2.2	9.691
1_31	93	1	98474767	98009211	rs2391902	S_LDL_TG_pct	C	T	0.833384	-0.019969	0.00258438	13.9575	-0.0200918	0.00277982	12.3081	0.0427449	SuSie	Triglycerides to Total Lipids in Small LDL percentage	%	Relative lipoprotein lipid concentrations	Small LDL ratios	Percentage	23628	23928	DPYD (88162) - ENSG00000188641	DPYD (88162) - ENSG00000188641	TRUE	intron_variant&non_coding_transcript_variant	MODIFIER	MIR137HG	13.7	0.969855	non_coding_transcript_exon_variant	MODIFIER	RP11-490G2.2	9.691
1_31	93	1	98474767	98009211	rs2391902	XL_VLDL_CE_pct	C	T	0.833384	0.0171458	0.00260552	10.3292	0.0180473	0.00274419	10.3169	0.0300325	SuSie	Cholesteryl Esters to Total Lipids in Very Large VLDL percentage	%	Relative lipoprotein lipid concentrations	Very large VLDL ratios	Percentage	23586	23886	DPYD (88162) - ENSG00000188641	DPYD (88162) - ENSG00000188641	TRUE	intron_variant&non_coding_transcript_variant	MODIFIER	MIR137HG	13.7	0.969855	non_coding_transcript_exon_variant	MODIFIER	RP11-490G2.2	9.691
1_31	93	1	98474767	98009211	rs2391902	XL_VLDL_C_pct	C	T	0.833384	0.0170805	0.00260838	10.2351	0.0178489	0.00274154	10.1252	0.0283139	SuSie	Cholesterol to Total Lipids in Very Large VLDL percentage	%	Relative lipoprotein lipid concentrations	Very large VLDL ratios	Percentage	23585	23885	DPYD (88162) - ENSG00000188641	DPYD (88162) - ENSG00000188641	TRUE	intron_variant&non_coding_transcript_variant	MODIFIER	MIR137HG	13.7	0.969855	non_coding_transcript_exon_variant	MODIFIER	RP11-490G2.2	9.691
1_31	93	1	98474767	98009211	rs2391902	XS_VLDL_C_pct	C	T	0.833384	0.0190293	0.00255774	12.9967	0.0191936	0.00272591	11.7192	0.0322439	SuSie	Cholesterol to Total Lipids in Very Small VLDL percentage	%	Relative lipoprotein lipid concentrations	Very small VLDL ratios	Percentage	23605	23905	DPYD (88162) - ENSG00000188641	DPYD (88162) - ENSG00000188641	TRUE	intron_variant&non_coding_transcript_variant	MODIFIER	MIR137HG	13.7	0.969855	non_coding_transcript_exon_variant	MODIFIER	RP11-490G2.2	9.691
1_31	93	1	98474767	98009211	rs2391902	XS_VLDL_TG_pct	C	T	0.833384	-0.0187346	0.00256816	12.5247	-0.0188	0.00273124	11.2325	0.0273483	SuSie	Triglycerides to Total Lipids in Very Small VLDL percentage	%	Relative lipoprotein lipid concentrations	Very small VLDL ratios	Percentage	23608	23908	DPYD (88162) - ENSG00000188641	DPYD (88162) - ENSG00000188641	TRUE	intron_variant&non_coding_transcript_variant	MODIFIER	MIR137HG	13.7	0.969855	non_coding_transcript_exon_variant	MODIFIER	RP11-490G2.2	9.691
1_31	93	1	98332523	97866967	rs61787785	XL_HDL_C	G	C	0.144309	-0.0180613	0.00256756	11.6987	-0.0180877	0.0027955	10.0092	0.134549	SuSie	Cholesterol in Very Large HDL	mmol/L	Lipoprotein subclasses	Very large HDL (average diameter 14.3 nm)	Composite	23554	23854	DPYD (54082) - ENSG00000188641	DPYD (54030) - ENSG00000188641	TRUE	intron_variant	MODIFIER	DPYD	0.136	0.813344	non_coding_transcript_exon_variant	MODIFIER	RP11-490G2.2	9.691
1_31	93	1	98332523	97866967	rs61787785	XL_HDL_CE	G	C	0.144309	-0.0180327	0.00254039	11.8988	-0.0181165	0.00277853	10.1531	0.142009	SuSie	Cholesteryl Esters in Very Large HDL	mmol/L	Lipoprotein subclasses	Very large HDL (average diameter 14.3 nm)	Non-derived	23555	23855	DPYD (54082) - ENSG00000188641	DPYD (54030) - ENSG00000188641	TRUE	intron_variant	MODIFIER	DPYD	0.136	0.813344	non_coding_transcript_exon_variant	MODIFIER	RP11-490G2.2	9.691
1_31	93	1	98332523	97866967	rs61787785	XL_HDL_FC	G	C	0.144309	-0.0172299	0.00268029	9.88945	-0.01696	0.00286834	8.47297	0.0548968	SuSie	Free Cholesterol in Very Large HDL	mmol/L	Lipoprotein subclasses	Very large HDL (average diameter 14.3 nm)	Non-derived	23556	23856	DPYD (54082) - ENSG00000188641	DPYD (54030) - ENSG00000188641	TRUE	intron_variant	MODIFIER	DPYD	0.136	0.813344	non_coding_transcript_exon_variant	MODIFIER	RP11-490G2.2	9.691
1_31	93	1	98332523	97866967	rs61787785	XL_HDL_L	G	C	0.144309	-0.0168785	0.00255242	10.4234	-0.0169582	0.00277934	8.9782	0.180741	SuSie	Total Lipids in Very Large HDL	mmol/L	Lipoprotein subclasses	Very large HDL (average diameter 14.3 nm)	Composite	23552	23852	DPYD (54082) - ENSG00000188641	DPYD (54030) - ENSG00000188641	TRUE	intron_variant	MODIFIER	DPYD	0.136	0.813344	non_coding_transcript_exon_variant	MODIFIER	RP11-490G2.2	9.691
1_31	93	1	98332523	97866967	rs61787785	XL_HDL_PL	G	C	0.144309	-0.0168584	0.00254167	10.4823	-0.0170313	0.00277109	9.09967	0.205247	SuSie	Phospholipids in Very Large HDL	mmol/L	Lipoprotein subclasses	Very large HDL (average diameter 14.3 nm)	Non-derived	23553	23853	DPYD (54082) - ENSG00000188641	DPYD (54030) - ENSG00000188641	TRUE	intron_variant	MODIFIER	DPYD	0.136	0.813344	non_coding_transcript_exon_variant	MODIFIER	RP11-490G2.2	9.691
1_31	93	1	98379562	97914006	rs76003396	L_HDL_CE	G	A	0.222076	-0.0145186	0.00208068	11.5231	-0.0147239	0.00231286	9.71202	0.0416859	SuSie	Cholesteryl Esters in Large HDL	mmol/L	Lipoprotein subclasses	Large HDL (average diameter 12.1 nm)	Non-derived	23562	23862	DPYD (7043) - ENSG00000188641	DPYD (6991) - ENSG00000188641	TRUE	intron_variant	MODIFIER	DPYD	16.69	0.963788	missense_variant	MODERATE	DPYD	23.5
1_31	93	1	98379562	97914006	rs76003396	M_HDL_PL_pct	G	A	0.222076	0.0173661	0.00229738	13.3916	0.0180918	0.0024663	12.6554	0.0582546	SuSie	Phospholipids to Total Lipids in Medium HDL percentage	%	Relative lipoprotein lipid concentrations	Medium HDL ratios	Percentage	23639	23939	DPYD (7043) - ENSG00000188641	DPYD (6991) - ENSG00000188641	TRUE	intron_variant	MODIFIER	DPYD	16.69	0.963788	missense_variant	MODERATE	DPYD	23.5
1_31	93	1	98351517	97885961	rs773017704	L_HDL_C	ACCTC	A	0.783577	0.0140804	0.00208902	10.8009	0.0143357	0.00232179	9.17741	0.0398887	SuSie	Cholesterol in Large HDL	mmol/L	Lipoprotein subclasses	Large HDL (average diameter 12.1 nm)	Composite	23561	23861	DPYD (35088) - ENSG00000188641	DPYD (35036) - ENSG00000188641	TRUE	intron_variant	MODIFIER	DPYD	3.332	0.997058	missense_variant	MODERATE	DPYD	23.5
1_31	93	1	98351517	97885961	rs773017704	L_HDL_P	ACCTC	A	0.783577	0.012755	0.00207207	9.12631	0.0129335	0.00230097	7.72103	0.0371413	SuSie	Concentration of Large HDL Particles	mmol/L	Lipoprotein subclasses	Large HDL (average diameter 12.1 nm)	Non-derived	23558	23858	DPYD (35088) - ENSG00000188641	DPYD (35036) - ENSG00000188641	TRUE	intron_variant	MODIFIER	DPYD	3.332	0.997058	missense_variant	MODERATE	DPYD	23.5
1_31	93	1	98351517	97885961	rs773017704	VLDL_size	ACCTC	A	0.783577	-0.017085	0.00228076	13.165	-0.0174309	0.00244843	11.9638	0.0513314	SuSie	Average Diameter for VLDL Particles	nm	Lipoprotein particle sizes		Non-derived	23431	23731	DPYD (35088) - ENSG00000188641	DPYD (35036) - ENSG00000188641	TRUE	intron_variant	MODIFIER	DPYD	3.332	0.997058	missense_variant	MODERATE	DPYD	23.5
1_31	93	1	98475913	98010357	rs9324381	IDL_C_pct	G	A	0.833546	0.0190289	0.00260466	12.5594	0.0190574	0.00278937	11.0769	0.0340186	SuSie	Cholesterol to Total Lipids in IDL percentage	%	Relative lipoprotein lipid concentrations	IDL ratios	Percentage	23610	23910	DPYD (89308) - ENSG00000188641	DPYD (89308) - ENSG00000188641	TRUE	intron_variant&non_coding_transcript_variant	MODIFIER	MIR137HG	3.091	0.970566	non_coding_transcript_exon_variant	MODIFIER	RP11-490G2.2	9.691
1_31	93	1	98475913	98010357	rs9324381	IDL_TG	G	A	0.833546	-0.0183151	0.00266772	11.1785	-0.0189397	0.00283924	10.5937	0.02303	SuSie	Triglycerides in IDL	mmol/L	Lipoprotein subclasses	IDL (average diameter 28.6 nm)	Non-derived	23529	23829	DPYD (89308) - ENSG00000188641	DPYD (89308) - ENSG00000188641	TRUE	intron_variant&non_coding_transcript_variant	MODIFIER	MIR137HG	3.091	0.970566	non_coding_transcript_exon_variant	MODIFIER	RP11-490G2.2	9.691
1_31	93	1	98475913	98010357	rs9324381	IDL_TG_pct	G	A	0.833546	-0.0199991	0.00257217	14.123	-0.0200869	0.00276184	12.4533	0.0389013	SuSie	Triglycerides to Total Lipids in IDL percentage	%	Relative lipoprotein lipid concentrations	IDL ratios	Percentage	23613	23913	DPYD (89308) - ENSG00000188641	DPYD (89308) - ENSG00000188641	TRUE	intron_variant&non_coding_transcript_variant	MODIFIER	MIR137HG	3.091	0.970566	non_coding_transcript_exon_variant	MODIFIER	RP11-490G2.2	9.691
1_31	93	1	98475913	98010357	rs9324381	Omega_6_pct	G	A	0.833546	0.0216614	0.00263796	15.6603	0.0223745	0.00275688	15.3156	0.0319965	SuSie	Omega-6 Fatty Acids to Total Fatty Acids percentage	%	Fatty acids	Fatty acid ratios	Percentage	23452	23752	DPYD (89308) - ENSG00000188641	DPYD (89308) - ENSG00000188641	TRUE	intron_variant&non_coding_transcript_variant	MODIFIER	MIR137HG	3.091	0.970566	non_coding_transcript_exon_variant	MODIFIER	RP11-490G2.2	9.691
1_31	93	1	98475913	98010357	rs9324381	PUFA_pct	G	A	0.833546	0.0237736	0.00265472	18.4696	0.0243627	0.00276817	17.8663	0.0384491	SuSie	Polyunsaturated Fatty Acids to Total Fatty Acids percentage	%	Fatty acids	Fatty acid ratios	Percentage	23453	23753	DPYD (89308) - ENSG00000188641	DPYD (89308) - ENSG00000188641	TRUE	intron_variant&non_coding_transcript_variant	MODIFIER	MIR137HG	3.091	0.970566	non_coding_transcript_exon_variant	MODIFIER	RP11-490G2.2	9.691
1_31	93	1	98475913	98010357	rs9324381	S_HDL_TG_pct	G	A	0.833546	-0.0198545	0.00254297	14.2345	-0.0207511	0.00275735	13.2797	0.0315859	SuSie	Triglycerides to Total Lipids in Small HDL percentage	%	Relative lipoprotein lipid concentrations	Small HDL ratios	Percentage	23648	23948	DPYD (89308) - ENSG00000188641	DPYD (89308) - ENSG00000188641	TRUE	intron_variant&non_coding_transcript_variant	MODIFIER	MIR137HG	3.091	0.970566	non_coding_transcript_exon_variant	MODIFIER	RP11-490G2.2	9.691
1_31	93	1	98475913	98010357	rs9324381	XS_VLDL_TG	G	A	0.833546	-0.0201392	0.00264225	13.6024	-0.0208481	0.00283378	12.7249	0.0313624	SuSie	Triglycerides in Very Small VLDL	mmol/L	Lipoprotein subclasses	Very small VLDL (average diameter 31.3 nm)	Non-derived	23522	23822	DPYD (89308) - ENSG00000188641	DPYD (89308) - ENSG00000188641	TRUE	intron_variant&non_coding_transcript_variant	MODIFIER	MIR137HG	3.091	0.970566	non_coding_transcript_exon_variant	MODIFIER	RP11-490G2.2	9.691
1_31	93	1	98378786	97913230	rs9662870	XXL_VLDL_TG	A	C	0.771105	-0.0163918	0.00238319	11.217	-0.0169873	0.00250068	10.959	0.0399424	SuSie	Triglycerides in Chylomicrons and Extremely Large VLDL	mmol/L	Lipoprotein subclasses	Chylomicrons and extremely large VLDL (particle diameters from 75 nm upwards)	Non-derived	23487	23787	DPYD (7819) - ENSG00000188641	DPYD (7767) - ENSG00000188641	TRUE	intron_variant	MODIFIER	DPYD	1.636	0.931617	missense_variant	MODERATE	DPYD	23.5
1_31	93	1	98476966	98011410	rs9724773	L_HDL_CE_pct	G	C	0.833844	0.0207356	0.00256162	15.2412	0.0211639	0.00275159	13.8365	0.0260592	SuSie	Cholesteryl Esters to Total Lipids in Large HDL percentage	%	Relative lipoprotein lipid concentrations	Large HDL ratios	Percentage	23636	23936	DPYD (90361) - ENSG00000188641	DPYD (90361) - ENSG00000188641	TRUE	intron_variant&non_coding_transcript_variant	MODIFIER	MIR137HG	2.884	0.969886	non_coding_transcript_exon_variant	MODIFIER	RP11-490G2.2	9.691
1_31	93	1	98476958	98011402	rs9727941	L_LDL_FC_pct	C	T	0.833815	0.022239	0.00254913	17.5715	0.0226516	0.00274332	15.8246	0.0350919	SuSie	Free Cholesterol to Total Lipids in Large LDL percentage	%	Relative lipoprotein lipid concentrations	Large LDL ratios	Percentage	23617	23917	DPYD (90353) - ENSG00000188641	DPYD (90353) - ENSG00000188641	TRUE	intron_variant&non_coding_transcript_variant	MODIFIER	MIR137HG	4.367	0.969849	non_coding_transcript_exon_variant	MODIFIER	RP11-490G2.2	9.691
1_31	93	1	98476958	98011402	rs9727941	M_HDL_CE_pct	C	T	0.833815	0.0196015	0.00262479	13.0887	0.0202802	0.00280752	12.2946	0.0251882	SuSie	Cholesteryl Esters to Total Lipids in Medium HDL percentage	%	Relative lipoprotein lipid concentrations	Medium HDL ratios	Percentage	23641	23941	DPYD (90353) - ENSG00000188641	DPYD (90353) - ENSG00000188641	TRUE	intron_variant&non_coding_transcript_variant	MODIFIER	MIR137HG	4.367	0.969849	non_coding_transcript_exon_variant	MODIFIER	RP11-490G2.2	9.691
1_31	93	1	98476958	98011402	rs9727941	M_HDL_C_pct	C	T	0.833815	0.0196071	0.0025573	13.7548	0.0203793	0.00276594	12.7606	0.0268102	SuSie	Cholesterol to Total Lipids in Medium HDL percentage	%	Relative lipoprotein lipid concentrations	Medium HDL ratios	Percentage	23640	23940	DPYD (90353) - ENSG00000188641	DPYD (90353) - ENSG00000188641	TRUE	intron_variant&non_coding_transcript_variant	MODIFIER	MIR137HG	4.367	0.969849	non_coding_transcript_exon_variant	MODIFIER	RP11-490G2.2	9.691
1_31	93	1	98476958	98011402	rs9727941	S_HDL_TG	C	T	0.833815	-0.0221091	0.00260943	16.6204	-0.0229224	0.00280649	15.5013	0.0294751	SuSie	Triglycerides in Small HDL	mmol/L	Lipoprotein subclasses	Small HDL (average diameter 8.7 nm)	Non-derived	23578	23878	DPYD (90353) - ENSG00000188641	DPYD (90353) - ENSG00000188641	TRUE	intron_variant&non_coding_transcript_variant	MODIFIER	MIR137HG	4.367	0.969849	non_coding_transcript_exon_variant	MODIFIER	RP11-490G2.2	9.691
1_31	93	1	98476958	98011402	rs9727941	S_VLDL_TG	C	T	0.833815	-0.0198532	0.0026442	13.2223	-0.0207474	0.00281485	12.7695	0.0239348	SuSie	Triglycerides in Small VLDL	mmol/L	Lipoprotein subclasses	Small VLDL (average diameter 36.8 nm)	Non-derived	23515	23815	DPYD (90353) - ENSG00000188641	DPYD (90353) - ENSG00000188641	TRUE	intron_variant&non_coding_transcript_variant	MODIFIER	MIR137HG	4.367	0.969849	non_coding_transcript_exon_variant	MODIFIER	RP11-490G2.2	9.691
1_31	93	1	98476958	98011402	rs9727941	TG_by_PG	C	T	0.833815	-0.0191216	0.00252579	13.4299	-0.020265	0.00271108	13.1111	0.0266099	SuSie	Triglycerides to Phosphoglycerides ratio	ratio	Other lipids		Ratio	23435	23735	DPYD (90353) - ENSG00000188641	DPYD (90353) - ENSG00000188641	TRUE	intron_variant&non_coding_transcript_variant	MODIFIER	MIR137HG	4.367	0.969849	non_coding_transcript_exon_variant	MODIFIER	RP11-490G2.2	9.691
1_31	93	1	98476958	98011402	rs9727941	XL_HDL_TG_pct	C	T	0.833815	-0.0205918	0.00250127	15.737	-0.0215229	0.00270516	14.7501	0.034838	SuSie	Triglycerides to Total Lipids in Very Large HDL percentage	%	Relative lipoprotein lipid concentrations	Very large HDL ratios	Percentage	23633	23933	DPYD (90353) - ENSG00000188641	DPYD (90353) - ENSG00000188641	TRUE	intron_variant&non_coding_transcript_variant	MODIFIER	MIR137HG	4.367	0.969849	non_coding_transcript_exon_variant	MODIFIER	RP11-490G2.2	9.691
1_31	93	1	98476958	98011402	rs9727941	XL_VLDL_TG	C	T	0.833815	-0.0199932	0.00264223	13.4174	-0.0210836	0.00279324	13.354	0.0220182	SuSie	Triglycerides in Very Large VLDL	mmol/L	Lipoprotein subclasses	Very large VLDL (average diameter 64 nm)	Non-derived	23494	23794	DPYD (90353) - ENSG00000188641	DPYD (90353) - ENSG00000188641	TRUE	intron_variant&non_coding_transcript_variant	MODIFIER	MIR137HG	4.367	0.969849	non_coding_transcript_exon_variant	MODIFIER	RP11-490G2.2	9.691
1_31	93	1	98476958	98011402	rs9727941	XS_VLDL_CE_pct	C	T	0.833815	0.0192965	0.00254099	13.5086	0.019513	0.00271444	12.1833	0.0336782	SuSie	Cholesteryl Esters to Total Lipids in Very Small VLDL percentage	%	Relative lipoprotein lipid concentrations	Very small VLDL ratios	Percentage	23606	23906	DPYD (90353) - ENSG00000188641	DPYD (90353) - ENSG00000188641	TRUE	intron_variant&non_coding_transcript_variant	MODIFIER	MIR137HG	4.367	0.969849	non_coding_transcript_exon_variant	MODIFIER	RP11-490G2.2	9.691
1_32	94	1	100638761	100173205	rs187290969	Val	A	C	0.00918957	-0.0634692	0.0106742	8.56115	-0.0616526	0.0109472	7.74854	0.013723	SuSie	Valine	mmol/L	Amino acids	Branched-chain amino acids	Non-derived	23467	23767	LRRC39 (5010) - ENSG00000122477	LRRC39 (5010) - ENSG00000122477	FALSE	intron_variant	MODIFIER	LRRC39	2.539	0.911597	missense_variant	MODERATE	DBT	3.313
1_32	94	1	100558057	100092501	rs189033202	Ile	C	G	0.0106573	-0.071049	0.0102649	11.3499	-0.0667815	0.0103779	9.90796	0.0168607	SuSie	Isoleucine	mmol/L	Amino acids	Branched-chain amino acids	Non-derived	23465	23765	SASS6 (8938) - ENSG00000156876	HIAT1 (33830) - ENSG00000156875	FALSE	intron_variant	MODIFIER	SASS6	1.992	0.861474	intron_variant	MODIFIER	SASS6	7.155
1_32	94	1	100689535	100223979	rs559618877	Leu	T	TCATAGG	0.0094719	-0.0863321	0.0105069	15.6795	-0.0826471	0.0106601	14.0458	0.0131075	SuSie	Leucine	mmol/L	Amino acids	Branched-chain amino acids	Non-derived	23466	23766	DBT (25855) - ENSG00000137992	DBT (25841) - ENSG00000137992	FALSE	intron_variant	MODIFIER	DBT	4.273	0.977373	missense_variant	MODERATE	DBT	3.313
1_32	94	1	100689535	100223979	rs559618877	Total_BCAA	T	TCATAGG	0.0094719	-0.0750336	0.010542	11.9593	-0.0719381	0.0107506	10.6554	0.0141301	SuSie	Total Concentration of Branched-Chain Amino Acids (Leucine + Isoleucine + Valine)	mmol/L	Amino acids	Branched-chain amino acids	Composite	23464	23764	DBT (25855) - ENSG00000137992	DBT (25841) - ENSG00000137992	FALSE	intron_variant	MODIFIER	DBT	4.273	0.977373	missense_variant	MODERATE	DBT	3.313
1_32	95	1	100685209	100219653	rs12566522	Ile	C	G	0.905075	-0.0335162	0.00352955	20.6609	-0.0338371	0.00356835	20.6033	0.482916	SuSie	Isoleucine	mmol/L	Amino acids	Branched-chain amino acids	Non-derived	23465	23765	DBT (30181) - ENSG00000137992	DBT (30167) - ENSG00000137992	TRUE	intron_variant	MODIFIER	DBT	0.11	0.973581	missense_variant	MODERATE	DBT	14.32
1_32	95	1	100685209	100219653	rs12566522	Leu	C	G	0.905075	-0.0377864	0.00343731	27.3842	-0.0371024	0.0034874	25.704	0.465376	SuSie	Leucine	mmol/L	Amino acids	Branched-chain amino acids	Non-derived	23466	23766	DBT (30181) - ENSG00000137992	DBT (30167) - ENSG00000137992	TRUE	intron_variant	MODIFIER	DBT	0.11	0.973581	missense_variant	MODERATE	DBT	14.32
1_32	95	1	100685209	100219653	rs12566522	Total_BCAA	C	G	0.905075	-0.032382	0.0034488	20.2193	-0.0321245	0.003517	19.1788	0.41019	SuSie	Total Concentration of Branched-Chain Amino Acids (Leucine + Isoleucine + Valine)	mmol/L	Amino acids	Branched-chain amino acids	Composite	23464	23764	DBT (30181) - ENSG00000137992	DBT (30167) - ENSG00000137992	TRUE	intron_variant	MODIFIER	DBT	0.11	0.973581	missense_variant	MODERATE	DBT	14.32
1_32	95	1	100685209	100219653	rs12566522	Val	C	G	0.905075	-0.0259964	0.00344532	13.346	-0.0256342	0.0035334	12.3949	0.24561	SuSie	Valine	mmol/L	Amino acids	Branched-chain amino acids	Non-derived	23467	23767	DBT (30181) - ENSG00000137992	DBT (30167) - ENSG00000137992	TRUE	intron_variant	MODIFIER	DBT	0.11	0.973581	missense_variant	MODERATE	DBT	14.32
1_32	96	1	100867156	100401600	rs7520005	Glucose	A	G	0.173089	0.0179331	0.00273578	10.2547	0.017689	0.00277766	9.71824	0.0406479	SuSie	Glucose	mmol/L	Glycolysis related metabolites		Non-derived	23470	23770	CDC14A (56572) - ENSG00000079335	CDC14A (22132) - ENSG00000079335	TRUE	intron_variant	MODIFIER	CDC14A	1.394	0.849913	intron_variant	MODIFIER	CDC14A	7.792
1_32	97	1	100818178	100352622	rs529224	Creatinine	G	C	0.375078	0.015058	0.00179786	16.2597	0.0145272	0.00186301	14.1994	0.481185	SuSie	Creatinine	mmol/L	Fluid balance		Non-derived	23478	23778	CDC14A (7594) - ENSG00000079335	CDC14A (22) - ENSG00000079335	TRUE	5_prime_UTR_variant	MODIFIER	CDC14A	20.2	1	5_prime_UTR_variant	MODIFIER	CDC14A	20.2
1_33	98	1	107619244	107076622	rs1730858	S_HDL_CE	T	C	0.649869	0.0139346	0.00217694	9.81152	0.0141816	0.00226627	9.40771	0.0776765	SuSie	Cholesteryl Esters in Small HDL	mmol/L	Lipoprotein subclasses	Small HDL (average diameter 8.7 nm)	Non-derived	23576	23876	PRMT6 (17328) - ENSG00000198890	PRMT6 (19943) - ENSG00000198890	TRUE	intergenic_variant	MODIFIER	-	2.853	0.961453	upstream_gene_variant	MODIFIER	PRMT6	0.427
1_33	98	1	107607037	107064415	rs1977658	L_HDL_FC_pct	T	G	0.655461	-0.0129061	0.00200174	9.94406	-0.01424	0.00212741	10.6615	0.0751937	SuSie	Free Cholesterol to Total Lipids in Large HDL percentage	%	Relative lipoprotein lipid concentrations	Large HDL ratios	Percentage	23637	23937	PRMT6 (5121) - ENSG00000198890	PRMT6 (7736) - ENSG00000198890	TRUE	intergenic_variant	MODIFIER	-	2.333	0.991454	upstream_gene_variant	MODIFIER	PRMT6	0.427
1_33	98	1	107607037	107064415	rs1977658	S_VLDL_CE_pct	T	G	0.655461	-0.0137343	0.00214264	9.8371	-0.0146037	0.00223359	10.2053	0.0813934	SuSie	Cholesteryl Esters to Total Lipids in Small VLDL percentage	%	Relative lipoprotein lipid concentrations	Small VLDL ratios	Percentage	23601	23901	PRMT6 (5121) - ENSG00000198890	PRMT6 (7736) - ENSG00000198890	TRUE	intergenic_variant	MODIFIER	-	2.333	0.991454	upstream_gene_variant	MODIFIER	PRMT6	0.427
1_33	98	1	107593201	107050579	rs9435340	Tyr	T	A	0.654543	-0.0178583	0.00217072	15.7164	-0.0164721	0.00224529	12.6576	0.0935259	SuSie	Tyrosine	mmol/L	Amino acids	Aromatic amino acids	Non-derived	23469	23769	PRMT6 (6066) - ENSG00000198890	PRMT6 (6066) - ENSG00000198890	TRUE	intergenic_variant	MODIFIER	-	15.85	0.99491	upstream_gene_variant	MODIFIER	PRMT6	0.427
1_34	99	1	109817245	109274623	rs11102967	XL_HDL_TG_pct	C	T	0.670602	-0.0125759	0.00197916	9.67866	-0.0129728	0.00214047	8.86759	0.203723	SuSie	Triglycerides to Total Lipids in Very Large HDL percentage	%	Relative lipoprotein lipid concentrations	Very large HDL ratios	Percentage	23633	23933	CELSR2 (1127) - ENSG00000143126	CELSR2 (3799) - ENSG00000143126	TRUE	3_prime_UTR_variant	MODIFIER	CELSR2	7.063	1	3_prime_UTR_variant	MODIFIER	CELSR2	7.063
1_34	99	1	109817590	109274968	rs12740374	Creatinine	G	T	0.222095	0.0139303	0.00208806	10.5962	0.01421	0.00216419	10.286	0.165675	SuSie	Creatinine	mmol/L	Fluid balance		Non-derived	23478	23778	CELSR2 (782) - ENSG00000143126	CELSR2 (4144) - ENSG00000143126	TRUE	3_prime_UTR_variant	MODIFIER	CELSR2	4.104	0.988746	3_prime_UTR_variant	MODIFIER	CELSR2	0.875
1_34	99	1	109817590	109274968	rs12740374	HDL_TG	G	T	0.222095	0.0268605	0.0023644	29.1815	0.0267063	0.00253011	25.316	0.316105	SuSie	Triglycerides in HDL	mmol/L	Triglycerides		Composite	23410	23710	CELSR2 (782) - ENSG00000143126	CELSR2 (4144) - ENSG00000143126	TRUE	3_prime_UTR_variant	MODIFIER	CELSR2	4.104	0.988746	3_prime_UTR_variant	MODIFIER	CELSR2	0.875
1_34	99	1	109817590	109274968	rs12740374	LDL_TG	G	T	0.222095	-0.0418455	0.00242434	66.0305	-0.0424605	0.00255126	61.4489	0.308603	SuSie	Triglycerides in LDL	mmol/L	Triglycerides		Composite	23409	23709	CELSR2 (782) - ENSG00000143126	CELSR2 (4144) - ENSG00000143126	TRUE	3_prime_UTR_variant	MODIFIER	CELSR2	4.104	0.988746	3_prime_UTR_variant	MODIFIER	CELSR2	0.875
1_34	99	1	109817590	109274968	rs12740374	LDL_size	G	T	0.222095	-0.043365	0.00243365	70.2976	-0.0410665	0.0024851	60.5972	0.861855	SuSie	Average Diameter for LDL Particles	nm	Lipoprotein particle sizes		Non-derived	23432	23732	CELSR2 (782) - ENSG00000143126	CELSR2 (4144) - ENSG00000143126	TRUE	3_prime_UTR_variant	MODIFIER	CELSR2	4.104	0.988746	3_prime_UTR_variant	MODIFIER	CELSR2	0.875
1_34	99	1	109817590	109274968	rs12740374	L_HDL_CE_pct	G	T	0.222095	-0.0412757	0.00228992	71.9063	-0.0407156	0.00245892	60.8368	0.766353	SuSie	Cholesteryl Esters to Total Lipids in Large HDL percentage	%	Relative lipoprotein lipid concentrations	Large HDL ratios	Percentage	23636	23936	CELSR2 (782) - ENSG00000143126	CELSR2 (4144) - ENSG00000143126	TRUE	3_prime_UTR_variant	MODIFIER	CELSR2	4.104	0.988746	3_prime_UTR_variant	MODIFIER	CELSR2	0.875
1_34	99	1	109817590	109274968	rs12740374	L_HDL_C_pct	G	T	0.222095	-0.0467964	0.00224682	95.6161	-0.0463676	0.00242911	80.4672	0.851372	SuSie	Cholesterol to Total Lipids in Large HDL percentage	%	Relative lipoprotein lipid concentrations	Large HDL ratios	Percentage	23635	23935	CELSR2 (782) - ENSG00000143126	CELSR2 (4144) - ENSG00000143126	TRUE	3_prime_UTR_variant	MODIFIER	CELSR2	4.104	0.988746	3_prime_UTR_variant	MODIFIER	CELSR2	0.875
1_34	99	1	109817590	109274968	rs12740374	L_HDL_FC_pct	G	T	0.222095	-0.0613625	0.00226724	160.593	-0.0598164	0.00241655	134.445	0.758397	SuSie	Free Cholesterol to Total Lipids in Large HDL percentage	%	Relative lipoprotein lipid concentrations	Large HDL ratios	Percentage	23637	23937	CELSR2 (782) - ENSG00000143126	CELSR2 (4144) - ENSG00000143126	TRUE	3_prime_UTR_variant	MODIFIER	CELSR2	4.104	0.988746	3_prime_UTR_variant	MODIFIER	CELSR2	0.875
1_34	99	1	109817590	109274968	rs12740374	L_HDL_PL_pct	G	T	0.222095	0.0633463	0.00236679	157.078	0.0624774	0.00247906	139.318	0.634032	SuSie	Phospholipids to Total Lipids in Large HDL percentage	%	Relative lipoprotein lipid concentrations	Large HDL ratios	Percentage	23634	23934	CELSR2 (782) - ENSG00000143126	CELSR2 (4144) - ENSG00000143126	TRUE	3_prime_UTR_variant	MODIFIER	CELSR2	4.104	0.988746	3_prime_UTR_variant	MODIFIER	CELSR2	0.875
1_34	99	1	109817590	109274968	rs12740374	L_HDL_TG	G	T	0.222095	0.0303287	0.0022675	40.0747	0.0307599	0.00245614	35.2501	0.273662	SuSie	Triglycerides in Large HDL	mmol/L	Lipoprotein subclasses	Large HDL (average diameter 12.1 nm)	Non-derived	23564	23864	CELSR2 (782) - ENSG00000143126	CELSR2 (4144) - ENSG00000143126	TRUE	3_prime_UTR_variant	MODIFIER	CELSR2	4.104	0.988746	3_prime_UTR_variant	MODIFIER	CELSR2	0.875
1_34	99	1	109817590	109274968	rs12740374	L_HDL_TG_pct	G	T	0.222095	0.0229054	0.00224794	23.6559	0.0225476	0.00244127	19.5902	0.363318	SuSie	Triglycerides to Total Lipids in Large HDL percentage	%	Relative lipoprotein lipid concentrations	Large HDL ratios	Percentage	23638	23938	CELSR2 (782) - ENSG00000143126	CELSR2 (4144) - ENSG00000143126	TRUE	3_prime_UTR_variant	MODIFIER	CELSR2	4.104	0.988746	3_prime_UTR_variant	MODIFIER	CELSR2	0.875
1_34	99	1	109817590	109274968	rs12740374	L_LDL_CE_pct	G	T	0.222095	-0.0394048	0.00250199	55.159	-0.0388618	0.00256967	50.9308	0.572484	SuSie	Cholesteryl Esters to Total Lipids in Large LDL percentage	%	Relative lipoprotein lipid concentrations	Large LDL ratios	Percentage	23616	23916	CELSR2 (782) - ENSG00000143126	CELSR2 (4144) - ENSG00000143126	TRUE	3_prime_UTR_variant	MODIFIER	CELSR2	4.104	0.988746	3_prime_UTR_variant	MODIFIER	CELSR2	0.875
1_34	99	1	109817590	109274968	rs12740374	L_LDL_PL_pct	G	T	0.222095	0.0488989	0.00244895	87.9749	0.0489162	0.00256286	80.4525	0.977836	SuSie	Phospholipids to Total Lipids in Large LDL percentage	%	Relative lipoprotein lipid concentrations	Large LDL ratios	Percentage	23614	23914	CELSR2 (782) - ENSG00000143126	CELSR2 (4144) - ENSG00000143126	TRUE	3_prime_UTR_variant	MODIFIER	CELSR2	4.104	0.988746	3_prime_UTR_variant	MODIFIER	CELSR2	0.875
1_34	99	1	109817590	109274968	rs12740374	M_HDL_CE_pct	G	T	0.222095	-0.0252983	0.00234675	26.3693	-0.0246246	0.00250982	21.9947	0.240428	SuSie	Cholesteryl Esters to Total Lipids in Medium HDL percentage	%	Relative lipoprotein lipid concentrations	Medium HDL ratios	Percentage	23641	23941	CELSR2 (782) - ENSG00000143126	CELSR2 (4144) - ENSG00000143126	TRUE	3_prime_UTR_variant	MODIFIER	CELSR2	4.104	0.988746	3_prime_UTR_variant	MODIFIER	CELSR2	0.875
1_34	99	1	109817590	109274968	rs12740374	M_HDL_C_pct	G	T	0.222095	-0.0277221	0.00228641	33.1075	-0.0269925	0.00247252	27.0159	0.336915	SuSie	Cholesterol to Total Lipids in Medium HDL percentage	%	Relative lipoprotein lipid concentrations	Medium HDL ratios	Percentage	23640	23940	CELSR2 (782) - ENSG00000143126	CELSR2 (4144) - ENSG00000143126	TRUE	3_prime_UTR_variant	MODIFIER	CELSR2	4.104	0.988746	3_prime_UTR_variant	MODIFIER	CELSR2	0.875
1_34	99	1	109817590	109274968	rs12740374	M_HDL_FC_pct	G	T	0.222095	-0.0281763	0.00210962	39.9623	-0.0274129	0.00230396	31.9124	0.410702	SuSie	Free Cholesterol to Total Lipids in Medium HDL percentage	%	Relative lipoprotein lipid concentrations	Medium HDL ratios	Percentage	23642	23942	CELSR2 (782) - ENSG00000143126	CELSR2 (4144) - ENSG00000143126	TRUE	3_prime_UTR_variant	MODIFIER	CELSR2	4.104	0.988746	3_prime_UTR_variant	MODIFIER	CELSR2	0.875
1_34	99	1	109817590	109274968	rs12740374	M_HDL_PL_pct	G	T	0.222095	0.0404083	0.0022922	68.8281	0.0393247	0.00245995	56.7795	0.531431	SuSie	Phospholipids to Total Lipids in Medium HDL percentage	%	Relative lipoprotein lipid concentrations	Medium HDL ratios	Percentage	23639	23939	CELSR2 (782) - ENSG00000143126	CELSR2 (4144) - ENSG00000143126	TRUE	3_prime_UTR_variant	MODIFIER	CELSR2	4.104	0.988746	3_prime_UTR_variant	MODIFIER	CELSR2	0.875
1_34	99	1	109817590	109274968	rs12740374	M_HDL_TG	G	T	0.222095	0.0398584	0.00237535	62.4665	0.0399598	0.00253455	55.2578	0.616637	SuSie	Triglycerides in Medium HDL	mmol/L	Lipoprotein subclasses	Medium HDL (average diameter 10.9 nm)	Non-derived	23571	23871	CELSR2 (782) - ENSG00000143126	CELSR2 (4144) - ENSG00000143126	TRUE	3_prime_UTR_variant	MODIFIER	CELSR2	4.104	0.988746	3_prime_UTR_variant	MODIFIER	CELSR2	0.875
1_34	99	1	109817590	109274968	rs12740374	M_HDL_TG_pct	G	T	0.222095	0.0173453	0.00230128	13.3187	0.01685	0.00248935	10.8861	0.16633	SuSie	Triglycerides to Total Lipids in Medium HDL percentage	%	Relative lipoprotein lipid concentrations	Medium HDL ratios	Percentage	23643	23943	CELSR2 (782) - ENSG00000143126	CELSR2 (4144) - ENSG00000143126	TRUE	3_prime_UTR_variant	MODIFIER	CELSR2	4.104	0.988746	3_prime_UTR_variant	MODIFIER	CELSR2	0.875
1_34	99	1	109817590	109274968	rs12740374	M_LDL_CE_pct	G	T	0.222095	0.0237134	0.00248478	20.8597	0.023299	0.00255344	19.1407	0.419385	SuSie	Cholesteryl Esters to Total Lipids in Medium LDL percentage	%	Relative lipoprotein lipid concentrations	Medium LDL ratios	Percentage	23621	23921	CELSR2 (782) - ENSG00000143126	CELSR2 (4144) - ENSG00000143126	TRUE	3_prime_UTR_variant	MODIFIER	CELSR2	4.104	0.988746	3_prime_UTR_variant	MODIFIER	CELSR2	0.875
1_34	99	1	109817590	109274968	rs12740374	M_LDL_FC_pct	G	T	0.222095	-0.0298617	0.00228628	38.2613	-0.0295027	0.00246678	32.2346	0.339896	SuSie	Free Cholesterol to Total Lipids in Medium LDL percentage	%	Relative lipoprotein lipid concentrations	Medium LDL ratios	Percentage	23622	23922	CELSR2 (782) - ENSG00000143126	CELSR2 (4144) - ENSG00000143126	TRUE	3_prime_UTR_variant	MODIFIER	CELSR2	4.104	0.988746	3_prime_UTR_variant	MODIFIER	CELSR2	0.875
1_34	99	1	109817590	109274968	rs12740374	M_LDL_PL_pct	G	T	0.222095	-0.0318237	0.00249094	36.6499	-0.0303487	0.00256617	31.5403	0.651575	SuSie	Phospholipids to Total Lipids in Medium LDL percentage	%	Relative lipoprotein lipid concentrations	Medium LDL ratios	Percentage	23619	23919	CELSR2 (782) - ENSG00000143126	CELSR2 (4144) - ENSG00000143126	TRUE	3_prime_UTR_variant	MODIFIER	CELSR2	4.104	0.988746	3_prime_UTR_variant	MODIFIER	CELSR2	0.875
1_34	99	1	109817590	109274968	rs12740374	M_LDL_TG	G	T	0.222095	-0.0417522	0.00242042	65.9509	-0.0423969	0.00254772	61.4354	0.330065	SuSie	Triglycerides in Medium LDL	mmol/L	Lipoprotein subclasses	Medium LDL (average diameter 23 nm)	Non-derived	23543	23843	CELSR2 (782) - ENSG00000143126	CELSR2 (4144) - ENSG00000143126	TRUE	3_prime_UTR_variant	MODIFIER	CELSR2	4.104	0.988746	3_prime_UTR_variant	MODIFIER	CELSR2	0.875
1_34	99	1	109817590	109274968	rs12740374	S_HDL_C_pct	G	T	0.222095	-0.0651459	0.00237824	164.472	-0.0650215	0.00252879	144.962	0.608562	SuSie	Cholesterol to Total Lipids in Small HDL percentage	%	Relative lipoprotein lipid concentrations	Small HDL ratios	Percentage	23645	23945	CELSR2 (782) - ENSG00000143126	CELSR2 (4144) - ENSG00000143126	TRUE	3_prime_UTR_variant	MODIFIER	CELSR2	4.104	0.988746	3_prime_UTR_variant	MODIFIER	CELSR2	0.875
1_34	99	1	109817590	109274968	rs12740374	S_HDL_FC_pct	G	T	0.222095	-0.0764675	0.00230766	240.05	-0.0763226	0.00246821	208.994	0.966337	SuSie	Free Cholesterol to Total Lipids in Small HDL percentage	%	Relative lipoprotein lipid concentrations	Small HDL ratios	Percentage	23647	23947	CELSR2 (782) - ENSG00000143126	CELSR2 (4144) - ENSG00000143126	TRUE	3_prime_UTR_variant	MODIFIER	CELSR2	4.104	0.988746	3_prime_UTR_variant	MODIFIER	CELSR2	0.875
1_34	99	1	109817590	109274968	rs12740374	S_HDL_PL	G	T	0.222095	0.0268846	0.00244467	27.4046	0.0247398	0.00254735	21.5695	0.22419	SuSie	Phospholipids in Small HDL	mmol/L	Lipoprotein subclasses	Small HDL (average diameter 8.7 nm)	Non-derived	23574	23874	CELSR2 (782) - ENSG00000143126	CELSR2 (4144) - ENSG00000143126	TRUE	3_prime_UTR_variant	MODIFIER	CELSR2	4.104	0.988746	3_prime_UTR_variant	MODIFIER	CELSR2	0.875
1_34	99	1	109817590	109274968	rs12740374	S_HDL_PL_pct	G	T	0.222095	0.0954472	0.00237453	352.555	0.0964152	0.0024801	Inf	0.49571	SuSie	Phospholipids to Total Lipids in Small HDL percentage	%	Relative lipoprotein lipid concentrations	Small HDL ratios	Percentage	23644	23944	CELSR2 (782) - ENSG00000143126	CELSR2 (4144) - ENSG00000143126	TRUE	3_prime_UTR_variant	MODIFIER	CELSR2	4.104	0.988746	3_prime_UTR_variant	MODIFIER	CELSR2	0.875
1_34	99	1	109817590	109274968	rs12740374	S_LDL_CE_pct	G	T	0.222095	0.0333019	0.00246939	40.7226	0.0339655	0.0025666	39.2434	0.722915	SuSie	Cholesteryl Esters to Total Lipids in Small LDL percentage	%	Relative lipoprotein lipid concentrations	Small LDL ratios	Percentage	23626	23926	CELSR2 (782) - ENSG00000143126	CELSR2 (4144) - ENSG00000143126	TRUE	3_prime_UTR_variant	MODIFIER	CELSR2	4.104	0.988746	3_prime_UTR_variant	MODIFIER	CELSR2	0.875
1_34	99	1	109817590	109274968	rs12740374	S_LDL_FC_pct	G	T	0.222095	-0.0418068	0.0023156	72.1377	-0.0416326	0.00249506	61.7614	0.345819	SuSie	Free Cholesterol to Total Lipids in Small LDL percentage	%	Relative lipoprotein lipid concentrations	Small LDL ratios	Percentage	23627	23927	CELSR2 (782) - ENSG00000143126	CELSR2 (4144) - ENSG00000143126	TRUE	3_prime_UTR_variant	MODIFIER	CELSR2	4.104	0.988746	3_prime_UTR_variant	MODIFIER	CELSR2	0.875
1_34	99	1	109817590	109274968	rs12740374	S_LDL_PL_pct	G	T	0.222095	-0.0387392	0.00245824	55.2244	-0.0378573	0.00257317	48.258	0.864111	SuSie	Phospholipids to Total Lipids in Small LDL percentage	%	Relative lipoprotein lipid concentrations	Small LDL ratios	Percentage	23624	23924	CELSR2 (782) - ENSG00000143126	CELSR2 (4144) - ENSG00000143126	TRUE	3_prime_UTR_variant	MODIFIER	CELSR2	4.104	0.988746	3_prime_UTR_variant	MODIFIER	CELSR2	0.875
1_34	99	1	109817590	109274968	rs12740374	XL_HDL_C	G	T	0.222095	-0.0340698	0.00216755	54.9443	-0.0331962	0.00235958	44.2182	0.596688	SuSie	Cholesterol in Very Large HDL	mmol/L	Lipoprotein subclasses	Very large HDL (average diameter 14.3 nm)	Composite	23554	23854	CELSR2 (782) - ENSG00000143126	CELSR2 (4144) - ENSG00000143126	TRUE	3_prime_UTR_variant	MODIFIER	CELSR2	4.104	0.988746	3_prime_UTR_variant	MODIFIER	CELSR2	0.875
1_34	99	1	109817590	109274968	rs12740374	XL_HDL_CE	G	T	0.222095	-0.0329549	0.00214462	52.5602	-0.0319598	0.00234527	41.5513	0.610063	SuSie	Cholesteryl Esters in Very Large HDL	mmol/L	Lipoprotein subclasses	Very large HDL (average diameter 14.3 nm)	Non-derived	23555	23855	CELSR2 (782) - ENSG00000143126	CELSR2 (4144) - ENSG00000143126	TRUE	3_prime_UTR_variant	MODIFIER	CELSR2	4.104	0.988746	3_prime_UTR_variant	MODIFIER	CELSR2	0.875
1_34	99	1	109817590	109274968	rs12740374	XL_HDL_CE_pct	G	T	0.222095	-0.0547218	0.00245668	109.187	-0.0540495	0.00256225	97.9995	0.469564	SuSie	Cholesteryl Esters to Total Lipids in Very Large HDL percentage	%	Relative lipoprotein lipid concentrations	Very large HDL ratios	Percentage	23631	23931	CELSR2 (782) - ENSG00000143126	CELSR2 (4144) - ENSG00000143126	TRUE	3_prime_UTR_variant	MODIFIER	CELSR2	4.104	0.988746	3_prime_UTR_variant	MODIFIER	CELSR2	0.875
1_34	99	1	109817590	109274968	rs12740374	XL_HDL_FC	G	T	0.222095	-0.0375317	0.00226272	61.0627	-0.0357533	0.0024298	48.2718	0.555765	SuSie	Free Cholesterol in Very Large HDL	mmol/L	Lipoprotein subclasses	Very large HDL (average diameter 14.3 nm)	Non-derived	23556	23856	CELSR2 (782) - ENSG00000143126	CELSR2 (4144) - ENSG00000143126	TRUE	3_prime_UTR_variant	MODIFIER	CELSR2	4.104	0.988746	3_prime_UTR_variant	MODIFIER	CELSR2	0.875
1_34	99	1	109817590	109274968	rs12740374	XL_HDL_L	G	T	0.222095	-0.0247219	0.00215477	29.7446	-0.0238234	0.00234619	23.4951	0.390333	SuSie	Total Lipids in Very Large HDL	mmol/L	Lipoprotein subclasses	Very large HDL (average diameter 14.3 nm)	Composite	23552	23852	CELSR2 (782) - ENSG00000143126	CELSR2 (4144) - ENSG00000143126	TRUE	3_prime_UTR_variant	MODIFIER	CELSR2	4.104	0.988746	3_prime_UTR_variant	MODIFIER	CELSR2	0.875
1_34	99	1	109817590	109274968	rs12740374	XL_HDL_P	G	T	0.222095	-0.0313939	0.00217567	46.4717	-0.0305028	0.00235628	37.5954	0.513637	SuSie	Concentration of Very Large HDL Particles	mmol/L	Lipoprotein subclasses	Very large HDL (average diameter 14.3 nm)	Non-derived	23551	23851	CELSR2 (782) - ENSG00000143126	CELSR2 (4144) - ENSG00000143126	TRUE	3_prime_UTR_variant	MODIFIER	CELSR2	4.104	0.988746	3_prime_UTR_variant	MODIFIER	CELSR2	0.875
1_34	99	1	109817590	109274968	rs12740374	XL_HDL_PL	G	T	0.222095	-0.0165566	0.0021457	13.9213	-0.0156483	0.0023394	10.6479	0.212697	SuSie	Phospholipids in Very Large HDL	mmol/L	Lipoprotein subclasses	Very large HDL (average diameter 14.3 nm)	Non-derived	23553	23853	CELSR2 (782) - ENSG00000143126	CELSR2 (4144) - ENSG00000143126	TRUE	3_prime_UTR_variant	MODIFIER	CELSR2	4.104	0.988746	3_prime_UTR_variant	MODIFIER	CELSR2	0.875
1_34	99	1	109817590	109274968	rs12740374	XXL_VLDL_CE_pct	G	T	0.222095	-0.0490362	0.00248579	85.8948	-0.0475108	0.0025593	76.1718	0.58329	SuSie	Cholesteryl Esters to Total Lipids in Chylomicrons and Extremely Large VLDL percentage	%	Relative lipoprotein lipid concentrations	Chylomicrons and extremely large VLDL ratios	Percentage	23581	23881	CELSR2 (782) - ENSG00000143126	CELSR2 (4144) - ENSG00000143126	TRUE	3_prime_UTR_variant	MODIFIER	CELSR2	4.104	0.988746	3_prime_UTR_variant	MODIFIER	CELSR2	0.875
1_34	99	1	109817590	109274968	rs12740374	XXL_VLDL_C_pct	G	T	0.222095	-0.0411553	0.0024662	61.7935	-0.0393132	0.00254995	52.8877	0.325905	SuSie	Cholesterol to Total Lipids in Chylomicrons and Extremely Large VLDL percentage	%	Relative lipoprotein lipid concentrations	Chylomicrons and extremely large VLDL ratios	Percentage	23580	23880	CELSR2 (782) - ENSG00000143126	CELSR2 (4144) - ENSG00000143126	TRUE	3_prime_UTR_variant	MODIFIER	CELSR2	4.104	0.988746	3_prime_UTR_variant	MODIFIER	CELSR2	0.875
1_34	99	1	109817590	109274968	rs12740374	XXL_VLDL_TG_pct	G	T	0.222095	0.0348734	0.00247667	44.3023	0.0329579	0.00255705	37.2781	0.192996	SuSie	Triglycerides to Total Lipids in Chylomicrons and Extremely Large VLDL percentage	%	Relative lipoprotein lipid concentrations	Chylomicrons and extremely large VLDL ratios	Percentage	23583	23883	CELSR2 (782) - ENSG00000143126	CELSR2 (4144) - ENSG00000143126	TRUE	3_prime_UTR_variant	MODIFIER	CELSR2	4.104	0.988746	3_prime_UTR_variant	MODIFIER	CELSR2	0.875
1_34	99	1	109822143	109279521	rs1277930	DHA	G	A	0.771708	0.0327905	0.00230162	45.3281	0.0308716	0.0024339	36.1331	0.329023	SuSie	Docosahexaenoic Acid	mmol/L	Fatty acids		Non-derived	23450	23750	PSRC1 (35) - ENSG00000134222	PSRC1 (2158) - ENSG00000134222	TRUE	downstream_gene_variant	MODIFIER	CELSR2	1.078	0.948076	3_prime_UTR_variant	MODIFIER	CELSR2	0.875
1_34	99	1	109822143	109279521	rs1277930	DHA_pct	G	A	0.771708	0.0205458	0.00236602	17.4165	0.0188181	0.00246891	13.6017	0.25013	SuSie	Docosahexaenoic Acid to Total Fatty Acids percentage	%	Fatty acids	Fatty acid ratios	Percentage	23457	23757	PSRC1 (35) - ENSG00000134222	PSRC1 (2158) - ENSG00000134222	TRUE	downstream_gene_variant	MODIFIER	CELSR2	1.078	0.948076	3_prime_UTR_variant	MODIFIER	CELSR2	0.875
1_34	99	1	109822143	109279521	rs1277930	XXL_VLDL_C	G	A	0.771708	-0.0183471	0.00236858	14.0232	-0.0176876	0.00249527	11.867	0.167703	SuSie	Cholesterol in Chylomicrons and Extremely Large VLDL	mmol/L	Lipoprotein subclasses	Chylomicrons and extremely large VLDL (particle diameters from 75 nm upwards)	Composite	23484	23784	PSRC1 (35) - ENSG00000134222	PSRC1 (2158) - ENSG00000134222	TRUE	downstream_gene_variant	MODIFIER	CELSR2	1.078	0.948076	3_prime_UTR_variant	MODIFIER	CELSR2	0.875
1_34	99	1	109822143	109279521	rs1277930	XXL_VLDL_FC	G	A	0.771708	-0.0250677	0.00235894	25.65	-0.0245289	0.00249199	22.1318	0.167122	SuSie	Free Cholesterol in Chylomicrons and Extremely Large VLDL	mmol/L	Lipoprotein subclasses	Chylomicrons and extremely large VLDL (particle diameters from 75 nm upwards)	Non-derived	23486	23786	PSRC1 (35) - ENSG00000134222	PSRC1 (2158) - ENSG00000134222	TRUE	downstream_gene_variant	MODIFIER	CELSR2	1.078	0.948076	3_prime_UTR_variant	MODIFIER	CELSR2	0.875
1_34	99	1	109822143	109279521	rs1277930	XXL_VLDL_L	G	A	0.771708	-0.0259808	0.00237079	27.2193	-0.0252854	0.00249419	23.4225	0.207662	SuSie	Total Lipids in Chylomicrons and Extremely Large VLDL	mmol/L	Lipoprotein subclasses	Chylomicrons and extremely large VLDL (particle diameters from 75 nm upwards)	Composite	23482	23782	PSRC1 (35) - ENSG00000134222	PSRC1 (2158) - ENSG00000134222	TRUE	downstream_gene_variant	MODIFIER	CELSR2	1.078	0.948076	3_prime_UTR_variant	MODIFIER	CELSR2	0.875
1_34	99	1	109822143	109279521	rs1277930	XXL_VLDL_P	G	A	0.771708	-0.0228659	0.00236097	21.4567	-0.0222387	0.00249	18.3737	0.175804	SuSie	Concentration of Chylomicrons and Extremely Large VLDL Particles	mmol/L	Lipoprotein subclasses	Chylomicrons and extremely large VLDL (particle diameters from 75 nm upwards)	Non-derived	23481	23781	PSRC1 (35) - ENSG00000134222	PSRC1 (2158) - ENSG00000134222	TRUE	downstream_gene_variant	MODIFIER	CELSR2	1.078	0.948076	3_prime_UTR_variant	MODIFIER	CELSR2	0.875
1_34	99	1	109822143	109279521	rs1277930	XXL_VLDL_PL	G	A	0.771708	-0.0254591	0.00235045	26.6129	-0.0249004	0.00248647	22.8775	0.198025	SuSie	Phospholipids in Chylomicrons and Extremely Large VLDL	mmol/L	Lipoprotein subclasses	Chylomicrons and extremely large VLDL (particle diameters from 75 nm upwards)	Non-derived	23483	23783	PSRC1 (35) - ENSG00000134222	PSRC1 (2158) - ENSG00000134222	TRUE	downstream_gene_variant	MODIFIER	CELSR2	1.078	0.948076	3_prime_UTR_variant	MODIFIER	CELSR2	0.875
1_34	99	1	109822143	109279521	rs1277930	XXL_VLDL_TG	G	A	0.771708	-0.0283933	0.00238089	32.0595	-0.0276496	0.00249804	27.7448	0.239335	SuSie	Triglycerides in Chylomicrons and Extremely Large VLDL	mmol/L	Lipoprotein subclasses	Chylomicrons and extremely large VLDL (particle diameters from 75 nm upwards)	Non-derived	23487	23787	PSRC1 (35) - ENSG00000134222	PSRC1 (2158) - ENSG00000134222	TRUE	downstream_gene_variant	MODIFIER	CELSR2	1.078	0.948076	3_prime_UTR_variant	MODIFIER	CELSR2	0.875
1_34	99	1	109818158	109275536	rs3832016	IDL_FC_pct	C	CT	0.7847	0.0301173	0.00248577	33.0603	0.0293035	0.00257751	29.2196	0.411157	SuSie	Free Cholesterol to Total Lipids in IDL percentage	%	Relative lipoprotein lipid concentrations	IDL ratios	Percentage	23612	23912	CELSR2 (214) - ENSG00000143126	CELSR2 (4712) - ENSG00000143126	TRUE	3_prime_UTR_variant	MODIFIER	CELSR2	5.693	0.947091	3_prime_UTR_variant	MODIFIER	CELSR2	0.875
1_34	99	1	109818158	109275536	rs3832016	L_LDL_FC_pct	C	CT	0.7847	0.0210372	0.00230525	19.1474	0.0206854	0.00248077	16.1217	0.219535	SuSie	Free Cholesterol to Total Lipids in Large LDL percentage	%	Relative lipoprotein lipid concentrations	Large LDL ratios	Percentage	23617	23917	CELSR2 (214) - ENSG00000143126	CELSR2 (4712) - ENSG00000143126	TRUE	3_prime_UTR_variant	MODIFIER	CELSR2	5.693	0.947091	3_prime_UTR_variant	MODIFIER	CELSR2	0.875
1_34	99	1	109818158	109275536	rs3832016	L_VLDL_CE_pct	C	CT	0.7847	0.0342754	0.00238858	45.9707	0.0315183	0.00250726	35.5085	0.272749	SuSie	Cholesteryl Esters to Total Lipids in Large VLDL percentage	%	Relative lipoprotein lipid concentrations	Large VLDL ratios	Percentage	23591	23891	CELSR2 (214) - ENSG00000143126	CELSR2 (4712) - ENSG00000143126	TRUE	3_prime_UTR_variant	MODIFIER	CELSR2	5.693	0.947091	3_prime_UTR_variant	MODIFIER	CELSR2	0.875
1_34	99	1	109818158	109275536	rs3832016	Unsaturation	C	CT	0.7847	0.0281927	0.00232876	33.0097	0.0256793	0.0024837	24.326	0.34142	SuSie	Degree of Unsaturation	degree	Fatty acids		Non-derived	23443	23743	CELSR2 (214) - ENSG00000143126	CELSR2 (4712) - ENSG00000143126	TRUE	3_prime_UTR_variant	MODIFIER	CELSR2	5.693	0.947091	3_prime_UTR_variant	MODIFIER	CELSR2	0.875
1_34	99	1	109818158	109275536	rs3832016	XL_VLDL_C_pct	C	CT	0.7847	0.0368584	0.00236273	54.1375	0.0346555	0.00249123	43.2555	0.40912	SuSie	Cholesterol to Total Lipids in Very Large VLDL percentage	%	Relative lipoprotein lipid concentrations	Very large VLDL ratios	Percentage	23585	23885	CELSR2 (214) - ENSG00000143126	CELSR2 (4712) - ENSG00000143126	TRUE	3_prime_UTR_variant	MODIFIER	CELSR2	5.693	0.947091	3_prime_UTR_variant	MODIFIER	CELSR2	0.875
1_34	99	1	109818158	109275536	rs3832016	XL_VLDL_FC_pct	C	CT	0.7847	0.0240084	0.00242323	22.4136	0.0212968	0.00251352	16.6195	0.262457	SuSie	Free Cholesterol to Total Lipids in Very Large VLDL percentage	%	Relative lipoprotein lipid concentrations	Very large VLDL ratios	Percentage	23587	23887	CELSR2 (214) - ENSG00000143126	CELSR2 (4712) - ENSG00000143126	TRUE	3_prime_UTR_variant	MODIFIER	CELSR2	5.693	0.947091	3_prime_UTR_variant	MODIFIER	CELSR2	0.875
1_34	99	1	109818158	109275536	rs3832016	XXL_VLDL_FC_pct	C	CT	0.7847	0.0204413	0.00248556	15.7061	0.0196962	0.00254838	13.9637	0.251061	SuSie	Free Cholesterol to Total Lipids in Chylomicrons and Extremely Large VLDL percentage	%	Relative lipoprotein lipid concentrations	Chylomicrons and extremely large VLDL ratios	Percentage	23582	23882	CELSR2 (214) - ENSG00000143126	CELSR2 (4712) - ENSG00000143126	TRUE	3_prime_UTR_variant	MODIFIER	CELSR2	5.693	0.947091	3_prime_UTR_variant	MODIFIER	CELSR2	0.875
1_34	99	1	109818158	109275536	rs3832016	bOHbutyrate	C	CT	0.7847	0.0164995	0.00253471	10.1223	0.0156539	0.00259893	8.76666	0.282884	SuSie	3-Hydroxybutyrate	mmol/L	Ketone bodies		Non-derived	23474	23774	CELSR2 (214) - ENSG00000143126	CELSR2 (4712) - ENSG00000143126	TRUE	3_prime_UTR_variant	MODIFIER	CELSR2	5.693	0.947091	3_prime_UTR_variant	MODIFIER	CELSR2	0.875
1_34	99	1	109821797	109279175	rs4970836	Omega_3_pct	G	A	0.772402	0.0205153	0.00229224	18.4487	0.0190564	0.00245385	14.0902	0.206302	SuSie	Omega-3 Fatty Acids to Total Fatty Acids percentage	%	Fatty acids	Fatty acid ratios	Percentage	23451	23751	PSRC1 (381) - ENSG00000134222	PSRC1 (2504) - ENSG00000134222	TRUE	downstream_gene_variant	MODIFIER	CELSR2	2.577	0.952193	3_prime_UTR_variant	MODIFIER	CELSR2	0.875
1_34	99	1	109821797	109279175	rs4970836	Omega_6_by_Omega_3	G	A	0.772402	-0.0198881	0.00229444	17.3567	-0.0189712	0.00245494	13.96	0.211409	SuSie	Omega-6 Fatty Acids to Omega-3 Fatty Acids ratio	ratio	Fatty acids	Fatty acid ratios	Ratio	23459	23759	PSRC1 (381) - ENSG00000134222	PSRC1 (2504) - ENSG00000134222	TRUE	downstream_gene_variant	MODIFIER	CELSR2	2.577	0.952193	3_prime_UTR_variant	MODIFIER	CELSR2	0.875
1_34	99	1	109821511	109278889	rs602633	Albumin	T	G	0.782208	0.0167361	0.00249702	10.6882	0.0162997	0.00256434	9.6843	0.437313	SuSie	Albumin	g/l	Fluid balance		Non-derived	23479	23779	PSRC1 (667) - ENSG00000134222	PSRC1 (2790) - ENSG00000134222	TRUE	downstream_gene_variant	MODIFIER	CELSR2	8.745	0.917325	3_prime_UTR_variant	MODIFIER	CELSR2	0.875
1_34	99	1	109821511	109278889	rs602633	SFA_pct	T	G	0.782208	-0.021041	0.00250598	16.3366	-0.0161822	0.00254425	9.69559	0.295896	SuSie	Saturated Fatty Acids to Total Fatty Acids percentage	%	Fatty acids	Fatty acid ratios	Percentage	23455	23755	PSRC1 (667) - ENSG00000134222	PSRC1 (2790) - ENSG00000134222	TRUE	downstream_gene_variant	MODIFIER	CELSR2	8.745	0.917325	3_prime_UTR_variant	MODIFIER	CELSR2	0.875
1_34	99	1	109818306	109275684	rs629301	Omega_3	G	T	0.777091	0.0265855	0.00231632	29.7664	0.0246667	0.00248808	22.4389	0.172086	SuSie	Omega-3 Fatty Acids	mmol/L	Fatty acids		Non-derived	23444	23744	CELSR2 (66) - ENSG00000143126	CELSR2 (4860) - ENSG00000143126	TRUE	3_prime_UTR_variant	MODIFIER	CELSR2	10.82	0.989488	3_prime_UTR_variant	MODIFIER	CELSR2	0.875
1_34	99	1	109818306	109275684	rs629301	S_HDL_FC	G	T	0.777091	0.0207436	0.00241771	17.0223	0.0221871	0.00251134	17.9972	0.248514	SuSie	Free Cholesterol in Small HDL	mmol/L	Lipoprotein subclasses	Small HDL (average diameter 8.7 nm)	Non-derived	23577	23877	CELSR2 (66) - ENSG00000143126	CELSR2 (4860) - ENSG00000143126	TRUE	3_prime_UTR_variant	MODIFIER	CELSR2	10.82	0.989488	3_prime_UTR_variant	MODIFIER	CELSR2	0.875
1_34	99	1	109818530	109275908	rs646776	ApoA1	C	T	0.777088	-0.0201812	0.00219946	19.3473	-0.0187477	0.00235596	14.7548	0.251022	SuSie	Apolipoprotein A1	g/l	Apolipoproteins		Non-derived	23440	23740	CELSR2 (158) - ENSG00000143126	CELSR2 (5084) - ENSG00000143126	TRUE	downstream_gene_variant	MODIFIER	CELSR2	1.91	0.989547	3_prime_UTR_variant	MODIFIER	CELSR2	0.875
1_34	99	1	109818530	109275908	rs646776	HDL_L	C	T	0.777088	-0.018423	0.00213901	17.1473	-0.0173987	0.00231439	13.2526	0.221344	SuSie	Total Lipids in HDL	mmol/L	Total lipids		Composite	23426	23726	CELSR2 (158) - ENSG00000143126	CELSR2 (5084) - ENSG00000143126	TRUE	downstream_gene_variant	MODIFIER	CELSR2	1.91	0.989547	3_prime_UTR_variant	MODIFIER	CELSR2	0.875
1_34	99	1	109818530	109275908	rs646776	IDL_TG	C	T	0.777088	0.0297498	0.00238527	34.9757	0.0301615	0.00253833	31.8303	0.311832	SuSie	Triglycerides in IDL	mmol/L	Lipoprotein subclasses	IDL (average diameter 28.6 nm)	Non-derived	23529	23829	CELSR2 (158) - ENSG00000143126	CELSR2 (5084) - ENSG00000143126	TRUE	downstream_gene_variant	MODIFIER	CELSR2	1.91	0.989547	3_prime_UTR_variant	MODIFIER	CELSR2	0.875
1_34	99	1	109818530	109275908	rs646776	L_LDL_TG	C	T	0.777088	0.0462576	0.00241572	81.0024	0.0466815	0.00254601	74.3346	0.32372	SuSie	Triglycerides in Large LDL	mmol/L	Lipoprotein subclasses	Large LDL (average diameter 25.5 nm)	Non-derived	23536	23836	CELSR2 (158) - ENSG00000143126	CELSR2 (5084) - ENSG00000143126	TRUE	downstream_gene_variant	MODIFIER	CELSR2	1.91	0.989547	3_prime_UTR_variant	MODIFIER	CELSR2	0.875
1_34	99	1	109818530	109275908	rs646776	L_VLDL_FC_pct	C	T	0.777088	0.0424919	0.00246414	65.9068	0.0402383	0.00256468	54.7326	0.360422	SuSie	Free Cholesterol to Total Lipids in Large VLDL percentage	%	Relative lipoprotein lipid concentrations	Large VLDL ratios	Percentage	23592	23892	CELSR2 (158) - ENSG00000143126	CELSR2 (5084) - ENSG00000143126	TRUE	downstream_gene_variant	MODIFIER	CELSR2	1.91	0.989547	3_prime_UTR_variant	MODIFIER	CELSR2	0.875
1_34	99	1	109818530	109275908	rs646776	M_HDL_C	C	T	0.777088	-0.025649	0.00221593	30.2573	-0.0240005	0.0023725	23.3264	0.315833	SuSie	Cholesterol in Medium HDL	mmol/L	Lipoprotein subclasses	Medium HDL (average diameter 10.9 nm)	Composite	23568	23868	CELSR2 (158) - ENSG00000143126	CELSR2 (5084) - ENSG00000143126	TRUE	downstream_gene_variant	MODIFIER	CELSR2	1.91	0.989547	3_prime_UTR_variant	MODIFIER	CELSR2	0.875
1_34	99	1	109818530	109275908	rs646776	M_HDL_CE	C	T	0.777088	-0.0268052	0.00222977	32.5622	-0.025114	0.00238432	25.2123	0.330633	SuSie	Cholesteryl Esters in Medium HDL	mmol/L	Lipoprotein subclasses	Medium HDL (average diameter 10.9 nm)	Non-derived	23569	23869	CELSR2 (158) - ENSG00000143126	CELSR2 (5084) - ENSG00000143126	TRUE	downstream_gene_variant	MODIFIER	CELSR2	1.91	0.989547	3_prime_UTR_variant	MODIFIER	CELSR2	0.875
1_34	99	1	109818530	109275908	rs646776	M_HDL_FC	C	T	0.777088	-0.0201461	0.00217654	19.6734	-0.018749	0.00233764	14.9764	0.238404	SuSie	Free Cholesterol in Medium HDL	mmol/L	Lipoprotein subclasses	Medium HDL (average diameter 10.9 nm)	Non-derived	23570	23870	CELSR2 (158) - ENSG00000143126	CELSR2 (5084) - ENSG00000143126	TRUE	downstream_gene_variant	MODIFIER	CELSR2	1.91	0.989547	3_prime_UTR_variant	MODIFIER	CELSR2	0.875
1_34	99	1	109818530	109275908	rs646776	M_HDL_L	C	T	0.777088	-0.0380156	0.00224423	63.6364	-0.0362583	0.00238301	51.5394	0.333449	SuSie	Total Lipids in Medium HDL	mmol/L	Lipoprotein subclasses	Medium HDL (average diameter 10.9 nm)	Composite	23566	23866	CELSR2 (158) - ENSG00000143126	CELSR2 (5084) - ENSG00000143126	TRUE	downstream_gene_variant	MODIFIER	CELSR2	1.91	0.989547	3_prime_UTR_variant	MODIFIER	CELSR2	0.875
1_34	99	1	109818530	109275908	rs646776	M_HDL_P	C	T	0.777088	-0.0327811	0.00221718	48.7379	-0.0311404	0.00236653	38.8113	0.363233	SuSie	Concentration of Medium HDL Particles	mmol/L	Lipoprotein subclasses	Medium HDL (average diameter 10.9 nm)	Non-derived	23565	23865	CELSR2 (158) - ENSG00000143126	CELSR2 (5084) - ENSG00000143126	TRUE	downstream_gene_variant	MODIFIER	CELSR2	1.91	0.989547	3_prime_UTR_variant	MODIFIER	CELSR2	0.875
1_34	99	1	109818530	109275908	rs646776	XS_VLDL_PL_pct	C	T	0.777088	0.0190972	0.00238494	14.9313	0.0167403	0.00250368	10.6399	0.314834	SuSie	Phospholipids to Total Lipids in Very Small VLDL percentage	%	Relative lipoprotein lipid concentrations	Very small VLDL ratios	Percentage	23604	23904	CELSR2 (158) - ENSG00000143126	CELSR2 (5084) - ENSG00000143126	TRUE	downstream_gene_variant	MODIFIER	CELSR2	1.91	0.989547	3_prime_UTR_variant	MODIFIER	CELSR2	0.875
1_34	99	1	109818530	109275908	rs646776	XS_VLDL_TG	C	T	0.777088	0.0160347	0.0023625	10.9418	0.01649	0.00253377	10.1181	0.220005	SuSie	Triglycerides in Very Small VLDL	mmol/L	Lipoprotein subclasses	Very small VLDL (average diameter 31.3 nm)	Non-derived	23522	23822	CELSR2 (158) - ENSG00000143126	CELSR2 (5084) - ENSG00000143126	TRUE	downstream_gene_variant	MODIFIER	CELSR2	1.91	0.989547	3_prime_UTR_variant	MODIFIER	CELSR2	0.875
1_34	99	1	109817192	109274570	rs7528419	ApoB	A	G	0.223151	-0.0684706	0.00251614	162.336	-0.068938	0.00256411	158.361	0.80644	SuSie	Apolipoprotein B	g/l	Apolipoproteins		Non-derived	23439	23739	CELSR2 (1180) - ENSG00000143126	CELSR2 (3746) - ENSG00000143126	TRUE	3_prime_UTR_variant	MODIFIER	CELSR2	0.875	1	3_prime_UTR_variant	MODIFIER	CELSR2	0.875
1_34	99	1	109817192	109274570	rs7528419	ApoB_by_ApoA1	A	G	0.223151	-0.063525	0.00248033	143.944	-0.0621223	0.00255066	130.206	0.876129	SuSie	Apolipoprotein B to Apolipoprotein A1 ratio	ratio	Apolipoproteins		Ratio	23441	23741	CELSR2 (1180) - ENSG00000143126	CELSR2 (3746) - ENSG00000143126	TRUE	3_prime_UTR_variant	MODIFIER	CELSR2	0.875	1	3_prime_UTR_variant	MODIFIER	CELSR2	0.875
1_34	99	1	109817192	109274570	rs7528419	Cholines	A	G	0.223151	-0.0158098	0.00232949	10.9406	-0.0149842	0.00241582	9.25481	0.170355	SuSie	Total Cholines	mmol/L	Other lipids		Non-derived	23436	23736	CELSR2 (1180) - ENSG00000143126	CELSR2 (3746) - ENSG00000143126	TRUE	3_prime_UTR_variant	MODIFIER	CELSR2	0.875	1	3_prime_UTR_variant	MODIFIER	CELSR2	0.875
1_34	99	1	109817192	109274570	rs7528419	Clinical_LDL_C	A	G	0.223151	-0.0746757	0.00249304	196.404	-0.0749375	0.00255134	188.714	0.861161	SuSie	Clinical LDL Cholesterol	mmol/L	Cholesterol		Non-derived	23404	23704	CELSR2 (1180) - ENSG00000143126	CELSR2 (3746) - ENSG00000143126	TRUE	3_prime_UTR_variant	MODIFIER	CELSR2	0.875	1	3_prime_UTR_variant	MODIFIER	CELSR2	0.875
1_34	99	1	109817192	109274570	rs7528419	HDL_PL	A	G	0.223151	0.0279976	0.00216243	37.6138	0.0269169	0.00232448	30.2778	0.306668	SuSie	Phospholipids in HDL	mmol/L	Phospholipids		Composite	23414	23714	CELSR2 (1180) - ENSG00000143126	CELSR2 (3746) - ENSG00000143126	TRUE	3_prime_UTR_variant	MODIFIER	CELSR2	0.875	1	3_prime_UTR_variant	MODIFIER	CELSR2	0.875
1_34	99	1	109817192	109274570	rs7528419	IDL_C	A	G	0.223151	-0.0598284	0.00242639	133.513	-0.0601258	0.00249784	127.215	0.718465	SuSie	Cholesterol in IDL	mmol/L	Lipoprotein subclasses	IDL (average diameter 28.6 nm)	Composite	23526	23826	CELSR2 (1180) - ENSG00000143126	CELSR2 (3746) - ENSG00000143126	TRUE	3_prime_UTR_variant	MODIFIER	CELSR2	0.875	1	3_prime_UTR_variant	MODIFIER	CELSR2	0.875
1_34	99	1	109817192	109274570	rs7528419	IDL_CE	A	G	0.223151	-0.0579937	0.0024254	125.628	-0.0583481	0.00249649	120.011	0.707028	SuSie	Cholesteryl Esters in IDL	mmol/L	Lipoprotein subclasses	IDL (average diameter 28.6 nm)	Non-derived	23527	23827	CELSR2 (1180) - ENSG00000143126	CELSR2 (3746) - ENSG00000143126	TRUE	3_prime_UTR_variant	MODIFIER	CELSR2	0.875	1	3_prime_UTR_variant	MODIFIER	CELSR2	0.875
1_34	99	1	109817192	109274570	rs7528419	IDL_C_pct	A	G	0.223151	-0.0153423	0.00232995	10.3416	-0.0153531	0.00249519	9.11884	0.190312	SuSie	Cholesterol to Total Lipids in IDL percentage	%	Relative lipoprotein lipid concentrations	IDL ratios	Percentage	23610	23910	CELSR2 (1180) - ENSG00000143126	CELSR2 (3746) - ENSG00000143126	TRUE	3_prime_UTR_variant	MODIFIER	CELSR2	0.875	1	3_prime_UTR_variant	MODIFIER	CELSR2	0.875
1_34	99	1	109817192	109274570	rs7528419	IDL_FC	A	G	0.223151	-0.0630789	0.00243323	147.447	-0.0631904	0.00250358	139.735	0.744921	SuSie	Free Cholesterol in IDL	mmol/L	Lipoprotein subclasses	IDL (average diameter 28.6 nm)	Non-derived	23528	23828	CELSR2 (1180) - ENSG00000143126	CELSR2 (3746) - ENSG00000143126	TRUE	3_prime_UTR_variant	MODIFIER	CELSR2	0.875	1	3_prime_UTR_variant	MODIFIER	CELSR2	0.875
1_34	99	1	109817192	109274570	rs7528419	IDL_L	A	G	0.223151	-0.0613222	0.00243319	139.423	-0.0615317	0.00250097	132.84	0.676472	SuSie	Total Lipids in IDL	mmol/L	Lipoprotein subclasses	IDL (average diameter 28.6 nm)	Composite	23524	23824	CELSR2 (1180) - ENSG00000143126	CELSR2 (3746) - ENSG00000143126	TRUE	3_prime_UTR_variant	MODIFIER	CELSR2	0.875	1	3_prime_UTR_variant	MODIFIER	CELSR2	0.875
1_34	99	1	109817192	109274570	rs7528419	IDL_P	A	G	0.223151	-0.0596815	0.00248409	126.822	-0.058787	0.00255207	116.612	0.836296	SuSie	Concentration of IDL Particles	mmol/L	Lipoprotein subclasses	IDL (average diameter 28.6 nm)	Non-derived	23523	23823	CELSR2 (1180) - ENSG00000143126	CELSR2 (3746) - ENSG00000143126	TRUE	3_prime_UTR_variant	MODIFIER	CELSR2	0.875	1	3_prime_UTR_variant	MODIFIER	CELSR2	0.875
1_34	99	1	109817192	109274570	rs7528419	IDL_PL	A	G	0.223151	-0.0645421	0.00243088	154.601	-0.0645744	0.00250046	146.222	0.654999	SuSie	Phospholipids in IDL	mmol/L	Lipoprotein subclasses	IDL (average diameter 28.6 nm)	Non-derived	23525	23825	CELSR2 (1180) - ENSG00000143126	CELSR2 (3746) - ENSG00000143126	TRUE	3_prime_UTR_variant	MODIFIER	CELSR2	0.875	1	3_prime_UTR_variant	MODIFIER	CELSR2	0.875
1_34	99	1	109817192	109274570	rs7528419	IDL_TG_pct	A	G	0.223151	0.0268742	0.00230089	30.792	0.0267705	0.00247036	26.6336	0.532377	SuSie	Triglycerides to Total Lipids in IDL percentage	%	Relative lipoprotein lipid concentrations	IDL ratios	Percentage	23613	23913	CELSR2 (1180) - ENSG00000143126	CELSR2 (3746) - ENSG00000143126	TRUE	3_prime_UTR_variant	MODIFIER	CELSR2	0.875	1	3_prime_UTR_variant	MODIFIER	CELSR2	0.875
1_34	99	1	109817192	109274570	rs7528419	LA	A	G	0.223151	-0.0261589	0.00245705	25.7421	-0.0257512	0.00251063	23.9549	0.517997	SuSie	Linoleic Acid	mmol/L	Fatty acids		Non-derived	23449	23749	CELSR2 (1180) - ENSG00000143126	CELSR2 (3746) - ENSG00000143126	TRUE	3_prime_UTR_variant	MODIFIER	CELSR2	0.875	1	3_prime_UTR_variant	MODIFIER	CELSR2	0.875
1_34	99	1	109817192	109274570	rs7528419	LDL_C	A	G	0.223151	-0.0748557	0.00249987	196.276	-0.0750954	0.00255452	189.037	0.81231	SuSie	LDL Cholesterol	mmol/L	Cholesterol		Composite	23405	23705	CELSR2 (1180) - ENSG00000143126	CELSR2 (3746) - ENSG00000143126	TRUE	3_prime_UTR_variant	MODIFIER	CELSR2	0.875	1	3_prime_UTR_variant	MODIFIER	CELSR2	0.875
1_34	99	1	109817192	109274570	rs7528419	LDL_CE	A	G	0.223151	-0.0719977	0.00250742	180.592	-0.072263	0.00255853	174.613	0.803013	SuSie	Cholesteryl Esters in LDL	mmol/L	Cholesteryl esters		Composite	23417	23717	CELSR2 (1180) - ENSG00000143126	CELSR2 (3746) - ENSG00000143126	TRUE	3_prime_UTR_variant	MODIFIER	CELSR2	0.875	1	3_prime_UTR_variant	MODIFIER	CELSR2	0.875
1_34	99	1	109817192	109274570	rs7528419	LDL_FC	A	G	0.223151	-0.0795166	0.00247265	226.172	-0.0797101	0.00254098	215.04	0.827648	SuSie	Free Cholesterol in LDL	mmol/L	Free cholesterol		Composite	23421	23721	CELSR2 (1180) - ENSG00000143126	CELSR2 (3746) - ENSG00000143126	TRUE	3_prime_UTR_variant	MODIFIER	CELSR2	0.875	1	3_prime_UTR_variant	MODIFIER	CELSR2	0.875
1_34	99	1	109817192	109274570	rs7528419	LDL_L	A	G	0.223151	-0.0748792	0.00250349	195.835	-0.0751785	0.00255713	189.068	0.79818	SuSie	Total Lipids in LDL	mmol/L	Total lipids		Composite	23425	23725	CELSR2 (1180) - ENSG00000143126	CELSR2 (3746) - ENSG00000143126	TRUE	3_prime_UTR_variant	MODIFIER	CELSR2	0.875	1	3_prime_UTR_variant	MODIFIER	CELSR2	0.875
1_34	99	1	109817192	109274570	rs7528419	LDL_P	A	G	0.223151	-0.0730902	0.00251643	184.751	-0.0735097	0.00256468	179.78	0.799916	SuSie	Concentration of LDL Particles	mmol/L	Lipoprotein particle concentrations		Composite	23429	23729	CELSR2 (1180) - ENSG00000143126	CELSR2 (3746) - ENSG00000143126	TRUE	3_prime_UTR_variant	MODIFIER	CELSR2	0.875	1	3_prime_UTR_variant	MODIFIER	CELSR2	0.875
1_34	99	1	109817192	109274570	rs7528419	LDL_PL	A	G	0.223151	-0.0766613	0.00250125	205.567	-0.0770511	0.00255841	198.328	0.823684	SuSie	Phospholipids in LDL	mmol/L	Phospholipids		Composite	23413	23713	CELSR2 (1180) - ENSG00000143126	CELSR2 (3746) - ENSG00000143126	TRUE	3_prime_UTR_variant	MODIFIER	CELSR2	0.875	1	3_prime_UTR_variant	MODIFIER	CELSR2	0.875
1_34	99	1	109817192	109274570	rs7528419	L_LDL_C	A	G	0.223151	-0.0752688	0.00248088	201.462	-0.0754276	0.00254026	192.828	0.769586	SuSie	Cholesterol in Large LDL	mmol/L	Lipoprotein subclasses	Large LDL (average diameter 25.5 nm)	Composite	23533	23833	CELSR2 (1180) - ENSG00000143126	CELSR2 (3746) - ENSG00000143126	TRUE	3_prime_UTR_variant	MODIFIER	CELSR2	0.875	1	3_prime_UTR_variant	MODIFIER	CELSR2	0.875
1_34	99	1	109817192	109274570	rs7528419	L_LDL_CE	A	G	0.223151	-0.0743426	0.00248807	195.442	-0.0744933	0.0025447	187.467	0.771293	SuSie	Cholesteryl Esters in Large LDL	mmol/L	Lipoprotein subclasses	Large LDL (average diameter 25.5 nm)	Non-derived	23534	23834	CELSR2 (1180) - ENSG00000143126	CELSR2 (3746) - ENSG00000143126	TRUE	3_prime_UTR_variant	MODIFIER	CELSR2	0.875	1	3_prime_UTR_variant	MODIFIER	CELSR2	0.875
1_34	99	1	109817192	109274570	rs7528419	L_LDL_C_pct	A	G	0.223151	-0.0476952	0.00237055	89.306	-0.0472183	0.00248504	79.7439	0.517265	SuSie	Cholesterol to Total Lipids in Large LDL percentage	%	Relative lipoprotein lipid concentrations	Large LDL ratios	Percentage	23615	23915	CELSR2 (1180) - ENSG00000143126	CELSR2 (3746) - ENSG00000143126	TRUE	3_prime_UTR_variant	MODIFIER	CELSR2	0.875	1	3_prime_UTR_variant	MODIFIER	CELSR2	0.875
1_34	99	1	109817192	109274570	rs7528419	L_LDL_FC	A	G	0.223151	-0.0757803	0.00245809	207.97	-0.0759231	0.00252725	197.35	0.774548	SuSie	Free Cholesterol in Large LDL	mmol/L	Lipoprotein subclasses	Large LDL (average diameter 25.5 nm)	Non-derived	23535	23835	CELSR2 (1180) - ENSG00000143126	CELSR2 (3746) - ENSG00000143126	TRUE	3_prime_UTR_variant	MODIFIER	CELSR2	0.875	1	3_prime_UTR_variant	MODIFIER	CELSR2	0.875
1_34	99	1	109817192	109274570	rs7528419	L_LDL_L	A	G	0.223151	-0.0747194	0.0024861	197.724	-0.0748877	0.00254351	189.618	0.76946	SuSie	Total Lipids in Large LDL	mmol/L	Lipoprotein subclasses	Large LDL (average diameter 25.5 nm)	Composite	23531	23831	CELSR2 (1180) - ENSG00000143126	CELSR2 (3746) - ENSG00000143126	TRUE	3_prime_UTR_variant	MODIFIER	CELSR2	0.875	1	3_prime_UTR_variant	MODIFIER	CELSR2	0.875
1_34	99	1	109817192	109274570	rs7528419	L_LDL_P	A	G	0.223151	-0.0772286	0.002507	207.652	-0.0775343	0.00255791	200.882	0.722655	SuSie	Concentration of Large LDL Particles	mmol/L	Lipoprotein subclasses	Large LDL (average diameter 25.5 nm)	Non-derived	23530	23830	CELSR2 (1180) - ENSG00000143126	CELSR2 (3746) - ENSG00000143126	TRUE	3_prime_UTR_variant	MODIFIER	CELSR2	0.875	1	3_prime_UTR_variant	MODIFIER	CELSR2	0.875
1_34	99	1	109817192	109274570	rs7528419	L_LDL_PL	A	G	0.223151	-0.0718444	0.00249003	182.33	-0.0720855	0.00254705	175.32	0.835844	SuSie	Phospholipids in Large LDL	mmol/L	Lipoprotein subclasses	Large LDL (average diameter 25.5 nm)	Non-derived	23532	23832	CELSR2 (1180) - ENSG00000143126	CELSR2 (3746) - ENSG00000143126	TRUE	3_prime_UTR_variant	MODIFIER	CELSR2	0.875	1	3_prime_UTR_variant	MODIFIER	CELSR2	0.875
1_34	99	1	109817192	109274570	rs7528419	L_LDL_TG_pct	A	G	0.223151	0.0299871	0.00234077	36.8455	0.0295743	0.00249288	31.7322	0.600832	SuSie	Triglycerides to Total Lipids in Large LDL percentage	%	Relative lipoprotein lipid concentrations	Large LDL ratios	Percentage	23618	23918	CELSR2 (1180) - ENSG00000143126	CELSR2 (3746) - ENSG00000143126	TRUE	3_prime_UTR_variant	MODIFIER	CELSR2	0.875	1	3_prime_UTR_variant	MODIFIER	CELSR2	0.875
1_34	99	1	109817192	109274570	rs7528419	L_VLDL_C	A	G	0.223151	-0.0197323	0.00245197	15.0733	-0.0203367	0.00253966	14.9311	0.346849	SuSie	Cholesterol in Large VLDL	mmol/L	Lipoprotein subclasses	Large VLDL (average diameter 53.6 nm)	Composite	23498	23798	CELSR2 (1180) - ENSG00000143126	CELSR2 (3746) - ENSG00000143126	TRUE	3_prime_UTR_variant	MODIFIER	CELSR2	0.875	1	3_prime_UTR_variant	MODIFIER	CELSR2	0.875
1_34	99	1	109817192	109274570	rs7528419	L_VLDL_CE	A	G	0.223151	-0.0256955	0.00248482	24.3376	-0.0262168	0.00255553	23.9638	0.472549	SuSie	Cholesteryl Esters in Large VLDL	mmol/L	Lipoprotein subclasses	Large VLDL (average diameter 53.6 nm)	Non-derived	23499	23799	CELSR2 (1180) - ENSG00000143126	CELSR2 (3746) - ENSG00000143126	TRUE	3_prime_UTR_variant	MODIFIER	CELSR2	0.875	1	3_prime_UTR_variant	MODIFIER	CELSR2	0.875
1_34	99	1	109817192	109274570	rs7528419	L_VLDL_C_pct	A	G	0.223151	-0.0396557	0.00241371	59.9284	-0.0369298	0.00251838	47.9492	0.319432	SuSie	Cholesterol to Total Lipids in Large VLDL percentage	%	Relative lipoprotein lipid concentrations	Large VLDL ratios	Percentage	23590	23890	CELSR2 (1180) - ENSG00000143126	CELSR2 (3746) - ENSG00000143126	TRUE	3_prime_UTR_variant	MODIFIER	CELSR2	0.875	1	3_prime_UTR_variant	MODIFIER	CELSR2	0.875
1_34	99	1	109817192	109274570	rs7528419	L_VLDL_TG_pct	A	G	0.223151	0.0392087	0.00246584	56.2035	0.0365456	0.00256412	45.3548	0.434679	SuSie	Triglycerides to Total Lipids in Large VLDL percentage	%	Relative lipoprotein lipid concentrations	Large VLDL ratios	Percentage	23593	23893	CELSR2 (1180) - ENSG00000143126	CELSR2 (3746) - ENSG00000143126	TRUE	3_prime_UTR_variant	MODIFIER	CELSR2	0.875	1	3_prime_UTR_variant	MODIFIER	CELSR2	0.875
1_34	99	1	109817192	109274570	rs7528419	M_HDL_PL	A	G	0.223151	0.0456954	0.00226944	89.4394	0.0440058	0.00239883	74.4104	0.356357	SuSie	Phospholipids in Medium HDL	mmol/L	Lipoprotein subclasses	Medium HDL (average diameter 10.9 nm)	Non-derived	23567	23867	CELSR2 (1180) - ENSG00000143126	CELSR2 (3746) - ENSG00000143126	TRUE	3_prime_UTR_variant	MODIFIER	CELSR2	0.875	1	3_prime_UTR_variant	MODIFIER	CELSR2	0.875
1_34	99	1	109817192	109274570	rs7528419	M_LDL_C	A	G	0.223151	-0.0684211	0.00252009	161.599	-0.0689052	0.00256845	157.682	0.830982	SuSie	Cholesterol in Medium LDL	mmol/L	Lipoprotein subclasses	Medium LDL (average diameter 23 nm)	Composite	23540	23840	CELSR2 (1180) - ENSG00000143126	CELSR2 (3746) - ENSG00000143126	TRUE	3_prime_UTR_variant	MODIFIER	CELSR2	0.875	1	3_prime_UTR_variant	MODIFIER	CELSR2	0.875
1_34	99	1	109817192	109274570	rs7528419	M_LDL_CE	A	G	0.223151	-0.061725	0.00252365	131.389	-0.0622797	0.00256939	128.979	0.774098	SuSie	Cholesteryl Esters in Medium LDL	mmol/L	Lipoprotein subclasses	Medium LDL (average diameter 23 nm)	Non-derived	23541	23841	CELSR2 (1180) - ENSG00000143126	CELSR2 (3746) - ENSG00000143126	TRUE	3_prime_UTR_variant	MODIFIER	CELSR2	0.875	1	3_prime_UTR_variant	MODIFIER	CELSR2	0.875
1_34	99	1	109817192	109274570	rs7528419	M_LDL_FC	A	G	0.223151	-0.0810752	0.00249358	231.164	-0.0813977	0.00255781	221.253	0.907476	SuSie	Free Cholesterol in Medium LDL	mmol/L	Lipoprotein subclasses	Medium LDL (average diameter 23 nm)	Non-derived	23542	23842	CELSR2 (1180) - ENSG00000143126	CELSR2 (3746) - ENSG00000143126	TRUE	3_prime_UTR_variant	MODIFIER	CELSR2	0.875	1	3_prime_UTR_variant	MODIFIER	CELSR2	0.875
1_34	99	1	109817192	109274570	rs7528419	M_LDL_L	A	G	0.223151	-0.0696955	0.00251879	167.797	-0.0702355	0.00256869	163.743	0.812331	SuSie	Total Lipids in Medium LDL	mmol/L	Lipoprotein subclasses	Medium LDL (average diameter 23 nm)	Composite	23538	23838	CELSR2 (1180) - ENSG00000143126	CELSR2 (3746) - ENSG00000143126	TRUE	3_prime_UTR_variant	MODIFIER	CELSR2	0.875	1	3_prime_UTR_variant	MODIFIER	CELSR2	0.875
1_34	99	1	109817192	109274570	rs7528419	M_LDL_P	A	G	0.223151	-0.0594557	0.00253212	121.191	-0.0600163	0.00257166	119.66	0.800529	SuSie	Concentration of Medium LDL Particles	mmol/L	Lipoprotein subclasses	Medium LDL (average diameter 23 nm)	Non-derived	23537	23837	CELSR2 (1180) - ENSG00000143126	CELSR2 (3746) - ENSG00000143126	TRUE	3_prime_UTR_variant	MODIFIER	CELSR2	0.875	1	3_prime_UTR_variant	MODIFIER	CELSR2	0.875
1_34	99	1	109817192	109274570	rs7528419	M_LDL_PL	A	G	0.223151	-0.0747694	0.00251196	193.96	-0.0753845	0.00256727	188.61	0.836329	SuSie	Phospholipids in Medium LDL	mmol/L	Lipoprotein subclasses	Medium LDL (average diameter 23 nm)	Non-derived	23539	23839	CELSR2 (1180) - ENSG00000143126	CELSR2 (3746) - ENSG00000143126	TRUE	3_prime_UTR_variant	MODIFIER	CELSR2	0.875	1	3_prime_UTR_variant	MODIFIER	CELSR2	0.875
1_34	99	1	109817192	109274570	rs7528419	M_LDL_TG_pct	A	G	0.223151	0.0326169	0.00236262	42.6261	0.0322523	0.00251149	37.0131	0.682058	SuSie	Triglycerides to Total Lipids in Medium LDL percentage	%	Relative lipoprotein lipid concentrations	Medium LDL ratios	Percentage	23623	23923	CELSR2 (1180) - ENSG00000143126	CELSR2 (3746) - ENSG00000143126	TRUE	3_prime_UTR_variant	MODIFIER	CELSR2	0.875	1	3_prime_UTR_variant	MODIFIER	CELSR2	0.875
1_34	99	1	109817192	109274570	rs7528419	M_VLDL_C	A	G	0.223151	-0.0643149	0.00251492	143.52	-0.064516	0.00255898	139.423	0.862582	SuSie	Cholesterol in Medium VLDL	mmol/L	Lipoprotein subclasses	Medium VLDL (average diameter 44.5 nm)	Composite	23505	23805	CELSR2 (1180) - ENSG00000143126	CELSR2 (3746) - ENSG00000143126	TRUE	3_prime_UTR_variant	MODIFIER	CELSR2	0.875	1	3_prime_UTR_variant	MODIFIER	CELSR2	0.875
1_34	99	1	109817192	109274570	rs7528419	M_VLDL_CE	A	G	0.223151	-0.0703224	0.0024928	174.358	-0.0688412	0.00255437	159.116	0.901712	SuSie	Cholesteryl Esters in Medium VLDL	mmol/L	Lipoprotein subclasses	Medium VLDL (average diameter 44.5 nm)	Non-derived	23506	23806	CELSR2 (1180) - ENSG00000143126	CELSR2 (3746) - ENSG00000143126	TRUE	3_prime_UTR_variant	MODIFIER	CELSR2	0.875	1	3_prime_UTR_variant	MODIFIER	CELSR2	0.875
1_34	99	1	109817192	109274570	rs7528419	M_VLDL_CE_pct	A	G	0.223151	-0.0398588	0.00227965	67.7264	-0.0382344	0.00242697	55.1749	0.541093	SuSie	Cholesteryl Esters to Total Lipids in Medium VLDL percentage	%	Relative lipoprotein lipid concentrations	Medium VLDL ratios	Percentage	23596	23896	CELSR2 (1180) - ENSG00000143126	CELSR2 (3746) - ENSG00000143126	TRUE	3_prime_UTR_variant	MODIFIER	CELSR2	0.875	1	3_prime_UTR_variant	MODIFIER	CELSR2	0.875
1_34	99	1	109817192	109274570	rs7528419	M_VLDL_C_pct	A	G	0.223151	-0.0420383	0.00229479	74.2337	-0.0403729	0.00243598	60.9468	0.564165	SuSie	Cholesterol to Total Lipids in Medium VLDL percentage	%	Relative lipoprotein lipid concentrations	Medium VLDL ratios	Percentage	23595	23895	CELSR2 (1180) - ENSG00000143126	CELSR2 (3746) - ENSG00000143126	TRUE	3_prime_UTR_variant	MODIFIER	CELSR2	0.875	1	3_prime_UTR_variant	MODIFIER	CELSR2	0.875
1_34	99	1	109817192	109274570	rs7528419	M_VLDL_FC	A	G	0.223151	-0.0512039	0.00252745	90.5301	-0.0516024	0.00256812	89.0336	0.775291	SuSie	Free Cholesterol in Medium VLDL	mmol/L	Lipoprotein subclasses	Medium VLDL (average diameter 44.5 nm)	Non-derived	23507	23807	CELSR2 (1180) - ENSG00000143126	CELSR2 (3746) - ENSG00000143126	TRUE	3_prime_UTR_variant	MODIFIER	CELSR2	0.875	1	3_prime_UTR_variant	MODIFIER	CELSR2	0.875
1_34	99	1	109817192	109274570	rs7528419	M_VLDL_FC_pct	A	G	0.223151	-0.0468271	0.00234535	87.9629	-0.0451468	0.00246538	74.1521	0.584486	SuSie	Free Cholesterol to Total Lipids in Medium VLDL percentage	%	Relative lipoprotein lipid concentrations	Medium VLDL ratios	Percentage	23597	23897	CELSR2 (1180) - ENSG00000143126	CELSR2 (3746) - ENSG00000143126	TRUE	3_prime_UTR_variant	MODIFIER	CELSR2	0.875	1	3_prime_UTR_variant	MODIFIER	CELSR2	0.875
1_34	99	1	109817192	109274570	rs7528419	M_VLDL_L	A	G	0.223151	-0.0357103	0.00250552	45.3648	-0.0362565	0.00256242	44.7145	0.56624	SuSie	Total Lipids in Medium VLDL	mmol/L	Lipoprotein subclasses	Medium VLDL (average diameter 44.5 nm)	Composite	23503	23803	CELSR2 (1180) - ENSG00000143126	CELSR2 (3746) - ENSG00000143126	TRUE	3_prime_UTR_variant	MODIFIER	CELSR2	0.875	1	3_prime_UTR_variant	MODIFIER	CELSR2	0.875
1_34	99	1	109817192	109274570	rs7528419	M_VLDL_P	A	G	0.223151	-0.0433536	0.00252057	65.5752	-0.0438909	0.00256696	64.7952	0.670906	SuSie	Concentration of Medium VLDL Particles	mmol/L	Lipoprotein subclasses	Medium VLDL (average diameter 44.5 nm)	Non-derived	23502	23802	CELSR2 (1180) - ENSG00000143126	CELSR2 (3746) - ENSG00000143126	TRUE	3_prime_UTR_variant	MODIFIER	CELSR2	0.875	1	3_prime_UTR_variant	MODIFIER	CELSR2	0.875
1_34	99	1	109817192	109274570	rs7528419	M_VLDL_PL	A	G	0.223151	-0.0456489	0.00252255	72.4679	-0.0461851	0.00256772	71.581	0.713856	SuSie	Phospholipids in Medium VLDL	mmol/L	Lipoprotein subclasses	Medium VLDL (average diameter 44.5 nm)	Non-derived	23504	23804	CELSR2 (1180) - ENSG00000143126	CELSR2 (3746) - ENSG00000143126	TRUE	3_prime_UTR_variant	MODIFIER	CELSR2	0.875	1	3_prime_UTR_variant	MODIFIER	CELSR2	0.875
1_34	99	1	109817192	109274570	rs7528419	M_VLDL_PL_pct	A	G	0.223151	-0.0521118	0.00237318	106.145	-0.0502735	0.00247644	90.8543	0.736964	SuSie	Phospholipids to Total Lipids in Medium VLDL percentage	%	Relative lipoprotein lipid concentrations	Medium VLDL ratios	Percentage	23594	23894	CELSR2 (1180) - ENSG00000143126	CELSR2 (3746) - ENSG00000143126	TRUE	3_prime_UTR_variant	MODIFIER	CELSR2	0.875	1	3_prime_UTR_variant	MODIFIER	CELSR2	0.875
1_34	99	1	109817192	109274570	rs7528419	M_VLDL_TG_pct	A	G	0.223151	0.0446926	0.00231099	82.5994	0.0429125	0.00244334	68.3018	0.636765	SuSie	Triglycerides to Total Lipids in Medium VLDL percentage	%	Relative lipoprotein lipid concentrations	Medium VLDL ratios	Percentage	23598	23898	CELSR2 (1180) - ENSG00000143126	CELSR2 (3746) - ENSG00000143126	TRUE	3_prime_UTR_variant	MODIFIER	CELSR2	0.875	1	3_prime_UTR_variant	MODIFIER	CELSR2	0.875
1_34	99	1	109817192	109274570	rs7528419	Omega_6	A	G	0.223151	-0.0306015	0.00244626	35.1789	-0.0301624	0.00250372	32.6912	0.485556	SuSie	Omega-6 Fatty Acids	mmol/L	Fatty acids		Non-derived	23445	23745	CELSR2 (1180) - ENSG00000143126	CELSR2 (3746) - ENSG00000143126	TRUE	3_prime_UTR_variant	MODIFIER	CELSR2	0.875	1	3_prime_UTR_variant	MODIFIER	CELSR2	0.875
1_34	99	1	109817192	109274570	rs7528419	PUFA	A	G	0.223151	-0.0316186	0.00242994	37.981	-0.0310903	0.00250327	34.6846	0.446448	SuSie	Polyunsaturated Fatty Acids	mmol/L	Fatty acids		Composite	23446	23746	CELSR2 (1180) - ENSG00000143126	CELSR2 (3746) - ENSG00000143126	TRUE	3_prime_UTR_variant	MODIFIER	CELSR2	0.875	1	3_prime_UTR_variant	MODIFIER	CELSR2	0.875
1_34	99	1	109817192	109274570	rs7528419	Remnant_C	A	G	0.223151	-0.0547599	0.0025088	104.892	-0.055158	0.00255386	102.671	0.758353	SuSie	Remnant Cholesterol (Non-HDL, Non-LDL -Cholesterol)	mmol/L	Cholesterol		Composite	23402	23702	CELSR2 (1180) - ENSG00000143126	CELSR2 (3746) - ENSG00000143126	TRUE	3_prime_UTR_variant	MODIFIER	CELSR2	0.875	1	3_prime_UTR_variant	MODIFIER	CELSR2	0.875
1_34	99	1	109817192	109274570	rs7528419	S_HDL_CE_pct	A	G	0.223151	-0.0429679	0.00235696	73.5273	-0.0427819	0.00251533	64.1271	0.317776	SuSie	Cholesteryl Esters to Total Lipids in Small HDL percentage	%	Relative lipoprotein lipid concentrations	Small HDL ratios	Percentage	23646	23946	CELSR2 (1180) - ENSG00000143126	CELSR2 (3746) - ENSG00000143126	TRUE	3_prime_UTR_variant	MODIFIER	CELSR2	0.875	1	3_prime_UTR_variant	MODIFIER	CELSR2	0.875
1_34	99	1	109817192	109274570	rs7528419	S_LDL_C	A	G	0.223151	-0.075251	0.00251421	196.1	-0.0758846	0.00256598	191.292	0.841387	SuSie	Cholesterol in Small LDL	mmol/L	Lipoprotein subclasses	Small LDL (average diameter 18.7 nm)	Composite	23547	23847	CELSR2 (1180) - ENSG00000143126	CELSR2 (3746) - ENSG00000143126	TRUE	3_prime_UTR_variant	MODIFIER	CELSR2	0.875	1	3_prime_UTR_variant	MODIFIER	CELSR2	0.875
1_34	99	1	109817192	109274570	rs7528419	S_LDL_CE	A	G	0.223151	-0.0663115	0.00252064	151.802	-0.066998	0.00256698	149.321	0.795497	SuSie	Cholesteryl Esters in Small LDL	mmol/L	Lipoprotein subclasses	Small LDL (average diameter 18.7 nm)	Non-derived	23548	23848	CELSR2 (1180) - ENSG00000143126	CELSR2 (3746) - ENSG00000143126	TRUE	3_prime_UTR_variant	MODIFIER	CELSR2	0.875	1	3_prime_UTR_variant	MODIFIER	CELSR2	0.875
1_34	99	1	109817192	109274570	rs7528419	S_LDL_FC	A	G	0.223151	-0.0898883	0.00247811	287.365	-0.090475	0.00255731	273.052	0.844515	SuSie	Free Cholesterol in Small LDL	mmol/L	Lipoprotein subclasses	Small LDL (average diameter 18.7 nm)	Non-derived	23549	23849	CELSR2 (1180) - ENSG00000143126	CELSR2 (3746) - ENSG00000143126	TRUE	3_prime_UTR_variant	MODIFIER	CELSR2	0.875	1	3_prime_UTR_variant	MODIFIER	CELSR2	0.875
1_34	99	1	109817192	109274570	rs7528419	S_LDL_L	A	G	0.223151	-0.0777654	0.00251208	209.683	-0.0784932	0.00256626	204.515	0.76602	SuSie	Total Lipids in Small LDL	mmol/L	Lipoprotein subclasses	Small LDL (average diameter 18.7 nm)	Composite	23545	23845	CELSR2 (1180) - ENSG00000143126	CELSR2 (3746) - ENSG00000143126	TRUE	3_prime_UTR_variant	MODIFIER	CELSR2	0.875	1	3_prime_UTR_variant	MODIFIER	CELSR2	0.875
1_34	99	1	109817192	109274570	rs7528419	S_LDL_P	A	G	0.223151	-0.0660478	0.00252556	150.026	-0.0667027	0.00257021	147.652	0.81767	SuSie	Concentration of Small LDL Particles	mmol/L	Lipoprotein subclasses	Small LDL (average diameter 18.7 nm)	Non-derived	23544	23844	CELSR2 (1180) - ENSG00000143126	CELSR2 (3746) - ENSG00000143126	TRUE	3_prime_UTR_variant	MODIFIER	CELSR2	0.875	1	3_prime_UTR_variant	MODIFIER	CELSR2	0.875
1_34	99	1	109817192	109274570	rs7528419	S_LDL_PL	A	G	0.223151	-0.0914733	0.00249467	293.619	-0.0922565	0.00256312	282.562	0.487543	SuSie	Phospholipids in Small LDL	mmol/L	Lipoprotein subclasses	Small LDL (average diameter 18.7 nm)	Non-derived	23546	23846	CELSR2 (1180) - ENSG00000143126	CELSR2 (3746) - ENSG00000143126	TRUE	3_prime_UTR_variant	MODIFIER	CELSR2	0.875	1	3_prime_UTR_variant	MODIFIER	CELSR2	0.875
1_34	99	1	109817192	109274570	rs7528419	S_LDL_TG	A	G	0.223151	-0.0176459	0.00240889	12.6228	-0.0181151	0.00253591	12.0401	0.23287	SuSie	Triglycerides in Small LDL	mmol/L	Lipoprotein subclasses	Small LDL (average diameter 18.7 nm)	Non-derived	23550	23850	CELSR2 (1180) - ENSG00000143126	CELSR2 (3746) - ENSG00000143126	TRUE	3_prime_UTR_variant	MODIFIER	CELSR2	0.875	1	3_prime_UTR_variant	MODIFIER	CELSR2	0.875
1_34	99	1	109817192	109274570	rs7528419	S_LDL_TG_pct	A	G	0.223151	0.0443022	0.00231241	81.0845	0.0440111	0.00248652	69.3518	0.664374	SuSie	Triglycerides to Total Lipids in Small LDL percentage	%	Relative lipoprotein lipid concentrations	Small LDL ratios	Percentage	23628	23928	CELSR2 (1180) - ENSG00000143126	CELSR2 (3746) - ENSG00000143126	TRUE	3_prime_UTR_variant	MODIFIER	CELSR2	0.875	1	3_prime_UTR_variant	MODIFIER	CELSR2	0.875
1_34	99	1	109817192	109274570	rs7528419	S_VLDL_C	A	G	0.223151	-0.0543341	0.00252264	102.169	-0.0534906	0.00258075	94.6552	0.83546	SuSie	Cholesterol in Small VLDL	mmol/L	Lipoprotein subclasses	Small VLDL (average diameter 36.8 nm)	Composite	23512	23812	CELSR2 (1180) - ENSG00000143126	CELSR2 (3746) - ENSG00000143126	TRUE	3_prime_UTR_variant	MODIFIER	CELSR2	0.875	1	3_prime_UTR_variant	MODIFIER	CELSR2	0.875
1_34	99	1	109817192	109274570	rs7528419	S_VLDL_CE	A	G	0.223151	-0.0512401	0.00251727	91.3815	-0.0503572	0.00258139	83.9889	0.811405	SuSie	Cholesteryl Esters in Small VLDL	mmol/L	Lipoprotein subclasses	Small VLDL (average diameter 36.8 nm)	Non-derived	23513	23813	CELSR2 (1180) - ENSG00000143126	CELSR2 (3746) - ENSG00000143126	TRUE	3_prime_UTR_variant	MODIFIER	CELSR2	0.875	1	3_prime_UTR_variant	MODIFIER	CELSR2	0.875
1_34	99	1	109817192	109274570	rs7528419	S_VLDL_CE_pct	A	G	0.223151	-0.0552916	0.0024247	114.374	-0.0534154	0.0025354	97.7551	0.763119	SuSie	Cholesteryl Esters to Total Lipids in Small VLDL percentage	%	Relative lipoprotein lipid concentrations	Small VLDL ratios	Percentage	23601	23901	CELSR2 (1180) - ENSG00000143126	CELSR2 (3746) - ENSG00000143126	TRUE	3_prime_UTR_variant	MODIFIER	CELSR2	0.875	1	3_prime_UTR_variant	MODIFIER	CELSR2	0.875
1_34	99	1	109817192	109274570	rs7528419	S_VLDL_C_pct	A	G	0.223151	-0.0563655	0.00238092	123.173	-0.0548702	0.00250234	105.791	0.831276	SuSie	Cholesterol to Total Lipids in Small VLDL percentage	%	Relative lipoprotein lipid concentrations	Small VLDL ratios	Percentage	23600	23900	CELSR2 (1180) - ENSG00000143126	CELSR2 (3746) - ENSG00000143126	TRUE	3_prime_UTR_variant	MODIFIER	CELSR2	0.875	1	3_prime_UTR_variant	MODIFIER	CELSR2	0.875
1_34	99	1	109817192	109274570	rs7528419	S_VLDL_FC	A	G	0.223151	-0.0595069	0.00252461	122.114	-0.0598485	0.00256806	119.329	0.85789	SuSie	Free Cholesterol in Small VLDL	mmol/L	Lipoprotein subclasses	Small VLDL (average diameter 36.8 nm)	Non-derived	23514	23814	CELSR2 (1180) - ENSG00000143126	CELSR2 (3746) - ENSG00000143126	TRUE	3_prime_UTR_variant	MODIFIER	CELSR2	0.875	1	3_prime_UTR_variant	MODIFIER	CELSR2	0.875
1_34	99	1	109817192	109274570	rs7528419	S_VLDL_FC_pct	A	G	0.223151	-0.0490793	0.00231614	98.9288	-0.0489814	0.00245172	88.0314	0.787044	SuSie	Free Cholesterol to Total Lipids in Small VLDL percentage	%	Relative lipoprotein lipid concentrations	Small VLDL ratios	Percentage	23602	23902	CELSR2 (1180) - ENSG00000143126	CELSR2 (3746) - ENSG00000143126	TRUE	3_prime_UTR_variant	MODIFIER	CELSR2	0.875	1	3_prime_UTR_variant	MODIFIER	CELSR2	0.875
1_34	99	1	109817192	109274570	rs7528419	S_VLDL_L	A	G	0.223151	-0.0364521	0.00248302	48.0661	-0.0368713	0.00256153	46.239	0.549411	SuSie	Total Lipids in Small VLDL	mmol/L	Lipoprotein subclasses	Small VLDL (average diameter 36.8 nm)	Composite	23510	23810	CELSR2 (1180) - ENSG00000143126	CELSR2 (3746) - ENSG00000143126	TRUE	3_prime_UTR_variant	MODIFIER	CELSR2	0.875	1	3_prime_UTR_variant	MODIFIER	CELSR2	0.875
1_34	99	1	109817192	109274570	rs7528419	S_VLDL_P	A	G	0.223151	-0.0367302	0.00247098	49.2524	-0.0371393	0.00255716	47.0551	0.529659	SuSie	Concentration of Small VLDL Particles	mmol/L	Lipoprotein subclasses	Small VLDL (average diameter 36.8 nm)	Non-derived	23509	23809	CELSR2 (1180) - ENSG00000143126	CELSR2 (3746) - ENSG00000143126	TRUE	3_prime_UTR_variant	MODIFIER	CELSR2	0.875	1	3_prime_UTR_variant	MODIFIER	CELSR2	0.875
1_34	99	1	109817192	109274570	rs7528419	S_VLDL_PL	A	G	0.223151	-0.0509172	0.00251786	90.2063	-0.0513846	0.00256947	88.2025	0.751758	SuSie	Phospholipids in Small VLDL	mmol/L	Lipoprotein subclasses	Small VLDL (average diameter 36.8 nm)	Non-derived	23511	23811	CELSR2 (1180) - ENSG00000143126	CELSR2 (3746) - ENSG00000143126	TRUE	3_prime_UTR_variant	MODIFIER	CELSR2	0.875	1	3_prime_UTR_variant	MODIFIER	CELSR2	0.875
1_34	99	1	109817192	109274570	rs7528419	S_VLDL_PL_pct	A	G	0.223151	-0.0521215	0.00231908	111.138	-0.052138	0.00245415	99.3828	0.77632	SuSie	Phospholipids to Total Lipids in Small VLDL percentage	%	Relative lipoprotein lipid concentrations	Small VLDL ratios	Percentage	23599	23899	CELSR2 (1180) - ENSG00000143126	CELSR2 (3746) - ENSG00000143126	TRUE	3_prime_UTR_variant	MODIFIER	CELSR2	0.875	1	3_prime_UTR_variant	MODIFIER	CELSR2	0.875
1_34	99	1	109817192	109274570	rs7528419	S_VLDL_TG_pct	A	G	0.223151	0.0560631	0.00236221	123.787	0.0547599	0.00248932	106.462	0.83306	SuSie	Triglycerides to Total Lipids in Small VLDL percentage	%	Relative lipoprotein lipid concentrations	Small VLDL ratios	Percentage	23603	23903	CELSR2 (1180) - ENSG00000143126	CELSR2 (3746) - ENSG00000143126	TRUE	3_prime_UTR_variant	MODIFIER	CELSR2	0.875	1	3_prime_UTR_variant	MODIFIER	CELSR2	0.875
1_34	99	1	109817192	109274570	rs7528419	Sphingomyelins	A	G	0.223151	-0.0496946	0.00233657	99.6501	-0.0495803	0.00242095	92.4415	0.356363	SuSie	Sphingomyelins	mmol/L	Other lipids		Non-derived	23438	23738	CELSR2 (1180) - ENSG00000143126	CELSR2 (3746) - ENSG00000143126	TRUE	3_prime_UTR_variant	MODIFIER	CELSR2	0.875	1	3_prime_UTR_variant	MODIFIER	CELSR2	0.875
1_34	99	1	109817192	109274570	rs7528419	Total_C	A	G	0.223151	-0.0590301	0.00243956	128.621	-0.0589975	0.00249823	122.498	0.658363	SuSie	Total Cholesterol	mmol/L	Cholesterol		Composite	23400	23700	CELSR2 (1180) - ENSG00000143126	CELSR2 (3746) - ENSG00000143126	TRUE	3_prime_UTR_variant	MODIFIER	CELSR2	0.875	1	3_prime_UTR_variant	MODIFIER	CELSR2	0.875
1_34	99	1	109817192	109274570	rs7528419	Total_CE	A	G	0.223151	-0.0573792	0.00242621	122.925	-0.0572946	0.00248744	116.597	0.641457	SuSie	Total Esterified Cholesterol	mmol/L	Cholesteryl esters		Composite	23415	23715	CELSR2 (1180) - ENSG00000143126	CELSR2 (3746) - ENSG00000143126	TRUE	3_prime_UTR_variant	MODIFIER	CELSR2	0.875	1	3_prime_UTR_variant	MODIFIER	CELSR2	0.875
1_34	99	1	109817192	109274570	rs7528419	Total_FA	A	G	0.223151	-0.0183474	0.00247445	12.9142	-0.0181392	0.00255047	11.9414	0.225226	SuSie	Total Fatty Acids	mmol/L	Fatty acids		Composite	23442	23742	CELSR2 (1180) - ENSG00000143126	CELSR2 (3746) - ENSG00000143126	TRUE	3_prime_UTR_variant	MODIFIER	CELSR2	0.875	1	3_prime_UTR_variant	MODIFIER	CELSR2	0.875
1_34	99	1	109817192	109274570	rs7528419	Total_FC	A	G	0.223151	-0.0617021	0.00246957	137.05	-0.0617928	0.00252302	131.651	0.674267	SuSie	Total Free Cholesterol	mmol/L	Free cholesterol		Composite	23419	23719	CELSR2 (1180) - ENSG00000143126	CELSR2 (3746) - ENSG00000143126	TRUE	3_prime_UTR_variant	MODIFIER	CELSR2	0.875	1	3_prime_UTR_variant	MODIFIER	CELSR2	0.875
1_34	99	1	109817192	109274570	rs7528419	Total_L	A	G	0.223151	-0.0395762	0.00248354	56.4437	-0.0395457	0.00253247	54.2283	0.427323	SuSie	Total Lipids in Lipoprotein Particles	mmol/L	Total lipids		Composite	23423	23723	CELSR2 (1180) - ENSG00000143126	CELSR2 (3746) - ENSG00000143126	TRUE	3_prime_UTR_variant	MODIFIER	CELSR2	0.875	1	3_prime_UTR_variant	MODIFIER	CELSR2	0.875
1_34	99	1	109817192	109274570	rs7528419	Total_PL	A	G	0.223151	-0.0257222	0.00238495	26.3932	-0.0253274	0.00245282	24.2658	0.288344	SuSie	Total Phospholipids in Lipoprotein Particles	mmol/L	Phospholipids		Composite	23411	23711	CELSR2 (1180) - ENSG00000143126	CELSR2 (3746) - ENSG00000143126	TRUE	3_prime_UTR_variant	MODIFIER	CELSR2	0.875	1	3_prime_UTR_variant	MODIFIER	CELSR2	0.875
1_34	99	1	109817192	109274570	rs7528419	VLDL_C	A	G	0.223151	-0.038361	0.00252308	51.4781	-0.0388742	0.00256984	50.9562	0.655104	SuSie	VLDL Cholesterol	mmol/L	Cholesterol		Composite	23403	23703	CELSR2 (1180) - ENSG00000143126	CELSR2 (3746) - ENSG00000143126	TRUE	3_prime_UTR_variant	MODIFIER	CELSR2	0.875	1	3_prime_UTR_variant	MODIFIER	CELSR2	0.875
1_34	99	1	109817192	109274570	rs7528419	VLDL_CE	A	G	0.223151	-0.0450686	0.00252535	70.5114	-0.0454591	0.00256913	69.309	0.743237	SuSie	Cholesteryl Esters in VLDL	mmol/L	Cholesteryl esters		Composite	23416	23716	CELSR2 (1180) - ENSG00000143126	CELSR2 (3746) - ENSG00000143126	TRUE	3_prime_UTR_variant	MODIFIER	CELSR2	0.875	1	3_prime_UTR_variant	MODIFIER	CELSR2	0.875
1_34	99	1	109817192	109274570	rs7528419	VLDL_FC	A	G	0.223151	-0.0292686	0.00250699	30.7659	-0.0298854	0.00256444	30.6538	0.510625	SuSie	Free Cholesterol in VLDL	mmol/L	Free cholesterol		Composite	23420	23720	CELSR2 (1180) - ENSG00000143126	CELSR2 (3746) - ENSG00000143126	TRUE	3_prime_UTR_variant	MODIFIER	CELSR2	0.875	1	3_prime_UTR_variant	MODIFIER	CELSR2	0.875
1_34	99	1	109817192	109274570	rs7528419	VLDL_P	A	G	0.223151	-0.0355281	0.00250619	44.8901	-0.0361018	0.00256685	44.1932	0.554183	SuSie	Concentration of VLDL Particles	mmol/L	Lipoprotein particle concentrations		Composite	23428	23728	CELSR2 (1180) - ENSG00000143126	CELSR2 (3746) - ENSG00000143126	TRUE	3_prime_UTR_variant	MODIFIER	CELSR2	0.875	1	3_prime_UTR_variant	MODIFIER	CELSR2	0.875
1_34	99	1	109817192	109274570	rs7528419	VLDL_PL	A	G	0.223151	-0.0241556	0.00248817	21.5555	-0.0247681	0.0025588	21.4317	0.414119	SuSie	Phospholipids in VLDL	mmol/L	Phospholipids		Composite	23412	23712	CELSR2 (1180) - ENSG00000143126	CELSR2 (3746) - ENSG00000143126	TRUE	3_prime_UTR_variant	MODIFIER	CELSR2	0.875	1	3_prime_UTR_variant	MODIFIER	CELSR2	0.875
1_34	99	1	109817192	109274570	rs7528419	XL_HDL_C_pct	A	G	0.223151	-0.0412117	0.00228857	71.77	-0.0415607	0.00243473	64.5836	0.627048	SuSie	Cholesterol to Total Lipids in Very Large HDL percentage	%	Relative lipoprotein lipid concentrations	Very large HDL ratios	Percentage	23630	23930	CELSR2 (1180) - ENSG00000143126	CELSR2 (3746) - ENSG00000143126	TRUE	3_prime_UTR_variant	MODIFIER	CELSR2	0.875	1	3_prime_UTR_variant	MODIFIER	CELSR2	0.875
1_34	99	1	109817192	109274570	rs7528419	XL_HDL_PL_pct	A	G	0.223151	0.0220762	0.00218498	23.2736	0.022589	0.00234858	21.1717	0.339829	SuSie	Phospholipids to Total Lipids in Very Large HDL percentage	%	Relative lipoprotein lipid concentrations	Very large HDL ratios	Percentage	23629	23929	CELSR2 (1180) - ENSG00000143126	CELSR2 (3746) - ENSG00000143126	TRUE	3_prime_UTR_variant	MODIFIER	CELSR2	0.875	1	3_prime_UTR_variant	MODIFIER	CELSR2	0.875
1_34	99	1	109817192	109274570	rs7528419	XL_VLDL_C	A	G	0.223151	-0.0158726	0.0024528	10.0123	-0.01661	0.00253907	10.2157	0.307158	SuSie	Cholesterol in Very Large VLDL	mmol/L	Lipoprotein subclasses	Very large VLDL (average diameter 64 nm)	Composite	23491	23791	CELSR2 (1180) - ENSG00000143126	CELSR2 (3746) - ENSG00000143126	TRUE	3_prime_UTR_variant	MODIFIER	CELSR2	0.875	1	3_prime_UTR_variant	MODIFIER	CELSR2	0.875
1_34	99	1	109817192	109274570	rs7528419	XL_VLDL_CE	A	G	0.223151	-0.0262682	0.00247885	25.5116	-0.0270014	0.00255002	25.4701	0.519275	SuSie	Cholesteryl Esters in Very Large VLDL	mmol/L	Lipoprotein subclasses	Very large VLDL (average diameter 64 nm)	Non-derived	23492	23792	CELSR2 (1180) - ENSG00000143126	CELSR2 (3746) - ENSG00000143126	TRUE	3_prime_UTR_variant	MODIFIER	CELSR2	0.875	1	3_prime_UTR_variant	MODIFIER	CELSR2	0.875
1_34	99	1	109817192	109274570	rs7528419	XL_VLDL_CE_pct	A	G	0.223151	-0.0393536	0.00233132	63.2024	-0.0375107	0.00246362	51.6094	0.390785	SuSie	Cholesteryl Esters to Total Lipids in Very Large VLDL percentage	%	Relative lipoprotein lipid concentrations	Very large VLDL ratios	Percentage	23586	23886	CELSR2 (1180) - ENSG00000143126	CELSR2 (3746) - ENSG00000143126	TRUE	3_prime_UTR_variant	MODIFIER	CELSR2	0.875	1	3_prime_UTR_variant	MODIFIER	CELSR2	0.875
1_34	99	1	109817192	109274570	rs7528419	XL_VLDL_PL_pct	A	G	0.223151	-0.0242478	0.00250851	21.3771	-0.0221799	0.0025643	17.2849	0.172736	SuSie	Phospholipids to Total Lipids in Very Large VLDL percentage	%	Relative lipoprotein lipid concentrations	Very large VLDL ratios	Percentage	23584	23884	CELSR2 (1180) - ENSG00000143126	CELSR2 (3746) - ENSG00000143126	TRUE	3_prime_UTR_variant	MODIFIER	CELSR2	0.875	1	3_prime_UTR_variant	MODIFIER	CELSR2	0.875
1_34	99	1	109817192	109274570	rs7528419	XL_VLDL_TG_pct	A	G	0.223151	0.0380305	0.00238545	56.4944	0.0357465	0.00248612	46.1398	0.365837	SuSie	Triglycerides to Total Lipids in Very Large VLDL percentage	%	Relative lipoprotein lipid concentrations	Very large VLDL ratios	Percentage	23588	23888	CELSR2 (1180) - ENSG00000143126	CELSR2 (3746) - ENSG00000143126	TRUE	3_prime_UTR_variant	MODIFIER	CELSR2	0.875	1	3_prime_UTR_variant	MODIFIER	CELSR2	0.875
1_34	99	1	109817192	109274570	rs7528419	XS_VLDL_C	A	G	0.223151	-0.0466561	0.00244456	80.4784	-0.045335	0.00252191	71.4995	0.622981	SuSie	Cholesterol in Very Small VLDL	mmol/L	Lipoprotein subclasses	Very small VLDL (average diameter 31.3 nm)	Composite	23519	23819	CELSR2 (1180) - ENSG00000143126	CELSR2 (3746) - ENSG00000143126	TRUE	3_prime_UTR_variant	MODIFIER	CELSR2	0.875	1	3_prime_UTR_variant	MODIFIER	CELSR2	0.875
1_34	99	1	109817192	109274570	rs7528419	XS_VLDL_CE	A	G	0.223151	-0.0464233	0.00243159	80.529	-0.0451266	0.00251108	71.4567	0.633841	SuSie	Cholesteryl Esters in Very Small VLDL	mmol/L	Lipoprotein subclasses	Very small VLDL (average diameter 31.3 nm)	Non-derived	23520	23820	CELSR2 (1180) - ENSG00000143126	CELSR2 (3746) - ENSG00000143126	TRUE	3_prime_UTR_variant	MODIFIER	CELSR2	0.875	1	3_prime_UTR_variant	MODIFIER	CELSR2	0.875
1_34	99	1	109817192	109274570	rs7528419	XS_VLDL_CE_pct	A	G	0.223151	-0.0189836	0.00226984	16.2151	-0.0189431	0.00242474	14.2501	0.358954	SuSie	Cholesteryl Esters to Total Lipids in Very Small VLDL percentage	%	Relative lipoprotein lipid concentrations	Very small VLDL ratios	Percentage	23606	23906	CELSR2 (1180) - ENSG00000143126	CELSR2 (3746) - ENSG00000143126	TRUE	3_prime_UTR_variant	MODIFIER	CELSR2	0.875	1	3_prime_UTR_variant	MODIFIER	CELSR2	0.875
1_34	99	1	109817192	109274570	rs7528419	XS_VLDL_C_pct	A	G	0.223151	-0.0241213	0.00228857	25.2475	-0.0240568	0.0024389	22.2214	0.502186	SuSie	Cholesterol to Total Lipids in Very Small VLDL percentage	%	Relative lipoprotein lipid concentrations	Very small VLDL ratios	Percentage	23605	23905	CELSR2 (1180) - ENSG00000143126	CELSR2 (3746) - ENSG00000143126	TRUE	3_prime_UTR_variant	MODIFIER	CELSR2	0.875	1	3_prime_UTR_variant	MODIFIER	CELSR2	0.875
1_34	99	1	109817192	109274570	rs7528419	XS_VLDL_FC	A	G	0.223151	-0.0447769	0.00246925	72.7633	-0.043577	0.0025452	64.9651	0.550277	SuSie	Free Cholesterol in Very Small VLDL	mmol/L	Lipoprotein subclasses	Very small VLDL (average diameter 31.3 nm)	Non-derived	23521	23821	CELSR2 (1180) - ENSG00000143126	CELSR2 (3746) - ENSG00000143126	TRUE	3_prime_UTR_variant	MODIFIER	CELSR2	0.875	1	3_prime_UTR_variant	MODIFIER	CELSR2	0.875
1_34	99	1	109817192	109274570	rs7528419	XS_VLDL_FC_pct	A	G	0.223151	-0.0507574	0.00247141	93.0048	-0.0505149	0.00255198	86.4395	0.642453	SuSie	Free Cholesterol to Total Lipids in Very Small VLDL percentage	%	Relative lipoprotein lipid concentrations	Very small VLDL ratios	Percentage	23607	23907	CELSR2 (1180) - ENSG00000143126	CELSR2 (3746) - ENSG00000143126	TRUE	3_prime_UTR_variant	MODIFIER	CELSR2	0.875	1	3_prime_UTR_variant	MODIFIER	CELSR2	0.875
1_34	99	1	109817192	109274570	rs7528419	XS_VLDL_L	A	G	0.223151	-0.039099	0.00246157	56.0855	-0.037991	0.00254506	49.6477	0.448544	SuSie	Total Lipids in Very Small VLDL	mmol/L	Lipoprotein subclasses	Very small VLDL (average diameter 31.3 nm)	Composite	23517	23817	CELSR2 (1180) - ENSG00000143126	CELSR2 (3746) - ENSG00000143126	TRUE	3_prime_UTR_variant	MODIFIER	CELSR2	0.875	1	3_prime_UTR_variant	MODIFIER	CELSR2	0.875
1_34	99	1	109817192	109274570	rs7528419	XS_VLDL_P	A	G	0.223151	-0.0441333	0.00247288	70.515	-0.043021	0.00255213	63.0094	0.523185	SuSie	Concentration of Very Small VLDL Particles	mmol/L	Lipoprotein subclasses	Very small VLDL (average diameter 31.3 nm)	Non-derived	23516	23816	CELSR2 (1180) - ENSG00000143126	CELSR2 (3746) - ENSG00000143126	TRUE	3_prime_UTR_variant	MODIFIER	CELSR2	0.875	1	3_prime_UTR_variant	MODIFIER	CELSR2	0.875
1_34	99	1	109817192	109274570	rs7528419	XS_VLDL_PL	A	G	0.223151	-0.0393841	0.00246257	56.8454	-0.0380945	0.00255095	49.6875	0.391309	SuSie	Phospholipids in Very Small VLDL	mmol/L	Lipoprotein subclasses	Very small VLDL (average diameter 31.3 nm)	Non-derived	23518	23818	CELSR2 (1180) - ENSG00000143126	CELSR2 (3746) - ENSG00000143126	TRUE	3_prime_UTR_variant	MODIFIER	CELSR2	0.875	1	3_prime_UTR_variant	MODIFIER	CELSR2	0.875
1_34	99	1	109817192	109274570	rs7528419	XS_VLDL_TG_pct	A	G	0.223151	0.03031	0.00229789	39.0012	0.03033	0.0024435	34.6449	0.626661	SuSie	Triglycerides to Total Lipids in Very Small VLDL percentage	%	Relative lipoprotein lipid concentrations	Very small VLDL ratios	Percentage	23608	23908	CELSR2 (1180) - ENSG00000143126	CELSR2 (3746) - ENSG00000143126	TRUE	3_prime_UTR_variant	MODIFIER	CELSR2	0.875	1	3_prime_UTR_variant	MODIFIER	CELSR2	0.875
1_34	99	1	109817192	109274570	rs7528419	non_HDL_C	A	G	0.223151	-0.0662767	0.00250544	153.473	-0.0665738	0.00255435	148.902	0.82535	SuSie	Total Cholesterol Minus HDL-C	mmol/L	Cholesterol		Composite	23401	23701	CELSR2 (1180) - ENSG00000143126	CELSR2 (3746) - ENSG00000143126	TRUE	3_prime_UTR_variant	MODIFIER	CELSR2	0.875	1	3_prime_UTR_variant	MODIFIER	CELSR2	0.875
1_34	100	1	109946095	109403473	rs4970846	Val	A	C	0.693018	-0.0144751	0.00224263	9.96436	-0.0148953	0.0022989	10.0351	0.0512486	SuSie	Valine	mmol/L	Amino acids	Branched-chain amino acids	Non-derived	23467	23767	PSMA5 (4442) - ENSG00000143106	SORT1 (5522) - ENSG00000134243	TRUE	intron_variant	MODIFIER	PSMA5	2.915	0.939488	synonymous_variant	LOW	SORT1	11.29
1_34	100	1	110022896	109480274	rs569670	Creatinine	A	C	0.239265	0.0159243	0.00203868	14.2465	0.0160075	0.00211303	13.446	0.285589	SuSie	Creatinine	mmol/L	Fluid balance		Non-derived	23478	23778	SYPL2 (1863) - ENSG00000143028	ATXN7L2 (3205) - ENSG00000162650	TRUE	3_prime_UTR_variant	MODIFIER	SYPL2	0.819	0.890389	synonymous_variant	LOW	SORT1	13.04
1_34	100	1	110044375	109501753	rs579652	Citrate	A	G	0.297365	0.0179574	0.00220889	15.3659	0.0182111	0.00228491	14.799	0.0498956	SuSie	Citrate	mmol/L	Glycolysis related metabolites		Non-derived	23473	23773	CYB561D1 (1179) - ENSG00000174151	CYB561D1 (7638) - ENSG00000174151	TRUE	downstream_gene_variant	MODIFIER	AMIGO1	13.55	0.993028	3_prime_UTR_variant	MODIFIER	AMIGO1	14.66
1_34	101	1	110147321	109604699	rs17024258	L_HDL_CE	C	T	0.0262951	-0.0367456	0.00541238	10.9478	-0.0357687	0.00601561	8.56067	0.181019	SuSie	Cholesteryl Esters in Large HDL	mmol/L	Lipoprotein subclasses	Large HDL (average diameter 12.1 nm)	Non-derived	23562	23862	GNAT2 (1432) - ENSG00000134183	GNAT2 (8358) - ENSG00000134183	TRUE	intron_variant	MODIFIER	GNAT2	0.329	0.936482	5_prime_UTR_variant	MODIFIER	GPR61	16.13
1_34	101	1	110154688	109612066	rs17024393	L_HDL_C	T	C	0.0261961	-0.035673	0.00540176	10.3976	-0.0342925	0.00600293	7.95344	0.18724	SuSie	Cholesterol in Large HDL	mmol/L	Lipoprotein subclasses	Large HDL (average diameter 12.1 nm)	Composite	23561	23861	GNAT2 (991) - ENSG00000134183	GNAT2 (991) - ENSG00000134183	TRUE	intron_variant	MODIFIER	GNAT2	6.567	0.94254	5_prime_UTR_variant	MODIFIER	GPR61	16.13
1_34	101	1	110154688	109612066	rs17024393	L_HDL_L	T	C	0.0261961	-0.0334256	0.00538571	9.26578	-0.0319264	0.00596711	7.0565	0.157609	SuSie	Total Lipids in Large HDL	mmol/L	Lipoprotein subclasses	Large HDL (average diameter 12.1 nm)	Composite	23559	23859	GNAT2 (991) - ENSG00000134183	GNAT2 (991) - ENSG00000134183	TRUE	intron_variant	MODIFIER	GNAT2	6.567	0.94254	5_prime_UTR_variant	MODIFIER	GPR61	16.13
1_34	101	1	110154688	109612066	rs17024393	L_HDL_P	T	C	0.0261961	-0.0352742	0.00535793	10.3379	-0.0341115	0.00594905	8.00795	0.173579	SuSie	Concentration of Large HDL Particles	mmol/L	Lipoprotein subclasses	Large HDL (average diameter 12.1 nm)	Non-derived	23558	23858	GNAT2 (991) - ENSG00000134183	GNAT2 (991) - ENSG00000134183	TRUE	intron_variant	MODIFIER	GNAT2	6.567	0.94254	5_prime_UTR_variant	MODIFIER	GPR61	16.13
1_34	102	1	110232983	109690361	rs140584594	ApoA1	A	G	0.730613	0.0309924	0.00205278	50.7762	0.0302078	0.00220086	42.137	1	SuSie	Apolipoprotein A1	g/l	Apolipoproteins		Non-derived	23440	23740	GSTM1 (2547) - ENSG00000134184	GSTM1 (2503) - ENSG00000134184	TRUE	missense_variant	MODERATE	GSTM1	9.632	1	missense_variant	MODERATE	GSTM1	9.632
1_34	102	1	110232983	109690361	rs140584594	ApoB_by_ApoA1	A	G	0.730613	-0.0302989	0.00231385	38.4513	-0.0257228	0.00237946	26.5088	1	SuSie	Apolipoprotein B to Apolipoprotein A1 ratio	ratio	Apolipoproteins		Ratio	23441	23741	GSTM1 (2547) - ENSG00000134184	GSTM1 (2503) - ENSG00000134184	TRUE	missense_variant	MODERATE	GSTM1	9.632	1	missense_variant	MODERATE	GSTM1	9.632
1_34	102	1	110232983	109690361	rs140584594	Citrate	A	G	0.730613	-0.0166949	0.00225419	12.886	-0.0157409	0.00233175	10.8317	0.999692	SuSie	Citrate	mmol/L	Glycolysis related metabolites		Non-derived	23473	23773	GSTM1 (2547) - ENSG00000134184	GSTM1 (2503) - ENSG00000134184	TRUE	missense_variant	MODERATE	GSTM1	9.632	1	missense_variant	MODERATE	GSTM1	9.632
1_34	102	1	110232983	109690361	rs140584594	DHA	A	G	0.730613	-0.0201849	0.00216589	19.9321	-0.0178617	0.00229037	14.2025	1	SuSie	Docosahexaenoic Acid	mmol/L	Fatty acids		Non-derived	23450	23750	GSTM1 (2547) - ENSG00000134184	GSTM1 (2503) - ENSG00000134184	TRUE	missense_variant	MODERATE	GSTM1	9.632	1	missense_variant	MODERATE	GSTM1	9.632
1_34	102	1	110232983	109690361	rs140584594	DHA_pct	A	G	0.730613	-0.0204017	0.0022265	19.2974	-0.018958	0.00232331	15.4734	0.999995	SuSie	Docosahexaenoic Acid to Total Fatty Acids percentage	%	Fatty acids	Fatty acid ratios	Percentage	23457	23757	GSTM1 (2547) - ENSG00000134184	GSTM1 (2503) - ENSG00000134184	TRUE	missense_variant	MODERATE	GSTM1	9.632	1	missense_variant	MODERATE	GSTM1	9.632
1_34	102	1	110232983	109690361	rs140584594	Gln	A	G	0.730613	-0.0154533	0.00230135	10.7253	-0.0151558	0.00238596	9.67242	0.933808	SuSie	Glutamine	mmol/L	Amino acids		Non-derived	23461	23761	GSTM1 (2547) - ENSG00000134184	GSTM1 (2503) - ENSG00000134184	TRUE	missense_variant	MODERATE	GSTM1	9.632	1	missense_variant	MODERATE	GSTM1	9.632
1_34	102	1	110232983	109690361	rs140584594	Gly	A	G	0.730613	-0.0154003	0.00203058	13.4755	-0.0173837	0.00226014	13.8362	0.999708	SuSie	Glycine	mmol/L	Amino acids		Non-derived	23462	23762	GSTM1 (2547) - ENSG00000134184	GSTM1 (2503) - ENSG00000134184	TRUE	missense_variant	MODERATE	GSTM1	9.632	1	missense_variant	MODERATE	GSTM1	9.632
1_34	102	1	110232983	109690361	rs140584594	HDL_C	A	G	0.730613	0.0222969	0.00197564	28.8124	0.0224792	0.00215579	24.7275	1	SuSie	HDL Cholesterol	mmol/L	Cholesterol		Composite	23406	23706	GSTM1 (2547) - ENSG00000134184	GSTM1 (2503) - ENSG00000134184	TRUE	missense_variant	MODERATE	GSTM1	9.632	1	missense_variant	MODERATE	GSTM1	9.632
1_34	102	1	110232983	109690361	rs140584594	HDL_CE	A	G	0.730613	0.0237124	0.00198494	32.1676	0.0238119	0.00216497	27.408	1	SuSie	Cholesteryl Esters in HDL	mmol/L	Cholesteryl esters		Composite	23418	23718	GSTM1 (2547) - ENSG00000134184	GSTM1 (2503) - ENSG00000134184	TRUE	missense_variant	MODERATE	GSTM1	9.632	1	missense_variant	MODERATE	GSTM1	9.632
1_34	102	1	110232983	109690361	rs140584594	HDL_FC	A	G	0.730613	0.0162325	0.00196139	15.8951	0.0168156	0.00213246	14.5032	0.999803	SuSie	Free Cholesterol in HDL	mmol/L	Free cholesterol		Composite	23422	23722	GSTM1 (2547) - ENSG00000134184	GSTM1 (2503) - ENSG00000134184	TRUE	missense_variant	MODERATE	GSTM1	9.632	1	missense_variant	MODERATE	GSTM1	9.632
1_34	102	1	110232983	109690361	rs140584594	HDL_L	A	G	0.730613	0.0256081	0.00199635	36.939	0.0249583	0.00216203	30.0967	1	SuSie	Total Lipids in HDL	mmol/L	Total lipids		Composite	23426	23726	GSTM1 (2547) - ENSG00000134184	GSTM1 (2503) - ENSG00000134184	TRUE	missense_variant	MODERATE	GSTM1	9.632	1	missense_variant	MODERATE	GSTM1	9.632
1_34	102	1	110232983	109690361	rs140584594	HDL_P	A	G	0.730613	0.0329222	0.00211923	53.6965	0.0334434	0.00223538	49.8665	1	SuSie	Concentration of HDL Particles	mmol/L	Lipoprotein particle concentrations		Composite	23430	23730	GSTM1 (2547) - ENSG00000134184	GSTM1 (2503) - ENSG00000134184	TRUE	missense_variant	MODERATE	GSTM1	9.632	1	missense_variant	MODERATE	GSTM1	9.632
1_34	102	1	110232983	109690361	rs140584594	HDL_PL	A	G	0.730613	0.0272323	0.00201728	40.8028	0.0260259	0.00217046	32.397	1	SuSie	Phospholipids in HDL	mmol/L	Phospholipids		Composite	23414	23714	GSTM1 (2547) - ENSG00000134184	GSTM1 (2503) - ENSG00000134184	TRUE	missense_variant	MODERATE	GSTM1	9.632	1	missense_variant	MODERATE	GSTM1	9.632
1_34	102	1	110232983	109690361	rs140584594	IDL_P	A	G	0.730613	-0.01976	0.00231736	16.8231	-0.0149765	0.00238078	9.49955	0.99655	SuSie	Concentration of IDL Particles	mmol/L	Lipoprotein subclasses	IDL (average diameter 28.6 nm)	Non-derived	23523	23823	GSTM1 (2547) - ENSG00000134184	GSTM1 (2503) - ENSG00000134184	TRUE	missense_variant	MODERATE	GSTM1	9.632	1	missense_variant	MODERATE	GSTM1	9.632
1_34	102	1	110232983	109690361	rs140584594	IDL_PL_pct	A	G	0.730613	-0.0243059	0.00230936	25.1784	-0.0246897	0.00239398	24.2089	1	SuSie	Phospholipids to Total Lipids in IDL percentage	%	Relative lipoprotein lipid concentrations	IDL ratios	Percentage	23609	23909	GSTM1 (2547) - ENSG00000134184	GSTM1 (2503) - ENSG00000134184	TRUE	missense_variant	MODERATE	GSTM1	9.632	1	missense_variant	MODERATE	GSTM1	9.632
1_34	102	1	110232983	109690361	rs140584594	LDL_size	A	G	0.730613	-0.0256889	0.00226831	29.0064	-0.0234336	0.00231628	23.3301	1	SuSie	Average Diameter for LDL Particles	nm	Lipoprotein particle sizes		Non-derived	23432	23732	GSTM1 (2547) - ENSG00000134184	GSTM1 (2503) - ENSG00000134184	TRUE	missense_variant	MODERATE	GSTM1	9.632	1	missense_variant	MODERATE	GSTM1	9.632
1_34	102	1	110232983	109690361	rs140584594	L_HDL_FC_pct	A	G	0.730613	-0.0272647	0.00211321	37.3582	-0.0231432	0.00225238	24.0365	1	SuSie	Free Cholesterol to Total Lipids in Large HDL percentage	%	Relative lipoprotein lipid concentrations	Large HDL ratios	Percentage	23637	23937	GSTM1 (2547) - ENSG00000134184	GSTM1 (2503) - ENSG00000134184	TRUE	missense_variant	MODERATE	GSTM1	9.632	1	missense_variant	MODERATE	GSTM1	9.632
1_34	102	1	110232983	109690361	rs140584594	L_HDL_PL	A	G	0.730613	0.0117387	0.0019272	8.95019	0.0123343	0.00212678	8.1769	0.982884	SuSie	Phospholipids in Large HDL	mmol/L	Lipoprotein subclasses	Large HDL (average diameter 12.1 nm)	Non-derived	23560	23860	GSTM1 (2547) - ENSG00000134184	GSTM1 (2503) - ENSG00000134184	TRUE	missense_variant	MODERATE	GSTM1	9.632	1	missense_variant	MODERATE	GSTM1	9.632
1_34	102	1	110232983	109690361	rs140584594	L_VLDL_CE_pct	A	G	0.730613	-0.0225877	0.00220105	23.9819	-0.0214226	0.00231042	19.737	1	SuSie	Cholesteryl Esters to Total Lipids in Large VLDL percentage	%	Relative lipoprotein lipid concentrations	Large VLDL ratios	Percentage	23591	23891	GSTM1 (2547) - ENSG00000134184	GSTM1 (2503) - ENSG00000134184	TRUE	missense_variant	MODERATE	GSTM1	9.632	1	missense_variant	MODERATE	GSTM1	9.632
1_34	102	1	110232983	109690361	rs140584594	L_VLDL_C_pct	A	G	0.730613	-0.0260073	0.0022517	30.1321	-0.0240358	0.00234935	23.8379	1	SuSie	Cholesterol to Total Lipids in Large VLDL percentage	%	Relative lipoprotein lipid concentrations	Large VLDL ratios	Percentage	23590	23890	GSTM1 (2547) - ENSG00000134184	GSTM1 (2503) - ENSG00000134184	TRUE	missense_variant	MODERATE	GSTM1	9.632	1	missense_variant	MODERATE	GSTM1	9.632
1_34	102	1	110232983	109690361	rs140584594	L_VLDL_FC_pct	A	G	0.730613	-0.0286455	0.0022998	34.885	-0.025934	0.00239364	26.6234	1	SuSie	Free Cholesterol to Total Lipids in Large VLDL percentage	%	Relative lipoprotein lipid concentrations	Large VLDL ratios	Percentage	23592	23892	GSTM1 (2547) - ENSG00000134184	GSTM1 (2503) - ENSG00000134184	TRUE	missense_variant	MODERATE	GSTM1	9.632	1	missense_variant	MODERATE	GSTM1	9.632
1_34	102	1	110232983	109690361	rs140584594	L_VLDL_PL_pct	A	G	0.730613	-0.021404	0.00220589	21.5341	-0.0213673	0.00234382	19.1082	1	SuSie	Phospholipids to Total Lipids in Large VLDL percentage	%	Relative lipoprotein lipid concentrations	Large VLDL ratios	Percentage	23589	23889	GSTM1 (2547) - ENSG00000134184	GSTM1 (2503) - ENSG00000134184	TRUE	missense_variant	MODERATE	GSTM1	9.632	1	missense_variant	MODERATE	GSTM1	9.632
1_34	102	1	110232983	109690361	rs140584594	L_VLDL_TG_pct	A	G	0.730613	0.0311314	0.00230033	41.0033	0.028638	0.00239202	32.2991	1	SuSie	Triglycerides to Total Lipids in Large VLDL percentage	%	Relative lipoprotein lipid concentrations	Large VLDL ratios	Percentage	23593	23893	GSTM1 (2547) - ENSG00000134184	GSTM1 (2503) - ENSG00000134184	TRUE	missense_variant	MODERATE	GSTM1	9.632	1	missense_variant	MODERATE	GSTM1	9.632
1_34	102	1	110232983	109690361	rs140584594	M_HDL_C	A	G	0.730613	0.0336681	0.00206815	58.8592	0.0322696	0.00221631	47.2859	1	SuSie	Cholesterol in Medium HDL	mmol/L	Lipoprotein subclasses	Medium HDL (average diameter 10.9 nm)	Composite	23568	23868	GSTM1 (2547) - ENSG00000134184	GSTM1 (2503) - ENSG00000134184	TRUE	missense_variant	MODERATE	GSTM1	9.632	1	missense_variant	MODERATE	GSTM1	9.632
1_34	102	1	110232983	109690361	rs140584594	M_HDL_CE	A	G	0.730613	0.0344408	0.00208106	60.7931	0.0329051	0.00222736	48.649	1	SuSie	Cholesteryl Esters in Medium HDL	mmol/L	Lipoprotein subclasses	Medium HDL (average diameter 10.9 nm)	Non-derived	23569	23869	GSTM1 (2547) - ENSG00000134184	GSTM1 (2503) - ENSG00000134184	TRUE	missense_variant	MODERATE	GSTM1	9.632	1	missense_variant	MODERATE	GSTM1	9.632
1_34	102	1	110232983	109690361	rs140584594	M_HDL_FC	A	G	0.730613	0.0294194	0.00203138	46.8061	0.0286323	0.00218374	38.5412	1	SuSie	Free Cholesterol in Medium HDL	mmol/L	Lipoprotein subclasses	Medium HDL (average diameter 10.9 nm)	Non-derived	23570	23870	GSTM1 (2547) - ENSG00000134184	GSTM1 (2503) - ENSG00000134184	TRUE	missense_variant	MODERATE	GSTM1	9.632	1	missense_variant	MODERATE	GSTM1	9.632
1_34	102	1	110232983	109690361	rs140584594	M_HDL_L	A	G	0.730613	0.0356102	0.00209456	64.0949	0.0336724	0.00222613	50.9486	1	SuSie	Total Lipids in Medium HDL	mmol/L	Lipoprotein subclasses	Medium HDL (average diameter 10.9 nm)	Composite	23566	23866	GSTM1 (2547) - ENSG00000134184	GSTM1 (2503) - ENSG00000134184	TRUE	missense_variant	MODERATE	GSTM1	9.632	1	missense_variant	MODERATE	GSTM1	9.632
1_34	102	1	110232983	109690361	rs140584594	M_HDL_P	A	G	0.730613	0.0346707	0.00206931	62.2813	0.0330035	0.00221073	49.6566	1	SuSie	Concentration of Medium HDL Particles	mmol/L	Lipoprotein subclasses	Medium HDL (average diameter 10.9 nm)	Non-derived	23565	23865	GSTM1 (2547) - ENSG00000134184	GSTM1 (2503) - ENSG00000134184	TRUE	missense_variant	MODERATE	GSTM1	9.632	1	missense_variant	MODERATE	GSTM1	9.632
1_34	102	1	110232983	109690361	rs140584594	M_HDL_PL	A	G	0.730613	0.0360819	0.00211711	64.4042	0.0336851	0.00223988	50.3753	1	SuSie	Phospholipids in Medium HDL	mmol/L	Lipoprotein subclasses	Medium HDL (average diameter 10.9 nm)	Non-derived	23567	23867	GSTM1 (2547) - ENSG00000134184	GSTM1 (2503) - ENSG00000134184	TRUE	missense_variant	MODERATE	GSTM1	9.632	1	missense_variant	MODERATE	GSTM1	9.632
1_34	102	1	110232983	109690361	rs140584594	M_LDL_C_pct	A	G	0.730613	0.0194985	0.00233757	16.1341	0.0190164	0.00238418	14.8198	0.952997	SuSie	Cholesterol to Total Lipids in Medium LDL percentage	%	Relative lipoprotein lipid concentrations	Medium LDL ratios	Percentage	23620	23920	GSTM1 (2547) - ENSG00000134184	GSTM1 (2503) - ENSG00000134184	TRUE	missense_variant	MODERATE	GSTM1	9.632	1	missense_variant	MODERATE	GSTM1	9.632
1_34	102	1	110232983	109690361	rs140584594	M_LDL_PL_pct	A	G	0.730613	-0.0253803	0.00232172	27.0898	-0.0231449	0.00239183	21.4191	0.999987	SuSie	Phospholipids to Total Lipids in Medium LDL percentage	%	Relative lipoprotein lipid concentrations	Medium LDL ratios	Percentage	23619	23919	GSTM1 (2547) - ENSG00000134184	GSTM1 (2503) - ENSG00000134184	TRUE	missense_variant	MODERATE	GSTM1	9.632	1	missense_variant	MODERATE	GSTM1	9.632
1_34	102	1	110232983	109690361	rs140584594	M_VLDL_CE	A	G	0.730613	-0.0217472	0.00232548	20.0642	-0.0164976	0.00238293	11.3546	0.999549	SuSie	Cholesteryl Esters in Medium VLDL	mmol/L	Lipoprotein subclasses	Medium VLDL (average diameter 44.5 nm)	Non-derived	23506	23806	GSTM1 (2547) - ENSG00000134184	GSTM1 (2503) - ENSG00000134184	TRUE	missense_variant	MODERATE	GSTM1	9.632	1	missense_variant	MODERATE	GSTM1	9.632
1_34	102	1	110232983	109690361	rs140584594	M_VLDL_CE_pct	A	G	0.730613	-0.0166471	0.00212664	14.3044	-0.0152142	0.00226441	10.7367	0.996222	SuSie	Cholesteryl Esters to Total Lipids in Medium VLDL percentage	%	Relative lipoprotein lipid concentrations	Medium VLDL ratios	Percentage	23596	23896	GSTM1 (2547) - ENSG00000134184	GSTM1 (2503) - ENSG00000134184	TRUE	missense_variant	MODERATE	GSTM1	9.632	1	missense_variant	MODERATE	GSTM1	9.632
1_34	102	1	110232983	109690361	rs140584594	M_VLDL_C_pct	A	G	0.730613	-0.0167722	0.00214076	14.3278	-0.01509	0.00227281	10.5011	0.993408	SuSie	Cholesterol to Total Lipids in Medium VLDL percentage	%	Relative lipoprotein lipid concentrations	Medium VLDL ratios	Percentage	23595	23895	GSTM1 (2547) - ENSG00000134184	GSTM1 (2503) - ENSG00000134184	TRUE	missense_variant	MODERATE	GSTM1	9.632	1	missense_variant	MODERATE	GSTM1	9.632
1_34	102	1	110232983	109690361	rs140584594	M_VLDL_FC_pct	A	G	0.730613	-0.0164521	0.00218792	13.2597	-0.0143023	0.0022999	9.29938	0.925959	SuSie	Free Cholesterol to Total Lipids in Medium VLDL percentage	%	Relative lipoprotein lipid concentrations	Medium VLDL ratios	Percentage	23597	23897	GSTM1 (2547) - ENSG00000134184	GSTM1 (2503) - ENSG00000134184	TRUE	missense_variant	MODERATE	GSTM1	9.632	1	missense_variant	MODERATE	GSTM1	9.632
1_34	102	1	110232983	109690361	rs140584594	M_VLDL_PL_pct	A	G	0.730613	-0.0211347	0.00221389	20.872	-0.0183792	0.00231023	14.7479	0.997902	SuSie	Phospholipids to Total Lipids in Medium VLDL percentage	%	Relative lipoprotein lipid concentrations	Medium VLDL ratios	Percentage	23594	23894	GSTM1 (2547) - ENSG00000134184	GSTM1 (2503) - ENSG00000134184	TRUE	missense_variant	MODERATE	GSTM1	9.632	1	missense_variant	MODERATE	GSTM1	9.632
1_34	102	1	110232983	109690361	rs140584594	M_VLDL_TG_pct	A	G	0.730613	0.0179207	0.00215587	16.0282	0.0161645	0.00227934	11.8774	0.996882	SuSie	Triglycerides to Total Lipids in Medium VLDL percentage	%	Relative lipoprotein lipid concentrations	Medium VLDL ratios	Percentage	23598	23898	GSTM1 (2547) - ENSG00000134184	GSTM1 (2503) - ENSG00000134184	TRUE	missense_variant	MODERATE	GSTM1	9.632	1	missense_variant	MODERATE	GSTM1	9.632
1_34	102	1	110232983	109690361	rs140584594	Omega_3	A	G	0.730613	-0.0218853	0.00216183	23.3619	-0.0196075	0.00232213	16.5111	1	SuSie	Omega-3 Fatty Acids	mmol/L	Fatty acids		Non-derived	23444	23744	GSTM1 (2547) - ENSG00000134184	GSTM1 (2503) - ENSG00000134184	TRUE	missense_variant	MODERATE	GSTM1	9.632	1	missense_variant	MODERATE	GSTM1	9.632
1_34	102	1	110232983	109690361	rs140584594	Omega_3_pct	A	G	0.730613	-0.0260177	0.00215439	32.8526	-0.024281	0.00230628	25.1905	1	SuSie	Omega-3 Fatty Acids to Total Fatty Acids percentage	%	Fatty acids	Fatty acid ratios	Percentage	23451	23751	GSTM1 (2547) - ENSG00000134184	GSTM1 (2503) - ENSG00000134184	TRUE	missense_variant	MODERATE	GSTM1	9.632	1	missense_variant	MODERATE	GSTM1	9.632
1_34	102	1	110232983	109690361	rs140584594	Omega_6_by_Omega_3	A	G	0.730613	0.0223064	0.00215645	24.3512	0.0202303	0.0023073	17.7385	0.999999	SuSie	Omega-6 Fatty Acids to Omega-3 Fatty Acids ratio	ratio	Fatty acids	Fatty acid ratios	Ratio	23459	23759	GSTM1 (2547) - ENSG00000134184	GSTM1 (2503) - ENSG00000134184	TRUE	missense_variant	MODERATE	GSTM1	9.632	1	missense_variant	MODERATE	GSTM1	9.632
1_34	102	1	110232983	109690361	rs140584594	PUFA_pct	A	G	0.730613	-0.0163492	0.00221535	12.8005	-0.0175058	0.00231005	13.4543	0.998924	SuSie	Polyunsaturated Fatty Acids to Total Fatty Acids percentage	%	Fatty acids	Fatty acid ratios	Percentage	23453	23753	GSTM1 (2547) - ENSG00000134184	GSTM1 (2503) - ENSG00000134184	TRUE	missense_variant	MODERATE	GSTM1	9.632	1	missense_variant	MODERATE	GSTM1	9.632
1_34	102	1	110232983	109690361	rs140584594	Phe	A	G	0.730613	-0.0200243	0.00235471	16.7369	-0.0203999	0.00239574	16.7773	0.999994	SuSie	Phenylalanine	mmol/L	Amino acids	Aromatic amino acids	Non-derived	23468	23768	GSTM1 (2547) - ENSG00000134184	GSTM1 (2503) - ENSG00000134184	TRUE	missense_variant	MODERATE	GSTM1	9.632	1	missense_variant	MODERATE	GSTM1	9.632
1_34	102	1	110232983	109690361	rs140584594	SFA_pct	A	G	0.730613	0.0462819	0.00232042	87.7855	0.0450661	0.00235585	80.8092	1	SuSie	Saturated Fatty Acids to Total Fatty Acids percentage	%	Fatty acids	Fatty acid ratios	Percentage	23455	23755	GSTM1 (2547) - ENSG00000134184	GSTM1 (2503) - ENSG00000134184	TRUE	missense_variant	MODERATE	GSTM1	9.632	1	missense_variant	MODERATE	GSTM1	9.632
1_34	102	1	110232983	109690361	rs140584594	S_HDL_C	A	G	0.730613	0.0333914	0.002301	46.9907	0.0334639	0.0023848	43.9943	1	SuSie	Cholesterol in Small HDL	mmol/L	Lipoprotein subclasses	Small HDL (average diameter 8.7 nm)	Composite	23575	23875	GSTM1 (2547) - ENSG00000134184	GSTM1 (2503) - ENSG00000134184	TRUE	missense_variant	MODERATE	GSTM1	9.632	1	missense_variant	MODERATE	GSTM1	9.632
1_34	102	1	110232983	109690361	rs140584594	S_HDL_CE	A	G	0.730613	0.0343512	0.00230179	49.6362	0.034437	0.0023958	46.1115	1	SuSie	Cholesteryl Esters in Small HDL	mmol/L	Lipoprotein subclasses	Small HDL (average diameter 8.7 nm)	Non-derived	23576	23876	GSTM1 (2547) - ENSG00000134184	GSTM1 (2503) - ENSG00000134184	TRUE	missense_variant	MODERATE	GSTM1	9.632	1	missense_variant	MODERATE	GSTM1	9.632
1_34	102	1	110232983	109690361	rs140584594	S_HDL_FC	A	G	0.730613	0.0246486	0.00225646	27.051	0.0266536	0.00234384	29.2336	0.999967	SuSie	Free Cholesterol in Small HDL	mmol/L	Lipoprotein subclasses	Small HDL (average diameter 8.7 nm)	Non-derived	23577	23877	GSTM1 (2547) - ENSG00000134184	GSTM1 (2503) - ENSG00000134184	TRUE	missense_variant	MODERATE	GSTM1	9.632	1	missense_variant	MODERATE	GSTM1	9.632
1_34	102	1	110232983	109690361	rs140584594	S_HDL_L	A	G	0.730613	0.0350414	0.00229523	51.897	0.0354313	0.00238096	49.3469	1	SuSie	Total Lipids in Small HDL	mmol/L	Lipoprotein subclasses	Small HDL (average diameter 8.7 nm)	Composite	23573	23873	GSTM1 (2547) - ENSG00000134184	GSTM1 (2503) - ENSG00000134184	TRUE	missense_variant	MODERATE	GSTM1	9.632	1	missense_variant	MODERATE	GSTM1	9.632
1_34	102	1	110232983	109690361	rs140584594	S_HDL_P	A	G	0.730613	0.0314496	0.00230757	41.5693	0.0316498	0.00239116	39.2579	1	SuSie	Concentration of Small HDL Particles	mmol/L	Lipoprotein subclasses	Small HDL (average diameter 8.7 nm)	Non-derived	23572	23872	GSTM1 (2547) - ENSG00000134184	GSTM1 (2503) - ENSG00000134184	TRUE	missense_variant	MODERATE	GSTM1	9.632	1	missense_variant	MODERATE	GSTM1	9.632
1_34	102	1	110232983	109690361	rs140584594	S_HDL_PL	A	G	0.730613	0.0368463	0.00227858	58.0907	0.0353753	0.00237429	49.4651	1	SuSie	Phospholipids in Small HDL	mmol/L	Lipoprotein subclasses	Small HDL (average diameter 8.7 nm)	Non-derived	23574	23874	GSTM1 (2547) - ENSG00000134184	GSTM1 (2503) - ENSG00000134184	TRUE	missense_variant	MODERATE	GSTM1	9.632	1	missense_variant	MODERATE	GSTM1	9.632
1_34	102	1	110232983	109690361	rs140584594	S_LDL_PL_pct	A	G	0.730613	-0.0189835	0.00229123	15.9288	-0.0165462	0.00239836	11.2803	0.964521	SuSie	Phospholipids to Total Lipids in Small LDL percentage	%	Relative lipoprotein lipid concentrations	Small LDL ratios	Percentage	23624	23924	GSTM1 (2547) - ENSG00000134184	GSTM1 (2503) - ENSG00000134184	TRUE	missense_variant	MODERATE	GSTM1	9.632	1	missense_variant	MODERATE	GSTM1	9.632
1_34	102	1	110232983	109690361	rs140584594	S_VLDL_C	A	G	0.730613	-0.0178328	0.00235332	13.4539	-0.0134063	0.00240754	7.58987	0.983355	SuSie	Cholesterol in Small VLDL	mmol/L	Lipoprotein subclasses	Small VLDL (average diameter 36.8 nm)	Composite	23512	23812	GSTM1 (2547) - ENSG00000134184	GSTM1 (2503) - ENSG00000134184	TRUE	missense_variant	MODERATE	GSTM1	9.632	1	missense_variant	MODERATE	GSTM1	9.632
1_34	102	1	110232983	109690361	rs140584594	S_VLDL_CE	A	G	0.730613	-0.0182985	0.00234831	14.1815	-0.0140493	0.00240813	8.2667	0.995989	SuSie	Cholesteryl Esters in Small VLDL	mmol/L	Lipoprotein subclasses	Small VLDL (average diameter 36.8 nm)	Non-derived	23513	23813	GSTM1 (2547) - ENSG00000134184	GSTM1 (2503) - ENSG00000134184	TRUE	missense_variant	MODERATE	GSTM1	9.632	1	missense_variant	MODERATE	GSTM1	9.632
1_34	102	1	110232983	109690361	rs140584594	S_VLDL_CE_pct	A	G	0.730613	-0.0233039	0.00226195	24.1638	-0.0201123	0.00236522	16.7333	0.999981	SuSie	Cholesteryl Esters to Total Lipids in Small VLDL percentage	%	Relative lipoprotein lipid concentrations	Small VLDL ratios	Percentage	23601	23901	GSTM1 (2547) - ENSG00000134184	GSTM1 (2503) - ENSG00000134184	TRUE	missense_variant	MODERATE	GSTM1	9.632	1	missense_variant	MODERATE	GSTM1	9.632
1_34	102	1	110232983	109690361	rs140584594	S_VLDL_C_pct	A	G	0.730613	-0.0184304	0.00222111	15.9746	-0.0154297	0.00233438	10.4141	0.99367	SuSie	Cholesterol to Total Lipids in Small VLDL percentage	%	Relative lipoprotein lipid concentrations	Small VLDL ratios	Percentage	23600	23900	GSTM1 (2547) - ENSG00000134184	GSTM1 (2503) - ENSG00000134184	TRUE	missense_variant	MODERATE	GSTM1	9.632	1	missense_variant	MODERATE	GSTM1	9.632
1_34	102	1	110232983	109690361	rs140584594	S_VLDL_TG_pct	A	G	0.730613	0.0166133	0.00220366	13.3246	0.0136963	0.00232224	8.43358	0.961662	SuSie	Triglycerides to Total Lipids in Small VLDL percentage	%	Relative lipoprotein lipid concentrations	Small VLDL ratios	Percentage	23603	23903	GSTM1 (2547) - ENSG00000134184	GSTM1 (2503) - ENSG00000134184	TRUE	missense_variant	MODERATE	GSTM1	9.632	1	missense_variant	MODERATE	GSTM1	9.632
1_34	102	1	110232983	109690361	rs140584594	Total_P	A	G	0.730613	0.0277072	0.00214161	37.5586	0.0282204	0.00224372	35.5452	1	SuSie	Total Concentration of Lipoprotein Particles	mmol/L	Lipoprotein particle concentrations		Composite	23427	23727	GSTM1 (2547) - ENSG00000134184	GSTM1 (2503) - ENSG00000134184	TRUE	missense_variant	MODERATE	GSTM1	9.632	1	missense_variant	MODERATE	GSTM1	9.632
1_34	102	1	110232983	109690361	rs140584594	Tyr	A	G	0.730613	-0.0219462	0.0023012	20.8319	-0.0218096	0.00238076	19.2863	1	SuSie	Tyrosine	mmol/L	Amino acids	Aromatic amino acids	Non-derived	23469	23769	GSTM1 (2547) - ENSG00000134184	GSTM1 (2503) - ENSG00000134184	TRUE	missense_variant	MODERATE	GSTM1	9.632	1	missense_variant	MODERATE	GSTM1	9.632
1_34	102	1	110232983	109690361	rs140584594	Unsaturation	A	G	0.730613	-0.0237	0.00214593	27.6309	-0.0224665	0.00228871	22.0159	1	SuSie	Degree of Unsaturation	degree	Fatty acids		Non-derived	23443	23743	GSTM1 (2547) - ENSG00000134184	GSTM1 (2503) - ENSG00000134184	TRUE	missense_variant	MODERATE	GSTM1	9.632	1	missense_variant	MODERATE	GSTM1	9.632
1_34	102	1	110232983	109690361	rs140584594	XL_HDL_FC	A	G	0.730613	-0.0178783	0.002109	16.6368	-0.0156482	0.0022655	11.3053	0.87886	SuSie	Free Cholesterol in Very Large HDL	mmol/L	Lipoprotein subclasses	Very large HDL (average diameter 14.3 nm)	Non-derived	23556	23856	GSTM1 (2547) - ENSG00000134184	GSTM1 (2503) - ENSG00000134184	TRUE	missense_variant	MODERATE	GSTM1	9.632	1	missense_variant	MODERATE	GSTM1	9.632
1_34	102	1	110232983	109690361	rs140584594	XL_VLDL_CE_pct	A	G	0.730613	-0.0185126	0.00217484	16.7678	-0.0169576	0.00229826	12.7947	0.999952	SuSie	Cholesteryl Esters to Total Lipids in Very Large VLDL percentage	%	Relative lipoprotein lipid concentrations	Very large VLDL ratios	Percentage	23586	23886	GSTM1 (2547) - ENSG00000134184	GSTM1 (2503) - ENSG00000134184	TRUE	missense_variant	MODERATE	GSTM1	9.632	1	missense_variant	MODERATE	GSTM1	9.632
1_34	102	1	110232983	109690361	rs140584594	XL_VLDL_C_pct	A	G	0.730613	-0.0201822	0.00217723	19.7287	-0.0189267	0.00229565	15.7794	0.999994	SuSie	Cholesterol to Total Lipids in Very Large VLDL percentage	%	Relative lipoprotein lipid concentrations	Very large VLDL ratios	Percentage	23585	23885	GSTM1 (2547) - ENSG00000134184	GSTM1 (2503) - ENSG00000134184	TRUE	missense_variant	MODERATE	GSTM1	9.632	1	missense_variant	MODERATE	GSTM1	9.632
1_34	102	1	110232983	109690361	rs140584594	XL_VLDL_FC_pct	A	G	0.730613	-0.0234155	0.00223299	24.9999	-0.0230083	0.00231619	22.5246	0.999998	SuSie	Free Cholesterol to Total Lipids in Very Large VLDL percentage	%	Relative lipoprotein lipid concentrations	Very large VLDL ratios	Percentage	23587	23887	GSTM1 (2547) - ENSG00000134184	GSTM1 (2503) - ENSG00000134184	TRUE	missense_variant	MODERATE	GSTM1	9.632	1	missense_variant	MODERATE	GSTM1	9.632
1_34	102	1	110232983	109690361	rs140584594	XL_VLDL_PL_pct	A	G	0.730613	-0.0260079	0.00234014	27.9688	-0.0242704	0.00239218	23.458	1	SuSie	Phospholipids to Total Lipids in Very Large VLDL percentage	%	Relative lipoprotein lipid concentrations	Very large VLDL ratios	Percentage	23584	23884	GSTM1 (2547) - ENSG00000134184	GSTM1 (2503) - ENSG00000134184	TRUE	missense_variant	MODERATE	GSTM1	9.632	1	missense_variant	MODERATE	GSTM1	9.632
1_34	102	1	110232983	109690361	rs140584594	XL_VLDL_TG_pct	A	G	0.730613	0.0240157	0.00222534	26.4251	0.0223517	0.00231925	21.2531	1	SuSie	Triglycerides to Total Lipids in Very Large VLDL percentage	%	Relative lipoprotein lipid concentrations	Very large VLDL ratios	Percentage	23588	23888	GSTM1 (2547) - ENSG00000134184	GSTM1 (2503) - ENSG00000134184	TRUE	missense_variant	MODERATE	GSTM1	9.632	1	missense_variant	MODERATE	GSTM1	9.632
1_34	102	1	110232983	109690361	rs140584594	XS_VLDL_C	A	G	0.730613	-0.018011	0.00228048	14.5472	-0.0144431	0.00235264	9.08054	0.993562	SuSie	Cholesterol in Very Small VLDL	mmol/L	Lipoprotein subclasses	Very small VLDL (average diameter 31.3 nm)	Composite	23519	23819	GSTM1 (2547) - ENSG00000134184	GSTM1 (2503) - ENSG00000134184	TRUE	missense_variant	MODERATE	GSTM1	9.632	1	missense_variant	MODERATE	GSTM1	9.632
1_34	102	1	110232983	109690361	rs140584594	XS_VLDL_CE	A	G	0.730613	-0.0176152	0.00226838	14.0899	-0.0141348	0.00234254	8.79561	0.988235	SuSie	Cholesteryl Esters in Very Small VLDL	mmol/L	Lipoprotein subclasses	Very small VLDL (average diameter 31.3 nm)	Non-derived	23520	23820	GSTM1 (2547) - ENSG00000134184	GSTM1 (2503) - ENSG00000134184	TRUE	missense_variant	MODERATE	GSTM1	9.632	1	missense_variant	MODERATE	GSTM1	9.632
1_34	102	1	110232983	109690361	rs140584594	XS_VLDL_FC	A	G	0.730613	-0.0181274	0.00230351	14.4483	-0.0144618	0.00237437	8.94906	0.997593	SuSie	Free Cholesterol in Very Small VLDL	mmol/L	Lipoprotein subclasses	Very small VLDL (average diameter 31.3 nm)	Non-derived	23521	23821	GSTM1 (2547) - ENSG00000134184	GSTM1 (2503) - ENSG00000134184	TRUE	missense_variant	MODERATE	GSTM1	9.632	1	missense_variant	MODERATE	GSTM1	9.632
1_34	102	1	110232983	109690361	rs140584594	XS_VLDL_L	A	G	0.730613	-0.0177866	0.00229635	14.0216	-0.014457	0.00237423	8.9445	0.998877	SuSie	Total Lipids in Very Small VLDL	mmol/L	Lipoprotein subclasses	Very small VLDL (average diameter 31.3 nm)	Composite	23517	23817	GSTM1 (2547) - ENSG00000134184	GSTM1 (2503) - ENSG00000134184	TRUE	missense_variant	MODERATE	GSTM1	9.632	1	missense_variant	MODERATE	GSTM1	9.632
1_34	102	1	110232983	109690361	rs140584594	XS_VLDL_P	A	G	0.730613	-0.0186698	0.0023069	15.235	-0.0149156	0.00238083	9.42767	0.998985	SuSie	Concentration of Very Small VLDL Particles	mmol/L	Lipoprotein subclasses	Very small VLDL (average diameter 31.3 nm)	Non-derived	23516	23816	GSTM1 (2547) - ENSG00000134184	GSTM1 (2503) - ENSG00000134184	TRUE	missense_variant	MODERATE	GSTM1	9.632	1	missense_variant	MODERATE	GSTM1	9.632
1_34	102	1	110232983	109690361	rs140584594	XS_VLDL_PL	A	G	0.730613	-0.0203232	0.00229728	18.0448	-0.016978	0.00237973	12.0117	0.999976	SuSie	Phospholipids in Very Small VLDL	mmol/L	Lipoprotein subclasses	Very small VLDL (average diameter 31.3 nm)	Non-derived	23518	23818	GSTM1 (2547) - ENSG00000134184	GSTM1 (2503) - ENSG00000134184	TRUE	missense_variant	MODERATE	GSTM1	9.632	1	missense_variant	MODERATE	GSTM1	9.632
1_34	102	1	110232983	109690361	rs140584594	XS_VLDL_PL_pct	A	G	0.730613	-0.0314545	0.00222588	44.6132	-0.0293395	0.00233671	35.4268	1	SuSie	Phospholipids to Total Lipids in Very Small VLDL percentage	%	Relative lipoprotein lipid concentrations	Very small VLDL ratios	Percentage	23604	23904	GSTM1 (2547) - ENSG00000134184	GSTM1 (2503) - ENSG00000134184	TRUE	missense_variant	MODERATE	GSTM1	9.632	1	missense_variant	MODERATE	GSTM1	9.632
1_34	102	1	110232983	109690361	rs140584594	XXL_VLDL_CE_pct	A	G	0.730613	-0.0170857	0.00231691	12.7821	-0.0139891	0.00238543	8.3457	0.994088	SuSie	Cholesteryl Esters to Total Lipids in Chylomicrons and Extremely Large VLDL percentage	%	Relative lipoprotein lipid concentrations	Chylomicrons and extremely large VLDL ratios	Percentage	23581	23881	GSTM1 (2547) - ENSG00000134184	GSTM1 (2503) - ENSG00000134184	TRUE	missense_variant	MODERATE	GSTM1	9.632	1	missense_variant	MODERATE	GSTM1	9.632
1_34	102	1	110232983	109690361	rs140584594	XXL_VLDL_C_pct	A	G	0.730613	-0.0158881	0.00229865	11.3205	-0.0134758	0.00237671	7.84487	0.988511	SuSie	Cholesterol to Total Lipids in Chylomicrons and Extremely Large VLDL percentage	%	Relative lipoprotein lipid concentrations	Chylomicrons and extremely large VLDL ratios	Percentage	23580	23880	GSTM1 (2547) - ENSG00000134184	GSTM1 (2503) - ENSG00000134184	TRUE	missense_variant	MODERATE	GSTM1	9.632	1	missense_variant	MODERATE	GSTM1	9.632
1_34	102	1	110232983	109690361	rs140584594	XXL_VLDL_TG_pct	A	G	0.730613	0.0159053	0.00230841	11.2538	0.0135463	0.00238333	7.87991	0.995603	SuSie	Triglycerides to Total Lipids in Chylomicrons and Extremely Large VLDL percentage	%	Relative lipoprotein lipid concentrations	Chylomicrons and extremely large VLDL ratios	Percentage	23583	23883	GSTM1 (2547) - ENSG00000134184	GSTM1 (2503) - ENSG00000134184	TRUE	missense_variant	MODERATE	GSTM1	9.632	1	missense_variant	MODERATE	GSTM1	9.632
1_34	102	1	110229787	109687165	rs36209093	M_LDL_CE_pct	C	T	0.674659	0.0175053	0.0024566	11.9852	0.0171183	0.0025245	10.9223	0.498885	SuSie	Cholesteryl Esters to Total Lipids in Medium LDL percentage	%	Relative lipoprotein lipid concentrations	Medium LDL ratios	Percentage	23621	23921	GSTM1 (649) - ENSG00000134184	GSTM1 (649) - ENSG00000134184	TRUE	upstream_gene_variant	MODIFIER	GSTM1	0.182	1	upstream_gene_variant	MODIFIER	GSTM1	0.182
1_34	103	1	110435328	109892706	rs17608459	HDL_C	G	A	0.113937	-0.0180343	0.00290154	9.29085	-0.0188306	0.00316773	8.55673	0.993904	SuSie	HDL Cholesterol	mmol/L	Cholesterol		Composite	23406	23706	CSF1 (17536) - ENSG00000184371	CSF1 (17536) - ENSG00000184371	FALSE	upstream_gene_variant	MODIFIER	RP11-195M16.3	17.03	1	upstream_gene_variant	MODIFIER	RP11-195M16.3	17.03
1_34	103	1	110435328	109892706	rs17608459	HDL_CE	G	A	0.113937	-0.0184602	0.00291521	9.61725	-0.0190189	0.00318121	8.64713	0.996514	SuSie	Cholesteryl Esters in HDL	mmol/L	Cholesteryl esters		Composite	23418	23718	CSF1 (17536) - ENSG00000184371	CSF1 (17536) - ENSG00000184371	FALSE	upstream_gene_variant	MODIFIER	RP11-195M16.3	17.03	1	upstream_gene_variant	MODIFIER	RP11-195M16.3	17.03
1_34	104	1	110470764	109928142	rs333947	Albumin	G	A	0.150027	-0.0216283	0.00288705	13.1668	-0.0229448	0.00296491	13.9975	0.998854	SuSie	Albumin	g/l	Fluid balance		Non-derived	23479	23779	CSF1 (2850) - ENSG00000184371	CSF1 (12485) - ENSG00000184371	TRUE	intron_variant	MODIFIER	CSF1	18.58	1	intron_variant	MODIFIER	CSF1	18.58
1_34	104	1	110470764	109928142	rs333947	ApoA1	G	A	0.150027	-0.0233568	0.00256322	19.0933	-0.025061	0.00273809	19.2538	0.999876	SuSie	Apolipoprotein A1	g/l	Apolipoproteins		Non-derived	23440	23740	CSF1 (2850) - ENSG00000184371	CSF1 (12485) - ENSG00000184371	TRUE	intron_variant	MODIFIER	CSF1	18.58	1	intron_variant	MODIFIER	CSF1	18.58
1_34	104	1	110470764	109928142	rs333947	HDL_C	G	A	0.150027	-0.0284425	0.0024669	30.029	-0.0292854	0.00269568	26.7624	0.999997	SuSie	HDL Cholesterol	mmol/L	Cholesterol		Composite	23406	23706	CSF1 (2850) - ENSG00000184371	CSF1 (12485) - ENSG00000184371	TRUE	intron_variant	MODIFIER	CSF1	18.58	1	intron_variant	MODIFIER	CSF1	18.58
1_34	104	1	110470764	109928142	rs333947	HDL_CE	G	A	0.150027	-0.0285222	0.00247852	29.9187	-0.029529	0.00270716	26.9718	0.999999	SuSie	Cholesteryl Esters in HDL	mmol/L	Cholesteryl esters		Composite	23418	23718	CSF1 (2850) - ENSG00000184371	CSF1 (12485) - ENSG00000184371	TRUE	intron_variant	MODIFIER	CSF1	18.58	1	intron_variant	MODIFIER	CSF1	18.58
1_34	104	1	110470764	109928142	rs333947	HDL_FC	G	A	0.150027	-0.0263882	0.00244911	26.3432	-0.0274253	0.00266273	24.1478	0.999807	SuSie	Free Cholesterol in HDL	mmol/L	Free cholesterol		Composite	23422	23722	CSF1 (2850) - ENSG00000184371	CSF1 (12485) - ENSG00000184371	TRUE	intron_variant	MODIFIER	CSF1	18.58	1	intron_variant	MODIFIER	CSF1	18.58
1_34	104	1	110470764	109928142	rs333947	HDL_L	G	A	0.150027	-0.02555	0.00249277	23.9253	-0.0270463	0.00268978	23.0573	0.999945	SuSie	Total Lipids in HDL	mmol/L	Total lipids		Composite	23426	23726	CSF1 (2850) - ENSG00000184371	CSF1 (12485) - ENSG00000184371	TRUE	intron_variant	MODIFIER	CSF1	18.58	1	intron_variant	MODIFIER	CSF1	18.58
1_34	104	1	110470764	109928142	rs333947	HDL_P	G	A	0.150027	-0.0210326	0.0026462	14.723	-0.0227163	0.00279125	15.3963	0.999884	SuSie	Concentration of HDL Particles	mmol/L	Lipoprotein particle concentrations		Composite	23430	23730	CSF1 (2850) - ENSG00000184371	CSF1 (12485) - ENSG00000184371	TRUE	intron_variant	MODIFIER	CSF1	18.58	1	intron_variant	MODIFIER	CSF1	18.58
1_34	104	1	110470764	109928142	rs333947	HDL_PL	G	A	0.150027	-0.0235735	0.00251891	20.0926	-0.0250097	0.0027003	19.695	0.999904	SuSie	Phospholipids in HDL	mmol/L	Phospholipids		Composite	23414	23714	CSF1 (2850) - ENSG00000184371	CSF1 (12485) - ENSG00000184371	TRUE	intron_variant	MODIFIER	CSF1	18.58	1	intron_variant	MODIFIER	CSF1	18.58
1_34	104	1	110470764	109928142	rs333947	HDL_size	G	A	0.150027	-0.0253838	0.00242115	24.9909	-0.026228	0.00268221	21.8538	0.997186	SuSie	Average Diameter for HDL Particles	nm	Lipoprotein particle sizes		Non-derived	23433	23733	CSF1 (2850) - ENSG00000184371	CSF1 (12485) - ENSG00000184371	TRUE	intron_variant	MODIFIER	CSF1	18.58	1	intron_variant	MODIFIER	CSF1	18.58
1_34	104	1	110470764	109928142	rs333947	L_HDL_C	G	A	0.150027	-0.0274243	0.00240532	29.3863	-0.0284818	0.00267302	25.78	0.999818	SuSie	Cholesterol in Large HDL	mmol/L	Lipoprotein subclasses	Large HDL (average diameter 12.1 nm)	Composite	23561	23861	CSF1 (2850) - ENSG00000184371	CSF1 (12485) - ENSG00000184371	TRUE	intron_variant	MODIFIER	CSF1	18.58	1	intron_variant	MODIFIER	CSF1	18.58
1_34	104	1	110470764	109928142	rs333947	L_HDL_CE	G	A	0.150027	-0.0276035	0.0024161	29.5027	-0.0287682	0.00268539	26.0491	0.999127	SuSie	Cholesteryl Esters in Large HDL	mmol/L	Lipoprotein subclasses	Large HDL (average diameter 12.1 nm)	Non-derived	23562	23862	CSF1 (2850) - ENSG00000184371	CSF1 (12485) - ENSG00000184371	TRUE	intron_variant	MODIFIER	CSF1	18.58	1	intron_variant	MODIFIER	CSF1	18.58
1_34	104	1	110470764	109928142	rs333947	L_HDL_CE_pct	G	A	0.150027	-0.0228661	0.00266508	17.0224	-0.0244099	0.00286179	16.8317	0.964982	SuSie	Cholesteryl Esters to Total Lipids in Large HDL percentage	%	Relative lipoprotein lipid concentrations	Large HDL ratios	Percentage	23636	23936	CSF1 (2850) - ENSG00000184371	CSF1 (12485) - ENSG00000184371	TRUE	intron_variant	MODIFIER	CSF1	18.58	1	intron_variant	MODIFIER	CSF1	18.58
1_34	104	1	110470764	109928142	rs333947	L_HDL_C_pct	G	A	0.150027	-0.0232154	0.00261492	18.1672	-0.0247702	0.0028271	17.7144	0.951264	SuSie	Cholesterol to Total Lipids in Large HDL percentage	%	Relative lipoprotein lipid concentrations	Large HDL ratios	Percentage	23635	23935	CSF1 (2850) - ENSG00000184371	CSF1 (12485) - ENSG00000184371	TRUE	intron_variant	MODIFIER	CSF1	18.58	1	intron_variant	MODIFIER	CSF1	18.58
1_34	104	1	110470764	109928142	rs333947	L_HDL_FC	G	A	0.150027	-0.0262317	0.00240122	27.0545	-0.0269848	0.00265747	23.4961	0.999156	SuSie	Free Cholesterol in Large HDL	mmol/L	Lipoprotein subclasses	Large HDL (average diameter 12.1 nm)	Non-derived	23563	23863	CSF1 (2850) - ENSG00000184371	CSF1 (12485) - ENSG00000184371	TRUE	intron_variant	MODIFIER	CSF1	18.58	1	intron_variant	MODIFIER	CSF1	18.58
1_34	104	1	110470764	109928142	rs333947	L_HDL_L	G	A	0.150027	-0.0271871	0.00239817	29.0634	-0.0279489	0.00265707	25.1465	0.999977	SuSie	Total Lipids in Large HDL	mmol/L	Lipoprotein subclasses	Large HDL (average diameter 12.1 nm)	Composite	23559	23859	CSF1 (2850) - ENSG00000184371	CSF1 (12485) - ENSG00000184371	TRUE	intron_variant	MODIFIER	CSF1	18.58	1	intron_variant	MODIFIER	CSF1	18.58
1_34	104	1	110470764	109928142	rs333947	L_HDL_P	G	A	0.150027	-0.0270854	0.0023858	29.1436	-0.0279439	0.00264903	25.2851	0.99987	SuSie	Concentration of Large HDL Particles	mmol/L	Lipoprotein subclasses	Large HDL (average diameter 12.1 nm)	Non-derived	23558	23858	CSF1 (2850) - ENSG00000184371	CSF1 (12485) - ENSG00000184371	TRUE	intron_variant	MODIFIER	CSF1	18.58	1	intron_variant	MODIFIER	CSF1	18.58
1_34	104	1	110470764	109928142	rs333947	L_HDL_PL	G	A	0.150027	-0.0267998	0.00240642	28.0806	-0.0279984	0.00265565	25.2585	0.999991	SuSie	Phospholipids in Large HDL	mmol/L	Lipoprotein subclasses	Large HDL (average diameter 12.1 nm)	Non-derived	23560	23860	CSF1 (2850) - ENSG00000184371	CSF1 (12485) - ENSG00000184371	TRUE	intron_variant	MODIFIER	CSF1	18.58	1	intron_variant	MODIFIER	CSF1	18.58
1_34	104	1	110470764	109928142	rs333947	L_HDL_TG_pct	G	A	0.150027	0.0238703	0.00261622	19.14	0.0246031	0.00284125	17.322	0.999817	SuSie	Triglycerides to Total Lipids in Large HDL percentage	%	Relative lipoprotein lipid concentrations	Large HDL ratios	Percentage	23638	23938	CSF1 (2850) - ENSG00000184371	CSF1 (12485) - ENSG00000184371	TRUE	intron_variant	MODIFIER	CSF1	18.58	1	intron_variant	MODIFIER	CSF1	18.58
1_34	104	1	110470764	109928142	rs333947	L_VLDL_PL_pct	G	A	0.150027	0.0175592	0.00275441	9.73747	0.0194382	0.00292665	10.5083	0.802123	SuSie	Phospholipids to Total Lipids in Large VLDL percentage	%	Relative lipoprotein lipid concentrations	Large VLDL ratios	Percentage	23589	23889	CSF1 (2850) - ENSG00000184371	CSF1 (12485) - ENSG00000184371	TRUE	intron_variant	MODIFIER	CSF1	18.58	1	intron_variant	MODIFIER	CSF1	18.58
1_34	104	1	110470764	109928142	rs333947	M_HDL_C	G	A	0.150027	-0.0249656	0.00258242	21.3827	-0.0268888	0.00275732	21.7394	0.999996	SuSie	Cholesterol in Medium HDL	mmol/L	Lipoprotein subclasses	Medium HDL (average diameter 10.9 nm)	Composite	23568	23868	CSF1 (2850) - ENSG00000184371	CSF1 (12485) - ENSG00000184371	TRUE	intron_variant	MODIFIER	CSF1	18.58	1	intron_variant	MODIFIER	CSF1	18.58
1_34	104	1	110470764	109928142	rs333947	M_HDL_CE	G	A	0.150027	-0.0248488	0.00259854	20.9399	-0.0268618	0.00277106	21.4916	0.999997	SuSie	Cholesteryl Esters in Medium HDL	mmol/L	Lipoprotein subclasses	Medium HDL (average diameter 10.9 nm)	Non-derived	23569	23869	CSF1 (2850) - ENSG00000184371	CSF1 (12485) - ENSG00000184371	TRUE	intron_variant	MODIFIER	CSF1	18.58	1	intron_variant	MODIFIER	CSF1	18.58
1_34	104	1	110470764	109928142	rs333947	M_HDL_CE_pct	G	A	0.150027	-0.0209284	0.00273122	13.7396	-0.0216795	0.00292103	12.9366	0.995565	SuSie	Cholesteryl Esters to Total Lipids in Medium HDL percentage	%	Relative lipoprotein lipid concentrations	Medium HDL ratios	Percentage	23641	23941	CSF1 (2850) - ENSG00000184371	CSF1 (12485) - ENSG00000184371	TRUE	intron_variant	MODIFIER	CSF1	18.58	1	intron_variant	MODIFIER	CSF1	18.58
1_34	104	1	110470764	109928142	rs333947	M_HDL_C_pct	G	A	0.150027	-0.0246417	0.00266099	19.6909	-0.0254871	0.00287762	18.0836	0.999408	SuSie	Cholesterol to Total Lipids in Medium HDL percentage	%	Relative lipoprotein lipid concentrations	Medium HDL ratios	Percentage	23640	23940	CSF1 (2850) - ENSG00000184371	CSF1 (12485) - ENSG00000184371	TRUE	intron_variant	MODIFIER	CSF1	18.58	1	intron_variant	MODIFIER	CSF1	18.58
1_34	104	1	110470764	109928142	rs333947	M_HDL_FC	G	A	0.150027	-0.0245366	0.0025365	21.4076	-0.0260445	0.0027168	21.038	0.999972	SuSie	Free Cholesterol in Medium HDL	mmol/L	Lipoprotein subclasses	Medium HDL (average diameter 10.9 nm)	Non-derived	23570	23870	CSF1 (2850) - ENSG00000184371	CSF1 (12485) - ENSG00000184371	TRUE	intron_variant	MODIFIER	CSF1	18.58	1	intron_variant	MODIFIER	CSF1	18.58
1_34	104	1	110470764	109928142	rs333947	M_HDL_FC_pct	G	A	0.150027	-0.0262852	0.00245524	26.0193	-0.0267136	0.00268144	22.6501	0.991562	SuSie	Free Cholesterol to Total Lipids in Medium HDL percentage	%	Relative lipoprotein lipid concentrations	Medium HDL ratios	Percentage	23642	23942	CSF1 (2850) - ENSG00000184371	CSF1 (12485) - ENSG00000184371	TRUE	intron_variant	MODIFIER	CSF1	18.58	1	intron_variant	MODIFIER	CSF1	18.58
1_34	104	1	110470764	109928142	rs333947	M_HDL_L	G	A	0.150027	-0.0214379	0.0026154	15.6075	-0.0232897	0.00276954	16.3831	0.999896	SuSie	Total Lipids in Medium HDL	mmol/L	Lipoprotein subclasses	Medium HDL (average diameter 10.9 nm)	Composite	23566	23866	CSF1 (2850) - ENSG00000184371	CSF1 (12485) - ENSG00000184371	TRUE	intron_variant	MODIFIER	CSF1	18.58	1	intron_variant	MODIFIER	CSF1	18.58
1_34	104	1	110470764	109928142	rs333947	M_HDL_P	G	A	0.150027	-0.0228508	0.00258387	18.0331	-0.0247369	0.00275038	18.621	0.999978	SuSie	Concentration of Medium HDL Particles	mmol/L	Lipoprotein subclasses	Medium HDL (average diameter 10.9 nm)	Non-derived	23565	23865	CSF1 (2850) - ENSG00000184371	CSF1 (12485) - ENSG00000184371	TRUE	intron_variant	MODIFIER	CSF1	18.58	1	intron_variant	MODIFIER	CSF1	18.58
1_34	104	1	110470764	109928142	rs333947	M_HDL_PL	G	A	0.150027	-0.0192494	0.00264356	12.4817	-0.0210079	0.00278668	13.3227	0.999222	SuSie	Phospholipids in Medium HDL	mmol/L	Lipoprotein subclasses	Medium HDL (average diameter 10.9 nm)	Non-derived	23567	23867	CSF1 (2850) - ENSG00000184371	CSF1 (12485) - ENSG00000184371	TRUE	intron_variant	MODIFIER	CSF1	18.58	1	intron_variant	MODIFIER	CSF1	18.58
1_34	104	1	110470764	109928142	rs333947	M_HDL_PL_pct	G	A	0.150027	0.0242879	0.00266773	19.0615	0.0254382	0.00286298	18.1935	0.990245	SuSie	Phospholipids to Total Lipids in Medium HDL percentage	%	Relative lipoprotein lipid concentrations	Medium HDL ratios	Percentage	23639	23939	CSF1 (2850) - ENSG00000184371	CSF1 (12485) - ENSG00000184371	TRUE	intron_variant	MODIFIER	CSF1	18.58	1	intron_variant	MODIFIER	CSF1	18.58
1_34	104	1	110470764	109928142	rs333947	M_HDL_TG_pct	G	A	0.150027	0.0229621	0.0026783	16.9978	0.023597	0.0028972	15.419	0.999656	SuSie	Triglycerides to Total Lipids in Medium HDL percentage	%	Relative lipoprotein lipid concentrations	Medium HDL ratios	Percentage	23643	23943	CSF1 (2850) - ENSG00000184371	CSF1 (12485) - ENSG00000184371	TRUE	intron_variant	MODIFIER	CSF1	18.58	1	intron_variant	MODIFIER	CSF1	18.58
1_34	104	1	110470764	109928142	rs333947	S_HDL_TG_pct	G	A	0.150027	0.0217968	0.00264977	15.7128	0.0222635	0.00287314	14.0318	0.998931	SuSie	Triglycerides to Total Lipids in Small HDL percentage	%	Relative lipoprotein lipid concentrations	Small HDL ratios	Percentage	23648	23948	CSF1 (2850) - ENSG00000184371	CSF1 (12485) - ENSG00000184371	TRUE	intron_variant	MODIFIER	CSF1	18.58	1	intron_variant	MODIFIER	CSF1	18.58
1_34	104	1	110470764	109928142	rs333947	Sphingomyelins	G	A	0.150027	-0.0161877	0.00272176	8.56505	-0.0154746	0.00282007	7.38897	0.874053	SuSie	Sphingomyelins	mmol/L	Other lipids		Non-derived	23438	23738	CSF1 (2850) - ENSG00000184371	CSF1 (12485) - ENSG00000184371	TRUE	intron_variant	MODIFIER	CSF1	18.58	1	intron_variant	MODIFIER	CSF1	18.58
1_34	104	1	110470764	109928142	rs333947	TG_by_PG	G	A	0.150027	0.0206448	0.0026282	14.3985	0.0208097	0.00282102	12.7889	0.997136	SuSie	Triglycerides to Phosphoglycerides ratio	ratio	Other lipids		Ratio	23435	23735	CSF1 (2850) - ENSG00000184371	CSF1 (12485) - ENSG00000184371	TRUE	intron_variant	MODIFIER	CSF1	18.58	1	intron_variant	MODIFIER	CSF1	18.58
1_34	104	1	110470764	109928142	rs333947	Total_P	G	A	0.150027	-0.0190249	0.00267415	11.9491	-0.020303	0.00280167	12.369	0.996726	SuSie	Total Concentration of Lipoprotein Particles	mmol/L	Lipoprotein particle concentrations		Composite	23427	23727	CSF1 (2850) - ENSG00000184371	CSF1 (12485) - ENSG00000184371	TRUE	intron_variant	MODIFIER	CSF1	18.58	1	intron_variant	MODIFIER	CSF1	18.58
1_34	104	1	110470764	109928142	rs333947	XL_HDL_FC_pct	G	A	0.150027	0.0223664	0.00243102	19.4479	0.0234835	0.00265398	18.0502	0.927381	SuSie	Free Cholesterol to Total Lipids in Very Large HDL percentage	%	Relative lipoprotein lipid concentrations	Very large HDL ratios	Percentage	23632	23932	CSF1 (2850) - ENSG00000184371	CSF1 (12485) - ENSG00000184371	TRUE	intron_variant	MODIFIER	CSF1	18.58	1	intron_variant	MODIFIER	CSF1	18.58
1_34	104	1	110470764	109928142	rs333947	XL_HDL_PL_pct	G	A	0.150027	-0.0177133	0.00254518	11.4668	-0.0183988	0.00273576	10.7558	0.879623	SuSie	Phospholipids to Total Lipids in Very Large HDL percentage	%	Relative lipoprotein lipid concentrations	Very large HDL ratios	Percentage	23629	23929	CSF1 (2850) - ENSG00000184371	CSF1 (12485) - ENSG00000184371	TRUE	intron_variant	MODIFIER	CSF1	18.58	1	intron_variant	MODIFIER	CSF1	18.58
1_34	104	1	110470764	109928142	rs333947	XL_HDL_TG_pct	G	A	0.150027	0.0187088	0.00260269	12.1829	0.0196979	0.00281484	11.5846	0.85226	SuSie	Triglycerides to Total Lipids in Very Large HDL percentage	%	Relative lipoprotein lipid concentrations	Very large HDL ratios	Percentage	23633	23933	CSF1 (2850) - ENSG00000184371	CSF1 (12485) - ENSG00000184371	TRUE	intron_variant	MODIFIER	CSF1	18.58	1	intron_variant	MODIFIER	CSF1	18.58
1_34	105	1	110496087	109953465	rs9429767	L_HDL_PL_pct	G	A	0.197992	0.0186394	0.00250102	13.039	0.0177094	0.00261967	10.8601	0.916234	SuSie	Phospholipids to Total Lipids in Large HDL percentage	%	Relative lipoprotein lipid concentrations	Large HDL ratios	Percentage	23634	23934	CSF1 (22473) - ENSG00000184371	AHCYL1 (31221) - ENSG00000168710	TRUE	intergenic_variant	MODIFIER	-	0.655	1	intergenic_variant	MODIFIER	-	0.655
1_34	105	1	110496087	109953465	rs9429767	S_HDL_FC_pct	G	A	0.197992	-0.018073	0.00243853	12.9033	-0.0167422	0.0026082	9.86249	0.854862	SuSie	Free Cholesterol to Total Lipids in Small HDL percentage	%	Relative lipoprotein lipid concentrations	Small HDL ratios	Percentage	23647	23947	CSF1 (22473) - ENSG00000184371	AHCYL1 (31221) - ENSG00000168710	TRUE	intergenic_variant	MODIFIER	-	0.655	1	intergenic_variant	MODIFIER	-	0.655
1_34	105	1	110496087	109953465	rs9429767	XL_HDL_C	G	A	0.197992	-0.0217685	0.00229047	20.6943	-0.0211066	0.00249341	16.5901	0.953214	SuSie	Cholesterol in Very Large HDL	mmol/L	Lipoprotein subclasses	Very large HDL (average diameter 14.3 nm)	Composite	23554	23854	CSF1 (22473) - ENSG00000184371	AHCYL1 (31221) - ENSG00000168710	TRUE	intergenic_variant	MODIFIER	-	0.655	1	intergenic_variant	MODIFIER	-	0.655
1_34	105	1	110496087	109953465	rs9429767	XL_HDL_CE	G	A	0.197992	-0.0225489	0.00226624	22.598	-0.0218773	0.00247829	17.9692	0.946942	SuSie	Cholesteryl Esters in Very Large HDL	mmol/L	Lipoprotein subclasses	Very large HDL (average diameter 14.3 nm)	Non-derived	23555	23855	CSF1 (22473) - ENSG00000184371	AHCYL1 (31221) - ENSG00000168710	TRUE	intergenic_variant	MODIFIER	-	0.655	1	intergenic_variant	MODIFIER	-	0.655
1_34	105	1	110496087	109953465	rs9429767	XL_HDL_FC	G	A	0.197992	-0.0186799	0.00239104	14.2512	-0.0174908	0.00255921	11.084	0.966705	SuSie	Free Cholesterol in Very Large HDL	mmol/L	Lipoprotein subclasses	Very large HDL (average diameter 14.3 nm)	Non-derived	23556	23856	CSF1 (22473) - ENSG00000184371	AHCYL1 (31221) - ENSG00000168710	TRUE	intergenic_variant	MODIFIER	-	0.655	1	intergenic_variant	MODIFIER	-	0.655
1_34	105	1	110496087	109953465	rs9429767	XL_HDL_L	G	A	0.197992	-0.0209733	0.00227697	19.4909	-0.0204667	0.00247926	15.8178	0.950535	SuSie	Total Lipids in Very Large HDL	mmol/L	Lipoprotein subclasses	Very large HDL (average diameter 14.3 nm)	Composite	23552	23852	CSF1 (22473) - ENSG00000184371	AHCYL1 (31221) - ENSG00000168710	TRUE	intergenic_variant	MODIFIER	-	0.655	1	intergenic_variant	MODIFIER	-	0.655
1_34	105	1	110496087	109953465	rs9429767	XL_HDL_P	G	A	0.197992	-0.0214138	0.00229906	19.9104	-0.0207909	0.00248993	16.1646	0.983939	SuSie	Concentration of Very Large HDL Particles	mmol/L	Lipoprotein subclasses	Very large HDL (average diameter 14.3 nm)	Non-derived	23551	23851	CSF1 (22473) - ENSG00000184371	AHCYL1 (31221) - ENSG00000168710	TRUE	intergenic_variant	MODIFIER	-	0.655	1	intergenic_variant	MODIFIER	-	0.655
1_34	105	1	110496087	109953465	rs9429767	XL_HDL_PL	G	A	0.197992	-0.02021	0.00226738	18.3054	-0.0198513	0.00247208	15.0107	0.900024	SuSie	Phospholipids in Very Large HDL	mmol/L	Lipoprotein subclasses	Very large HDL (average diameter 14.3 nm)	Non-derived	23553	23853	CSF1 (22473) - ENSG00000184371	AHCYL1 (31221) - ENSG00000168710	TRUE	intergenic_variant	MODIFIER	-	0.655	1	intergenic_variant	MODIFIER	-	0.655
1_34	106	1	110499669	109957047	rs390923	L_LDL_FC_pct	A	G	0.411599	-0.0115527	0.00192673	8.69416	-0.0119655	0.00207343	8.10279	0.266247	SuSie	Free Cholesterol to Total Lipids in Large LDL percentage	%	Relative lipoprotein lipid concentrations	Large LDL ratios	Percentage	23617	23917	CSF1 (26055) - ENSG00000184371	AHCYL1 (27639) - ENSG00000168710	TRUE	intergenic_variant	MODIFIER	-	4.584	0.938314	intergenic_variant	MODIFIER	-	0.645
1_34	106	1	110499669	109957047	rs390923	M_LDL_FC_pct	A	G	0.411599	-0.0122578	0.0019328	9.64442	-0.0131401	0.0020854	9.52869	0.271787	SuSie	Free Cholesterol to Total Lipids in Medium LDL percentage	%	Relative lipoprotein lipid concentrations	Medium LDL ratios	Percentage	23622	23922	CSF1 (26055) - ENSG00000184371	AHCYL1 (27639) - ENSG00000168710	TRUE	intergenic_variant	MODIFIER	-	4.584	0.938314	intergenic_variant	MODIFIER	-	0.645
1_34	106	1	110499669	109957047	rs390923	M_VLDL_CE_pct	A	G	0.411599	-0.0118039	0.00192888	9.02756	-0.0120276	0.00204636	8.38016	0.272648	SuSie	Cholesteryl Esters to Total Lipids in Medium VLDL percentage	%	Relative lipoprotein lipid concentrations	Medium VLDL ratios	Percentage	23596	23896	CSF1 (26055) - ENSG00000184371	AHCYL1 (27639) - ENSG00000168710	TRUE	intergenic_variant	MODIFIER	-	4.584	0.938314	intergenic_variant	MODIFIER	-	0.645
1_34	106	1	110499669	109957047	rs390923	M_VLDL_C_pct	A	G	0.411599	-0.0113743	0.00194169	8.3292	-0.0115629	0.00205396	7.74291	0.239447	SuSie	Cholesterol to Total Lipids in Medium VLDL percentage	%	Relative lipoprotein lipid concentrations	Medium VLDL ratios	Percentage	23595	23895	CSF1 (26055) - ENSG00000184371	AHCYL1 (27639) - ENSG00000168710	TRUE	intergenic_variant	MODIFIER	-	4.584	0.938314	intergenic_variant	MODIFIER	-	0.645
1_34	106	1	110499669	109957047	rs390923	S_HDL_TG	A	G	0.411599	0.0126981	0.00197231	9.9176	0.013379	0.00212131	9.54543	0.234673	SuSie	Triglycerides in Small HDL	mmol/L	Lipoprotein subclasses	Small HDL (average diameter 8.7 nm)	Non-derived	23578	23878	CSF1 (26055) - ENSG00000184371	AHCYL1 (27639) - ENSG00000168710	TRUE	intergenic_variant	MODIFIER	-	4.584	0.938314	intergenic_variant	MODIFIER	-	0.645
1_34	107	1	110793599	110250977	rs12133378	Tyr	G	A	0.363839	-0.0127435	0.00214923	8.51683	-0.0125967	0.00222355	7.83269	0.220123	SuSie	Tyrosine	mmol/L	Amino acids	Aromatic amino acids	Non-derived	23469	23769	KCNC4 (32123) - ENSG00000116396	KCNC4 (31261) - ENSG00000116396	FALSE	intron_variant&non_coding_transcript_variant	MODIFIER	KCNC4	0.488	0.919048	intron_variant&non_coding_transcript_variant	MODIFIER	KCNC4	2.203
1_35	108	1	111732711	111190089	rs2209457	L_VLDL_C_pct	G	A	0.334121	0.0141528	0.00214104	10.416	0.0138506	0.00222651	9.30522	0.289099	SuSie	Cholesterol to Total Lipids in Large VLDL percentage	%	Relative lipoprotein lipid concentrations	Large VLDL ratios	Percentage	23590	23890	DENND2D (2915) - ENSG00000162777	DENND2D (761) - ENSG00000162777	TRUE	intron_variant	MODIFIER	DENND2D	0.706	1	intron_variant	MODIFIER	DENND2D	0.706
1_35	109	1	112318484	111775862	rs12033257	XL_HDL_C	A	G	0.381626	0.0128989	0.00186931	11.285	0.0141847	0.00203523	11.4972	0.951075	SuSie	Cholesterol in Very Large HDL	mmol/L	Lipoprotein subclasses	Very large HDL (average diameter 14.3 nm)	Composite	23554	23854	KCND3 (5200) - ENSG00000171385	DDX20 (13445) - ENSG00000064703	TRUE	3_prime_UTR_variant	MODIFIER	KCND3	0.982	1	3_prime_UTR_variant	MODIFIER	KCND3	0.982
1_35	109	1	112318484	111775862	rs12033257	XL_HDL_CE	A	G	0.381626	0.0127659	0.00184953	11.2907	0.0140922	0.00202287	11.4874	0.932302	SuSie	Cholesteryl Esters in Very Large HDL	mmol/L	Lipoprotein subclasses	Very large HDL (average diameter 14.3 nm)	Non-derived	23555	23855	KCND3 (5200) - ENSG00000171385	DDX20 (13445) - ENSG00000064703	TRUE	3_prime_UTR_variant	MODIFIER	KCND3	0.982	1	3_prime_UTR_variant	MODIFIER	KCND3	0.982
1_35	109	1	112318484	111775862	rs12033257	XL_HDL_FC	A	G	0.381626	0.0126688	0.00195139	10.0727	0.0137391	0.00208825	10.3247	0.876297	SuSie	Free Cholesterol in Very Large HDL	mmol/L	Lipoprotein subclasses	Very large HDL (average diameter 14.3 nm)	Non-derived	23556	23856	KCND3 (5200) - ENSG00000171385	DDX20 (13445) - ENSG00000064703	TRUE	3_prime_UTR_variant	MODIFIER	KCND3	0.982	1	3_prime_UTR_variant	MODIFIER	KCND3	0.982
1_35	109	1	112318484	111775862	rs12033257	XL_HDL_L	A	G	0.381626	0.0128799	0.00185829	11.3791	0.0141403	0.00202344	11.5547	0.959069	SuSie	Total Lipids in Very Large HDL	mmol/L	Lipoprotein subclasses	Very large HDL (average diameter 14.3 nm)	Composite	23552	23852	KCND3 (5200) - ENSG00000171385	DDX20 (13445) - ENSG00000064703	TRUE	3_prime_UTR_variant	MODIFIER	KCND3	0.982	1	3_prime_UTR_variant	MODIFIER	KCND3	0.982
1_35	109	1	112318484	111775862	rs12033257	XL_HDL_P	A	G	0.381626	0.0125522	0.00187632	10.6507	0.014029	0.00203231	11.2926	0.953178	SuSie	Concentration of Very Large HDL Particles	mmol/L	Lipoprotein subclasses	Very large HDL (average diameter 14.3 nm)	Non-derived	23551	23851	KCND3 (5200) - ENSG00000171385	DDX20 (13445) - ENSG00000064703	TRUE	3_prime_UTR_variant	MODIFIER	KCND3	0.982	1	3_prime_UTR_variant	MODIFIER	KCND3	0.982
1_35	109	1	112318484	111775862	rs12033257	XL_HDL_PL	A	G	0.381626	0.0126975	0.00185047	11.1675	0.0138667	0.00201745	11.2022	0.947502	SuSie	Phospholipids in Very Large HDL	mmol/L	Lipoprotein subclasses	Very large HDL (average diameter 14.3 nm)	Non-derived	23553	23853	KCND3 (5200) - ENSG00000171385	DDX20 (13445) - ENSG00000064703	TRUE	3_prime_UTR_variant	MODIFIER	KCND3	0.982	1	3_prime_UTR_variant	MODIFIER	KCND3	0.982
1_36	110	1	113258681	112716059	rs12722725	Creatinine	T	C	0.128852	0.0371457	0.00259386	45.7886	0.0372019	0.00268743	42.8435	0.362532	SuSie	Creatinine	mmol/L	Fluid balance		Non-derived	23478	23778	PPM1J (582) - ENSG00000155367	PPM1J (582) - ENSG00000155367	TRUE	upstream_gene_variant	MODIFIER	PPM1J	1.387	0.99516	missense_variant	MODERATE	PPM1J	15.79
1_37	111	1	118143517	117600895	rs320369	Ala	A	G	0.681434	-0.027366	0.00219706	34.8854	-0.0270986	0.00227903	31.8719	0.207212	SuSie	Alanine	mmol/L	Amino acids		Non-derived	23460	23760	FAM46C (5039) - ENSG00000183508	FAM46C (5039) - ENSG00000183508	TRUE	downstream_gene_variant	MODIFIER	AL157902.3	2.406	0.804727	3_prime_UTR_variant	MODIFIER	FAM46C	13.22
1_37	111	1	118143517	117600895	rs320369	Glucose	A	G	0.681434	-0.0202359	0.00223687	18.8309	-0.0203511	0.00227099	18.4922	0.324667	Wakefield	Glucose	mmol/L	Glycolysis related metabolites		Non-derived	23470	23770	FAM46C (5039) - ENSG00000183508	FAM46C (5039) - ENSG00000183508	TRUE	downstream_gene_variant	MODIFIER	AL157902.3	2.406	0.804727	3_prime_UTR_variant	MODIFIER	FAM46C	13.22
1_37	111	1	118153977	117611355	rs826415	Gln	T	G	0.318121	0.0233372	0.00221231	25.2885	0.0244913	0.00229345	25.8898	0.322874	SuSie	Glutamine	mmol/L	Amino acids		Non-derived	23461	23761	FAM46C (5421) - ENSG00000183508	FAM46C (5421) - ENSG00000183508	TRUE	intron_variant	MODIFIER	FAM46C	6.583	0.924611	3_prime_UTR_variant	MODIFIER	FAM46C	2.635
1_38	112	1	120271265	119728642	rs10494230	Gly	G	A	0.0186358	0.0629296	0.00672945	20.0629	0.0599417	0.00751887	14.8061	0.32195	SuSie	Glycine	mmol/L	Amino acids		Non-derived	23462	23762	PHGDH (15573) - ENSG00000092621	PHGDH (5662) - ENSG00000092621	FALSE	intron_variant	MODIFIER	PHGDH	8.61	0.813918	intron_variant	MODIFIER	PHGDH	1.79
1_38	113	1	120257576	119714953	rs477992	Ala	A	G	0.679035	-0.0175993	0.00217572	15.2205	-0.0187459	0.00225744	15.9961	0.358149	SuSie	Alanine	mmol/L	Amino acids		Non-derived	23460	23760	PHGDH (29262) - ENSG00000092621	PHGDH (3047) - ENSG00000092621	TRUE	intron_variant	MODIFIER	PHGDH	5.013	0.992807	5_prime_UTR_variant	MODIFIER	PHGDH	6.75
1_38	113	1	120255126	119712503	rs478093	Gly	A	G	0.683596	0.0302517	0.0019509	53.5037	0.0283504	0.00217975	37.9409	0.386534	SuSie	Glycine	mmol/L	Amino acids		Non-derived	23462	23762	PHGDH (31712) - ENSG00000092621	PHGDH (597) - ENSG00000092621	TRUE	intron_variant	MODIFIER	PHGDH	11.34	0.984504	5_prime_UTR_variant	MODIFIER	PHGDH	6.75
1_38	114	1	120324995	119782372	rs2582783	Acetoacetate	T	C	0.72595	-0.0159767	0.00237512	10.7605	-0.0155667	0.00240298	10.0316	0.318078	SuSie	Acetoacetate	mmol/L	Ketone bodies		Non-derived	23476	23776	REG4 (11646) - ENSG00000134193	HMGCS2 (13467) - ENSG00000134240	TRUE	intergenic_variant	MODIFIER	-	6.67	0.934983	intron_variant	MODIFIER	REG4	1.534
1_38	114	1	120324995	119782372	rs2582783	Acetone	T	C	0.72595	-0.0234479	0.00237068	22.3407	-0.0231592	0.00239988	21.3068	0.38234	SuSie	Acetone	mmol/L	Ketone bodies		Non-derived	23477	23777	REG4 (11646) - ENSG00000134193	HMGCS2 (13467) - ENSG00000134240	TRUE	intergenic_variant	MODIFIER	-	6.67	0.934983	intron_variant	MODIFIER	REG4	1.534
1_38	115	1	120554048	120011425	rs406767	Ala	T	C	0.0993048	0.0207564	0.00359685	8.1027	0.0203927	0.00373194	7.33276	0.0549232	SuSie	Alanine	mmol/L	Amino acids		Non-derived	23460	23760	NOTCH2 (58192) - ENSG00000134250	NOTCH2 (18538) - ENSG00000134250	TRUE	intron_variant	MODIFIER	NOTCH2	7.389	0.875115	missense_variant	MODERATE	ADAM30	0.311
1_38	116	1	120813294	143997653	rs587601104	XL_HDL_FC_pct	T	C	0.00737421	-0.0901862	0.011608	14.1028	-0.0843507	0.0126732	10.5496	0.57509	SuSie	Free Cholesterol to Total Lipids in Very Large HDL percentage	%	Relative lipoprotein lipid concentrations	Very large HDL ratios	Percentage	23632	23932	FAM72B (24462) - ENSG00000188610	FAM72B (24462) - ENSG00000188610	FALSE	intergenic_variant	MODIFIER	-	6.976	1	intergenic_variant	MODIFIER	-	6.976
1_38	117	1	121246759	121504961	rs150615763	HDL_C	C	A	0.013798	0.0559747	0.00861135	10.0955	0.0534517	0.00939055	7.90105	0.608646	SuSie	HDL Cholesterol	mmol/L	Cholesterol		Composite	23406	23706	FCGR1B (310822) - ENSG00000198019	FCGR1B (310822) - ENSG00000198019	FALSE	intron_variant&non_coding_transcript_variant	MODIFIER	RP11-344P13.4	0.609	1	intron_variant&non_coding_transcript_variant	MODIFIER	RP11-344P13.4	0.609
1_38	117	1	121246759	121504961	rs150615763	HDL_FC	C	A	0.013798	0.059453	0.00854924	11.4502	0.0557801	0.00928782	8.71982	0.485272	SuSie	Free Cholesterol in HDL	mmol/L	Free cholesterol		Composite	23422	23722	FCGR1B (310822) - ENSG00000198019	FCGR1B (310822) - ENSG00000198019	FALSE	intron_variant&non_coding_transcript_variant	MODIFIER	RP11-344P13.4	0.609	1	intron_variant&non_coding_transcript_variant	MODIFIER	RP11-344P13.4	0.609
1_38	117	1	121246759	121504961	rs150615763	HDL_size	C	A	0.013798	0.0641005	0.00845166	13.4761	0.0604201	0.00936363	9.95847	0.536205	SuSie	Average Diameter for HDL Particles	nm	Lipoprotein particle sizes		Non-derived	23433	23733	FCGR1B (310822) - ENSG00000198019	FCGR1B (310822) - ENSG00000198019	FALSE	intron_variant&non_coding_transcript_variant	MODIFIER	RP11-344P13.4	0.609	1	intron_variant&non_coding_transcript_variant	MODIFIER	RP11-344P13.4	0.609
1_38	117	1	121246759	121504961	rs150615763	L_HDL_C	C	A	0.013798	0.061535	0.00839637	12.634	0.0581099	0.00933209	9.3222	0.636992	SuSie	Cholesterol in Large HDL	mmol/L	Lipoprotein subclasses	Large HDL (average diameter 12.1 nm)	Composite	23561	23861	FCGR1B (310822) - ENSG00000198019	FCGR1B (310822) - ENSG00000198019	FALSE	intron_variant&non_coding_transcript_variant	MODIFIER	RP11-344P13.4	0.609	1	intron_variant&non_coding_transcript_variant	MODIFIER	RP11-344P13.4	0.609
1_38	117	1	121246759	121504961	rs150615763	L_HDL_CE	C	A	0.013798	0.0609488	0.00843401	12.305	0.0577407	0.00937534	9.1345	0.660233	SuSie	Cholesteryl Esters in Large HDL	mmol/L	Lipoprotein subclasses	Large HDL (average diameter 12.1 nm)	Non-derived	23562	23862	FCGR1B (310822) - ENSG00000198019	FCGR1B (310822) - ENSG00000198019	FALSE	intron_variant&non_coding_transcript_variant	MODIFIER	RP11-344P13.4	0.609	1	intron_variant&non_coding_transcript_variant	MODIFIER	RP11-344P13.4	0.609
1_38	117	1	121246759	121504961	rs150615763	L_HDL_FC	C	A	0.013798	0.0629175	0.00838208	13.2156	0.0588923	0.00927736	9.66075	0.518182	SuSie	Free Cholesterol in Large HDL	mmol/L	Lipoprotein subclasses	Large HDL (average diameter 12.1 nm)	Non-derived	23563	23863	FCGR1B (310822) - ENSG00000198019	FCGR1B (310822) - ENSG00000198019	FALSE	intron_variant&non_coding_transcript_variant	MODIFIER	RP11-344P13.4	0.609	1	intron_variant&non_coding_transcript_variant	MODIFIER	RP11-344P13.4	0.609
1_38	117	1	121246759	121504961	rs150615763	L_HDL_L	C	A	0.013798	0.0623433	0.00837142	13.0206	0.0589688	0.00927631	9.68606	0.558925	SuSie	Total Lipids in Large HDL	mmol/L	Lipoprotein subclasses	Large HDL (average diameter 12.1 nm)	Composite	23559	23859	FCGR1B (310822) - ENSG00000198019	FCGR1B (310822) - ENSG00000198019	FALSE	intron_variant&non_coding_transcript_variant	MODIFIER	RP11-344P13.4	0.609	1	intron_variant&non_coding_transcript_variant	MODIFIER	RP11-344P13.4	0.609
1_38	117	1	121246759	121504961	rs150615763	L_HDL_P	C	A	0.013798	0.0642502	0.00832824	13.9164	0.0602995	0.00924826	10.1528	0.603155	SuSie	Concentration of Large HDL Particles	mmol/L	Lipoprotein subclasses	Large HDL (average diameter 12.1 nm)	Non-derived	23558	23858	FCGR1B (310822) - ENSG00000198019	FCGR1B (310822) - ENSG00000198019	FALSE	intron_variant&non_coding_transcript_variant	MODIFIER	RP11-344P13.4	0.609	1	intron_variant&non_coding_transcript_variant	MODIFIER	RP11-344P13.4	0.609
1_38	117	1	121246759	121504961	rs150615763	L_HDL_PL	C	A	0.013798	0.0608388	0.00840021	12.3562	0.0579449	0.00926284	9.40199	0.516082	SuSie	Phospholipids in Large HDL	mmol/L	Lipoprotein subclasses	Large HDL (average diameter 12.1 nm)	Non-derived	23560	23860	FCGR1B (310822) - ENSG00000198019	FCGR1B (310822) - ENSG00000198019	FALSE	intron_variant&non_coding_transcript_variant	MODIFIER	RP11-344P13.4	0.609	1	intron_variant&non_coding_transcript_variant	MODIFIER	RP11-344P13.4	0.609
1_38	117	1	121246759	121504961	rs150615763	XL_HDL_C	C	A	0.013798	0.0563051	0.008806	9.79141	0.0516615	0.00958803	7.14732	0.437087	Wakefield	Cholesterol in Very Large HDL	mmol/L	Lipoprotein subclasses	Very large HDL (average diameter 14.3 nm)	Composite	23554	23854	FCGR1B (310822) - ENSG00000198019	FCGR1B (310822) - ENSG00000198019	FALSE	intron_variant&non_coding_transcript_variant	MODIFIER	RP11-344P13.4	0.609	1	intron_variant&non_coding_transcript_variant	MODIFIER	RP11-344P13.4	0.609
1_38	117	1	121246759	121504961	rs150615763	XL_HDL_CE	C	A	0.013798	0.0579068	0.00871284	10.5216	0.0532987	0.0095298	7.6507	0.487289	SuSie	Cholesteryl Esters in Very Large HDL	mmol/L	Lipoprotein subclasses	Very large HDL (average diameter 14.3 nm)	Non-derived	23555	23855	FCGR1B (310822) - ENSG00000198019	FCGR1B (310822) - ENSG00000198019	FALSE	intron_variant&non_coding_transcript_variant	MODIFIER	RP11-344P13.4	0.609	1	intron_variant&non_coding_transcript_variant	MODIFIER	RP11-344P13.4	0.609
1_38	117	1	121246759	121504961	rs150615763	XL_HDL_L	C	A	0.013798	0.0598909	0.00875409	11.1058	0.0550233	0.00953249	8.10623	0.428397	SuSie	Total Lipids in Very Large HDL	mmol/L	Lipoprotein subclasses	Very large HDL (average diameter 14.3 nm)	Composite	23552	23852	FCGR1B (310822) - ENSG00000198019	FCGR1B (310822) - ENSG00000198019	FALSE	intron_variant&non_coding_transcript_variant	MODIFIER	RP11-344P13.4	0.609	1	intron_variant&non_coding_transcript_variant	MODIFIER	RP11-344P13.4	0.609
1_38	117	1	121246759	121504961	rs150615763	XL_HDL_P	C	A	0.013798	0.0606349	0.00883901	11.1618	0.0553557	0.00957424	8.13087	0.426366	SuSie	Concentration of Very Large HDL Particles	mmol/L	Lipoprotein subclasses	Very large HDL (average diameter 14.3 nm)	Non-derived	23551	23851	FCGR1B (310822) - ENSG00000198019	FCGR1B (310822) - ENSG00000198019	FALSE	intron_variant&non_coding_transcript_variant	MODIFIER	RP11-344P13.4	0.609	1	intron_variant&non_coding_transcript_variant	MODIFIER	RP11-344P13.4	0.609
1_38	117	1	121246759	121504961	rs150615763	XL_HDL_PL	C	A	0.013798	0.060862	0.00871723	11.5355	0.0561389	0.00950419	8.45695	0.429705	SuSie	Phospholipids in Very Large HDL	mmol/L	Lipoprotein subclasses	Very large HDL (average diameter 14.3 nm)	Non-derived	23553	23853	FCGR1B (310822) - ENSG00000198019	FCGR1B (310822) - ENSG00000198019	FALSE	intron_variant&non_coding_transcript_variant	MODIFIER	RP11-344P13.4	0.609	1	intron_variant&non_coding_transcript_variant	MODIFIER	RP11-344P13.4	0.609
1_38	117	1	121255564	121513766	rs183174615	HDL_L	G	C	0.0138711	0.057723	0.00863314	10.6401	0.0551658	0.00930961	8.50692	0.489182	SuSie	Total Lipids in HDL	mmol/L	Total lipids		Composite	23426	23726	FCGR1B (319627) - ENSG00000198019	FCGR1B (319627) - ENSG00000198019	FALSE	upstream_gene_variant	MODIFIER	RP11-344P13.4	3.341	0.985173	intron_variant&non_coding_transcript_variant	MODIFIER	RP11-344P13.4	0.609
1_38	117	1	121255564	121513766	rs183174615	HDL_PL	G	C	0.0138711	0.0575489	0.00872367	10.3768	0.0551091	0.00934694	8.42853	0.53519	SuSie	Phospholipids in HDL	mmol/L	Phospholipids		Composite	23414	23714	FCGR1B (319627) - ENSG00000198019	FCGR1B (319627) - ENSG00000198019	FALSE	upstream_gene_variant	MODIFIER	RP11-344P13.4	3.341	0.985173	intron_variant&non_coding_transcript_variant	MODIFIER	RP11-344P13.4	0.609
1_38	117	1	121255564	121513766	rs183174615	XL_HDL_PL_pct	G	C	0.0138711	0.0579218	0.00881465	10.3014	0.0539199	0.00947592	7.89629	0.425086	SuSie	Phospholipids to Total Lipids in Very Large HDL percentage	%	Relative lipoprotein lipid concentrations	Very large HDL ratios	Percentage	23629	23929	FCGR1B (319627) - ENSG00000198019	FCGR1B (319627) - ENSG00000198019	FALSE	upstream_gene_variant	MODIFIER	RP11-344P13.4	3.341	0.985173	intron_variant&non_coding_transcript_variant	MODIFIER	RP11-344P13.4	0.609
1_39	118	1	145536716	145898360	rs185073199	ApoA1	T	A	0.0104917	0.0740279	0.00959027	13.9311	0.074255	0.0102387	12.387	0.999999	SuSie	Apolipoprotein A1	g/l	Apolipoproteins		Non-derived	23440	23740	ITGA10 (7152) - ENSG00000143127	ITGA10 (5764) - ENSG00000143127	TRUE	intron_variant	MODIFIER	ITGA10	0.035	1	intron_variant	MODIFIER	ITGA10	0.035
1_39	118	1	145536716	145898360	rs185073199	Cholines	T	A	0.0104917	0.0625174	0.0101526	9.13216	0.0614477	0.0105293	8.27123	0.999882	SuSie	Total Cholines	mmol/L	Other lipids		Non-derived	23436	23736	ITGA10 (7152) - ENSG00000143127	ITGA10 (5764) - ENSG00000143127	TRUE	intron_variant	MODIFIER	ITGA10	0.035	1	intron_variant	MODIFIER	ITGA10	0.035
1_39	118	1	145536716	145898360	rs185073199	HDL_C	T	A	0.0104917	0.0721434	0.00922988	14.2644	0.0695136	0.0100651	11.3028	0.999999	SuSie	HDL Cholesterol	mmol/L	Cholesterol		Composite	23406	23706	ITGA10 (7152) - ENSG00000143127	ITGA10 (5764) - ENSG00000143127	TRUE	intron_variant	MODIFIER	ITGA10	0.035	1	intron_variant	MODIFIER	ITGA10	0.035
1_39	118	1	145536716	145898360	rs185073199	HDL_CE	T	A	0.0104917	0.0697699	0.00927335	13.2737	0.0672181	0.0101082	10.532	1	SuSie	Cholesteryl Esters in HDL	mmol/L	Cholesteryl esters		Composite	23418	23718	ITGA10 (7152) - ENSG00000143127	ITGA10 (5764) - ENSG00000143127	TRUE	intron_variant	MODIFIER	ITGA10	0.035	1	intron_variant	MODIFIER	ITGA10	0.035
1_39	118	1	145536716	145898360	rs185073199	HDL_FC	T	A	0.0104917	0.0779333	0.00916331	16.7406	0.0750554	0.00995483	13.3257	1	SuSie	Free Cholesterol in HDL	mmol/L	Free cholesterol		Composite	23422	23722	ITGA10 (7152) - ENSG00000143127	ITGA10 (5764) - ENSG00000143127	TRUE	intron_variant	MODIFIER	ITGA10	0.035	1	intron_variant	MODIFIER	ITGA10	0.035
1_39	118	1	145536716	145898360	rs185073199	HDL_L	T	A	0.0104917	0.0803688	0.00932666	17.1632	0.0794831	0.0100573	14.5641	1	SuSie	Total Lipids in HDL	mmol/L	Total lipids		Composite	23426	23726	ITGA10 (7152) - ENSG00000143127	ITGA10 (5764) - ENSG00000143127	TRUE	intron_variant	MODIFIER	ITGA10	0.035	1	intron_variant	MODIFIER	ITGA10	0.035
1_39	118	1	145536716	145898360	rs185073199	HDL_P	T	A	0.0104917	0.0603662	0.00990073	8.96667	0.0604705	0.0104373	8.16179	0.999897	SuSie	Concentration of HDL Particles	mmol/L	Lipoprotein particle concentrations		Composite	23430	23730	ITGA10 (7152) - ENSG00000143127	ITGA10 (5764) - ENSG00000143127	TRUE	intron_variant	MODIFIER	ITGA10	0.035	1	intron_variant	MODIFIER	ITGA10	0.035
1_39	118	1	145536716	145898360	rs185073199	HDL_PL	T	A	0.0104917	0.0816799	0.00942446	17.3522	0.0819043	0.0100976	15.2992	1	SuSie	Phospholipids in HDL	mmol/L	Phospholipids		Composite	23414	23714	ITGA10 (7152) - ENSG00000143127	ITGA10 (5764) - ENSG00000143127	TRUE	intron_variant	MODIFIER	ITGA10	0.035	1	intron_variant	MODIFIER	ITGA10	0.035
1_39	118	1	145536716	145898360	rs185073199	HDL_size	T	A	0.0104917	0.0806505	0.00905872	18.2651	0.0776896	0.0100362	14.0049	1	SuSie	Average Diameter for HDL Particles	nm	Lipoprotein particle sizes		Non-derived	23433	23733	ITGA10 (7152) - ENSG00000143127	ITGA10 (5764) - ENSG00000143127	TRUE	intron_variant	MODIFIER	ITGA10	0.035	1	intron_variant	MODIFIER	ITGA10	0.035
1_39	118	1	145536716	145898360	rs185073199	L_HDL_C	T	A	0.0104917	0.0736949	0.00899946	15.5787	0.0687895	0.0100026	11.2138	1	SuSie	Cholesterol in Large HDL	mmol/L	Lipoprotein subclasses	Large HDL (average diameter 12.1 nm)	Composite	23561	23861	ITGA10 (7152) - ENSG00000143127	ITGA10 (5764) - ENSG00000143127	TRUE	intron_variant	MODIFIER	ITGA10	0.035	1	intron_variant	MODIFIER	ITGA10	0.035
1_39	118	1	145536716	145898360	rs185073199	L_HDL_CE	T	A	0.0104917	0.0727142	0.0090398	15.0599	0.067721	0.0100489	10.7971	1	SuSie	Cholesteryl Esters in Large HDL	mmol/L	Lipoprotein subclasses	Large HDL (average diameter 12.1 nm)	Non-derived	23562	23862	ITGA10 (7152) - ENSG00000143127	ITGA10 (5764) - ENSG00000143127	TRUE	intron_variant	MODIFIER	ITGA10	0.035	1	intron_variant	MODIFIER	ITGA10	0.035
1_39	118	1	145536716	145898360	rs185073199	L_HDL_FC	T	A	0.0104917	0.0754886	0.00898414	16.3592	0.070996	0.00994381	12.0284	1	SuSie	Free Cholesterol in Large HDL	mmol/L	Lipoprotein subclasses	Large HDL (average diameter 12.1 nm)	Non-derived	23563	23863	ITGA10 (7152) - ENSG00000143127	ITGA10 (5764) - ENSG00000143127	TRUE	intron_variant	MODIFIER	ITGA10	0.035	1	intron_variant	MODIFIER	ITGA10	0.035
1_39	118	1	145536716	145898360	rs185073199	L_HDL_L	T	A	0.0104917	0.0798672	0.00897272	18.2574	0.076121	0.00994256	13.7165	1	SuSie	Total Lipids in Large HDL	mmol/L	Lipoprotein subclasses	Large HDL (average diameter 12.1 nm)	Composite	23559	23859	ITGA10 (7152) - ENSG00000143127	ITGA10 (5764) - ENSG00000143127	TRUE	intron_variant	MODIFIER	ITGA10	0.035	1	intron_variant	MODIFIER	ITGA10	0.035
1_39	118	1	145536716	145898360	rs185073199	L_HDL_P	T	A	0.0104917	0.0793523	0.00892643	18.2123	0.0752093	0.0099125	13.4851	1	SuSie	Concentration of Large HDL Particles	mmol/L	Lipoprotein subclasses	Large HDL (average diameter 12.1 nm)	Non-derived	23558	23858	ITGA10 (7152) - ENSG00000143127	ITGA10 (5764) - ENSG00000143127	TRUE	intron_variant	MODIFIER	ITGA10	0.035	1	intron_variant	MODIFIER	ITGA10	0.035
1_39	118	1	145536716	145898360	rs185073199	L_HDL_PL	T	A	0.0104917	0.0811584	0.00900358	18.7019	0.0782929	0.00992806	14.5049	1	SuSie	Phospholipids in Large HDL	mmol/L	Lipoprotein subclasses	Large HDL (average diameter 12.1 nm)	Non-derived	23560	23860	ITGA10 (7152) - ENSG00000143127	ITGA10 (5764) - ENSG00000143127	TRUE	intron_variant	MODIFIER	ITGA10	0.035	1	intron_variant	MODIFIER	ITGA10	0.035
1_39	118	1	145536716	145898360	rs185073199	L_HDL_TG	T	A	0.0104917	0.0656422	0.00987374	10.5276	0.0675762	0.0106971	9.57423	0.999985	SuSie	Triglycerides in Large HDL	mmol/L	Lipoprotein subclasses	Large HDL (average diameter 12.1 nm)	Non-derived	23564	23864	ITGA10 (7152) - ENSG00000143127	ITGA10 (5764) - ENSG00000143127	TRUE	intron_variant	MODIFIER	ITGA10	0.035	1	intron_variant	MODIFIER	ITGA10	0.035
1_39	118	1	145536716	145898360	rs185073199	L_LDL_PL_pct	T	A	0.0104917	-0.065645	0.0106638	9.12683	-0.066163	0.0111645	8.5083	0.999981	SuSie	Phospholipids to Total Lipids in Large LDL percentage	%	Relative lipoprotein lipid concentrations	Large LDL ratios	Percentage	23614	23914	ITGA10 (7152) - ENSG00000143127	ITGA10 (5764) - ENSG00000143127	TRUE	intron_variant	MODIFIER	ITGA10	0.035	1	intron_variant	MODIFIER	ITGA10	0.035
1_39	118	1	145536716	145898360	rs185073199	M_HDL_C	T	A	0.0104917	0.0664823	0.00966209	11.2252	0.0667454	0.0103119	10.016	0.999997	SuSie	Cholesterol in Medium HDL	mmol/L	Lipoprotein subclasses	Medium HDL (average diameter 10.9 nm)	Composite	23568	23868	ITGA10 (7152) - ENSG00000143127	ITGA10 (5764) - ENSG00000143127	TRUE	intron_variant	MODIFIER	ITGA10	0.035	1	intron_variant	MODIFIER	ITGA10	0.035
1_39	118	1	145536716	145898360	rs185073199	M_HDL_CE	T	A	0.0104917	0.0639996	0.00972242	10.3353	0.0643546	0.0103635	9.2747	0.99999	SuSie	Cholesteryl Esters in Medium HDL	mmol/L	Lipoprotein subclasses	Medium HDL (average diameter 10.9 nm)	Non-derived	23569	23869	ITGA10 (7152) - ENSG00000143127	ITGA10 (5764) - ENSG00000143127	TRUE	intron_variant	MODIFIER	ITGA10	0.035	1	intron_variant	MODIFIER	ITGA10	0.035
1_39	118	1	145536716	145898360	rs185073199	M_HDL_FC	T	A	0.0104917	0.0746807	0.0094903	14.4473	0.0745996	0.010159	12.6801	0.999999	SuSie	Free Cholesterol in Medium HDL	mmol/L	Lipoprotein subclasses	Medium HDL (average diameter 10.9 nm)	Non-derived	23570	23870	ITGA10 (7152) - ENSG00000143127	ITGA10 (5764) - ENSG00000143127	TRUE	intron_variant	MODIFIER	ITGA10	0.035	1	intron_variant	MODIFIER	ITGA10	0.035
1_39	118	1	145536716	145898360	rs185073199	M_HDL_FC_pct	T	A	0.0104917	0.0649919	0.00918624	11.8252	0.0600387	0.0100354	8.65835	0.999985	SuSie	Free Cholesterol to Total Lipids in Medium HDL percentage	%	Relative lipoprotein lipid concentrations	Medium HDL ratios	Percentage	23642	23942	ITGA10 (7152) - ENSG00000143127	ITGA10 (5764) - ENSG00000143127	TRUE	intron_variant	MODIFIER	ITGA10	0.035	1	intron_variant	MODIFIER	ITGA10	0.035
1_39	118	1	145536716	145898360	rs185073199	M_HDL_L	T	A	0.0104917	0.0727217	0.00978547	12.9694	0.0743321	0.010359	12.1421	1	SuSie	Total Lipids in Medium HDL	mmol/L	Lipoprotein subclasses	Medium HDL (average diameter 10.9 nm)	Composite	23566	23866	ITGA10 (7152) - ENSG00000143127	ITGA10 (5764) - ENSG00000143127	TRUE	intron_variant	MODIFIER	ITGA10	0.035	1	intron_variant	MODIFIER	ITGA10	0.035
1_39	118	1	145536716	145898360	rs185073199	M_HDL_P	T	A	0.0104917	0.0719349	0.00966752	13	0.0728885	0.0102866	11.8585	1	SuSie	Concentration of Medium HDL Particles	mmol/L	Lipoprotein subclasses	Medium HDL (average diameter 10.9 nm)	Non-derived	23565	23865	ITGA10 (7152) - ENSG00000143127	ITGA10 (5764) - ENSG00000143127	TRUE	intron_variant	MODIFIER	ITGA10	0.035	1	intron_variant	MODIFIER	ITGA10	0.035
1_39	118	1	145536716	145898360	rs185073199	M_HDL_PL	T	A	0.0104917	0.0738921	0.00989085	13.0984	0.076058	0.0104243	12.5281	1	SuSie	Phospholipids in Medium HDL	mmol/L	Lipoprotein subclasses	Medium HDL (average diameter 10.9 nm)	Non-derived	23567	23867	ITGA10 (7152) - ENSG00000143127	ITGA10 (5764) - ENSG00000143127	TRUE	intron_variant	MODIFIER	ITGA10	0.035	1	intron_variant	MODIFIER	ITGA10	0.035
1_39	118	1	145536716	145898360	rs185073199	Phosphatidylc	T	A	0.0104917	0.0676917	0.0100659	10.755	0.0673524	0.0104982	9.85258	0.99992	SuSie	Phosphatidylcholines	mmol/L	Other lipids		Non-derived	23437	23737	ITGA10 (7152) - ENSG00000143127	ITGA10 (5764) - ENSG00000143127	TRUE	intron_variant	MODIFIER	ITGA10	0.035	1	intron_variant	MODIFIER	ITGA10	0.035
1_39	118	1	145536716	145898360	rs185073199	Phosphoglyc	T	A	0.0104917	0.0652476	0.0101895	9.81833	0.0649733	0.0105815	9.08375	0.999799	SuSie	Phosphoglycerides	mmol/L	Other lipids		Non-derived	23434	23734	ITGA10 (7152) - ENSG00000143127	ITGA10 (5764) - ENSG00000143127	TRUE	intron_variant	MODIFIER	ITGA10	0.035	1	intron_variant	MODIFIER	ITGA10	0.035
1_39	118	1	145536716	145898360	rs185073199	XL_HDL_C_pct	T	A	0.0104917	-0.0733238	0.00997424	12.7072	-0.0747067	0.0106147	11.7094	0.999997	SuSie	Cholesterol to Total Lipids in Very Large HDL percentage	%	Relative lipoprotein lipid concentrations	Very large HDL ratios	Percentage	23630	23930	ITGA10 (7152) - ENSG00000143127	ITGA10 (5764) - ENSG00000143127	TRUE	intron_variant	MODIFIER	ITGA10	0.035	1	intron_variant	MODIFIER	ITGA10	0.035
1_39	118	1	145536716	145898360	rs185073199	XL_HDL_FC_pct	T	A	0.0104917	-0.0815457	0.00909564	18.5097	-0.077915	0.0099302	14.367	1	SuSie	Free Cholesterol to Total Lipids in Very Large HDL percentage	%	Relative lipoprotein lipid concentrations	Very large HDL ratios	Percentage	23632	23932	ITGA10 (7152) - ENSG00000143127	ITGA10 (5764) - ENSG00000143127	TRUE	intron_variant	MODIFIER	ITGA10	0.035	1	intron_variant	MODIFIER	ITGA10	0.035
1_39	118	1	145536716	145898360	rs185073199	XL_HDL_L	T	A	0.0104917	0.0611622	0.00938287	10.1486	0.05663	0.0102176	7.52505	0.999927	SuSie	Total Lipids in Very Large HDL	mmol/L	Lipoprotein subclasses	Very large HDL (average diameter 14.3 nm)	Composite	23552	23852	ITGA10 (7152) - ENSG00000143127	ITGA10 (5764) - ENSG00000143127	TRUE	intron_variant	MODIFIER	ITGA10	0.035	1	intron_variant	MODIFIER	ITGA10	0.035
1_39	118	1	145536716	145898360	rs185073199	XL_HDL_P	T	A	0.0104917	0.0625371	0.00947389	10.3889	0.0580944	0.0102623	7.82214	0.999964	SuSie	Concentration of Very Large HDL Particles	mmol/L	Lipoprotein subclasses	Very large HDL (average diameter 14.3 nm)	Non-derived	23551	23851	ITGA10 (7152) - ENSG00000143127	ITGA10 (5764) - ENSG00000143127	TRUE	intron_variant	MODIFIER	ITGA10	0.035	1	intron_variant	MODIFIER	ITGA10	0.035
1_39	118	1	145536716	145898360	rs185073199	XL_HDL_PL	T	A	0.0104917	0.0637554	0.00934336	11.0517	0.0595624	0.0101872	8.29973	0.999974	SuSie	Phospholipids in Very Large HDL	mmol/L	Lipoprotein subclasses	Very large HDL (average diameter 14.3 nm)	Non-derived	23553	23853	ITGA10 (7152) - ENSG00000143127	ITGA10 (5764) - ENSG00000143127	TRUE	intron_variant	MODIFIER	ITGA10	0.035	1	intron_variant	MODIFIER	ITGA10	0.035
1_39	118	1	145536716	145898360	rs185073199	XL_HDL_PL_pct	T	A	0.0104917	0.0658374	0.00952275	11.3259	0.0644402	0.0102376	9.51046	0.999973	SuSie	Phospholipids to Total Lipids in Very Large HDL percentage	%	Relative lipoprotein lipid concentrations	Very large HDL ratios	Percentage	23629	23929	ITGA10 (7152) - ENSG00000143127	ITGA10 (5764) - ENSG00000143127	TRUE	intron_variant	MODIFIER	ITGA10	0.035	1	intron_variant	MODIFIER	ITGA10	0.035
1_39	119	1	145503907	145931186	rs587707422	Ile	C	T	0.00761487	0.0820316	0.012162	10.815	0.0846982	0.0122895	11.2587	0.592639	SuSie	Isoleucine	mmol/L	Amino acids	Branched-chain amino acids	Non-derived	23465	23765	LIX1L (2238) - ENSG00000152022	RBM8A (3691) - ENSG00000131795	FALSE	upstream_gene_variant	MODIFIER	RBM8A	1.833	0.958649	missense_variant	MODERATE	TXNIP	23
1_39	119	1	145503907	145931186	rs587707422	Leu	C	T	0.00761487	0.077368	0.0118442	10.1882	0.0785575	0.0120122	10.2099	0.682555	SuSie	Leucine	mmol/L	Amino acids	Branched-chain amino acids	Non-derived	23466	23766	LIX1L (2238) - ENSG00000152022	RBM8A (3691) - ENSG00000131795	FALSE	upstream_gene_variant	MODIFIER	RBM8A	1.833	0.958649	missense_variant	MODERATE	TXNIP	23
1_39	119	1	145503907	145931186	rs587707422	Total_BCAA	C	T	0.00761487	0.102145	0.0118837	17.0808	0.104386	0.0121131	17.1635	0.617379	SuSie	Total Concentration of Branched-Chain Amino Acids (Leucine + Isoleucine + Valine)	mmol/L	Amino acids	Branched-chain amino acids	Composite	23464	23764	LIX1L (2238) - ENSG00000152022	RBM8A (3691) - ENSG00000131795	FALSE	upstream_gene_variant	MODIFIER	RBM8A	1.833	0.958649	missense_variant	MODERATE	TXNIP	23
1_39	119	1	145503907	145931186	rs587707422	Val	C	T	0.00761487	0.119127	0.0118718	22.9684	0.121572	0.0121689	22.7722	0.506044	SuSie	Valine	mmol/L	Amino acids	Branched-chain amino acids	Non-derived	23467	23767	LIX1L (2238) - ENSG00000152022	RBM8A (3691) - ENSG00000131795	FALSE	upstream_gene_variant	MODIFIER	RBM8A	1.833	0.958649	missense_variant	MODERATE	TXNIP	23
1_39	120	1	145630111	145804971	rs75246752	ApoA1	G	C	0.0127966	0.0651821	0.00814077	14.9294	0.0660028	0.00869122	13.5082	1	SuSie	Apolipoprotein A1	g/l	Apolipoproteins		Non-derived	23440	23740	RNF115 (19075) - ENSG00000121848	RNF115 (18816) - ENSG00000121848	TRUE	intron_variant	MODIFIER	RNF115	10.04	1	intron_variant	MODIFIER	RNF115	10.04
1_39	120	1	145630111	145804971	rs75246752	Cholines	G	C	0.0127966	0.0652858	0.00861808	13.4462	0.0665356	0.00893792	13.01	1	SuSie	Total Cholines	mmol/L	Other lipids		Non-derived	23436	23736	RNF115 (19075) - ENSG00000121848	RNF115 (18816) - ENSG00000121848	TRUE	intron_variant	MODIFIER	RNF115	10.04	1	intron_variant	MODIFIER	RNF115	10.04
1_39	120	1	145630111	145804971	rs75246752	HDL_C	G	C	0.0127966	0.0599875	0.00783485	13.7188	0.0629436	0.00854389	12.7577	1	SuSie	HDL Cholesterol	mmol/L	Cholesterol		Composite	23406	23706	RNF115 (19075) - ENSG00000121848	RNF115 (18816) - ENSG00000121848	TRUE	intron_variant	MODIFIER	RNF115	10.04	1	intron_variant	MODIFIER	RNF115	10.04
1_39	120	1	145630111	145804971	rs75246752	HDL_CE	G	C	0.0127966	0.0572405	0.00787176	12.4495	0.0601404	0.00858047	11.6191	1	SuSie	Cholesteryl Esters in HDL	mmol/L	Cholesteryl esters		Composite	23418	23718	RNF115 (19075) - ENSG00000121848	RNF115 (18816) - ENSG00000121848	TRUE	intron_variant	MODIFIER	RNF115	10.04	1	intron_variant	MODIFIER	RNF115	10.04
1_39	120	1	145630111	145804971	rs75246752	HDL_FC	G	C	0.0127966	0.06649	0.00777835	16.9026	0.0693268	0.00845024	15.6328	1	SuSie	Free Cholesterol in HDL	mmol/L	Free cholesterol		Composite	23422	23722	RNF115 (19075) - ENSG00000121848	RNF115 (18816) - ENSG00000121848	TRUE	intron_variant	MODIFIER	RNF115	10.04	1	intron_variant	MODIFIER	RNF115	10.04
1_39	120	1	145630111	145804971	rs75246752	HDL_L	G	C	0.0127966	0.0683093	0.00791701	17.2052	0.0700409	0.00853721	15.633	1	SuSie	Total Lipids in HDL	mmol/L	Total lipids		Composite	23426	23726	RNF115 (19075) - ENSG00000121848	RNF115 (18816) - ENSG00000121848	TRUE	intron_variant	MODIFIER	RNF115	10.04	1	intron_variant	MODIFIER	RNF115	10.04
1_39	120	1	145630111	145804971	rs75246752	HDL_P	G	C	0.0127966	0.0568051	0.00840431	10.8573	0.0578267	0.00885978	10.1725	1	SuSie	Concentration of HDL Particles	mmol/L	Lipoprotein particle concentrations		Composite	23430	23730	RNF115 (19075) - ENSG00000121848	RNF115 (18816) - ENSG00000121848	TRUE	intron_variant	MODIFIER	RNF115	10.04	1	intron_variant	MODIFIER	RNF115	10.04
1_39	120	1	145630111	145804971	rs75246752	HDL_PL	G	C	0.0127966	0.0697167	0.00800002	17.5348	0.0709833	0.0085714	15.9134	1	SuSie	Phospholipids in HDL	mmol/L	Phospholipids		Composite	23414	23714	RNF115 (19075) - ENSG00000121848	RNF115 (18816) - ENSG00000121848	TRUE	intron_variant	MODIFIER	RNF115	10.04	1	intron_variant	MODIFIER	RNF115	10.04
1_39	120	1	145630111	145804971	rs75246752	HDL_size	G	C	0.0127966	0.0641299	0.00768956	16.1286	0.0670839	0.00851928	14.4643	1	SuSie	Average Diameter for HDL Particles	nm	Lipoprotein particle sizes		Non-derived	23433	23733	RNF115 (19075) - ENSG00000121848	RNF115 (18816) - ENSG00000121848	TRUE	intron_variant	MODIFIER	RNF115	10.04	1	intron_variant	MODIFIER	RNF115	10.04
1_39	120	1	145630111	145804971	rs75246752	L_HDL_C	G	C	0.0127966	0.0596446	0.00763926	14.2346	0.0630958	0.00849075	12.9671	1	SuSie	Cholesterol in Large HDL	mmol/L	Lipoprotein subclasses	Large HDL (average diameter 12.1 nm)	Composite	23561	23861	RNF115 (19075) - ENSG00000121848	RNF115 (18816) - ENSG00000121848	TRUE	intron_variant	MODIFIER	RNF115	10.04	1	intron_variant	MODIFIER	RNF115	10.04
1_39	120	1	145630111	145804971	rs75246752	L_HDL_CE	G	C	0.0127966	0.0586658	0.00767351	13.6808	0.0620516	0.00853013	12.4578	1	SuSie	Cholesteryl Esters in Large HDL	mmol/L	Lipoprotein subclasses	Large HDL (average diameter 12.1 nm)	Non-derived	23562	23862	RNF115 (19075) - ENSG00000121848	RNF115 (18816) - ENSG00000121848	TRUE	intron_variant	MODIFIER	RNF115	10.04	1	intron_variant	MODIFIER	RNF115	10.04
1_39	120	1	145630111	145804971	rs75246752	L_HDL_FC	G	C	0.0127966	0.0617667	0.00762625	15.2572	0.0651234	0.00844089	13.9171	1	SuSie	Free Cholesterol in Large HDL	mmol/L	Lipoprotein subclasses	Large HDL (average diameter 12.1 nm)	Non-derived	23563	23863	RNF115 (19075) - ENSG00000121848	RNF115 (18816) - ENSG00000121848	TRUE	intron_variant	MODIFIER	RNF115	10.04	1	intron_variant	MODIFIER	RNF115	10.04
1_39	120	1	145630111	145804971	rs75246752	L_HDL_L	G	C	0.0127966	0.0642099	0.00761656	16.4624	0.0674356	0.00843983	14.8694	1	SuSie	Total Lipids in Large HDL	mmol/L	Lipoprotein subclasses	Large HDL (average diameter 12.1 nm)	Composite	23559	23859	RNF115 (19075) - ENSG00000121848	RNF115 (18816) - ENSG00000121848	TRUE	intron_variant	MODIFIER	RNF115	10.04	1	intron_variant	MODIFIER	RNF115	10.04
1_39	120	1	145630111	145804971	rs75246752	L_HDL_P	G	C	0.0127966	0.0656208	0.00757727	17.3271	0.0688536	0.00841431	15.5563	1	SuSie	Concentration of Large HDL Particles	mmol/L	Lipoprotein subclasses	Large HDL (average diameter 12.1 nm)	Non-derived	23558	23858	RNF115 (19075) - ENSG00000121848	RNF115 (18816) - ENSG00000121848	TRUE	intron_variant	MODIFIER	RNF115	10.04	1	intron_variant	MODIFIER	RNF115	10.04
1_39	120	1	145630111	145804971	rs75246752	L_HDL_PL	G	C	0.0127966	0.0641871	0.00764275	16.3444	0.0673728	0.00842752	14.8842	1	SuSie	Phospholipids in Large HDL	mmol/L	Lipoprotein subclasses	Large HDL (average diameter 12.1 nm)	Non-derived	23560	23860	RNF115 (19075) - ENSG00000121848	RNF115 (18816) - ENSG00000121848	TRUE	intron_variant	MODIFIER	RNF115	10.04	1	intron_variant	MODIFIER	RNF115	10.04
1_39	120	1	145630111	145804971	rs75246752	L_HDL_TG	G	C	0.0127966	0.066875	0.0083814	14.8311	0.0648344	0.00908034	12.0296	1	SuSie	Triglycerides in Large HDL	mmol/L	Lipoprotein subclasses	Large HDL (average diameter 12.1 nm)	Non-derived	23564	23864	RNF115 (19075) - ENSG00000121848	RNF115 (18816) - ENSG00000121848	TRUE	intron_variant	MODIFIER	RNF115	10.04	1	intron_variant	MODIFIER	RNF115	10.04
1_39	120	1	145630111	145804971	rs75246752	L_LDL_PL_pct	G	C	0.0127966	-0.0599568	0.00905208	10.455	-0.0578852	0.0094979	8.95919	0.999999	SuSie	Phospholipids to Total Lipids in Large LDL percentage	%	Relative lipoprotein lipid concentrations	Large LDL ratios	Percentage	23614	23914	RNF115 (19075) - ENSG00000121848	RNF115 (18816) - ENSG00000121848	TRUE	intron_variant	MODIFIER	RNF115	10.04	1	intron_variant	MODIFIER	RNF115	10.04
1_39	120	1	145630111	145804971	rs75246752	M_HDL_C	G	C	0.0127966	0.0555102	0.00820174	10.8844	0.0567161	0.00875332	10.0353	1	SuSie	Cholesterol in Medium HDL	mmol/L	Lipoprotein subclasses	Medium HDL (average diameter 10.9 nm)	Composite	23568	23868	RNF115 (19075) - ENSG00000121848	RNF115 (18816) - ENSG00000121848	TRUE	intron_variant	MODIFIER	RNF115	10.04	1	intron_variant	MODIFIER	RNF115	10.04
1_39	120	1	145630111	145804971	rs75246752	M_HDL_CE	G	C	0.0127966	0.0525903	0.00825295	9.72999	0.0537471	0.00879717	9.00013	0.999999	SuSie	Cholesteryl Esters in Medium HDL	mmol/L	Lipoprotein subclasses	Medium HDL (average diameter 10.9 nm)	Non-derived	23569	23869	RNF115 (19075) - ENSG00000121848	RNF115 (18816) - ENSG00000121848	TRUE	intron_variant	MODIFIER	RNF115	10.04	1	intron_variant	MODIFIER	RNF115	10.04
1_39	120	1	145630111	145804971	rs75246752	M_HDL_FC	G	C	0.0127966	0.064886	0.00805591	15.0978	0.0663503	0.00862352	13.8453	1	SuSie	Free Cholesterol in Medium HDL	mmol/L	Lipoprotein subclasses	Medium HDL (average diameter 10.9 nm)	Non-derived	23570	23870	RNF115 (19075) - ENSG00000121848	RNF115 (18816) - ENSG00000121848	TRUE	intron_variant	MODIFIER	RNF115	10.04	1	intron_variant	MODIFIER	RNF115	10.04
1_39	120	1	145630111	145804971	rs75246752	M_HDL_FC_pct	G	C	0.0127966	0.0544057	0.00779781	11.5208	0.0587047	0.00851859	11.257	1	SuSie	Free Cholesterol to Total Lipids in Medium HDL percentage	%	Relative lipoprotein lipid concentrations	Medium HDL ratios	Percentage	23642	23942	RNF115 (19075) - ENSG00000121848	RNF115 (18816) - ENSG00000121848	TRUE	intron_variant	MODIFIER	RNF115	10.04	1	intron_variant	MODIFIER	RNF115	10.04
1_39	120	1	145630111	145804971	rs75246752	M_HDL_L	G	C	0.0127966	0.0628079	0.00830647	13.399	0.0629559	0.00879331	12.091	1	SuSie	Total Lipids in Medium HDL	mmol/L	Lipoprotein subclasses	Medium HDL (average diameter 10.9 nm)	Composite	23566	23866	RNF115 (19075) - ENSG00000121848	RNF115 (18816) - ENSG00000121848	TRUE	intron_variant	MODIFIER	RNF115	10.04	1	intron_variant	MODIFIER	RNF115	10.04
1_39	120	1	145630111	145804971	rs75246752	M_HDL_P	G	C	0.0127966	0.0615676	0.00820634	13.2031	0.062045	0.00873189	11.9207	1	SuSie	Concentration of Medium HDL Particles	mmol/L	Lipoprotein subclasses	Medium HDL (average diameter 10.9 nm)	Non-derived	23565	23865	RNF115 (19075) - ENSG00000121848	RNF115 (18816) - ENSG00000121848	TRUE	intron_variant	MODIFIER	RNF115	10.04	1	intron_variant	MODIFIER	RNF115	10.04
1_39	120	1	145630111	145804971	rs75246752	M_HDL_PL	G	C	0.0127966	0.064048	0.00839592	13.6242	0.0638502	0.00884873	12.2698	1	SuSie	Phospholipids in Medium HDL	mmol/L	Lipoprotein subclasses	Medium HDL (average diameter 10.9 nm)	Non-derived	23567	23867	RNF115 (19075) - ENSG00000121848	RNF115 (18816) - ENSG00000121848	TRUE	intron_variant	MODIFIER	RNF115	10.04	1	intron_variant	MODIFIER	RNF115	10.04
1_39	120	1	145630111	145804971	rs75246752	Omega_6	G	C	0.0127966	0.0600526	0.00905008	10.4905	0.0603869	0.00926392	10.1482	0.999999	SuSie	Omega-6 Fatty Acids	mmol/L	Fatty acids		Non-derived	23445	23745	RNF115 (19075) - ENSG00000121848	RNF115 (18816) - ENSG00000121848	TRUE	intron_variant	MODIFIER	RNF115	10.04	1	intron_variant	MODIFIER	RNF115	10.04
1_39	120	1	145630111	145804971	rs75246752	PUFA	G	C	0.0127966	0.0605782	0.0089897	10.7962	0.0617889	0.00926231	10.5945	1	SuSie	Polyunsaturated Fatty Acids	mmol/L	Fatty acids		Composite	23446	23746	RNF115 (19075) - ENSG00000121848	RNF115 (18816) - ENSG00000121848	TRUE	intron_variant	MODIFIER	RNF115	10.04	1	intron_variant	MODIFIER	RNF115	10.04
1_39	120	1	145630111	145804971	rs75246752	Phosphatidylc	G	C	0.0127966	0.0686145	0.00854455	15.0118	0.0692715	0.00891151	14.1154	1	SuSie	Phosphatidylcholines	mmol/L	Other lipids		Non-derived	23437	23737	RNF115 (19075) - ENSG00000121848	RNF115 (18816) - ENSG00000121848	TRUE	intron_variant	MODIFIER	RNF115	10.04	1	intron_variant	MODIFIER	RNF115	10.04
1_39	120	1	145630111	145804971	rs75246752	Phosphoglyc	G	C	0.0127966	0.0672121	0.00864944	14.1076	0.0681922	0.00898223	13.5005	1	SuSie	Phosphoglycerides	mmol/L	Other lipids		Non-derived	23434	23734	RNF115 (19075) - ENSG00000121848	RNF115 (18816) - ENSG00000121848	TRUE	intron_variant	MODIFIER	RNF115	10.04	1	intron_variant	MODIFIER	RNF115	10.04
1_39	120	1	145630111	145804971	rs75246752	Total_P	G	C	0.0127966	0.0559844	0.00849308	10.3619	0.0564196	0.00889163	9.65311	1	SuSie	Total Concentration of Lipoprotein Particles	mmol/L	Lipoprotein particle concentrations		Composite	23427	23727	RNF115 (19075) - ENSG00000121848	RNF115 (18816) - ENSG00000121848	TRUE	intron_variant	MODIFIER	RNF115	10.04	1	intron_variant	MODIFIER	RNF115	10.04
1_39	120	1	145630111	145804971	rs75246752	Total_PL	G	C	0.0127966	0.0605958	0.00882327	11.1855	0.0609328	0.00907515	10.7229	1	SuSie	Total Phospholipids in Lipoprotein Particles	mmol/L	Phospholipids		Composite	23411	23711	RNF115 (19075) - ENSG00000121848	RNF115 (18816) - ENSG00000121848	TRUE	intron_variant	MODIFIER	RNF115	10.04	1	intron_variant	MODIFIER	RNF115	10.04
1_39	120	1	145630111	145804971	rs75246752	XL_HDL_CE	G	C	0.0127966	0.0532539	0.00792719	10.7343	0.0560491	0.00867038	9.99233	0.999987	SuSie	Cholesteryl Esters in Very Large HDL	mmol/L	Lipoprotein subclasses	Very large HDL (average diameter 14.3 nm)	Non-derived	23555	23855	RNF115 (19075) - ENSG00000121848	RNF115 (18816) - ENSG00000121848	TRUE	intron_variant	MODIFIER	RNF115	10.04	1	intron_variant	MODIFIER	RNF115	10.04
1_39	120	1	145630111	145804971	rs75246752	XL_HDL_C_pct	G	C	0.0127966	-0.0620431	0.00846671	12.6311	-0.0625668	0.00901038	11.4179	1	SuSie	Cholesterol to Total Lipids in Very Large HDL percentage	%	Relative lipoprotein lipid concentrations	Very large HDL ratios	Percentage	23630	23930	RNF115 (19075) - ENSG00000121848	RNF115 (18816) - ENSG00000121848	TRUE	intron_variant	MODIFIER	RNF115	10.04	1	intron_variant	MODIFIER	RNF115	10.04
1_39	120	1	145630111	145804971	rs75246752	XL_HDL_FC_pct	G	C	0.0127966	-0.0687001	0.0077209	18.245	-0.0709239	0.00842933	16.4005	1	SuSie	Free Cholesterol to Total Lipids in Very Large HDL percentage	%	Relative lipoprotein lipid concentrations	Very large HDL ratios	Percentage	23632	23932	RNF115 (19075) - ENSG00000121848	RNF115 (18816) - ENSG00000121848	TRUE	intron_variant	MODIFIER	RNF115	10.04	1	intron_variant	MODIFIER	RNF115	10.04
1_39	120	1	145630111	145804971	rs75246752	XL_HDL_L	G	C	0.0127966	0.056219	0.00796472	11.7739	0.0593656	0.00867328	11.1149	0.999998	SuSie	Total Lipids in Very Large HDL	mmol/L	Lipoprotein subclasses	Very large HDL (average diameter 14.3 nm)	Composite	23552	23852	RNF115 (19075) - ENSG00000121848	RNF115 (18816) - ENSG00000121848	TRUE	intron_variant	MODIFIER	RNF115	10.04	1	intron_variant	MODIFIER	RNF115	10.04
1_39	120	1	145630111	145804971	rs75246752	XL_HDL_P	G	C	0.0127966	0.058555	0.00804198	12.4802	0.06175	0.00871121	11.8674	0.999999	SuSie	Concentration of Very Large HDL Particles	mmol/L	Lipoprotein subclasses	Very large HDL (average diameter 14.3 nm)	Non-derived	23551	23851	RNF115 (19075) - ENSG00000121848	RNF115 (18816) - ENSG00000121848	TRUE	intron_variant	MODIFIER	RNF115	10.04	1	intron_variant	MODIFIER	RNF115	10.04
1_39	120	1	145630111	145804971	rs75246752	XL_HDL_PL	G	C	0.0127966	0.0572381	0.00793118	12.274	0.0603589	0.00864749	11.5291	1	SuSie	Phospholipids in Very Large HDL	mmol/L	Lipoprotein subclasses	Very large HDL (average diameter 14.3 nm)	Non-derived	23553	23853	RNF115 (19075) - ENSG00000121848	RNF115 (18816) - ENSG00000121848	TRUE	intron_variant	MODIFIER	RNF115	10.04	1	intron_variant	MODIFIER	RNF115	10.04
1_39	120	1	145630111	145804971	rs75246752	XL_HDL_PL_pct	G	C	0.0127966	0.0497579	0.00808346	9.12589	0.0517943	0.00869023	8.59801	0.999892	SuSie	Phospholipids to Total Lipids in Very Large HDL percentage	%	Relative lipoprotein lipid concentrations	Very large HDL ratios	Percentage	23629	23929	RNF115 (19075) - ENSG00000121848	RNF115 (18816) - ENSG00000121848	TRUE	intron_variant	MODIFIER	RNF115	10.04	1	intron_variant	MODIFIER	RNF115	10.04
1_39	120	1	145630111	145804971	rs75246752	XL_HDL_TG	G	C	0.0127966	0.0631967	0.00883611	12.0682	0.0622614	0.00936352	10.5306	1	SuSie	Triglycerides in Very Large HDL	mmol/L	Lipoprotein subclasses	Very large HDL (average diameter 14.3 nm)	Non-derived	23557	23857	RNF115 (19075) - ENSG00000121848	RNF115 (18816) - ENSG00000121848	TRUE	intron_variant	MODIFIER	RNF115	10.04	1	intron_variant	MODIFIER	RNF115	10.04
1_39	121	1	145827837	145607226	rs149629254	L_LDL_PL_pct	G	A	0.72907	-0.0156898	0.00275655	7.90073	-0.0146938	0.00289203	6.42478	0.919227	SuSie	Phospholipids to Total Lipids in Large LDL percentage	%	Relative lipoprotein lipid concentrations	Large LDL ratios	Percentage	23614	23914	GPR89A (734) - ENSG00000117262	GPR89A (734) - ENSG00000117262	FALSE	upstream_gene_variant	MODIFIER	GPR89A	1.472	1	upstream_gene_variant	MODIFIER	GPR89A	1.472
1_4	122	1	10632235	10572178	rs4846235	His	C	T	0.327247	0.0142545	0.00222917	9.79309	0.0153507	0.00226368	10.9235	0.104965	SuSie	Histidine	mmol/L	Amino acids		Non-derived	23463	23763			TRUE	intron_variant	MODIFIER	PEX14	0.952	0.971867	synonymous_variant	LOW	PEX14	12.89
1_4	123	1	10796866	10736809	rs880315	ApoB	T	C	0.341089	-0.014894	0.00222201	10.6898	-0.0141645	0.00226618	9.38741	0.40505	SuSie	Apolipoprotein B	g/l	Apolipoproteins		Non-derived	23439	23739			TRUE	intron_variant	MODIFIER	CASZ1	9.301	0.830756	intron_variant	MODIFIER	CASZ1	2.589
1_4	123	1	10796866	10736809	rs880315	Clinical_LDL_C	T	C	0.341089	-0.0142463	0.00220161	10.0112	-0.0134461	0.00225526	8.6034	0.344867	SuSie	Clinical LDL Cholesterol	mmol/L	Cholesterol		Non-derived	23404	23704			TRUE	intron_variant	MODIFIER	CASZ1	9.301	0.830756	intron_variant	MODIFIER	CASZ1	2.589
1_4	123	1	10796866	10736809	rs880315	LA	T	C	0.341089	-0.0153648	0.00216983	11.8447	-0.0144027	0.00221732	10.0818	0.500573	SuSie	Linoleic Acid	mmol/L	Fatty acids		Non-derived	23449	23749			TRUE	intron_variant	MODIFIER	CASZ1	9.301	0.830756	intron_variant	MODIFIER	CASZ1	2.589
1_4	123	1	10796866	10736809	rs880315	LDL_C	T	C	0.341089	-0.015148	0.00220764	11.1669	-0.0143599	0.00225806	9.69303	0.378937	SuSie	LDL Cholesterol	mmol/L	Cholesterol		Composite	23405	23705			TRUE	intron_variant	MODIFIER	CASZ1	9.301	0.830756	intron_variant	MODIFIER	CASZ1	2.589
1_4	123	1	10796866	10736809	rs880315	LDL_CE	T	C	0.341089	-0.015676	0.00221431	11.8393	-0.0149609	0.00226143	10.4314	0.406403	SuSie	Cholesteryl Esters in LDL	mmol/L	Cholesteryl esters		Composite	23417	23717			TRUE	intron_variant	MODIFIER	CASZ1	9.301	0.830756	intron_variant	MODIFIER	CASZ1	2.589
1_4	123	1	10796866	10736809	rs880315	LDL_L	T	C	0.341089	-0.0155266	0.00221084	11.663	-0.0147514	0.00226036	10.1702	0.396209	SuSie	Total Lipids in LDL	mmol/L	Total lipids		Composite	23425	23725			TRUE	intron_variant	MODIFIER	CASZ1	9.301	0.830756	intron_variant	MODIFIER	CASZ1	2.589
1_4	123	1	10796866	10736809	rs880315	LDL_P	T	C	0.341089	-0.0150015	0.00222227	10.8317	-0.0143243	0.00226693	9.57865	0.398727	SuSie	Concentration of LDL Particles	mmol/L	Lipoprotein particle concentrations		Composite	23429	23729			TRUE	intron_variant	MODIFIER	CASZ1	9.301	0.830756	intron_variant	MODIFIER	CASZ1	2.589
1_4	123	1	10796866	10736809	rs880315	LDL_PL	T	C	0.341089	-0.0152847	0.00220886	11.3444	-0.014607	0.00226161	9.9758	0.373479	SuSie	Phospholipids in LDL	mmol/L	Phospholipids		Composite	23413	23713			TRUE	intron_variant	MODIFIER	CASZ1	9.301	0.830756	intron_variant	MODIFIER	CASZ1	2.589
1_4	123	1	10796866	10736809	rs880315	LDL_TG	T	C	0.341089	-0.0144495	0.00213907	10.8452	-0.0136968	0.00225169	8.92768	0.475897	SuSie	Triglycerides in LDL	mmol/L	Triglycerides		Composite	23409	23709			TRUE	intron_variant	MODIFIER	CASZ1	9.301	0.830756	intron_variant	MODIFIER	CASZ1	2.589
1_4	123	1	10796866	10736809	rs880315	L_LDL_C	T	C	0.341089	-0.0143984	0.00219087	10.3042	-0.0133913	0.00224552	8.60733	0.363692	SuSie	Cholesterol in Large LDL	mmol/L	Lipoprotein subclasses	Large LDL (average diameter 25.5 nm)	Composite	23533	23833			TRUE	intron_variant	MODIFIER	CASZ1	9.301	0.830756	intron_variant	MODIFIER	CASZ1	2.589
1_4	123	1	10796866	10736809	rs880315	L_LDL_CE	T	C	0.341089	-0.0148231	0.00219722	10.8191	-0.0138531	0.00224937	9.1341	0.381505	SuSie	Cholesteryl Esters in Large LDL	mmol/L	Lipoprotein subclasses	Large LDL (average diameter 25.5 nm)	Non-derived	23534	23834			TRUE	intron_variant	MODIFIER	CASZ1	9.301	0.830756	intron_variant	MODIFIER	CASZ1	2.589
1_4	123	1	10796866	10736809	rs880315	L_LDL_L	T	C	0.341089	-0.0148122	0.00219549	10.8202	-0.013788	0.00224834	9.0626	0.384991	SuSie	Total Lipids in Large LDL	mmol/L	Lipoprotein subclasses	Large LDL (average diameter 25.5 nm)	Composite	23531	23831			TRUE	intron_variant	MODIFIER	CASZ1	9.301	0.830756	intron_variant	MODIFIER	CASZ1	2.589
1_4	123	1	10796866	10736809	rs880315	L_LDL_P	T	C	0.341089	-0.0143816	0.00221394	10.0834	-0.0134795	0.00226122	8.60101	0.395269	SuSie	Concentration of Large LDL Particles	mmol/L	Lipoprotein subclasses	Large LDL (average diameter 25.5 nm)	Non-derived	23530	23830			TRUE	intron_variant	MODIFIER	CASZ1	9.301	0.830756	intron_variant	MODIFIER	CASZ1	2.589
1_4	123	1	10796866	10736809	rs880315	L_LDL_PL	T	C	0.341089	-0.0143739	0.00219896	10.2014	-0.0135474	0.00225131	8.75148	0.358136	SuSie	Phospholipids in Large LDL	mmol/L	Lipoprotein subclasses	Large LDL (average diameter 25.5 nm)	Non-derived	23532	23832			TRUE	intron_variant	MODIFIER	CASZ1	9.301	0.830756	intron_variant	MODIFIER	CASZ1	2.589
1_4	123	1	10796866	10736809	rs880315	L_LDL_TG	T	C	0.341089	-0.0141919	0.00213431	10.5313	-0.0132257	0.00225022	8.38012	0.470772	SuSie	Triglycerides in Large LDL	mmol/L	Lipoprotein subclasses	Large LDL (average diameter 25.5 nm)	Non-derived	23536	23836			TRUE	intron_variant	MODIFIER	CASZ1	9.301	0.830756	intron_variant	MODIFIER	CASZ1	2.589
1_4	123	1	10796866	10736809	rs880315	L_VLDL_C	T	C	0.341089	-0.014229	0.00216534	10.3019	-0.0147795	0.00224285	10.3551	0.383043	SuSie	Cholesterol in Large VLDL	mmol/L	Lipoprotein subclasses	Large VLDL (average diameter 53.6 nm)	Composite	23498	23798			TRUE	intron_variant	MODIFIER	CASZ1	9.301	0.830756	intron_variant	MODIFIER	CASZ1	2.589
1_4	123	1	10796866	10736809	rs880315	L_VLDL_CE	T	C	0.341089	-0.0141012	0.00219435	9.88308	-0.0144643	0.00225698	9.83295	0.383822	SuSie	Cholesteryl Esters in Large VLDL	mmol/L	Lipoprotein subclasses	Large VLDL (average diameter 53.6 nm)	Non-derived	23499	23799			TRUE	intron_variant	MODIFIER	CASZ1	9.301	0.830756	intron_variant	MODIFIER	CASZ1	2.589
1_4	123	1	10796866	10736809	rs880315	L_VLDL_FC	T	C	0.341089	-0.0139928	0.00213157	10.2824	-0.0146654	0.00222532	10.357	0.36886	SuSie	Free Cholesterol in Large VLDL	mmol/L	Lipoprotein subclasses	Large VLDL (average diameter 53.6 nm)	Non-derived	23500	23800			TRUE	intron_variant	MODIFIER	CASZ1	9.301	0.830756	intron_variant	MODIFIER	CASZ1	2.589
1_4	123	1	10796866	10736809	rs880315	L_VLDL_L	T	C	0.341089	-0.014064	0.00212568	10.4335	-0.0146257	0.00222236	10.3304	0.347992	SuSie	Total Lipids in Large VLDL	mmol/L	Lipoprotein subclasses	Large VLDL (average diameter 53.6 nm)	Composite	23496	23796			TRUE	intron_variant	MODIFIER	CASZ1	9.301	0.830756	intron_variant	MODIFIER	CASZ1	2.589
1_4	123	1	10796866	10736809	rs880315	L_VLDL_P	T	C	0.341089	-0.0139379	0.0021234	10.2807	-0.0145333	0.00222263	10.207	0.34782	SuSie	Concentration of Large VLDL Particles	mmol/L	Lipoprotein subclasses	Large VLDL (average diameter 53.6 nm)	Non-derived	23495	23795			TRUE	intron_variant	MODIFIER	CASZ1	9.301	0.830756	intron_variant	MODIFIER	CASZ1	2.589
1_4	123	1	10796866	10736809	rs880315	L_VLDL_PL	T	C	0.341089	-0.0135126	0.00211591	9.7693	-0.0141768	0.00221994	9.76873	0.354952	SuSie	Phospholipids in Large VLDL	mmol/L	Lipoprotein subclasses	Large VLDL (average diameter 53.6 nm)	Non-derived	23497	23797			TRUE	intron_variant	MODIFIER	CASZ1	9.301	0.830756	intron_variant	MODIFIER	CASZ1	2.589
1_4	123	1	10796866	10736809	rs880315	L_VLDL_TG	T	C	0.341089	-0.0139021	0.00211039	10.3493	-0.0144521	0.00221383	10.176	0.318508	SuSie	Triglycerides in Large VLDL	mmol/L	Lipoprotein subclasses	Large VLDL (average diameter 53.6 nm)	Non-derived	23501	23801			TRUE	intron_variant	MODIFIER	CASZ1	9.301	0.830756	intron_variant	MODIFIER	CASZ1	2.589
1_4	123	1	10796866	10736809	rs880315	MUFA	T	C	0.341089	-0.0162631	0.0021698	13.1792	-0.0159555	0.00225817	11.7957	0.564546	SuSie	Monounsaturated Fatty Acids	mmol/L	Fatty acids		Non-derived	23447	23747			TRUE	intron_variant	MODIFIER	CASZ1	9.301	0.830756	intron_variant	MODIFIER	CASZ1	2.589
1_4	123	1	10796866	10736809	rs880315	M_LDL_C	T	C	0.341089	-0.0161764	0.0022255	12.4399	-0.015796	0.00226998	11.4634	0.396803	SuSie	Cholesterol in Medium LDL	mmol/L	Lipoprotein subclasses	Medium LDL (average diameter 23 nm)	Composite	23540	23840			TRUE	intron_variant	MODIFIER	CASZ1	9.301	0.830756	intron_variant	MODIFIER	CASZ1	2.589
1_4	123	1	10796866	10736809	rs880315	M_LDL_CE	T	C	0.341089	-0.01644	0.00222865	12.7896	-0.0162142	0.00227045	12.0336	0.419809	SuSie	Cholesteryl Esters in Medium LDL	mmol/L	Lipoprotein subclasses	Medium LDL (average diameter 23 nm)	Non-derived	23541	23841			TRUE	intron_variant	MODIFIER	CASZ1	9.301	0.830756	intron_variant	MODIFIER	CASZ1	2.589
1_4	123	1	10796866	10736809	rs880315	M_LDL_FC	T	C	0.341089	-0.0143236	0.00220209	10.1083	-0.0136156	0.00226137	8.76067	0.327795	SuSie	Free Cholesterol in Medium LDL	mmol/L	Lipoprotein subclasses	Medium LDL (average diameter 23 nm)	Non-derived	23542	23842			TRUE	intron_variant	MODIFIER	CASZ1	9.301	0.830756	intron_variant	MODIFIER	CASZ1	2.589
1_4	123	1	10796866	10736809	rs880315	M_LDL_L	T	C	0.341089	-0.0165573	0.00222435	13.009	-0.0161971	0.00227025	12.0119	0.42098	SuSie	Total Lipids in Medium LDL	mmol/L	Lipoprotein subclasses	Medium LDL (average diameter 23 nm)	Composite	23538	23838			TRUE	intron_variant	MODIFIER	CASZ1	9.301	0.830756	intron_variant	MODIFIER	CASZ1	2.589
1_4	123	1	10796866	10736809	rs880315	M_LDL_P	T	C	0.341089	-0.0152542	0.00223612	11.046	-0.0150206	0.00227237	10.4151	0.369209	SuSie	Concentration of Medium LDL Particles	mmol/L	Lipoprotein subclasses	Medium LDL (average diameter 23 nm)	Non-derived	23537	23837			TRUE	intron_variant	MODIFIER	CASZ1	9.301	0.830756	intron_variant	MODIFIER	CASZ1	2.589
1_4	123	1	10796866	10736809	rs880315	M_LDL_PL	T	C	0.341089	-0.0165488	0.00221832	13.0632	-0.0161213	0.0022693	11.9161	0.404825	SuSie	Phospholipids in Medium LDL	mmol/L	Lipoprotein subclasses	Medium LDL (average diameter 23 nm)	Non-derived	23539	23839			TRUE	intron_variant	MODIFIER	CASZ1	9.301	0.830756	intron_variant	MODIFIER	CASZ1	2.589
1_4	123	1	10796866	10736809	rs880315	M_LDL_TG	T	C	0.341089	-0.0146094	0.00213561	11.1039	-0.0141956	0.00224857	9.56291	0.479857	SuSie	Triglycerides in Medium LDL	mmol/L	Lipoprotein subclasses	Medium LDL (average diameter 23 nm)	Non-derived	23543	23843			TRUE	intron_variant	MODIFIER	CASZ1	9.301	0.830756	intron_variant	MODIFIER	CASZ1	2.589
1_4	123	1	10796866	10736809	rs880315	M_VLDL_FC	T	C	0.341089	-0.0148367	0.002232	10.5249	-0.0144655	0.00226889	9.73889	0.412543	SuSie	Free Cholesterol in Medium VLDL	mmol/L	Lipoprotein subclasses	Medium VLDL (average diameter 44.5 nm)	Non-derived	23507	23807			TRUE	intron_variant	MODIFIER	CASZ1	9.301	0.830756	intron_variant	MODIFIER	CASZ1	2.589
1_4	123	1	10796866	10736809	rs880315	M_VLDL_L	T	C	0.341089	-0.0157504	0.00221263	11.9619	-0.0158049	0.0022633	11.539	0.443557	SuSie	Total Lipids in Medium VLDL	mmol/L	Lipoprotein subclasses	Medium VLDL (average diameter 44.5 nm)	Composite	23503	23803			TRUE	intron_variant	MODIFIER	CASZ1	9.301	0.830756	intron_variant	MODIFIER	CASZ1	2.589
1_4	123	1	10796866	10736809	rs880315	M_VLDL_P	T	C	0.341089	-0.015532	0.00222592	11.5231	-0.0154414	0.00226755	11.0092	0.43947	SuSie	Concentration of Medium VLDL Particles	mmol/L	Lipoprotein subclasses	Medium VLDL (average diameter 44.5 nm)	Non-derived	23502	23802			TRUE	intron_variant	MODIFIER	CASZ1	9.301	0.830756	intron_variant	MODIFIER	CASZ1	2.589
1_4	123	1	10796866	10736809	rs880315	M_VLDL_PL	T	C	0.341089	-0.0154279	0.00222767	11.3623	-0.015203	0.00226831	10.6875	0.444676	SuSie	Phospholipids in Medium VLDL	mmol/L	Lipoprotein subclasses	Medium VLDL (average diameter 44.5 nm)	Non-derived	23504	23804			TRUE	intron_variant	MODIFIER	CASZ1	9.301	0.830756	intron_variant	MODIFIER	CASZ1	2.589
1_4	123	1	10796866	10736809	rs880315	M_VLDL_TG	T	C	0.341089	-0.0147114	0.00213328	11.2722	-0.0150804	0.00223042	10.8633	0.385852	SuSie	Triglycerides in Medium VLDL	mmol/L	Lipoprotein subclasses	Medium VLDL (average diameter 44.5 nm)	Non-derived	23508	23808			TRUE	intron_variant	MODIFIER	CASZ1	9.301	0.830756	intron_variant	MODIFIER	CASZ1	2.589
1_4	123	1	10796866	10736809	rs880315	Omega_6	T	C	0.341089	-0.0161914	0.0021603	13.1784	-0.0150651	0.00221132	11.0182	0.530384	SuSie	Omega-6 Fatty Acids	mmol/L	Fatty acids		Non-derived	23445	23745			TRUE	intron_variant	MODIFIER	CASZ1	9.301	0.830756	intron_variant	MODIFIER	CASZ1	2.589
1_4	123	1	10796866	10736809	rs880315	PUFA	T	C	0.341089	-0.0161605	0.00214589	13.2977	-0.0150263	0.00221094	10.9688	0.429179	SuSie	Polyunsaturated Fatty Acids	mmol/L	Fatty acids		Composite	23446	23746			TRUE	intron_variant	MODIFIER	CASZ1	9.301	0.830756	intron_variant	MODIFIER	CASZ1	2.589
1_4	123	1	10796866	10736809	rs880315	Remnant_C	T	C	0.341089	-0.0148094	0.00221553	10.6346	-0.0139318	0.00225645	9.17682	0.424329	SuSie	Remnant Cholesterol (Non-HDL, Non-LDL -Cholesterol)	mmol/L	Cholesterol		Composite	23402	23702			TRUE	intron_variant	MODIFIER	CASZ1	9.301	0.830756	intron_variant	MODIFIER	CASZ1	2.589
1_4	123	1	10796866	10736809	rs880315	SFA	T	C	0.341089	-0.016235	0.00219101	12.8981	-0.0155569	0.00224956	11.3309	0.515743	SuSie	Saturated Fatty Acids	mmol/L	Fatty acids		Non-derived	23448	23748			TRUE	intron_variant	MODIFIER	CASZ1	9.301	0.830756	intron_variant	MODIFIER	CASZ1	2.589
1_4	123	1	10796866	10736809	rs880315	S_LDL_C	T	C	0.341089	-0.0159083	0.0022203	12.1088	-0.01539	0.0022682	10.935	0.391454	SuSie	Cholesterol in Small LDL	mmol/L	Lipoprotein subclasses	Small LDL (average diameter 18.7 nm)	Composite	23547	23847			TRUE	intron_variant	MODIFIER	CASZ1	9.301	0.830756	intron_variant	MODIFIER	CASZ1	2.589
1_4	123	1	10796866	10736809	rs880315	S_LDL_CE	T	C	0.341089	-0.016378	0.00222599	12.7277	-0.0159973	0.00226858	11.752	0.437989	SuSie	Cholesteryl Esters in Small LDL	mmol/L	Lipoprotein subclasses	Small LDL (average diameter 18.7 nm)	Non-derived	23548	23848			TRUE	intron_variant	MODIFIER	CASZ1	9.301	0.830756	intron_variant	MODIFIER	CASZ1	2.589
1_4	123	1	10796866	10736809	rs880315	S_LDL_L	T	C	0.341089	-0.0161754	0.00221843	12.5131	-0.0156734	0.00226861	11.3103	0.399968	SuSie	Total Lipids in Small LDL	mmol/L	Lipoprotein subclasses	Small LDL (average diameter 18.7 nm)	Composite	23545	23845			TRUE	intron_variant	MODIFIER	CASZ1	9.301	0.830756	intron_variant	MODIFIER	CASZ1	2.589
1_4	123	1	10796866	10736809	rs880315	S_LDL_P	T	C	0.341089	-0.0152725	0.00223033	11.1245	-0.0149025	0.00227143	10.2711	0.396546	SuSie	Concentration of Small LDL Particles	mmol/L	Lipoprotein subclasses	Small LDL (average diameter 18.7 nm)	Non-derived	23544	23844			TRUE	intron_variant	MODIFIER	CASZ1	9.301	0.830756	intron_variant	MODIFIER	CASZ1	2.589
1_4	123	1	10796866	10736809	rs880315	S_LDL_PL	T	C	0.341089	-0.015366	0.00220305	11.5141	-0.0148123	0.00226678	10.1945	0.344642	SuSie	Phospholipids in Small LDL	mmol/L	Lipoprotein subclasses	Small LDL (average diameter 18.7 nm)	Non-derived	23546	23846			TRUE	intron_variant	MODIFIER	CASZ1	9.301	0.830756	intron_variant	MODIFIER	CASZ1	2.589
1_4	123	1	10796866	10736809	rs880315	S_LDL_TG	T	C	0.341089	-0.0140245	0.0021273	10.3645	-0.0139645	0.00223952	9.34604	0.425963	SuSie	Triglycerides in Small LDL	mmol/L	Lipoprotein subclasses	Small LDL (average diameter 18.7 nm)	Non-derived	23550	23850			TRUE	intron_variant	MODIFIER	CASZ1	9.301	0.830756	intron_variant	MODIFIER	CASZ1	2.589
1_4	123	1	10796866	10736809	rs880315	S_VLDL_FC	T	C	0.341089	-0.0144762	0.00222949	10.0751	-0.0139661	0.0022692	9.12307	0.397151	SuSie	Free Cholesterol in Small VLDL	mmol/L	Lipoprotein subclasses	Small VLDL (average diameter 36.8 nm)	Non-derived	23514	23814			TRUE	intron_variant	MODIFIER	CASZ1	9.301	0.830756	intron_variant	MODIFIER	CASZ1	2.589
1_4	123	1	10796866	10736809	rs880315	S_VLDL_L	T	C	0.341089	-0.0146298	0.00219276	10.5976	-0.014694	0.00226255	10.0787	0.420733	SuSie	Total Lipids in Small VLDL	mmol/L	Lipoprotein subclasses	Small VLDL (average diameter 36.8 nm)	Composite	23510	23810			TRUE	intron_variant	MODIFIER	CASZ1	9.301	0.830756	intron_variant	MODIFIER	CASZ1	2.589
1_4	123	1	10796866	10736809	rs880315	S_VLDL_P	T	C	0.341089	-0.0143064	0.00218213	10.258	-0.0144706	0.0022587	9.82691	0.384537	SuSie	Concentration of Small VLDL Particles	mmol/L	Lipoprotein subclasses	Small VLDL (average diameter 36.8 nm)	Non-derived	23509	23809			TRUE	intron_variant	MODIFIER	CASZ1	9.301	0.830756	intron_variant	MODIFIER	CASZ1	2.589
1_4	123	1	10796866	10736809	rs880315	S_VLDL_PL	T	C	0.341089	-0.0150246	0.00222353	10.8514	-0.0147547	0.00227006	10.0938	0.428708	SuSie	Phospholipids in Small VLDL	mmol/L	Lipoprotein subclasses	Small VLDL (average diameter 36.8 nm)	Non-derived	23511	23811			TRUE	intron_variant	MODIFIER	CASZ1	9.301	0.830756	intron_variant	MODIFIER	CASZ1	2.589
1_4	123	1	10796866	10736809	rs880315	Total_C	T	C	0.341089	-0.0143513	0.00215438	10.5668	-0.0130281	0.00220754	8.44344	0.379173	SuSie	Total Cholesterol	mmol/L	Cholesterol		Composite	23400	23700			TRUE	intron_variant	MODIFIER	CASZ1	9.301	0.830756	intron_variant	MODIFIER	CASZ1	2.589
1_4	123	1	10796866	10736809	rs880315	Total_CE	T	C	0.341089	-0.0140111	0.0021426	10.209	-0.0126413	0.00219794	8.05279	0.367282	SuSie	Total Esterified Cholesterol	mmol/L	Cholesteryl esters		Composite	23415	23715			TRUE	intron_variant	MODIFIER	CASZ1	9.301	0.830756	intron_variant	MODIFIER	CASZ1	2.589
1_4	123	1	10796866	10736809	rs880315	Total_FA	T	C	0.341089	-0.0169886	0.00218519	14.1204	-0.0162781	0.00225234	12.3063	0.547772	SuSie	Total Fatty Acids	mmol/L	Fatty acids		Composite	23442	23742			TRUE	intron_variant	MODIFIER	CASZ1	9.301	0.830756	intron_variant	MODIFIER	CASZ1	2.589
1_4	123	1	10796866	10736809	rs880315	Total_FC	T	C	0.341089	-0.0149178	0.00218089	11.1021	-0.0137282	0.00222955	9.13061	0.405634	SuSie	Total Free Cholesterol	mmol/L	Free cholesterol		Composite	23419	23719			TRUE	intron_variant	MODIFIER	CASZ1	9.301	0.830756	intron_variant	MODIFIER	CASZ1	2.589
1_4	123	1	10796866	10736809	rs880315	Total_L	T	C	0.341089	-0.0166018	0.00219322	13.4267	-0.0156599	0.00223695	11.5929	0.488711	SuSie	Total Lipids in Lipoprotein Particles	mmol/L	Total lipids		Composite	23423	23723			TRUE	intron_variant	MODIFIER	CASZ1	9.301	0.830756	intron_variant	MODIFIER	CASZ1	2.589
1_4	123	1	10796866	10736809	rs880315	Total_PL	T	C	0.341089	-0.0136748	0.00210616	10.0743	-0.012335	0.0021663	7.90612	0.395969	SuSie	Total Phospholipids in Lipoprotein Particles	mmol/L	Phospholipids		Composite	23411	23711			TRUE	intron_variant	MODIFIER	CASZ1	9.301	0.830756	intron_variant	MODIFIER	CASZ1	2.589
1_4	123	1	10796866	10736809	rs880315	VLDL_C	T	C	0.341089	-0.0146739	0.00222814	10.3442	-0.0144411	0.00226994	9.70007	0.444808	SuSie	VLDL Cholesterol	mmol/L	Cholesterol		Composite	23403	23703			TRUE	intron_variant	MODIFIER	CASZ1	9.301	0.830756	intron_variant	MODIFIER	CASZ1	2.589
1_4	123	1	10796866	10736809	rs880315	VLDL_FC	T	C	0.341089	-0.0149553	0.00221393	10.8454	-0.0150841	0.00226493	10.5616	0.447969	SuSie	Free Cholesterol in VLDL	mmol/L	Free cholesterol		Composite	23420	23720			TRUE	intron_variant	MODIFIER	CASZ1	9.301	0.830756	intron_variant	MODIFIER	CASZ1	2.589
1_4	123	1	10796866	10736809	rs880315	VLDL_L	T	C	0.341089	-0.0147506	0.00217382	10.9369	-0.0151598	0.00224933	10.7989	0.424623	SuSie	Total Lipids in VLDL	mmol/L	Total lipids		Composite	23424	23724			TRUE	intron_variant	MODIFIER	CASZ1	9.301	0.830756	intron_variant	MODIFIER	CASZ1	2.589
1_4	123	1	10796866	10736809	rs880315	VLDL_P	T	C	0.341089	-0.0146023	0.00221323	10.3794	-0.014456	0.00226722	9.74024	0.43677	SuSie	Concentration of VLDL Particles	mmol/L	Lipoprotein particle concentrations		Composite	23428	23728			TRUE	intron_variant	MODIFIER	CASZ1	9.301	0.830756	intron_variant	MODIFIER	CASZ1	2.589
1_4	123	1	10796866	10736809	rs880315	VLDL_PL	T	C	0.341089	-0.0148377	0.00219731	10.8382	-0.0150396	0.00225983	10.5478	0.441655	SuSie	Phospholipids in VLDL	mmol/L	Phospholipids		Composite	23412	23712			TRUE	intron_variant	MODIFIER	CASZ1	9.301	0.830756	intron_variant	MODIFIER	CASZ1	2.589
1_4	123	1	10796866	10736809	rs880315	XL_VLDL_C	T	C	0.341089	-0.0141231	0.00216607	10.1535	-0.0147173	0.00224228	10.279	0.399073	SuSie	Cholesterol in Very Large VLDL	mmol/L	Lipoprotein subclasses	Very large VLDL (average diameter 64 nm)	Composite	23491	23791			TRUE	intron_variant	MODIFIER	CASZ1	9.301	0.830756	intron_variant	MODIFIER	CASZ1	2.589
1_4	123	1	10796866	10736809	rs880315	XL_VLDL_CE	T	C	0.341089	-0.0144355	0.00218908	10.3693	-0.0149081	0.00225213	10.4429	0.413537	SuSie	Cholesteryl Esters in Very Large VLDL	mmol/L	Lipoprotein subclasses	Very large VLDL (average diameter 64 nm)	Non-derived	23492	23792			TRUE	intron_variant	MODIFIER	CASZ1	9.301	0.830756	intron_variant	MODIFIER	CASZ1	2.589
1_4	123	1	10796866	10736809	rs880315	non_HDL_C	T	C	0.341089	-0.0151991	0.00221257	11.1908	-0.0143443	0.00225744	9.67854	0.431606	SuSie	Total Cholesterol Minus HDL-C	mmol/L	Cholesterol		Composite	23401	23701			TRUE	intron_variant	MODIFIER	CASZ1	9.301	0.830756	intron_variant	MODIFIER	CASZ1	2.589
1_40	124	1	149874510	149902958	1:149874510_CA_C	IDL_TG_pct	CA	C	0.129445	-0.0226261	0.00321323	11.7209	-0.0222383	0.00345023	9.9379	0.047904	SuSie	Triglycerides to Total Lipids in IDL percentage	%	Relative lipoprotein lipid concentrations	IDL ratios	Percentage	23613	23913	SV2A (360) - ENSG00000159164	BOLA1 (3331) - ENSG00000178096	TRUE	downstream_gene_variant	MODIFIER	SV2A	4.209	1	downstream_gene_variant	MODIFIER	SV2A	4.209
1_40	124	1	149874510	149902958	1:149874510_CA_C	XS_VLDL_CE_pct	CA	C	0.129445	0.0222164	0.00316987	11.6186	0.0203417	0.0033945	8.68459	0.036106	SuSie	Cholesteryl Esters to Total Lipids in Very Small VLDL percentage	%	Relative lipoprotein lipid concentrations	Very small VLDL ratios	Percentage	23606	23906	SV2A (360) - ENSG00000159164	BOLA1 (3331) - ENSG00000178096	TRUE	downstream_gene_variant	MODIFIER	SV2A	4.209	1	downstream_gene_variant	MODIFIER	SV2A	4.209
1_40	124	1	149889489	149917937	rs112851681	M_HDL_CE_pct	A	G	0.0795783	0.0267591	0.00361026	12.905	0.0273907	0.00386162	11.8815	0.0280332	SuSie	Cholesteryl Esters to Total Lipids in Medium HDL percentage	%	Relative lipoprotein lipid concentrations	Medium HDL ratios	Percentage	23641	23941	SV2A (55) - ENSG00000159164	SV2A (55) - ENSG00000159164	TRUE	upstream_gene_variant	MODIFIER	SV2A	6.724	0.885585	missense_variant	MODERATE	BOLA1	15.63
1_40	124	1	149786633	149815078	rs115659429	L_VLDL_FC	G	T	0.0868926	-0.0221478	0.00355396	9.33633	-0.0206805	0.0037337	7.51627	0.0869947	SuSie	Free Cholesterol in Large VLDL	mmol/L	Lipoprotein subclasses	Large VLDL (average diameter 53.6 nm)	Non-derived	23500	23800	HIST2H3D (1397) - ENSG00000183598	HIST2H3D (1397) - ENSG00000183598	TRUE	upstream_gene_variant	MODIFIER	HIST2H3D	2.814	0.849774	missense_variant	MODERATE	BOLA1	15.63
1_40	124	1	149786633	149815078	rs115659429	L_VLDL_L	G	T	0.0868926	-0.0216898	0.00354415	9.02854	-0.0204236	0.00372874	7.36452	0.0678975	SuSie	Total Lipids in Large VLDL	mmol/L	Lipoprotein subclasses	Large VLDL (average diameter 53.6 nm)	Composite	23496	23796	HIST2H3D (1397) - ENSG00000183598	HIST2H3D (1397) - ENSG00000183598	TRUE	upstream_gene_variant	MODIFIER	HIST2H3D	2.814	0.849774	missense_variant	MODERATE	BOLA1	15.63
1_40	124	1	149786633	149815078	rs115659429	L_VLDL_P	G	T	0.0868926	-0.0225132	0.00354033	9.69257	-0.0212611	0.00372917	7.92455	0.0782778	SuSie	Concentration of Large VLDL Particles	mmol/L	Lipoprotein subclasses	Large VLDL (average diameter 53.6 nm)	Non-derived	23495	23795	HIST2H3D (1397) - ENSG00000183598	HIST2H3D (1397) - ENSG00000183598	TRUE	upstream_gene_variant	MODIFIER	HIST2H3D	2.814	0.849774	missense_variant	MODERATE	BOLA1	15.63
1_40	124	1	149786633	149815078	rs115659429	L_VLDL_PL	G	T	0.0868926	-0.0230488	0.00352786	10.1917	-0.0216146	0.00372464	8.18623	0.0830444	SuSie	Phospholipids in Large VLDL	mmol/L	Lipoprotein subclasses	Large VLDL (average diameter 53.6 nm)	Non-derived	23497	23797	HIST2H3D (1397) - ENSG00000183598	HIST2H3D (1397) - ENSG00000183598	TRUE	upstream_gene_variant	MODIFIER	HIST2H3D	2.814	0.849774	missense_variant	MODERATE	BOLA1	15.63
1_40	124	1	149786633	149815078	rs115659429	L_VLDL_PL_pct	G	T	0.0868926	-0.0227685	0.00348163	10.2098	-0.0233824	0.0036963	9.59856	0.0401473	SuSie	Phospholipids to Total Lipids in Large VLDL percentage	%	Relative lipoprotein lipid concentrations	Large VLDL ratios	Percentage	23589	23889	HIST2H3D (1397) - ENSG00000183598	HIST2H3D (1397) - ENSG00000183598	TRUE	upstream_gene_variant	MODIFIER	HIST2H3D	2.814	0.849774	missense_variant	MODERATE	BOLA1	15.63
1_40	124	1	149786633	149815078	rs115659429	L_VLDL_TG	G	T	0.0868926	-0.0212225	0.00351864	8.78913	-0.0214646	0.00369565	8.19898	0.0513333	SuSie	Triglycerides in Large VLDL	mmol/L	Lipoprotein subclasses	Large VLDL (average diameter 53.6 nm)	Non-derived	23501	23801	HIST2H3D (1397) - ENSG00000183598	HIST2H3D (1397) - ENSG00000183598	TRUE	upstream_gene_variant	MODIFIER	HIST2H3D	2.814	0.849774	missense_variant	MODERATE	BOLA1	15.63
1_40	124	1	149786633	149815078	rs115659429	S_LDL_TG	G	T	0.0868926	-0.0226753	0.00354684	9.78899	-0.0238575	0.00373395	9.77788	0.0739257	SuSie	Triglycerides in Small LDL	mmol/L	Lipoprotein subclasses	Small LDL (average diameter 18.7 nm)	Non-derived	23550	23850	HIST2H3D (1397) - ENSG00000183598	HIST2H3D (1397) - ENSG00000183598	TRUE	upstream_gene_variant	MODIFIER	HIST2H3D	2.814	0.849774	missense_variant	MODERATE	BOLA1	15.63
1_40	124	1	149786633	149815078	rs115659429	S_VLDL_TG	G	T	0.0868926	-0.0229647	0.00347784	10.3952	-0.0224427	0.00370692	8.85023	0.0410459	SuSie	Triglycerides in Small VLDL	mmol/L	Lipoprotein subclasses	Small VLDL (average diameter 36.8 nm)	Non-derived	23515	23815	HIST2H3D (1397) - ENSG00000183598	HIST2H3D (1397) - ENSG00000183598	TRUE	upstream_gene_variant	MODIFIER	HIST2H3D	2.814	0.849774	missense_variant	MODERATE	BOLA1	15.63
1_40	124	1	149786633	149815078	rs115659429	VLDL_TG	G	T	0.0868926	-0.0222874	0.00351048	9.66356	-0.0226002	0.00370222	8.98633	0.0618881	SuSie	Triglycerides in VLDL	mmol/L	Triglycerides		Composite	23408	23708	HIST2H3D (1397) - ENSG00000183598	HIST2H3D (1397) - ENSG00000183598	TRUE	upstream_gene_variant	MODIFIER	HIST2H3D	2.814	0.849774	missense_variant	MODERATE	BOLA1	15.63
1_40	124	1	149786633	149815078	rs115659429	XL_VLDL_FC	G	T	0.0868926	-0.0222561	0.00356586	9.36296	-0.0212848	0.00373875	7.9035	0.0887959	SuSie	Free Cholesterol in Very Large VLDL	mmol/L	Lipoprotein subclasses	Very large VLDL (average diameter 64 nm)	Non-derived	23493	23793	HIST2H3D (1397) - ENSG00000183598	HIST2H3D (1397) - ENSG00000183598	TRUE	upstream_gene_variant	MODIFIER	HIST2H3D	2.814	0.849774	missense_variant	MODERATE	BOLA1	15.63
1_40	124	1	149786633	149815078	rs115659429	XL_VLDL_L	G	T	0.0868926	-0.0229773	0.00351824	10.1846	-0.0220172	0.00371866	8.49385	0.0787155	SuSie	Total Lipids in Very Large VLDL	mmol/L	Lipoprotein subclasses	Very large VLDL (average diameter 64 nm)	Composite	23489	23789	HIST2H3D (1397) - ENSG00000183598	HIST2H3D (1397) - ENSG00000183598	TRUE	upstream_gene_variant	MODIFIER	HIST2H3D	2.814	0.849774	missense_variant	MODERATE	BOLA1	15.63
1_40	124	1	149786633	149815078	rs115659429	XL_VLDL_P	G	T	0.0868926	-0.0234034	0.00351152	10.5765	-0.0223261	0.00371575	8.72726	0.0861635	SuSie	Concentration of Very Large VLDL Particles	mmol/L	Lipoprotein subclasses	Very large VLDL (average diameter 64 nm)	Non-derived	23488	23788	HIST2H3D (1397) - ENSG00000183598	HIST2H3D (1397) - ENSG00000183598	TRUE	upstream_gene_variant	MODIFIER	HIST2H3D	2.814	0.849774	missense_variant	MODERATE	BOLA1	15.63
1_40	124	1	149786633	149815078	rs115659429	XL_VLDL_PL	G	T	0.0868926	-0.0228003	0.00354365	9.90594	-0.0217836	0.00373059	8.27989	0.0886104	SuSie	Phospholipids in Very Large VLDL	mmol/L	Lipoprotein subclasses	Very large VLDL (average diameter 64 nm)	Non-derived	23490	23790	HIST2H3D (1397) - ENSG00000183598	HIST2H3D (1397) - ENSG00000183598	TRUE	upstream_gene_variant	MODIFIER	HIST2H3D	2.814	0.849774	missense_variant	MODERATE	BOLA1	15.63
1_40	124	1	149786633	149815078	rs115659429	XL_VLDL_TG	G	T	0.0868926	-0.0233959	0.00347525	10.7768	-0.0237658	0.00367842	9.98205	0.0652758	SuSie	Triglycerides in Very Large VLDL	mmol/L	Lipoprotein subclasses	Very large VLDL (average diameter 64 nm)	Non-derived	23494	23794	HIST2H3D (1397) - ENSG00000183598	HIST2H3D (1397) - ENSG00000183598	TRUE	upstream_gene_variant	MODIFIER	HIST2H3D	2.814	0.849774	missense_variant	MODERATE	BOLA1	15.63
1_40	124	1	149786633	149815078	rs115659429	XXL_VLDL_C	G	T	0.0868926	-0.0225175	0.00351795	9.81078	-0.0241119	0.00370619	10.1116	0.0846215	SuSie	Cholesterol in Chylomicrons and Extremely Large VLDL	mmol/L	Lipoprotein subclasses	Chylomicrons and extremely large VLDL (particle diameters from 75 nm upwards)	Composite	23484	23784	HIST2H3D (1397) - ENSG00000183598	HIST2H3D (1397) - ENSG00000183598	TRUE	upstream_gene_variant	MODIFIER	HIST2H3D	2.814	0.849774	missense_variant	MODERATE	BOLA1	15.63
1_40	124	1	149786633	149815078	rs115659429	XXL_VLDL_L	G	T	0.0868926	-0.0218174	0.00352124	9.23708	-0.0215068	0.00372817	8.09728	0.0597373	SuSie	Total Lipids in Chylomicrons and Extremely Large VLDL	mmol/L	Lipoprotein subclasses	Chylomicrons and extremely large VLDL (particle diameters from 75 nm upwards)	Composite	23482	23782	HIST2H3D (1397) - ENSG00000183598	HIST2H3D (1397) - ENSG00000183598	TRUE	upstream_gene_variant	MODIFIER	HIST2H3D	2.814	0.849774	missense_variant	MODERATE	BOLA1	15.63
1_40	124	1	149786633	149815078	rs115659429	XXL_VLDL_P	G	T	0.0868926	-0.0228105	0.00350665	10.1094	-0.0223781	0.00372181	8.73848	0.0805632	SuSie	Concentration of Chylomicrons and Extremely Large VLDL Particles	mmol/L	Lipoprotein subclasses	Chylomicrons and extremely large VLDL (particle diameters from 75 nm upwards)	Non-derived	23481	23781	HIST2H3D (1397) - ENSG00000183598	HIST2H3D (1397) - ENSG00000183598	TRUE	upstream_gene_variant	MODIFIER	HIST2H3D	2.814	0.849774	missense_variant	MODERATE	BOLA1	15.63
1_40	124	1	149786633	149815078	rs115659429	XXL_VLDL_PL	G	T	0.0868926	-0.0227115	0.00349102	10.1117	-0.0221247	0.00371662	8.57901	0.0723611	SuSie	Phospholipids in Chylomicrons and Extremely Large VLDL	mmol/L	Lipoprotein subclasses	Chylomicrons and extremely large VLDL (particle diameters from 75 nm upwards)	Non-derived	23483	23783	HIST2H3D (1397) - ENSG00000183598	HIST2H3D (1397) - ENSG00000183598	TRUE	upstream_gene_variant	MODIFIER	HIST2H3D	2.814	0.849774	missense_variant	MODERATE	BOLA1	15.63
1_40	124	1	149786633	149815078	rs115659429	XXL_VLDL_TG	G	T	0.0868926	-0.0206424	0.00353624	8.27548	-0.0207473	0.0037298	7.57513	0.0452709	SuSie	Triglycerides in Chylomicrons and Extremely Large VLDL	mmol/L	Lipoprotein subclasses	Chylomicrons and extremely large VLDL (particle diameters from 75 nm upwards)	Non-derived	23487	23787	HIST2H3D (1397) - ENSG00000183598	HIST2H3D (1397) - ENSG00000183598	TRUE	upstream_gene_variant	MODIFIER	HIST2H3D	2.814	0.849774	missense_variant	MODERATE	BOLA1	15.63
1_40	124	1	149844305	149872759	rs12138136	IDL_C_pct	T	A	0.0863198	0.0262046	0.0035067	13.1049	0.0214535	0.00380403	7.76833	0.0268476	SuSie	Cholesterol to Total Lipids in IDL percentage	%	Relative lipoprotein lipid concentrations	IDL ratios	Percentage	23610	23910	HIST2H4B (11591) - ENSG00000182217	HIST2H4B (11591) - ENSG00000182217	TRUE	intergenic_variant	MODIFIER	-	2.147	0.93647	missense_variant	MODERATE	BOLA1	15.63
1_40	124	1	149844305	149872759	rs12138136	L_HDL_C	T	A	0.0863198	0.0227323	0.0031078	12.5881	0.0223888	0.0034541	10.0423	0.0522868	SuSie	Cholesterol in Large HDL	mmol/L	Lipoprotein subclasses	Large HDL (average diameter 12.1 nm)	Composite	23561	23861	HIST2H4B (11591) - ENSG00000182217	HIST2H4B (11591) - ENSG00000182217	TRUE	intergenic_variant	MODIFIER	-	2.147	0.93647	missense_variant	MODERATE	BOLA1	15.63
1_40	124	1	149844305	149872759	rs12138136	L_HDL_CE	T	A	0.0863198	0.0234222	0.00312173	13.2049	0.0231902	0.00347009	10.6297	0.0583352	SuSie	Cholesteryl Esters in Large HDL	mmol/L	Lipoprotein subclasses	Large HDL (average diameter 12.1 nm)	Non-derived	23562	23862	HIST2H4B (11591) - ENSG00000182217	HIST2H4B (11591) - ENSG00000182217	TRUE	intergenic_variant	MODIFIER	-	2.147	0.93647	missense_variant	MODERATE	BOLA1	15.63
1_40	124	1	149844305	149872759	rs12138136	M_HDL_C_pct	T	A	0.0863198	0.0272213	0.00343814	14.6154	0.0280267	0.00371864	13.3165	0.0292618	SuSie	Cholesterol to Total Lipids in Medium HDL percentage	%	Relative lipoprotein lipid concentrations	Medium HDL ratios	Percentage	23640	23940	HIST2H4B (11591) - ENSG00000182217	HIST2H4B (11591) - ENSG00000182217	TRUE	intergenic_variant	MODIFIER	-	2.147	0.93647	missense_variant	MODERATE	BOLA1	15.63
1_40	124	1	149844305	149872759	rs12138136	M_HDL_PL_pct	T	A	0.0863198	-0.0245617	0.00344685	11.9852	-0.0262694	0.00370033	11.9007	0.0300068	SuSie	Phospholipids to Total Lipids in Medium HDL percentage	%	Relative lipoprotein lipid concentrations	Medium HDL ratios	Percentage	23639	23939	HIST2H4B (11591) - ENSG00000182217	HIST2H4B (11591) - ENSG00000182217	TRUE	intergenic_variant	MODIFIER	-	2.147	0.93647	missense_variant	MODERATE	BOLA1	15.63
1_40	124	1	149844305	149872759	rs12138136	M_LDL_FC_pct	T	A	0.0863198	0.0224158	0.00343795	10.1533	0.023221	0.00371001	9.41142	0.031305	SuSie	Free Cholesterol to Total Lipids in Medium LDL percentage	%	Relative lipoprotein lipid concentrations	Medium LDL ratios	Percentage	23622	23922	HIST2H4B (11591) - ENSG00000182217	HIST2H4B (11591) - ENSG00000182217	TRUE	intergenic_variant	MODIFIER	-	2.147	0.93647	missense_variant	MODERATE	BOLA1	15.63
1_40	124	1	149844305	149872759	rs12138136	S_HDL_TG	T	A	0.0863198	-0.0234691	0.00350823	10.6505	-0.023331	0.0037733	9.20147	0.0425518	SuSie	Triglycerides in Small HDL	mmol/L	Lipoprotein subclasses	Small HDL (average diameter 8.7 nm)	Non-derived	23578	23878	HIST2H4B (11591) - ENSG00000182217	HIST2H4B (11591) - ENSG00000182217	TRUE	intergenic_variant	MODIFIER	-	2.147	0.93647	missense_variant	MODERATE	BOLA1	15.63
1_40	124	1	149844305	149872759	rs12138136	S_HDL_TG_pct	T	A	0.0863198	-0.0304261	0.00342364	18.2023	-0.0280063	0.00373812	13.168	0.0432403	SuSie	Triglycerides to Total Lipids in Small HDL percentage	%	Relative lipoprotein lipid concentrations	Small HDL ratios	Percentage	23648	23948	HIST2H4B (11591) - ENSG00000182217	HIST2H4B (11591) - ENSG00000182217	TRUE	intergenic_variant	MODIFIER	-	2.147	0.93647	missense_variant	MODERATE	BOLA1	15.63
1_40	124	1	149844305	149872759	rs12138136	TG_by_PG	T	A	0.0863198	-0.0284637	0.00339578	16.284	-0.029203	0.00364487	14.9467	0.0697857	SuSie	Triglycerides to Phosphoglycerides ratio	ratio	Other lipids		Ratio	23435	23735	HIST2H4B (11591) - ENSG00000182217	HIST2H4B (11591) - ENSG00000182217	TRUE	intergenic_variant	MODIFIER	-	2.147	0.93647	missense_variant	MODERATE	BOLA1	15.63
1_40	124	1	149844305	149872759	rs12138136	VLDL_size	T	A	0.0863198	-0.0230204	0.00339303	10.934	-0.0228357	0.00364792	9.41398	0.064784	SuSie	Average Diameter for VLDL Particles	nm	Lipoprotein particle sizes		Non-derived	23431	23731	HIST2H4B (11591) - ENSG00000182217	HIST2H4B (11591) - ENSG00000182217	TRUE	intergenic_variant	MODIFIER	-	2.147	0.93647	missense_variant	MODERATE	BOLA1	15.63
1_40	124	1	149844305	149872759	rs12138136	XL_HDL_TG_pct	T	A	0.0863198	-0.0235555	0.00336281	11.6064	-0.0229023	0.00363705	9.51737	0.0328274	SuSie	Triglycerides to Total Lipids in Very Large HDL percentage	%	Relative lipoprotein lipid concentrations	Very large HDL ratios	Percentage	23633	23933	HIST2H4B (11591) - ENSG00000182217	HIST2H4B (11591) - ENSG00000182217	TRUE	intergenic_variant	MODIFIER	-	2.147	0.93647	missense_variant	MODERATE	BOLA1	15.63
1_40	124	1	149844305	149872759	rs12138136	XL_VLDL_CE_pct	T	A	0.0863198	0.0203373	0.00350876	8.16842	0.020235	0.00370104	7.34007	0.0163572	SuSie	Cholesteryl Esters to Total Lipids in Very Large VLDL percentage	%	Relative lipoprotein lipid concentrations	Very large VLDL ratios	Percentage	23586	23886	HIST2H4B (11591) - ENSG00000182217	HIST2H4B (11591) - ENSG00000182217	TRUE	intergenic_variant	MODIFIER	-	2.147	0.93647	missense_variant	MODERATE	BOLA1	15.63
1_40	124	1	149844305	149872759	rs12138136	XS_VLDL_C_pct	T	A	0.0863198	0.0230329	0.00344441	10.6426	0.0212639	0.00367644	8.13625	0.0232453	SuSie	Cholesterol to Total Lipids in Very Small VLDL percentage	%	Relative lipoprotein lipid concentrations	Very small VLDL ratios	Percentage	23605	23905	HIST2H4B (11591) - ENSG00000182217	HIST2H4B (11591) - ENSG00000182217	TRUE	intergenic_variant	MODIFIER	-	2.147	0.93647	missense_variant	MODERATE	BOLA1	15.63
1_40	124	1	149778577	149807021	rs144841185	HDL_CE	A	G	0.058615	0.0337217	0.00415727	15.3011	0.0261328	0.00458781	7.91143	0.0416209	SuSie	Cholesteryl Esters in HDL	mmol/L	Cholesteryl esters		Composite	23418	23718	HIST2H2BF (5351) - ENSG00000203814	HIST2H2BF (5316) - ENSG00000203814	TRUE	intron_variant	MODIFIER	HIST2H2BF	7.587	1	intron_variant	MODIFIER	HIST2H2BF	7.587
1_40	124	1	149922694		rs6682495	L_LDL_FC_pct	T	G	0.0734275	0.025887	0.00372369	11.4435	0.0238514	0.00401457	8.54803	0.0423583	SuSie	Free Cholesterol to Total Lipids in Large LDL percentage	%	Relative lipoprotein lipid concentrations	Large LDL ratios	Percentage	23617	23917	OTUD7B (12989) - ENSG00000163113	MTMR11 (13903) - ENSG00000014914	TRUE	intron_variant	MODIFIER	OTUD7B	1.624	0.824696	missense_variant	MODERATE	BOLA1	15.63
1_40	124	1	149922694		rs6682495	MUFA_pct	T	G	0.0734275	-0.0251516	0.00379378	10.4731	-0.0241107	0.00406813	8.50966	0.0343522	SuSie	Monounsaturated Fatty Acids to Total Fatty Acids percentage	%	Fatty acids	Fatty acid ratios	Percentage	23454	23754	OTUD7B (12989) - ENSG00000163113	MTMR11 (13903) - ENSG00000014914	TRUE	intron_variant	MODIFIER	OTUD7B	1.624	0.824696	missense_variant	MODERATE	BOLA1	15.63
1_40	124	1	149922694		rs6682495	S_LDL_TG_pct	T	G	0.0734275	-0.02596	0.00378142	11.1777	-0.0261773	0.00406744	9.91032	0.0267375	SuSie	Triglycerides to Total Lipids in Small LDL percentage	%	Relative lipoprotein lipid concentrations	Small LDL ratios	Percentage	23628	23928	OTUD7B (12989) - ENSG00000163113	MTMR11 (13903) - ENSG00000014914	TRUE	intron_variant	MODIFIER	OTUD7B	1.624	0.824696	missense_variant	MODERATE	BOLA1	15.63
1_40	124	1	149888384	149916832	rs72692803	L_HDL_TG_pct	C	T	0.0783955	-0.0274405	0.0034892	14.4308	-0.0271188	0.00378979	12.0792	0.0351872	SuSie	Triglycerides to Total Lipids in Large HDL percentage	%	Relative lipoprotein lipid concentrations	Large HDL ratios	Percentage	23638	23938	SV2A (1050) - ENSG00000159164	SV2A (1009) - ENSG00000159164	TRUE	intron_variant	MODIFIER	SV2A	12.61	0.889326	missense_variant	MODERATE	BOLA1	15.63
1_40	124	1	149888384	149916832	rs72692803	M_HDL_TG_pct	C	T	0.0783955	-0.0284914	0.003572	14.8217	-0.0286569	0.00386419	12.9175	0.0282005	SuSie	Triglycerides to Total Lipids in Medium HDL percentage	%	Relative lipoprotein lipid concentrations	Medium HDL ratios	Percentage	23643	23943	SV2A (1050) - ENSG00000159164	SV2A (1009) - ENSG00000159164	TRUE	intron_variant	MODIFIER	SV2A	12.61	0.889326	missense_variant	MODERATE	BOLA1	15.63
1_40	125	1	149954445	149982511	rs72692829	XL_HDL_C	G	A	0.0137275	0.0495423	0.00834138	8.54336	0.0505732	0.00910561	7.55399	0.124704	SuSie	Cholesterol in Very Large HDL	mmol/L	Lipoprotein subclasses	Very large HDL (average diameter 14.3 nm)	Composite	23554	23854	OTUD7B (28180) - ENSG00000163113	OTUD7B (11256) - ENSG00000163113	TRUE	intron_variant	MODIFIER	OTUD7B	1.184	0.999304	intron_variant	MODIFIER	OTUD7B	0.223
1_40	125	1	149954445	149982511	rs72692829	XL_HDL_CE	G	A	0.0137275	0.0499764	0.00825313	8.85378	0.0509469	0.00905035	7.74213	0.214423	SuSie	Cholesteryl Esters in Very Large HDL	mmol/L	Lipoprotein subclasses	Very large HDL (average diameter 14.3 nm)	Non-derived	23555	23855	OTUD7B (28180) - ENSG00000163113	OTUD7B (11256) - ENSG00000163113	TRUE	intron_variant	MODIFIER	OTUD7B	1.184	0.999304	intron_variant	MODIFIER	OTUD7B	0.223
1_40	125	1	150717488	150745012	rs72704611	L_HDL_C_pct	T	C	0.0142096	0.0543861	0.00816533	10.5643	0.0488704	0.00885128	7.47272	0.231075	SuSie	Cholesterol to Total Lipids in Large HDL percentage	%	Relative lipoprotein lipid concentrations	Large HDL ratios	Percentage	23635	23935	CTSS (14816) - ENSG00000163131	CTSS (5079) - ENSG00000163131	TRUE	intron_variant	MODIFIER	CTSS	13.25	0.906519	missense_variant	MODERATE	MCL1	22.8
1_40	125	1	150717488	150745012	rs72704611	L_HDL_PL_pct	T	C	0.0142096	-0.0608521	0.00860134	11.8246	-0.0531341	0.0090338	8.39108	0.154693	SuSie	Phospholipids to Total Lipids in Large HDL percentage	%	Relative lipoprotein lipid concentrations	Large HDL ratios	Percentage	23634	23934	CTSS (14816) - ENSG00000163131	CTSS (5079) - ENSG00000163131	TRUE	intron_variant	MODIFIER	CTSS	13.25	0.906519	missense_variant	MODERATE	MCL1	22.8
1_40	126	1	150878649	150906173	rs115298177	L_LDL_C_pct	C	T	0.0408795	0.035938	0.0053024	10.9132	0.0338875	0.00556064	8.95824	0.97912	SuSie	Cholesterol to Total Lipids in Large LDL percentage	%	Relative lipoprotein lipid concentrations	Large LDL ratios	Percentage	23615	23915	SETDB1 (20090) - ENSG00000143379	SETDB1 (20090) - ENSG00000143379	TRUE	downstream_gene_variant	MODIFIER	CYCSP51	3.259	1	downstream_gene_variant	MODIFIER	CYCSP51	3.259
1_40	126	1	150878649	150906173	rs115298177	L_LDL_TG_pct	C	T	0.0408795	-0.0377138	0.00523579	12.2301	-0.0356877	0.00557674	9.80639	0.707555	Wakefield	Triglycerides to Total Lipids in Large LDL percentage	%	Relative lipoprotein lipid concentrations	Large LDL ratios	Percentage	23618	23918	SETDB1 (20090) - ENSG00000143379	SETDB1 (20090) - ENSG00000143379	TRUE	downstream_gene_variant	MODIFIER	CYCSP51	3.259	1	downstream_gene_variant	MODIFIER	CYCSP51	3.259
1_40	126	1	150857175	150884699	rs116398299	XL_HDL_CE_pct	G	T	0.0687825	0.0275241	0.00408108	10.8132	0.0271695	0.00425849	9.75158	0.0398649	SuSie	Cholesteryl Esters to Total Lipids in Very Large HDL percentage	%	Relative lipoprotein lipid concentrations	Very large HDL ratios	Percentage	23631	23931	ARNT (7931) - ENSG00000143437	ARNT (7931) - ENSG00000143437	TRUE	upstream_gene_variant	MODIFIER	RP11-235D19.2	0.032	0.908253	missense_variant	MODERATE	FAM63A	8.912
1_40	126	1	150963510	150991034	rs61819176	M_LDL_TG_pct	G	T	0.927962	0.0257586	0.00380579	10.885	0.0235722	0.00404626	8.2447	0.0705066	SuSie	Triglycerides to Total Lipids in Medium LDL percentage	%	Relative lipoprotein lipid concentrations	Medium LDL ratios	Percentage	23623	23923	ANXA9 (4600) - ENSG00000143412	FAM63A (7136) - ENSG00000143409	TRUE	intron_variant	MODIFIER	ANXA9	2.12	0.978455	missense_variant	MODERATE	FAM63A	8.912
1_40	126	1	150992010	151019534	rs80350997	S_LDL_C_pct	G	A	0.0776721	0.0267634	0.00392796	11.0213	0.0252816	0.00400344	9.5679	0.0516816	SuSie	Cholesterol to Total Lipids in Small LDL percentage	%	Relative lipoprotein lipid concentrations	Small LDL ratios	Percentage	23625	23925	PRUNE (11114) - ENSG00000143363	PRUNE (5208) - ENSG00000143363	TRUE	intron_variant	MODIFIER	PRUNE	1.108	0.817422	missense_variant	MODERATE	FAM63A	8.912
1_40	127	1	150476186	150503710	rs77257036	L_VLDL_CE_pct	C	T	0.349622	-0.0136308	0.00207181	10.3251	-0.0147777	0.00216779	11.031	0.922746	SuSie	Cholesteryl Esters to Total Lipids in Large VLDL percentage	%	Relative lipoprotein lipid concentrations	Large VLDL ratios	Percentage	23591	23891	TARS2 (3892) - ENSG00000143374	TARS2 (623) - ENSG00000143374	TRUE	intron_variant	MODIFIER	TARS2	0.938	1	intron_variant	MODIFIER	TARS2	0.938
1_40	127	1	150476186	150503710	rs77257036	L_VLDL_C_pct	C	T	0.349622	-0.014062	0.00211948	10.4877	-0.0153232	0.00220408	11.4436	0.76623	SuSie	Cholesterol to Total Lipids in Large VLDL percentage	%	Relative lipoprotein lipid concentrations	Large VLDL ratios	Percentage	23590	23890	TARS2 (3892) - ENSG00000143374	TARS2 (623) - ENSG00000143374	TRUE	intron_variant	MODIFIER	TARS2	0.938	1	intron_variant	MODIFIER	TARS2	0.938
1_40	127	1	150476186	150503710	rs77257036	M_VLDL_FC_pct	C	T	0.349622	-0.0146528	0.00205945	11.9508	-0.01546	0.0021578	12.1075	0.981539	SuSie	Free Cholesterol to Total Lipids in Medium VLDL percentage	%	Relative lipoprotein lipid concentrations	Medium VLDL ratios	Percentage	23597	23897	TARS2 (3892) - ENSG00000143374	TARS2 (623) - ENSG00000143374	TRUE	intron_variant	MODIFIER	TARS2	0.938	1	intron_variant	MODIFIER	TARS2	0.938
1_40	127	1	150476186	150503710	rs77257036	M_VLDL_PL_pct	C	T	0.349622	-0.0149711	0.00208389	12.1701	-0.0156182	0.00216776	12.2347	0.962365	SuSie	Phospholipids to Total Lipids in Medium VLDL percentage	%	Relative lipoprotein lipid concentrations	Medium VLDL ratios	Percentage	23594	23894	TARS2 (3892) - ENSG00000143374	TARS2 (623) - ENSG00000143374	TRUE	intron_variant	MODIFIER	TARS2	0.938	1	intron_variant	MODIFIER	TARS2	0.938
1_40	127	1	150476186	150503710	rs77257036	M_VLDL_TG_pct	C	T	0.349622	0.013608	0.00202928	10.6983	0.0142022	0.00213849	10.5066	0.937629	SuSie	Triglycerides to Total Lipids in Medium VLDL percentage	%	Relative lipoprotein lipid concentrations	Medium VLDL ratios	Percentage	23598	23898	TARS2 (3892) - ENSG00000143374	TARS2 (623) - ENSG00000143374	TRUE	intron_variant	MODIFIER	TARS2	0.938	1	intron_variant	MODIFIER	TARS2	0.938
1_40	127	1	150476186	150503710	rs77257036	S_VLDL_CE_pct	C	T	0.349622	-0.0156244	0.00212913	12.6653	-0.0163876	0.00221947	12.8114	0.0875842	SuSie	Cholesteryl Esters to Total Lipids in Small VLDL percentage	%	Relative lipoprotein lipid concentrations	Small VLDL ratios	Percentage	23601	23901	TARS2 (3892) - ENSG00000143374	TARS2 (623) - ENSG00000143374	TRUE	intron_variant	MODIFIER	TARS2	0.938	1	intron_variant	MODIFIER	TARS2	0.938
1_40	127	1	150476186	150503710	rs77257036	S_VLDL_C_pct	C	T	0.349622	-0.0143411	0.00209069	11.1605	-0.0149	0.00219056	10.9856	0.876828	SuSie	Cholesterol to Total Lipids in Small VLDL percentage	%	Relative lipoprotein lipid concentrations	Small VLDL ratios	Percentage	23600	23900	TARS2 (3892) - ENSG00000143374	TARS2 (623) - ENSG00000143374	TRUE	intron_variant	MODIFIER	TARS2	0.938	1	intron_variant	MODIFIER	TARS2	0.938
1_40	127	1	150476186	150503710	rs77257036	S_VLDL_TG_pct	C	T	0.349622	0.0133964	0.00207426	9.97549	0.0138246	0.00217916	9.64955	0.869485	SuSie	Triglycerides to Total Lipids in Small VLDL percentage	%	Relative lipoprotein lipid concentrations	Small VLDL ratios	Percentage	23603	23903	TARS2 (3892) - ENSG00000143374	TARS2 (623) - ENSG00000143374	TRUE	intron_variant	MODIFIER	TARS2	0.938	1	intron_variant	MODIFIER	TARS2	0.938
1_40	128	1	150642998	150670522	rs184694823	L_LDL_FC_pct	A	G	0.0785559	-0.0232894	0.00355039	10.2682	-0.022032	0.00382758	8.06486	0.356659	SuSie	Free Cholesterol to Total Lipids in Large LDL percentage	%	Relative lipoprotein lipid concentrations	Large LDL ratios	Percentage	23617	23917	GOLPH3L (24297) - ENSG00000143457	GOLPH3L (26502) - ENSG00000143457	TRUE	intron_variant	MODIFIER	GOLPH3L	2.472	1	intron_variant	MODIFIER	GOLPH3L	2.472
1_40	128	1	150642998	150670522	rs184694823	L_VLDL_TG	A	G	0.0785559	0.02556	0.00372599	11.1618	0.0240987	0.00391328	9.13287	0.33805	SuSie	Triglycerides in Large VLDL	mmol/L	Lipoprotein subclasses	Large VLDL (average diameter 53.6 nm)	Non-derived	23501	23801	GOLPH3L (24297) - ENSG00000143457	GOLPH3L (26502) - ENSG00000143457	TRUE	intron_variant	MODIFIER	GOLPH3L	2.472	1	intron_variant	MODIFIER	GOLPH3L	2.472
1_40	128	1	150642998	150670522	rs184694823	S_VLDL_TG	A	G	0.0785559	0.0234039	0.00368279	9.6809	0.0214358	0.00392521	7.32462	0.425592	SuSie	Triglycerides in Small VLDL	mmol/L	Lipoprotein subclasses	Small VLDL (average diameter 36.8 nm)	Non-derived	23515	23815	GOLPH3L (24297) - ENSG00000143457	GOLPH3L (26502) - ENSG00000143457	TRUE	intron_variant	MODIFIER	GOLPH3L	2.472	1	intron_variant	MODIFIER	GOLPH3L	2.472
1_40	128	1	150642998	150670522	rs184694823	VLDL_TG	A	G	0.0785559	0.0244673	0.00371735	10.3331	0.0229818	0.00392023	8.34039	0.358495	SuSie	Triglycerides in VLDL	mmol/L	Triglycerides		Composite	23408	23708	GOLPH3L (24297) - ENSG00000143457	GOLPH3L (26502) - ENSG00000143457	TRUE	intron_variant	MODIFIER	GOLPH3L	2.472	1	intron_variant	MODIFIER	GOLPH3L	2.472
1_40	128	1	150642998	150670522	rs184694823	XL_VLDL_TG	A	G	0.0785559	0.0251547	0.00368005	11.0875	0.023555	0.00389504	8.83181	0.329648	SuSie	Triglycerides in Very Large VLDL	mmol/L	Lipoprotein subclasses	Very large VLDL (average diameter 64 nm)	Non-derived	23494	23794	GOLPH3L (24297) - ENSG00000143457	GOLPH3L (26502) - ENSG00000143457	TRUE	intron_variant	MODIFIER	GOLPH3L	2.472	1	intron_variant	MODIFIER	GOLPH3L	2.472
1_40	128	1	150642998	150670522	rs184694823	XS_VLDL_CE_pct	A	G	0.0785559	-0.0233789	0.00353905	10.4035	-0.0228112	0.00378969	8.7561	0.25746	SuSie	Cholesteryl Esters to Total Lipids in Very Small VLDL percentage	%	Relative lipoprotein lipid concentrations	Very small VLDL ratios	Percentage	23606	23906	GOLPH3L (24297) - ENSG00000143457	GOLPH3L (26502) - ENSG00000143457	TRUE	intron_variant	MODIFIER	GOLPH3L	2.472	1	intron_variant	MODIFIER	GOLPH3L	2.472
1_40	128	1	150642998	150670522	rs184694823	XS_VLDL_C_pct	A	G	0.0785559	-0.0220111	0.00356825	9.16176	-0.0219544	0.00380848	8.08668	0.278152	SuSie	Cholesterol to Total Lipids in Very Small VLDL percentage	%	Relative lipoprotein lipid concentrations	Very small VLDL ratios	Percentage	23605	23905	GOLPH3L (24297) - ENSG00000143457	GOLPH3L (26502) - ENSG00000143457	TRUE	intron_variant	MODIFIER	GOLPH3L	2.472	1	intron_variant	MODIFIER	GOLPH3L	2.472
1_40	128	1	150918936	150946460	rs72704698	L_HDL_FC	T	G	0.0928002	-0.019618	0.00297108	10.3947	-0.0186863	0.00328831	7.87709	0.270457	SuSie	Free Cholesterol in Large HDL	mmol/L	Lipoprotein subclasses	Large HDL (average diameter 12.1 nm)	Non-derived	23563	23863	CERS2 (14123) - ENSG00000143418	SETDB1 (14857) - ENSG00000143379	TRUE	intron_variant	MODIFIER	SETDB1	0.005	1	intron_variant	MODIFIER	SETDB1	0.005
1_40	128	1	150555028	150582552	rs76098726	MUFA_pct	T	C	0.0794139	0.0239402	0.0035788	10.6497	0.0234062	0.00383746	8.97241	0.379237	SuSie	Monounsaturated Fatty Acids to Total Fatty Acids percentage	%	Fatty acids	Fatty acid ratios	Percentage	23454	23754	MCL1 (2962) - ENSG00000143384	MCL1 (2962) - ENSG00000143384	TRUE	upstream_gene_variant	MODIFIER	MCL1	6.224	0.931603	intron_variant	MODIFIER	GOLPH3L	2.472
1_40	128	1	150555028	150582552	rs76098726	M_VLDL_C_pct	T	C	0.0794139	-0.0224944	0.00353996	9.6794	-0.0236903	0.00374533	9.59686	0.456983	SuSie	Cholesterol to Total Lipids in Medium VLDL percentage	%	Relative lipoprotein lipid concentrations	Medium VLDL ratios	Percentage	23595	23895	MCL1 (2962) - ENSG00000143384	MCL1 (2962) - ENSG00000143384	TRUE	upstream_gene_variant	MODIFIER	MCL1	6.224	0.931603	intron_variant	MODIFIER	GOLPH3L	2.472
1_40	128	1	150555028	150582552	rs76098726	VLDL_size	T	C	0.0794139	0.0282016	0.0034777	15.2931	0.0271265	0.00373881	12.3967	0.43513	SuSie	Average Diameter for VLDL Particles	nm	Lipoprotein particle sizes		Non-derived	23431	23731	MCL1 (2962) - ENSG00000143384	MCL1 (2962) - ENSG00000143384	TRUE	upstream_gene_variant	MODIFIER	MCL1	6.224	0.931603	intron_variant	MODIFIER	GOLPH3L	2.472
1_40	128	1	150555028	150582552	rs76098726	XL_VLDL_CE_pct	T	C	0.0794139	-0.0259933	0.00359631	12.3089	-0.0254677	0.00379325	10.722	0.590235	SuSie	Cholesteryl Esters to Total Lipids in Very Large VLDL percentage	%	Relative lipoprotein lipid concentrations	Very large VLDL ratios	Percentage	23586	23886	MCL1 (2962) - ENSG00000143384	MCL1 (2962) - ENSG00000143384	TRUE	upstream_gene_variant	MODIFIER	MCL1	6.224	0.931603	intron_variant	MODIFIER	GOLPH3L	2.472
1_40	128	1	150555028	150582552	rs76098726	XL_VLDL_C_pct	T	C	0.0794139	-0.0259148	0.00360026	12.2141	-0.0265127	0.0037839	11.6121	0.579243	SuSie	Cholesterol to Total Lipids in Very Large VLDL percentage	%	Relative lipoprotein lipid concentrations	Very large VLDL ratios	Percentage	23585	23885	MCL1 (2962) - ENSG00000143384	MCL1 (2962) - ENSG00000143384	TRUE	upstream_gene_variant	MODIFIER	MCL1	6.224	0.931603	intron_variant	MODIFIER	GOLPH3L	2.472
1_40	128	1	150555028	150582552	rs76098726	XL_VLDL_TG_pct	T	C	0.0794139	0.0239247	0.00367981	10.0999	0.025017	0.00382225	10.2254	0.508753	SuSie	Triglycerides to Total Lipids in Very Large VLDL percentage	%	Relative lipoprotein lipid concentrations	Very large VLDL ratios	Percentage	23588	23888	MCL1 (2962) - ENSG00000143384	MCL1 (2962) - ENSG00000143384	TRUE	upstream_gene_variant	MODIFIER	MCL1	6.224	0.931603	intron_variant	MODIFIER	GOLPH3L	2.472
1_40	129	1	150958133	150985657	rs11204752	Albumin	T	C	0.507915	0.0168677	0.00207102	15.4196	0.0154998	0.00214099	12.346	0.987554	SuSie	Albumin	g/l	Fluid balance		Non-derived	23479	23779	ANXA9 (3640) - ENSG00000143412	ANXA9 (3408) - ENSG00000143412	TRUE	intron_variant	MODIFIER	ANXA9	2.85	1	intron_variant	MODIFIER	ANXA9	2.85
1_40	129	1	150731513	150759037	rs201354049	XXL_VLDL_TG	TA	T	0.374464	0.0137764	0.00212675	10.0308	0.0131661	0.00224312	8.35922	0.0304965	SuSie	Triglycerides in Chylomicrons and Extremely Large VLDL	mmol/L	Lipoprotein subclasses	Chylomicrons and extremely large VLDL (particle diameters from 75 nm upwards)	Non-derived	23487	23787	CTSS (6920) - ENSG00000163131	CTSS (5665) - ENSG00000163131	TRUE	intron_variant	MODIFIER	CTSS	0.016	0.881554	missense_variant	MODERATE	CTSS	22.2
1_40	129	1	150831092	150858616	rs373043653	M_HDL_FC_pct	A	AT	0.341844	-0.012765	0.00196912	10.045	-0.0134053	0.002151	9.33668	0.244028	SuSie	Free Cholesterol to Total Lipids in Medium HDL percentage	%	Relative lipoprotein lipid concentrations	Medium HDL ratios	Percentage	23642	23942	ARNT (18152) - ENSG00000143437	ARNT (17952) - ENSG00000143437	TRUE	intron_variant	MODIFIER	ARNT	1.925	1	intron_variant	MODIFIER	ARNT	1.925
1_40	129	1	150831092	150858616	rs373043653	S_HDL_TG_pct	A	AT	0.341844	0.0146744	0.00212513	11.2997	0.0127242	0.0023203	7.38054	0.0229701	SuSie	Triglycerides to Total Lipids in Small HDL percentage	%	Relative lipoprotein lipid concentrations	Small HDL ratios	Percentage	23648	23948	ARNT (18152) - ENSG00000143437	ARNT (17952) - ENSG00000143437	TRUE	intron_variant	MODIFIER	ARNT	1.925	1	intron_variant	MODIFIER	ARNT	1.925
1_40	129	1	150839698	150867222	rs58175144	L_VLDL_FC	C	CA	0.30216	0.0145785	0.00223028	10.2012	0.0131908	0.00234303	7.74347	0.0255593	SuSie	Free Cholesterol in Large VLDL	mmol/L	Lipoprotein subclasses	Large VLDL (average diameter 53.6 nm)	Non-derived	23500	23800	ARNT (9546) - ENSG00000143437	ARNT (9346) - ENSG00000143437	TRUE	intron_variant	MODIFIER	ARNT	0.481	0.802925	missense_variant	MODERATE	CTSS	22.2
1_40	129	1	150839698	150867222	rs58175144	L_VLDL_L	C	CA	0.30216	0.0145098	0.00222412	10.1641	0.0132118	0.00233992	7.78494	0.032083	SuSie	Total Lipids in Large VLDL	mmol/L	Lipoprotein subclasses	Large VLDL (average diameter 53.6 nm)	Composite	23496	23796	ARNT (9546) - ENSG00000143437	ARNT (9346) - ENSG00000143437	TRUE	intron_variant	MODIFIER	ARNT	0.481	0.802925	missense_variant	MODERATE	CTSS	22.2
1_40	129	1	150839698	150867222	rs58175144	L_VLDL_P	C	CA	0.30216	0.014486	0.00222172	10.1535	0.0131154	0.00234019	7.67962	0.0334198	SuSie	Concentration of Large VLDL Particles	mmol/L	Lipoprotein subclasses	Large VLDL (average diameter 53.6 nm)	Non-derived	23495	23795	ARNT (9546) - ENSG00000143437	ARNT (9346) - ENSG00000143437	TRUE	intron_variant	MODIFIER	ARNT	0.481	0.802925	missense_variant	MODERATE	CTSS	22.2
1_40	129	1	150839698	150867222	rs58175144	L_VLDL_PL	C	CA	0.30216	0.0147098	0.0022139	10.5163	0.0132849	0.00233735	7.87982	0.0321375	SuSie	Phospholipids in Large VLDL	mmol/L	Lipoprotein subclasses	Large VLDL (average diameter 53.6 nm)	Non-derived	23497	23797	ARNT (9546) - ENSG00000143437	ARNT (9346) - ENSG00000143437	TRUE	intron_variant	MODIFIER	ARNT	0.481	0.802925	missense_variant	MODERATE	CTSS	22.2
1_40	129	1	150839698	150867222	rs58175144	XL_VLDL_L	C	CA	0.30216	0.0145154	0.00220786	10.3112	0.0131773	0.0023336	7.78629	0.0292625	SuSie	Total Lipids in Very Large VLDL	mmol/L	Lipoprotein subclasses	Very large VLDL (average diameter 64 nm)	Composite	23489	23789	ARNT (9546) - ENSG00000143437	ARNT (9346) - ENSG00000143437	TRUE	intron_variant	MODIFIER	ARNT	0.481	0.802925	missense_variant	MODERATE	CTSS	22.2
1_40	129	1	150839698	150867222	rs58175144	XL_VLDL_P	C	CA	0.30216	0.0144999	0.00220364	10.3275	0.0130955	0.00233178	7.70896	0.0279245	SuSie	Concentration of Very Large VLDL Particles	mmol/L	Lipoprotein subclasses	Very large VLDL (average diameter 64 nm)	Non-derived	23488	23788	ARNT (9546) - ENSG00000143437	ARNT (9346) - ENSG00000143437	TRUE	intron_variant	MODIFIER	ARNT	0.481	0.802925	missense_variant	MODERATE	CTSS	22.2
1_40	129	1	150839698	150867222	rs58175144	XL_VLDL_PL	C	CA	0.30216	0.0145725	0.0022238	10.2487	0.0132366	0.00234108	7.80469	0.0197603	SuSie	Phospholipids in Very Large VLDL	mmol/L	Lipoprotein subclasses	Very large VLDL (average diameter 64 nm)	Non-derived	23490	23790	ARNT (9546) - ENSG00000143437	ARNT (9346) - ENSG00000143437	TRUE	intron_variant	MODIFIER	ARNT	0.481	0.802925	missense_variant	MODERATE	CTSS	22.2
1_40	129	1	150839698	150867222	rs58175144	XXL_VLDL_L	C	CA	0.30216	0.0143485	0.00220974	10.0759	0.0132945	0.00233957	7.87664	0.0208869	SuSie	Total Lipids in Chylomicrons and Extremely Large VLDL	mmol/L	Lipoprotein subclasses	Chylomicrons and extremely large VLDL (particle diameters from 75 nm upwards)	Composite	23482	23782	ARNT (9546) - ENSG00000143437	ARNT (9346) - ENSG00000143437	TRUE	intron_variant	MODIFIER	ARNT	0.481	0.802925	missense_variant	MODERATE	CTSS	22.2
1_40	129	1	150839698	150867222	rs58175144	XXL_VLDL_P	C	CA	0.30216	0.0141198	0.00220058	9.85527	0.0129716	0.00233557	7.55366	0.024635	SuSie	Concentration of Chylomicrons and Extremely Large VLDL Particles	mmol/L	Lipoprotein subclasses	Chylomicrons and extremely large VLDL (particle diameters from 75 nm upwards)	Non-derived	23481	23781	ARNT (9546) - ENSG00000143437	ARNT (9346) - ENSG00000143437	TRUE	intron_variant	MODIFIER	ARNT	0.481	0.802925	missense_variant	MODERATE	CTSS	22.2
1_40	129	1	150839698	150867222	rs58175144	XXL_VLDL_PL	C	CA	0.30216	0.0141846	0.00219078	10.0222	0.0130534	0.00233232	7.66044	0.0206123	SuSie	Phospholipids in Chylomicrons and Extremely Large VLDL	mmol/L	Lipoprotein subclasses	Chylomicrons and extremely large VLDL (particle diameters from 75 nm upwards)	Non-derived	23483	23783	ARNT (9546) - ENSG00000143437	ARNT (9346) - ENSG00000143437	TRUE	intron_variant	MODIFIER	ARNT	0.481	0.802925	missense_variant	MODERATE	CTSS	22.2
1_40	129	1	150946490	150974014	rs6677420	XL_VLDL_FC	G	A	0.351693	0.0135735	0.00211224	9.88295	0.012719	0.00221463	8.03159	0.0209779	SuSie	Free Cholesterol in Very Large VLDL	mmol/L	Lipoprotein subclasses	Very large VLDL (average diameter 64 nm)	Non-derived	23493	23793	CERS2 (989) - ENSG00000143418	CERS2 (421) - ENSG00000143418	TRUE	intron_variant	MODIFIER	CERS2	11.04	0.801349	missense_variant	MODERATE	HORMAD1	3.013
1_40	129	1	150926002	150953526	rs71580345	L_HDL_L	C	CA	0.335377	-0.0144885	0.00186846	14.0512	-0.0142976	0.00207038	11.301	0.0649749	SuSie	Total Lipids in Large HDL	mmol/L	Lipoprotein subclasses	Large HDL (average diameter 12.1 nm)	Composite	23559	23859	CERS2 (7057) - ENSG00000143418	SETDB1 (7791) - ENSG00000143379	TRUE	intron_variant	MODIFIER	SETDB1	0.809	0.878156	missense_variant	MODERATE	CTSS	22.2
1_40	129	1	150926002	150953526	rs71580345	L_HDL_P	C	CA	0.335377	-0.0131562	0.00185883	11.834	-0.0130535	0.00206414	9.59315	0.0570406	SuSie	Concentration of Large HDL Particles	mmol/L	Lipoprotein subclasses	Large HDL (average diameter 12.1 nm)	Non-derived	23558	23858	CERS2 (7057) - ENSG00000143418	SETDB1 (7791) - ENSG00000143379	TRUE	intron_variant	MODIFIER	SETDB1	0.809	0.878156	missense_variant	MODERATE	CTSS	22.2
1_40	129	1	150926002	150953526	rs71580345	L_HDL_PL	C	CA	0.335377	-0.0155992	0.00187489	16.0558	-0.0153442	0.00206735	12.9378	0.0781549	SuSie	Phospholipids in Large HDL	mmol/L	Lipoprotein subclasses	Large HDL (average diameter 12.1 nm)	Non-derived	23560	23860	CERS2 (7057) - ENSG00000143418	SETDB1 (7791) - ENSG00000143379	TRUE	intron_variant	MODIFIER	SETDB1	0.809	0.878156	missense_variant	MODERATE	CTSS	22.2
1_40	130	1	150662179	150689703	rs11204701	L_LDL_CE_pct	A	T	0.22987	-0.0188601	0.00247339	13.6133	-0.0195465	0.00254081	13.8416	0.223536	SuSie	Cholesteryl Esters to Total Lipids in Large LDL percentage	%	Relative lipoprotein lipid concentrations	Large LDL ratios	Percentage	23616	23916	GOLPH3L (7451) - ENSG00000143457	GOLPH3L (7321) - ENSG00000143457	TRUE	intron_variant	MODIFIER	GOLPH3L	0.866	0.938796	intron_variant	MODIFIER	ENSA	8.15
1_40	131	1	150878099	150905623	1:150878099_TC_T	L_HDL_FC_pct	TC	T	0.221074	-0.0203351	0.00227493	18.4052	-0.0209582	0.00241769	17.358	0.326288	SuSie	Free Cholesterol to Total Lipids in Large HDL percentage	%	Relative lipoprotein lipid concentrations	Large HDL ratios	Percentage	23637	23937	SETDB1 (20640) - ENSG00000143379	SETDB1 (20640) - ENSG00000143379	TRUE	downstream_gene_variant	MODIFIER	CYCSP51	3.241	0.992815	missense_variant	MODERATE	CERS2	26.8
1_40	131	1	150937405	150964929	rs198325	ApoA1	C	T	0.221153	0.0343533	0.00220868	53.8238	0.0340793	0.00235753	46.6246	0.53663	SuSie	Apolipoprotein A1	g/l	Apolipoproteins		Non-derived	23440	23740	SETDB1 (192) - ENSG00000143379	SETDB1 (1955) - ENSG00000143379	TRUE	downstream_gene_variant	MODIFIER	SETDB1	0.022	0.994011	missense_variant	MODERATE	CERS2	26.8
1_40	131	1	150937405	150964929	rs198325	HDL_C	C	T	0.221153	0.0241674	0.00212568	29.2255	0.023923	0.00231781	24.2457	0.432801	SuSie	HDL Cholesterol	mmol/L	Cholesterol		Composite	23406	23706	SETDB1 (192) - ENSG00000143379	SETDB1 (1955) - ENSG00000143379	TRUE	downstream_gene_variant	MODIFIER	SETDB1	0.022	0.994011	missense_variant	MODERATE	CERS2	26.8
1_40	131	1	150937405	150964929	rs198325	HDL_CE	C	T	0.221153	0.0249433	0.0021357	30.7884	0.0226997	0.00235687	21.2271	0.468383	SuSie	Cholesteryl Esters in HDL	mmol/L	Cholesteryl esters		Composite	23418	23718	SETDB1 (192) - ENSG00000143379	SETDB1 (1955) - ENSG00000143379	TRUE	downstream_gene_variant	MODIFIER	SETDB1	0.022	0.994011	missense_variant	MODERATE	CERS2	26.8
1_40	131	1	150937405	150964929	rs198325	HDL_FC	C	T	0.221153	0.019704	0.00211035	20.0032	0.019178	0.00229256	16.2209	0.198048	SuSie	Free Cholesterol in HDL	mmol/L	Free cholesterol		Composite	23422	23722	SETDB1 (192) - ENSG00000143379	SETDB1 (1955) - ENSG00000143379	TRUE	downstream_gene_variant	MODIFIER	SETDB1	0.022	0.994011	missense_variant	MODERATE	CERS2	26.8
1_40	131	1	150937405	150964929	rs198325	HDL_L	C	T	0.221153	0.0286787	0.00214797	39.9352	0.0283937	0.00231596	33.8226	0.491371	SuSie	Total Lipids in HDL	mmol/L	Total lipids		Composite	23426	23726	SETDB1 (192) - ENSG00000143379	SETDB1 (1955) - ENSG00000143379	TRUE	downstream_gene_variant	MODIFIER	SETDB1	0.022	0.994011	missense_variant	MODERATE	CERS2	26.8
1_40	131	1	150937405	150964929	rs198325	HDL_P	C	T	0.221153	0.0390501	0.00228018	65.0215	0.0387468	0.00240301	57.7467	0.424742	SuSie	Concentration of HDL Particles	mmol/L	Lipoprotein particle concentrations		Composite	23430	23730	SETDB1 (192) - ENSG00000143379	SETDB1 (1955) - ENSG00000143379	TRUE	downstream_gene_variant	MODIFIER	SETDB1	0.022	0.994011	missense_variant	MODERATE	CERS2	26.8
1_40	131	1	150937405	150964929	rs198325	HDL_PL	C	T	0.221153	0.0315948	0.0021705	47.2749	0.0313855	0.00232516	40.7871	0.50238	SuSie	Phospholipids in HDL	mmol/L	Phospholipids		Composite	23414	23714	SETDB1 (192) - ENSG00000143379	SETDB1 (1955) - ENSG00000143379	TRUE	downstream_gene_variant	MODIFIER	SETDB1	0.022	0.994011	missense_variant	MODERATE	CERS2	26.8
1_40	131	1	150937405	150964929	rs198325	His	C	T	0.221153	-0.0160016	0.00251961	9.66928	-0.016333	0.00255865	9.7611	0.272729	SuSie	Histidine	mmol/L	Amino acids		Non-derived	23463	23763	SETDB1 (192) - ENSG00000143379	SETDB1 (1955) - ENSG00000143379	TRUE	downstream_gene_variant	MODIFIER	SETDB1	0.022	0.994011	missense_variant	MODERATE	CERS2	26.8
1_40	131	1	150937405	150964929	rs198325	M_HDL_C	C	T	0.221153	0.0370742	0.00222522	61.5984	0.0372281	0.0023742	54.6702	0.598043	SuSie	Cholesterol in Medium HDL	mmol/L	Lipoprotein subclasses	Medium HDL (average diameter 10.9 nm)	Composite	23568	23868	SETDB1 (192) - ENSG00000143379	SETDB1 (1955) - ENSG00000143379	TRUE	downstream_gene_variant	MODIFIER	SETDB1	0.022	0.994011	missense_variant	MODERATE	CERS2	26.8
1_40	131	1	150937405	150964929	rs198325	M_HDL_CE	C	T	0.221153	0.037605	0.00223912	62.5728	0.0378398	0.00238605	55.8965	0.594582	SuSie	Cholesteryl Esters in Medium HDL	mmol/L	Lipoprotein subclasses	Medium HDL (average diameter 10.9 nm)	Non-derived	23569	23869	SETDB1 (192) - ENSG00000143379	SETDB1 (1955) - ENSG00000143379	TRUE	downstream_gene_variant	MODIFIER	SETDB1	0.022	0.994011	missense_variant	MODERATE	CERS2	26.8
1_40	131	1	150937405	150964929	rs198325	M_HDL_FC	C	T	0.221153	0.0337259	0.00218566	52.9913	0.0335185	0.00233918	45.8315	0.55017	SuSie	Free Cholesterol in Medium HDL	mmol/L	Lipoprotein subclasses	Medium HDL (average diameter 10.9 nm)	Non-derived	23570	23870	SETDB1 (192) - ENSG00000143379	SETDB1 (1955) - ENSG00000143379	TRUE	downstream_gene_variant	MODIFIER	SETDB1	0.022	0.994011	missense_variant	MODERATE	CERS2	26.8
1_40	131	1	150937405	150964929	rs198325	M_HDL_L	C	T	0.221153	0.0399625	0.00225364	69.6278	0.0400122	0.002385	62.4216	0.571324	SuSie	Total Lipids in Medium HDL	mmol/L	Lipoprotein subclasses	Medium HDL (average diameter 10.9 nm)	Composite	23566	23866	SETDB1 (192) - ENSG00000143379	SETDB1 (1955) - ENSG00000143379	TRUE	downstream_gene_variant	MODIFIER	SETDB1	0.022	0.994011	missense_variant	MODERATE	CERS2	26.8
1_40	131	1	150937405	150964929	rs198325	M_HDL_P	C	T	0.221153	0.0374193	0.00222647	62.6603	0.0374268	0.00236842	55.5081	0.567345	SuSie	Concentration of Medium HDL Particles	mmol/L	Lipoprotein subclasses	Medium HDL (average diameter 10.9 nm)	Non-derived	23565	23865	SETDB1 (192) - ENSG00000143379	SETDB1 (1955) - ENSG00000143379	TRUE	downstream_gene_variant	MODIFIER	SETDB1	0.022	0.994011	missense_variant	MODERATE	CERS2	26.8
1_40	131	1	150937405	150964929	rs198325	M_HDL_PL	C	T	0.221153	0.0413265	0.00227791	72.8306	0.0413655	0.00239999	65.8212	0.514224	SuSie	Phospholipids in Medium HDL	mmol/L	Lipoprotein subclasses	Medium HDL (average diameter 10.9 nm)	Non-derived	23567	23867	SETDB1 (192) - ENSG00000143379	SETDB1 (1955) - ENSG00000143379	TRUE	downstream_gene_variant	MODIFIER	SETDB1	0.022	0.994011	missense_variant	MODERATE	CERS2	26.8
1_40	131	1	150937405	150964929	rs198325	XS_VLDL_PL_pct	C	T	0.221153	-0.0359491	0.00239493	50.2028	-0.0354725	0.00250505	44.7829	0.433147	SuSie	Phospholipids to Total Lipids in Very Small VLDL percentage	%	Relative lipoprotein lipid concentrations	Very small VLDL ratios	Percentage	23604	23904	SETDB1 (192) - ENSG00000143379	SETDB1 (1955) - ENSG00000143379	TRUE	downstream_gene_variant	MODIFIER	SETDB1	0.022	0.994011	missense_variant	MODERATE	CERS2	26.8
1_40	131	1	150618632	150646156	rs2055975	Unsaturation	A	C	0.710866	-0.0153215	0.00211158	12.3991	-0.0152434	0.00224478	10.9515	0.879404	SuSie	Degree of Unsaturation	degree	Fatty acids		Non-derived	23443	23743	GOLPH3L (69) - ENSG00000143457	ENSA (16544) - ENSG00000143420	TRUE	downstream_gene_variant	MODIFIER	GOLPH3L	0.606	1	downstream_gene_variant	MODIFIER	GOLPH3L	0.606
1_40	131	1	150951477	150979001	rs267734	XL_HDL_FC	T	C	0.218217	-0.0181568	0.00227848	14.7953	-0.0190856	0.00243827	14.3022	0.23906	Wakefield	Free Cholesterol in Very Large HDL	mmol/L	Lipoprotein subclasses	Very large HDL (average diameter 14.3 nm)	Non-derived	23556	23856	ANXA9 (3016) - ENSG00000143412	ANXA9 (3016) - ENSG00000143412	TRUE	upstream_gene_variant	MODIFIER	CERS2	5.488	0.946599	missense_variant	MODERATE	CERS2	26.8
1_40	131	1	150940625	150968149	rs267738	ApoB_by_ApoA1	T	G	0.22079	-0.0239813	0.00249072	21.2164	-0.0247278	0.00255398	21.4422	0.527874	SuSie	Apolipoprotein B to Apolipoprotein A1 ratio	ratio	Apolipoproteins		Ratio	23441	23741	SETDB1 (3412) - ENSG00000143379	CERS2 (17) - ENSG00000143418	TRUE	missense_variant	MODERATE	CERS2	26.8	1	missense_variant	MODERATE	CERS2	26.8
1_40	131	1	150940625	150968149	rs267738	Creatinine	T	G	0.22079	-0.0286829	0.00209497	41.9414	-0.0291337	0.00217059	40.3393	0.459369	SuSie	Creatinine	mmol/L	Fluid balance		Non-derived	23478	23778	SETDB1 (3412) - ENSG00000143379	CERS2 (17) - ENSG00000143418	TRUE	missense_variant	MODERATE	CERS2	26.8	1	missense_variant	MODERATE	CERS2	26.8
1_40	131	1	150940625	150968149	rs267738	DHA	T	G	0.22079	0.0164737	0.00233144	11.797	0.0155439	0.00245712	9.59904	0.346665	SuSie	Docosahexaenoic Acid	mmol/L	Fatty acids		Non-derived	23450	23750	SETDB1 (3412) - ENSG00000143379	CERS2 (17) - ENSG00000143418	TRUE	missense_variant	MODERATE	CERS2	26.8	1	missense_variant	MODERATE	CERS2	26.8
1_40	131	1	150940625	150968149	rs267738	Gln	T	G	0.22079	-0.0210755	0.00247726	16.7505	-0.0216797	0.00256827	16.5022	0.30151	SuSie	Glutamine	mmol/L	Amino acids		Non-derived	23461	23761	SETDB1 (3412) - ENSG00000143379	CERS2 (17) - ENSG00000143418	TRUE	missense_variant	MODERATE	CERS2	26.8	1	missense_variant	MODERATE	CERS2	26.8
1_40	131	1	150940625	150968149	rs267738	IDL_PL_pct	T	G	0.22079	-0.0335065	0.00248589	40.6804	-0.0329819	0.00257682	36.7754	0.391939	SuSie	Phospholipids to Total Lipids in IDL percentage	%	Relative lipoprotein lipid concentrations	IDL ratios	Percentage	23609	23909	SETDB1 (3412) - ENSG00000143379	CERS2 (17) - ENSG00000143418	TRUE	missense_variant	MODERATE	CERS2	26.8	1	missense_variant	MODERATE	CERS2	26.8
1_40	131	1	150940625	150968149	rs267738	L_HDL_PL_pct	T	G	0.22079	0.0298576	0.00237463	35.5303	0.0295317	0.002494	31.6161	0.587105	SuSie	Phospholipids to Total Lipids in Large HDL percentage	%	Relative lipoprotein lipid concentrations	Large HDL ratios	Percentage	23634	23934	SETDB1 (3412) - ENSG00000143379	CERS2 (17) - ENSG00000143418	TRUE	missense_variant	MODERATE	CERS2	26.8	1	missense_variant	MODERATE	CERS2	26.8
1_40	131	1	150940625	150968149	rs267738	L_VLDL_TG_pct	T	G	0.22079	0.0161899	0.00247616	10.2061	0.0165823	0.00256648	9.98273	0.483268	Wakefield	Triglycerides to Total Lipids in Large VLDL percentage	%	Relative lipoprotein lipid concentrations	Large VLDL ratios	Percentage	23593	23893	SETDB1 (3412) - ENSG00000143379	CERS2 (17) - ENSG00000143418	TRUE	missense_variant	MODERATE	CERS2	26.8	1	missense_variant	MODERATE	CERS2	26.8
1_40	131	1	150940625	150968149	rs267738	Omega_3	T	G	0.22079	0.0185163	0.00232708	14.7534	0.0173386	0.00249079	11.4709	0.43655	SuSie	Omega-3 Fatty Acids	mmol/L	Fatty acids		Non-derived	23444	23744	SETDB1 (3412) - ENSG00000143379	CERS2 (17) - ENSG00000143418	TRUE	missense_variant	MODERATE	CERS2	26.8	1	missense_variant	MODERATE	CERS2	26.8
1_40	131	1	150940625	150968149	rs267738	Omega_3_pct	T	G	0.22079	0.0153258	0.00231907	10.4112	0.0146506	0.00247424	8.49521	0.585992	SuSie	Omega-3 Fatty Acids to Total Fatty Acids percentage	%	Fatty acids	Fatty acid ratios	Percentage	23451	23751	SETDB1 (3412) - ENSG00000143379	CERS2 (17) - ENSG00000143418	TRUE	missense_variant	MODERATE	CERS2	26.8	1	missense_variant	MODERATE	CERS2	26.8
1_40	131	1	150940625	150968149	rs267738	Omega_6_by_Omega_3	T	G	0.22079	-0.0153033	0.00232129	10.3643	-0.0146103	0.00247522	8.44603	0.638708	SuSie	Omega-6 Fatty Acids to Omega-3 Fatty Acids ratio	ratio	Fatty acids	Fatty acid ratios	Ratio	23459	23759	SETDB1 (3412) - ENSG00000143379	CERS2 (17) - ENSG00000143418	TRUE	missense_variant	MODERATE	CERS2	26.8	1	missense_variant	MODERATE	CERS2	26.8
1_40	131	1	150940625	150968149	rs267738	S_HDL_FC_pct	T	G	0.22079	-0.0225889	0.0023153	21.7614	-0.0232907	0.00247875	20.2452	0.40217	SuSie	Free Cholesterol to Total Lipids in Small HDL percentage	%	Relative lipoprotein lipid concentrations	Small HDL ratios	Percentage	23647	23947	SETDB1 (3412) - ENSG00000143379	CERS2 (17) - ENSG00000143418	TRUE	missense_variant	MODERATE	CERS2	26.8	1	missense_variant	MODERATE	CERS2	26.8
1_40	131	1	150940625	150968149	rs267738	S_HDL_PL_pct	T	G	0.22079	0.0221879	0.00238239	19.9068	0.0223846	0.00249242	18.5701	0.54606	SuSie	Phospholipids to Total Lipids in Small HDL percentage	%	Relative lipoprotein lipid concentrations	Small HDL ratios	Percentage	23644	23944	SETDB1 (3412) - ENSG00000143379	CERS2 (17) - ENSG00000143418	TRUE	missense_variant	MODERATE	CERS2	26.8	1	missense_variant	MODERATE	CERS2	26.8
1_40	131	1	150940625	150968149	rs267738	XL_VLDL_PL_pct	T	G	0.22079	-0.0222993	0.00251902	18.0671	-0.0227824	0.00256601	18.1675	0.64647	SuSie	Phospholipids to Total Lipids in Very Large VLDL percentage	%	Relative lipoprotein lipid concentrations	Very large VLDL ratios	Percentage	23584	23884	SETDB1 (3412) - ENSG00000143379	CERS2 (17) - ENSG00000143418	TRUE	missense_variant	MODERATE	CERS2	26.8	1	missense_variant	MODERATE	CERS2	26.8
1_40	131	1	150871405	150898929	rs2925739	IDL_C_pct	A	T	0.243509	0.019687	0.00228215	17.1989	0.0167748	0.00247565	10.9073	0.940053	SuSie	Cholesterol to Total Lipids in IDL percentage	%	Relative lipoprotein lipid concentrations	IDL ratios	Percentage	23610	23910	ARNT (22161) - ENSG00000143437	ARNT (22161) - ENSG00000143437	TRUE	upstream_gene_variant	MODIFIER	CYCSP51	1.554	1	upstream_gene_variant	MODIFIER	CYCSP51	1.554
1_40	131	1	150666860	150694384	rs41305070	Total_PL	A	G	0.209492	0.0167717	0.00244174	11.1886	0.0158441	0.00251144	9.55046	0.24814	SuSie	Total Phospholipids in Lipoprotein Particles	mmol/L	Phospholipids		Composite	23411	23711	GOLPH3L (2770) - ENSG00000143457	GOLPH3L (2640) - ENSG00000143457	TRUE	intron_variant	MODIFIER	GOLPH3L	6.961	0.863963	missense_variant	MODERATE	CERS2	26.8
1_40	131	1	150725401	150752925	rs61386199	Cholines	C	A	0.208931	0.0216862	0.00238901	18.9543	0.0206545	0.00247748	16.1164	0.302689	SuSie	Total Cholines	mmol/L	Other lipids		Non-derived	23436	23736	CTSS (13032) - ENSG00000163131	CTSS (1091) - ENSG00000163131	TRUE	intron_variant	MODIFIER	CTSS	3.107	0.872801	missense_variant	MODERATE	CERS2	26.8
1_40	131	1	150725401	150752925	rs61386199	Phosphatidylc	C	A	0.208931	0.0233209	0.00236862	22.1458	0.0222861	0.00247016	18.7324	0.275612	SuSie	Phosphatidylcholines	mmol/L	Other lipids		Non-derived	23437	23737	CTSS (13032) - ENSG00000163131	CTSS (1091) - ENSG00000163131	TRUE	intron_variant	MODIFIER	CTSS	3.107	0.872801	missense_variant	MODERATE	CERS2	26.8
1_40	131	1	150725401	150752925	rs61386199	Phosphoglyc	C	A	0.208931	0.0244689	0.0023977	23.7258	0.0234489	0.00248973	20.3366	0.277509	SuSie	Phosphoglycerides	mmol/L	Other lipids		Non-derived	23434	23734	CTSS (13032) - ENSG00000163131	CTSS (1091) - ENSG00000163131	TRUE	intron_variant	MODIFIER	CTSS	3.107	0.872801	missense_variant	MODERATE	CERS2	26.8
1_40	131	1	150842696	150870220	rs72992015	M_HDL_TG	C	T	0.21	0.0159243	0.00243586	10.2036	0.0151218	0.00259979	8.22102	0.211998	SuSie	Triglycerides in Medium HDL	mmol/L	Lipoprotein subclasses	Medium HDL (average diameter 10.9 nm)	Non-derived	23571	23871	ARNT (6548) - ENSG00000143437	ARNT (6348) - ENSG00000143437	TRUE	intron_variant	MODIFIER	ARNT	0.429	0.897989	missense_variant	MODERATE	CERS2	26.8
1_40	131	1	150868102	150895626	rs78132593	IDL_CE_pct	C	A	0.218469	0.0266842	0.00237354	28.5977	0.0263352	0.0025172	24.8866	0.441496	SuSie	Cholesteryl Esters to Total Lipids in IDL percentage	%	Relative lipoprotein lipid concentrations	IDL ratios	Percentage	23611	23911	ARNT (18858) - ENSG00000143437	ARNT (18858) - ENSG00000143437	TRUE	intergenic_variant	MODIFIER	-	0.064	0.981233	missense_variant	MODERATE	CERS2	26.8
1_40	131	1	150868102	150895626	rs78132593	L_HDL_C_pct	C	A	0.218469	-0.0147195	0.00226544	10.0877	-0.0138523	0.00245574	7.7711	0.281206	SuSie	Cholesterol to Total Lipids in Large HDL percentage	%	Relative lipoprotein lipid concentrations	Large HDL ratios	Percentage	23635	23935	ARNT (18858) - ENSG00000143437	ARNT (18858) - ENSG00000143437	TRUE	intergenic_variant	MODIFIER	-	0.064	0.981233	missense_variant	MODERATE	CERS2	26.8
1_40	131	1	150868102	150895626	rs78132593	S_HDL_C	C	A	0.218469	0.046787	0.00248918	78.0902	0.0467754	0.00257946	72.7363	0.577833	SuSie	Cholesterol in Small HDL	mmol/L	Lipoprotein subclasses	Small HDL (average diameter 8.7 nm)	Composite	23575	23875	ARNT (18858) - ENSG00000143437	ARNT (18858) - ENSG00000143437	TRUE	intergenic_variant	MODIFIER	-	0.064	0.981233	missense_variant	MODERATE	CERS2	26.8
1_40	131	1	150868102	150895626	rs78132593	S_HDL_CE	C	A	0.218469	0.0473535	0.00249004	79.9105	0.0474522	0.00259137	74.1467	0.460162	SuSie	Cholesteryl Esters in Small HDL	mmol/L	Lipoprotein subclasses	Small HDL (average diameter 8.7 nm)	Non-derived	23576	23876	ARNT (18858) - ENSG00000143437	ARNT (18858) - ENSG00000143437	TRUE	intergenic_variant	MODIFIER	-	0.064	0.981233	missense_variant	MODERATE	CERS2	26.8
1_40	131	1	150868102	150895626	rs78132593	S_HDL_FC	C	A	0.218469	0.037165	0.00244099	51.6197	0.0365873	0.00252611	46.8024	0.715058	SuSie	Free Cholesterol in Small HDL	mmol/L	Lipoprotein subclasses	Small HDL (average diameter 8.7 nm)	Non-derived	23577	23877	ARNT (18858) - ENSG00000143437	ARNT (18858) - ENSG00000143437	TRUE	intergenic_variant	MODIFIER	-	0.064	0.981233	missense_variant	MODERATE	CERS2	26.8
1_40	131	1	150868102	150895626	rs78132593	S_HDL_L	C	A	0.218469	0.0484114	0.00248294	83.9395	0.0481465	0.00257532	77.2367	0.75016	SuSie	Total Lipids in Small HDL	mmol/L	Lipoprotein subclasses	Small HDL (average diameter 8.7 nm)	Composite	23573	23873	ARNT (18858) - ENSG00000143437	ARNT (18858) - ENSG00000143437	TRUE	intergenic_variant	MODIFIER	-	0.064	0.981233	missense_variant	MODERATE	CERS2	26.8
1_40	131	1	150868102	150895626	rs78132593	S_HDL_P	C	A	0.218469	0.0453745	0.00249628	73.1038	0.045182	0.00258635	67.5877	0.758439	SuSie	Concentration of Small HDL Particles	mmol/L	Lipoprotein subclasses	Small HDL (average diameter 8.7 nm)	Non-derived	23572	23872	ARNT (18858) - ENSG00000143437	ARNT (18858) - ENSG00000143437	TRUE	intergenic_variant	MODIFIER	-	0.064	0.981233	missense_variant	MODERATE	CERS2	26.8
1_40	131	1	150868102	150895626	rs78132593	S_HDL_PL	C	A	0.218469	0.0499984	0.00246493	90.7487	0.0496934	0.00255885	83.2476	0.675074	SuSie	Phospholipids in Small HDL	mmol/L	Lipoprotein subclasses	Small HDL (average diameter 8.7 nm)	Non-derived	23574	23874	ARNT (18858) - ENSG00000143437	ARNT (18858) - ENSG00000143437	TRUE	intergenic_variant	MODIFIER	-	0.064	0.981233	missense_variant	MODERATE	CERS2	26.8
1_40	131	1	150868102	150895626	rs78132593	Total_P	C	A	0.218469	0.0358011	0.00231676	53.1433	0.0353987	0.00242497	47.5246	0.456635	SuSie	Total Concentration of Lipoprotein Particles	mmol/L	Lipoprotein particle concentrations		Composite	23427	23727	ARNT (18858) - ENSG00000143437	ARNT (18858) - ENSG00000143437	TRUE	intergenic_variant	MODIFIER	-	0.064	0.981233	missense_variant	MODERATE	CERS2	26.8
1_40	132	1	150958836	150986360	rs267733	XS_VLDL_FC_pct	A	G	0.161271	-0.0200492	0.00279656	12.1226	-0.0199493	0.00288889	11.3002	0.466632	Wakefield	Free Cholesterol to Total Lipids in Very Small VLDL percentage	%	Relative lipoprotein lipid concentrations	Very small VLDL ratios	Percentage	23607	23907	ANXA9 (4343) - ENSG00000143412	ANXA9 (4111) - ENSG00000143412	TRUE	missense_variant	MODERATE	ANXA9	24.1	1	missense_variant	MODERATE	ANXA9	24.1
1_40	133	1	150999737	151027261	rs11204762	XL_HDL_L	A	G	0.244852	0.0154867	0.00208683	12.9352	0.0133757	0.0022795	8.3547	0.907428	SuSie	Total Lipids in Very Large HDL	mmol/L	Lipoprotein subclasses	Very large HDL (average diameter 14.3 nm)	Composite	23552	23852	PRUNE (8452) - ENSG00000143363	PRUNE (2519) - ENSG00000143363	TRUE	synonymous_variant	LOW	PRUNE	12.49	1	synonymous_variant	LOW	PRUNE	12.49
1_40	133	1	150999737	151027261	rs11204762	XL_HDL_P	A	G	0.244852	0.0146747	0.00210707	11.4821	0.012549	0.00228951	7.3737	0.85483	SuSie	Concentration of Very Large HDL Particles	mmol/L	Lipoprotein subclasses	Very large HDL (average diameter 14.3 nm)	Non-derived	23551	23851	PRUNE (8452) - ENSG00000143363	PRUNE (2519) - ENSG00000143363	TRUE	synonymous_variant	LOW	PRUNE	12.49	1	synonymous_variant	LOW	PRUNE	12.49
1_40	133	1	150999737	151027261	rs11204762	XL_HDL_PL	A	G	0.244852	0.0156485	0.00207804	13.296	0.0135413	0.00227273	8.59295	0.892004	SuSie	Phospholipids in Very Large HDL	mmol/L	Lipoprotein subclasses	Very large HDL (average diameter 14.3 nm)	Non-derived	23553	23853	PRUNE (8452) - ENSG00000143363	PRUNE (2519) - ENSG00000143363	TRUE	synonymous_variant	LOW	PRUNE	12.49	1	synonymous_variant	LOW	PRUNE	12.49
1_40	134	1	150983560	151011084	rs12119409	M_VLDL_CE_pct	C	G	0.514982	-0.0119035	0.00191009	9.33649	-0.0115442	0.00202683	7.91032	0.312039	SuSie	Cholesteryl Esters to Total Lipids in Medium VLDL percentage	%	Relative lipoprotein lipid concentrations	Medium VLDL ratios	Percentage	23596	23896	PRUNE (2664) - ENSG00000143363	PRUNE (2554) - ENSG00000143363	TRUE	intron_variant	MODIFIER	PRUNE	0.468	1	intron_variant	MODIFIER	PRUNE	0.468
1_40	134	1	150997940	151025464	rs3738478	XL_HDL_C	T	C	0.597478	-0.0112157	0.00184229	8.94158	-0.0116722	0.00201081	8.19033	0.845249	SuSie	Cholesterol in Very Large HDL	mmol/L	Lipoprotein subclasses	Very large HDL (average diameter 14.3 nm)	Composite	23554	23854	PRUNE (10249) - ENSG00000143363	PRUNE (722) - ENSG00000143363	TRUE	intron_variant	MODIFIER	PRUNE	0.617	1	intron_variant	MODIFIER	PRUNE	0.617
1_40	134	1	150997940	151025464	rs3738478	XL_HDL_CE	T	C	0.597478	-0.0105757	0.0018228	8.18334	-0.0110437	0.00199861	7.48357	0.835741	SuSie	Cholesteryl Esters in Very Large HDL	mmol/L	Lipoprotein subclasses	Very large HDL (average diameter 14.3 nm)	Non-derived	23555	23855	PRUNE (10249) - ENSG00000143363	PRUNE (722) - ENSG00000143363	TRUE	intron_variant	MODIFIER	PRUNE	0.617	1	intron_variant	MODIFIER	PRUNE	0.617
1_40	135	1	151017408	151044932	rs144985017	HDL_size	C	T	0.019697	-0.0383133	0.00623968	9.08417	-0.0432313	0.00691279	9.39693	0.0906677	SuSie	Average Diameter for HDL Particles	nm	Lipoprotein particle sizes		Non-derived	23433	23733	BNIPL (2668) - ENSG00000163141	BNIPL (627) - ENSG00000163141	FALSE	intron_variant	MODIFIER	BNIPL	0.211	0.841529	missense_variant	MODERATE	PRUNE	23.7
1_40	135	1	151017408	151044932	rs144985017	XL_HDL_C	C	T	0.019697	-0.037329	0.00650128	8.02834	-0.0435854	0.00707884	9.12999	0.11262	SuSie	Cholesterol in Very Large HDL	mmol/L	Lipoprotein subclasses	Very large HDL (average diameter 14.3 nm)	Composite	23554	23854	BNIPL (2668) - ENSG00000163141	BNIPL (627) - ENSG00000163141	FALSE	intron_variant	MODIFIER	BNIPL	0.211	0.841529	missense_variant	MODERATE	PRUNE	23.7
1_40	135	1	151017408	151044932	rs144985017	XL_HDL_CE	C	T	0.019697	-0.0372805	0.0064325	8.16712	-0.0431961	0.00703588	9.08143	0.105903	SuSie	Cholesteryl Esters in Very Large HDL	mmol/L	Lipoprotein subclasses	Very large HDL (average diameter 14.3 nm)	Non-derived	23555	23855	BNIPL (2668) - ENSG00000163141	BNIPL (627) - ENSG00000163141	FALSE	intron_variant	MODIFIER	BNIPL	0.211	0.841529	missense_variant	MODERATE	PRUNE	23.7
1_40	135	1	151017408	151044932	rs144985017	XL_HDL_L	C	T	0.019697	-0.0387159	0.00646296	8.67926	-0.0424735	0.00705954	8.74859	0.14772	SuSie	Total Lipids in Very Large HDL	mmol/L	Lipoprotein subclasses	Very large HDL (average diameter 14.3 nm)	Composite	23552	23852	BNIPL (2668) - ENSG00000163141	BNIPL (627) - ENSG00000163141	FALSE	intron_variant	MODIFIER	BNIPL	0.211	0.841529	missense_variant	MODERATE	PRUNE	23.7
1_40	135	1	151017408	151044932	rs144985017	XL_HDL_P	C	T	0.019697	-0.0365468	0.00652565	7.67009	-0.0405768	0.00709052	7.97913	0.110009	SuSie	Concentration of Very Large HDL Particles	mmol/L	Lipoprotein subclasses	Very large HDL (average diameter 14.3 nm)	Non-derived	23551	23851	BNIPL (2668) - ENSG00000163141	BNIPL (627) - ENSG00000163141	FALSE	intron_variant	MODIFIER	BNIPL	0.211	0.841529	missense_variant	MODERATE	PRUNE	23.7
1_40	135	1	151017408	151044932	rs144985017	XL_HDL_PL	C	T	0.019697	-0.0401912	0.00643574	9.37281	-0.0437707	0.00703856	9.29951	0.165479	SuSie	Phospholipids in Very Large HDL	mmol/L	Lipoprotein subclasses	Very large HDL (average diameter 14.3 nm)	Non-derived	23553	23853	BNIPL (2668) - ENSG00000163141	BNIPL (627) - ENSG00000163141	FALSE	intron_variant	MODIFIER	BNIPL	0.211	0.841529	missense_variant	MODERATE	PRUNE	23.7
1_40	135	1	151017408	151044932	rs144985017	XL_HDL_PL_pct	C	T	0.019697	-0.0395547	0.00655931	8.78609	-0.045053	0.00705112	9.77828	0.148707	SuSie	Phospholipids to Total Lipids in Very Large HDL percentage	%	Relative lipoprotein lipid concentrations	Very large HDL ratios	Percentage	23629	23929	BNIPL (2668) - ENSG00000163141	BNIPL (627) - ENSG00000163141	FALSE	intron_variant	MODIFIER	BNIPL	0.211	0.841529	missense_variant	MODERATE	PRUNE	23.7
1_40	136	1	151802639	151830163	rs72692781	Albumin	C	T	0.132092	0.0259621	0.00305651	16.6999	0.0228925	0.00315978	12.3632	0.496842	SuSie	Albumin	g/l	Fluid balance		Non-derived	23479	23779	RORC (1709) - ENSG00000143365	RORC (1587) - ENSG00000143365	TRUE	intron_variant	MODIFIER	RORC	9.636	0.928656	intron_variant	MODIFIER	RORC	4.386
1_40	137	1	151921111	151948635	rs61817724	Gly	A	C	0.305929	0.0223517	0.00196786	29.1714	0.023587	0.0021902	26.315	0.0795489	SuSie	Glycine	mmol/L	Amino acids		Non-derived	23462	23762	S100A10 (34280) - ENSG00000197747	THEM4 (38827) - ENSG00000159445	TRUE	downstream_gene_variant	MODIFIER	KRT8P28	4.196	0.997785	non_coding_transcript_exon_variant	MODIFIER	KRT8P28	7.246
1_41	138	1	153662423	153689947	rs35479618	IDL_PL_pct	G	A	0.0173521	-0.0475464	0.00788203	8.79132	-0.0470681	0.00817166	8.07463	0.993166	SuSie	Phospholipids to Total Lipids in IDL percentage	%	Relative lipoprotein lipid concentrations	IDL ratios	Percentage	23609	23909	NPR1 (4045) - ENSG00000169418	NPR1 (1223) - ENSG00000169418	FALSE	missense_variant	MODERATE	NPR1	23.6	1	missense_variant	MODERATE	NPR1	23.6
1_41	139	1	153760104	153787628	rs10752613	Tyr	T	A	0.290434	-0.0132755	0.00228254	8.22015	-0.0132068	0.00236092	7.65334	0.253046	SuSie	Tyrosine	mmol/L	Amino acids	Aromatic amino acids	Non-derived	23469	23769	SLC27A3 (7471) - ENSG00000143554	SLC27A3 (8427) - ENSG00000143554	TRUE	upstream_gene_variant	MODIFIER	Y_RNA	2.541	0.889281	missense_variant	MODERATE	CRTC2	17.91
1_41	140	1	154135445	154162969	rs4446955	IDL_FC_pct	T	C	0.180306	0.0177645	0.00266286	10.5956	0.0194452	0.00276142	11.7209	0.834633	SuSie	Free Cholesterol to Total Lipids in IDL percentage	%	Relative lipoprotein lipid concentrations	IDL ratios	Percentage	23612	23912	TPM3 (7661) - ENSG00000143549	TPM3 (7731) - ENSG00000143549	TRUE	downstream_gene_variant	MODIFIER	TPM3	4.089	1	downstream_gene_variant	MODIFIER	TPM3	4.089
1_41	140	1	154135445	154162969	rs4446955	L_LDL_PL_pct	T	C	0.180306	0.017899	0.00265351	10.8164	0.017609	0.00278022	9.6205	0.766489	SuSie	Phospholipids to Total Lipids in Large LDL percentage	%	Relative lipoprotein lipid concentrations	Large LDL ratios	Percentage	23614	23914	TPM3 (7661) - ENSG00000143549	TPM3 (7731) - ENSG00000143549	TRUE	downstream_gene_variant	MODIFIER	TPM3	4.089	1	downstream_gene_variant	MODIFIER	TPM3	4.089
1_41	140	1	154135445	154162969	rs4446955	S_VLDL_CE_pct	T	C	0.180306	0.0159567	0.00262953	8.88838	0.0174651	0.00274249	9.7183	0.810107	SuSie	Cholesteryl Esters to Total Lipids in Small VLDL percentage	%	Relative lipoprotein lipid concentrations	Small VLDL ratios	Percentage	23601	23901	TPM3 (7661) - ENSG00000143549	TPM3 (7731) - ENSG00000143549	TRUE	downstream_gene_variant	MODIFIER	TPM3	4.089	1	downstream_gene_variant	MODIFIER	TPM3	4.089
1_41	140	1	154135445	154162969	rs4446955	S_VLDL_C_pct	T	C	0.180306	0.0165577	0.00258206	9.84447	0.0180668	0.00270967	10.5843	0.928609	SuSie	Cholesterol to Total Lipids in Small VLDL percentage	%	Relative lipoprotein lipid concentrations	Small VLDL ratios	Percentage	23600	23900	TPM3 (7661) - ENSG00000143549	TPM3 (7731) - ENSG00000143549	TRUE	downstream_gene_variant	MODIFIER	TPM3	4.089	1	downstream_gene_variant	MODIFIER	TPM3	4.089
1_41	140	1	154135445	154162969	rs4446955	S_VLDL_TG_pct	T	C	0.180306	-0.0163064	0.00256177	9.71016	-0.0187647	0.00269134	11.5054	0.930602	SuSie	Triglycerides to Total Lipids in Small VLDL percentage	%	Relative lipoprotein lipid concentrations	Small VLDL ratios	Percentage	23603	23903	TPM3 (7661) - ENSG00000143549	TPM3 (7731) - ENSG00000143549	TRUE	downstream_gene_variant	MODIFIER	TPM3	4.089	1	downstream_gene_variant	MODIFIER	TPM3	4.089
1_41	141	1	154253231	154280755	1:154253231_GT_G	GlycA	GT	G	0.30195	-0.0146091	0.00222651	10.2734	-0.0134994	0.00234602	8.05989	0.182855	SuSie	Glycoprotein Acetyls	mmol/L	Inflammation		Non-derived	23480	23780	HAX1 (4880) - ENSG00000143575	HAX1 (6857) - ENSG00000143575	TRUE	downstream_gene_variant	MODIFIER	HAX1	0.421	0.972898	5_prime_UTR_variant	MODIFIER	HAX1	6.451
1_41	141	1	154253231	154280755	1:154253231_GT_G	L_VLDL_P	GT	G	0.30195	-0.0142937	0.00220527	10.0421	-0.0151033	0.00230831	10.2193	0.232265	SuSie	Concentration of Large VLDL Particles	mmol/L	Lipoprotein subclasses	Large VLDL (average diameter 53.6 nm)	Non-derived	23495	23795	HAX1 (4880) - ENSG00000143575	HAX1 (6857) - ENSG00000143575	TRUE	downstream_gene_variant	MODIFIER	HAX1	0.421	0.972898	5_prime_UTR_variant	MODIFIER	HAX1	6.451
1_41	141	1	154253231	154280755	1:154253231_GT_G	L_VLDL_PL	GT	G	0.30195	-0.0144929	0.0021975	10.3719	-0.0153974	0.00230551	10.6168	0.231905	SuSie	Phospholipids in Large VLDL	mmol/L	Lipoprotein subclasses	Large VLDL (average diameter 53.6 nm)	Non-derived	23497	23797	HAX1 (4880) - ENSG00000143575	HAX1 (6857) - ENSG00000143575	TRUE	downstream_gene_variant	MODIFIER	HAX1	0.421	0.972898	5_prime_UTR_variant	MODIFIER	HAX1	6.451
1_41	141	1	154253231	154280755	1:154253231_GT_G	L_VLDL_TG	GT	G	0.30195	-0.0135593	0.00219176	9.21099	-0.0146061	0.0022992	9.67402	0.201679	SuSie	Triglycerides in Large VLDL	mmol/L	Lipoprotein subclasses	Large VLDL (average diameter 53.6 nm)	Non-derived	23501	23801	HAX1 (4880) - ENSG00000143575	HAX1 (6857) - ENSG00000143575	TRUE	downstream_gene_variant	MODIFIER	HAX1	0.421	0.972898	5_prime_UTR_variant	MODIFIER	HAX1	6.451
1_41	141	1	154253231	154280755	1:154253231_GT_G	MUFA	GT	G	0.30195	-0.0171939	0.00225346	13.6293	-0.0175497	0.00234521	13.1387	0.221527	SuSie	Monounsaturated Fatty Acids	mmol/L	Fatty acids		Non-derived	23447	23747	HAX1 (4880) - ENSG00000143575	HAX1 (6857) - ENSG00000143575	TRUE	downstream_gene_variant	MODIFIER	HAX1	0.421	0.972898	5_prime_UTR_variant	MODIFIER	HAX1	6.451
1_41	141	1	154253231	154280755	1:154253231_GT_G	M_VLDL_TG	GT	G	0.30195	-0.014185	0.00221553	9.81584	-0.0150498	0.00231645	10.0859	0.206364	SuSie	Triglycerides in Medium VLDL	mmol/L	Lipoprotein subclasses	Medium VLDL (average diameter 44.5 nm)	Non-derived	23508	23808	HAX1 (4880) - ENSG00000143575	HAX1 (6857) - ENSG00000143575	TRUE	downstream_gene_variant	MODIFIER	HAX1	0.421	0.972898	5_prime_UTR_variant	MODIFIER	HAX1	6.451
1_41	141	1	154253231	154280755	1:154253231_GT_G	Total_TG	GT	G	0.30195	-0.0156034	0.00219531	11.9278	-0.0165369	0.0023116	12.0732	0.166472	SuSie	Total Triglycerides	mmol/L	Triglycerides		Composite	23407	23707	HAX1 (4880) - ENSG00000143575	HAX1 (6857) - ENSG00000143575	TRUE	downstream_gene_variant	MODIFIER	HAX1	0.421	0.972898	5_prime_UTR_variant	MODIFIER	HAX1	6.451
1_41	141	1	154253231	154280755	1:154253231_GT_G	VLDL_TG	GT	G	0.30195	-0.014877	0.00218667	10.991	-0.0160731	0.00230327	11.5243	0.184371	SuSie	Triglycerides in VLDL	mmol/L	Triglycerides		Composite	23408	23708	HAX1 (4880) - ENSG00000143575	HAX1 (6857) - ENSG00000143575	TRUE	downstream_gene_variant	MODIFIER	HAX1	0.421	0.972898	5_prime_UTR_variant	MODIFIER	HAX1	6.451
1_41	141	1	154253231	154280755	1:154253231_GT_G	VLDL_size	GT	G	0.30195	-0.0139596	0.00206766	10.8343	-0.0157961	0.00221961	11.9555	0.138762	SuSie	Average Diameter for VLDL Particles	nm	Lipoprotein particle sizes		Non-derived	23431	23731	HAX1 (4880) - ENSG00000143575	HAX1 (6857) - ENSG00000143575	TRUE	downstream_gene_variant	MODIFIER	HAX1	0.421	0.972898	5_prime_UTR_variant	MODIFIER	HAX1	6.451
1_41	141	1	154253231	154280755	1:154253231_GT_G	XL_VLDL_L	GT	G	0.30195	-0.0143256	0.00219151	10.2019	-0.0155077	0.00230185	10.791	0.225301	SuSie	Total Lipids in Very Large VLDL	mmol/L	Lipoprotein subclasses	Very large VLDL (average diameter 64 nm)	Composite	23489	23789	HAX1 (4880) - ENSG00000143575	HAX1 (6857) - ENSG00000143575	TRUE	downstream_gene_variant	MODIFIER	HAX1	0.421	0.972898	5_prime_UTR_variant	MODIFIER	HAX1	6.451
1_41	141	1	154253231	154280755	1:154253231_GT_G	XL_VLDL_P	GT	G	0.30195	-0.0147288	0.00218732	10.7815	-0.0157811	0.00230001	11.1655	0.211578	SuSie	Concentration of Very Large VLDL Particles	mmol/L	Lipoprotein subclasses	Very large VLDL (average diameter 64 nm)	Non-derived	23488	23788	HAX1 (4880) - ENSG00000143575	HAX1 (6857) - ENSG00000143575	TRUE	downstream_gene_variant	MODIFIER	HAX1	0.421	0.972898	5_prime_UTR_variant	MODIFIER	HAX1	6.451
1_41	141	1	154253231	154280755	1:154253231_GT_G	XL_VLDL_TG	GT	G	0.30195	-0.0146002	0.00216473	10.814	-0.0160766	0.00228849	11.6687	0.169889	SuSie	Triglycerides in Very Large VLDL	mmol/L	Lipoprotein subclasses	Very large VLDL (average diameter 64 nm)	Non-derived	23494	23794	HAX1 (4880) - ENSG00000143575	HAX1 (6857) - ENSG00000143575	TRUE	downstream_gene_variant	MODIFIER	HAX1	0.421	0.972898	5_prime_UTR_variant	MODIFIER	HAX1	6.451
1_41	141	1	154253231	154280755	1:154253231_GT_G	XXL_VLDL_C	GT	G	0.30195	-0.0145592	0.00219133	10.5153	-0.0161247	0.00230858	11.5437	0.188405	SuSie	Cholesterol in Chylomicrons and Extremely Large VLDL	mmol/L	Lipoprotein subclasses	Chylomicrons and extremely large VLDL (particle diameters from 75 nm upwards)	Composite	23484	23784	HAX1 (4880) - ENSG00000143575	HAX1 (6857) - ENSG00000143575	TRUE	downstream_gene_variant	MODIFIER	HAX1	0.421	0.972898	5_prime_UTR_variant	MODIFIER	HAX1	6.451
1_41	141	1	154253231	154280755	1:154253231_GT_G	XXL_VLDL_CE	GT	G	0.30195	-0.0142117	0.00220049	9.97559	-0.0155368	0.002311	10.7489	0.216502	SuSie	Cholesteryl Esters in Chylomicrons and Extremely Large VLDL	mmol/L	Lipoprotein subclasses	Chylomicrons and extremely large VLDL (particle diameters from 75 nm upwards)	Non-derived	23485	23785	HAX1 (4880) - ENSG00000143575	HAX1 (6857) - ENSG00000143575	TRUE	downstream_gene_variant	MODIFIER	HAX1	0.421	0.972898	5_prime_UTR_variant	MODIFIER	HAX1	6.451
1_41	141	1	154253231	154280755	1:154253231_GT_G	XXL_VLDL_FC	GT	G	0.30195	-0.0150827	0.00218241	11.3178	-0.0168178	0.00230563	12.5216	0.151468	SuSie	Free Cholesterol in Chylomicrons and Extremely Large VLDL	mmol/L	Lipoprotein subclasses	Chylomicrons and extremely large VLDL (particle diameters from 75 nm upwards)	Non-derived	23486	23786	HAX1 (4880) - ENSG00000143575	HAX1 (6857) - ENSG00000143575	TRUE	downstream_gene_variant	MODIFIER	HAX1	0.421	0.972898	5_prime_UTR_variant	MODIFIER	HAX1	6.451
1_41	141	1	154253231	154280755	1:154253231_GT_G	XXL_VLDL_L	GT	G	0.30195	-0.0137036	0.00219337	9.38037	-0.0154431	0.0023077	10.6568	0.13853	SuSie	Total Lipids in Chylomicrons and Extremely Large VLDL	mmol/L	Lipoprotein subclasses	Chylomicrons and extremely large VLDL (particle diameters from 75 nm upwards)	Composite	23482	23782	HAX1 (4880) - ENSG00000143575	HAX1 (6857) - ENSG00000143575	TRUE	downstream_gene_variant	MODIFIER	HAX1	0.421	0.972898	5_prime_UTR_variant	MODIFIER	HAX1	6.451
1_41	141	1	154253231	154280755	1:154253231_GT_G	XXL_VLDL_TG	GT	G	0.30195	-0.0130006	0.00220272	8.44498	-0.0147509	0.00231133	9.75707	0.132885	SuSie	Triglycerides in Chylomicrons and Extremely Large VLDL	mmol/L	Lipoprotein subclasses	Chylomicrons and extremely large VLDL (particle diameters from 75 nm upwards)	Non-derived	23487	23787	HAX1 (4880) - ENSG00000143575	HAX1 (6857) - ENSG00000143575	TRUE	downstream_gene_variant	MODIFIER	HAX1	0.421	0.972898	5_prime_UTR_variant	MODIFIER	HAX1	6.451
1_41	141	1	154251259	154278783	rs12749691	HDL_TG	A	T	0.302618	-0.0152435	0.00217043	11.6641	-0.0161839	0.00232272	11.4912	0.155569	SuSie	Triglycerides in HDL	mmol/L	Triglycerides		Composite	23410	23710	HAX1 (2908) - ENSG00000143575	HAX1 (4885) - ENSG00000143575	TRUE	downstream_gene_variant	MODIFIER	HAX1	4.454	0.966995	5_prime_UTR_variant	MODIFIER	HAX1	6.451
1_41	141	1	154251259	154278783	rs12749691	IDL_TG_pct	A	T	0.302618	-0.014645	0.00211398	11.3688	-0.0163514	0.00226986	12.2314	0.314992	SuSie	Triglycerides to Total Lipids in IDL percentage	%	Relative lipoprotein lipid concentrations	IDL ratios	Percentage	23613	23913	HAX1 (2908) - ENSG00000143575	HAX1 (4885) - ENSG00000143575	TRUE	downstream_gene_variant	MODIFIER	HAX1	4.454	0.966995	5_prime_UTR_variant	MODIFIER	HAX1	6.451
1_41	141	1	154251259	154278783	rs12749691	LDL_TG	A	T	0.302618	-0.0166245	0.00222546	13.0964	-0.0162937	0.00234251	11.4542	0.125531	SuSie	Triglycerides in LDL	mmol/L	Triglycerides		Composite	23409	23709	HAX1 (2908) - ENSG00000143575	HAX1 (4885) - ENSG00000143575	TRUE	downstream_gene_variant	MODIFIER	HAX1	4.454	0.966995	5_prime_UTR_variant	MODIFIER	HAX1	6.451
1_41	141	1	154251259	154278783	rs12749691	L_LDL_FC_pct	A	T	0.302618	0.0154593	0.00209213	12.8307	0.0172615	0.00225152	13.7521	0.303369	SuSie	Free Cholesterol to Total Lipids in Large LDL percentage	%	Relative lipoprotein lipid concentrations	Large LDL ratios	Percentage	23617	23917	HAX1 (2908) - ENSG00000143575	HAX1 (4885) - ENSG00000143575	TRUE	downstream_gene_variant	MODIFIER	HAX1	4.454	0.966995	5_prime_UTR_variant	MODIFIER	HAX1	6.451
1_41	141	1	154251259	154278783	rs12749691	MUFA_pct	A	T	0.302618	-0.0182257	0.00213152	16.9119	-0.0195195	0.00228141	16.9307	0.434645	SuSie	Monounsaturated Fatty Acids to Total Fatty Acids percentage	%	Fatty acids	Fatty acid ratios	Percentage	23454	23754	HAX1 (2908) - ENSG00000143575	HAX1 (4885) - ENSG00000143575	TRUE	downstream_gene_variant	MODIFIER	HAX1	4.454	0.966995	5_prime_UTR_variant	MODIFIER	HAX1	6.451
1_41	141	1	154251259	154278783	rs12749691	M_HDL_TG	A	T	0.302618	-0.0145965	0.00218048	10.6637	-0.0157013	0.00232717	10.8206	0.157038	SuSie	Triglycerides in Medium HDL	mmol/L	Lipoprotein subclasses	Medium HDL (average diameter 10.9 nm)	Non-derived	23571	23871	HAX1 (2908) - ENSG00000143575	HAX1 (4885) - ENSG00000143575	TRUE	downstream_gene_variant	MODIFIER	HAX1	4.454	0.966995	5_prime_UTR_variant	MODIFIER	HAX1	6.451
1_41	141	1	154251259	154278783	rs12749691	M_LDL_FC_pct	A	T	0.302618	0.0152917	0.00209872	12.4965	0.0172558	0.00226474	13.5927	0.291985	SuSie	Free Cholesterol to Total Lipids in Medium LDL percentage	%	Relative lipoprotein lipid concentrations	Medium LDL ratios	Percentage	23622	23922	HAX1 (2908) - ENSG00000143575	HAX1 (4885) - ENSG00000143575	TRUE	downstream_gene_variant	MODIFIER	HAX1	4.454	0.966995	5_prime_UTR_variant	MODIFIER	HAX1	6.451
1_41	141	1	154251259	154278783	rs12749691	M_LDL_TG	A	T	0.302618	-0.0173784	0.00222186	14.2826	-0.0172365	0.00233932	12.7612	0.125561	SuSie	Triglycerides in Medium LDL	mmol/L	Lipoprotein subclasses	Medium LDL (average diameter 23 nm)	Non-derived	23543	23843	HAX1 (2908) - ENSG00000143575	HAX1 (4885) - ENSG00000143575	TRUE	downstream_gene_variant	MODIFIER	HAX1	4.454	0.966995	5_prime_UTR_variant	MODIFIER	HAX1	6.451
1_41	141	1	154251259	154278783	rs12749691	PUFA_by_MUFA	A	T	0.302618	0.0169745	0.00214886	14.5521	0.0182255	0.00227919	14.8917	0.43347	SuSie	Polyunsaturated Fatty Acids to Monounsaturated Fatty Acids ratio	ratio	Fatty acids	Fatty acid ratios	Ratio	23458	23758	HAX1 (2908) - ENSG00000143575	HAX1 (4885) - ENSG00000143575	TRUE	downstream_gene_variant	MODIFIER	HAX1	4.454	0.966995	5_prime_UTR_variant	MODIFIER	HAX1	6.451
1_41	141	1	154251259	154278783	rs12749691	PUFA_pct	A	T	0.302618	0.0139364	0.00218183	9.77304	0.0150028	0.00227506	10.3694	0.343514	SuSie	Polyunsaturated Fatty Acids to Total Fatty Acids percentage	%	Fatty acids	Fatty acid ratios	Percentage	23453	23753	HAX1 (2908) - ENSG00000143575	HAX1 (4885) - ENSG00000143575	TRUE	downstream_gene_variant	MODIFIER	HAX1	4.454	0.966995	5_prime_UTR_variant	MODIFIER	HAX1	6.451
1_41	141	1	154251259	154278783	rs12749691	S_LDL_FC_pct	A	T	0.302618	0.0151551	0.00212563	11.9974	0.0172683	0.00229097	13.3189	0.411234	SuSie	Free Cholesterol to Total Lipids in Small LDL percentage	%	Relative lipoprotein lipid concentrations	Small LDL ratios	Percentage	23627	23927	HAX1 (2908) - ENSG00000143575	HAX1 (4885) - ENSG00000143575	TRUE	downstream_gene_variant	MODIFIER	HAX1	4.454	0.966995	5_prime_UTR_variant	MODIFIER	HAX1	6.451
1_41	141	1	154251259	154278783	rs12749691	S_LDL_TG	A	T	0.302618	-0.0167144	0.00221321	13.3682	-0.0171556	0.00232991	12.7451	0.130416	SuSie	Triglycerides in Small LDL	mmol/L	Lipoprotein subclasses	Small LDL (average diameter 18.7 nm)	Non-derived	23550	23850	HAX1 (2908) - ENSG00000143575	HAX1 (4885) - ENSG00000143575	TRUE	downstream_gene_variant	MODIFIER	HAX1	4.454	0.966995	5_prime_UTR_variant	MODIFIER	HAX1	6.451
1_41	141	1	154251259	154278783	rs12749691	S_LDL_TG_pct	A	T	0.302618	-0.0151971	0.00212457	12.0711	-0.0171674	0.00228521	13.2352	0.319485	Wakefield	Triglycerides to Total Lipids in Small LDL percentage	%	Relative lipoprotein lipid concentrations	Small LDL ratios	Percentage	23628	23928	HAX1 (2908) - ENSG00000143575	HAX1 (4885) - ENSG00000143575	TRUE	downstream_gene_variant	MODIFIER	HAX1	4.454	0.966995	5_prime_UTR_variant	MODIFIER	HAX1	6.451
1_41	141	1	154251259	154278783	rs12749691	TG_by_PG	A	T	0.302618	-0.0137628	0.00207297	10.501	-0.0151898	0.00222507	11.0604	0.183167	SuSie	Triglycerides to Phosphoglycerides ratio	ratio	Other lipids		Ratio	23435	23735	HAX1 (2908) - ENSG00000143575	HAX1 (4885) - ENSG00000143575	TRUE	downstream_gene_variant	MODIFIER	HAX1	4.454	0.966995	5_prime_UTR_variant	MODIFIER	HAX1	6.451
1_41	141	1	154251259	154278783	rs12749691	XL_HDL_TG_pct	A	T	0.302618	-0.016684	0.00205285	15.3573	-0.0180186	0.00222018	15.3155	0.268432	SuSie	Triglycerides to Total Lipids in Very Large HDL percentage	%	Relative lipoprotein lipid concentrations	Very large HDL ratios	Percentage	23633	23933	HAX1 (2908) - ENSG00000143575	HAX1 (4885) - ENSG00000143575	TRUE	downstream_gene_variant	MODIFIER	HAX1	4.454	0.966995	5_prime_UTR_variant	MODIFIER	HAX1	6.451
1_41	141	1	154251259	154278783	rs12749691	XS_VLDL_CE_pct	A	T	0.302618	0.0156735	0.00208545	13.247	0.0173063	0.00222778	14.0988	0.340521	SuSie	Cholesteryl Esters to Total Lipids in Very Small VLDL percentage	%	Relative lipoprotein lipid concentrations	Very small VLDL ratios	Percentage	23606	23906	HAX1 (2908) - ENSG00000143575	HAX1 (4885) - ENSG00000143575	TRUE	downstream_gene_variant	MODIFIER	HAX1	4.454	0.966995	5_prime_UTR_variant	MODIFIER	HAX1	6.451
1_41	141	1	154251259	154278783	rs12749691	XS_VLDL_C_pct	A	T	0.302618	0.0155545	0.00210266	12.8577	0.0172271	0.00224088	13.8234	0.339979	SuSie	Cholesterol to Total Lipids in Very Small VLDL percentage	%	Relative lipoprotein lipid concentrations	Very small VLDL ratios	Percentage	23605	23905	HAX1 (2908) - ENSG00000143575	HAX1 (4885) - ENSG00000143575	TRUE	downstream_gene_variant	MODIFIER	HAX1	4.454	0.966995	5_prime_UTR_variant	MODIFIER	HAX1	6.451
1_41	141	1	154251259	154278783	rs12749691	XS_VLDL_TG_pct	A	T	0.302618	-0.0156421	0.00211123	12.8953	-0.0169743	0.00224598	13.3859	0.327149	SuSie	Triglycerides to Total Lipids in Very Small VLDL percentage	%	Relative lipoprotein lipid concentrations	Very small VLDL ratios	Percentage	23608	23908	HAX1 (2908) - ENSG00000143575	HAX1 (4885) - ENSG00000143575	TRUE	downstream_gene_variant	MODIFIER	HAX1	4.454	0.966995	5_prime_UTR_variant	MODIFIER	HAX1	6.451
1_41	141	1	154259650	154287174	rs1760801	IDL_TG	G	A	0.297378	-0.0148324	0.00218481	10.9469	-0.0143733	0.0023252	9.19697	0.115869	SuSie	Triglycerides in IDL	mmol/L	Lipoprotein subclasses	IDL (average diameter 28.6 nm)	Non-derived	23529	23829	HAX1 (11299) - ENSG00000143575	HAX1 (13276) - ENSG00000143575	TRUE	upstream_gene_variant	MODIFIER	SNORD59	0.69	0.988285	5_prime_UTR_variant	MODIFIER	HAX1	6.451
1_41	141	1	154259650	154287174	rs1760801	S_HDL_TG	G	A	0.297378	-0.0175529	0.00213409	15.7095	-0.0187666	0.00229525	15.5324	0.161401	SuSie	Triglycerides in Small HDL	mmol/L	Lipoprotein subclasses	Small HDL (average diameter 8.7 nm)	Non-derived	23578	23878	HAX1 (11299) - ENSG00000143575	HAX1 (13276) - ENSG00000143575	TRUE	upstream_gene_variant	MODIFIER	SNORD59	0.69	0.988285	5_prime_UTR_variant	MODIFIER	HAX1	6.451
1_41	141	1	154259650	154287174	rs1760801	S_VLDL_TG	G	A	0.297378	-0.0168023	0.00216253	14.1043	-0.0174782	0.00230207	13.5021	0.150933	SuSie	Triglycerides in Small VLDL	mmol/L	Lipoprotein subclasses	Small VLDL (average diameter 36.8 nm)	Non-derived	23515	23815	HAX1 (11299) - ENSG00000143575	HAX1 (13276) - ENSG00000143575	TRUE	upstream_gene_variant	MODIFIER	SNORD59	0.69	0.988285	5_prime_UTR_variant	MODIFIER	HAX1	6.451
1_41	141	1	154259650	154287174	rs1760801	XS_VLDL_TG	G	A	0.297378	-0.0163265	0.00216395	13.3439	-0.0165199	0.00232081	11.9604	0.138102	SuSie	Triglycerides in Very Small VLDL	mmol/L	Lipoprotein subclasses	Very small VLDL (average diameter 31.3 nm)	Non-derived	23522	23822	HAX1 (11299) - ENSG00000143575	HAX1 (13276) - ENSG00000143575	TRUE	upstream_gene_variant	MODIFIER	SNORD59	0.69	0.988285	5_prime_UTR_variant	MODIFIER	HAX1	6.451
1_41	141	1	154259650	154287174	rs1760801	XXL_VLDL_P	G	A	0.297378	-0.0147921	0.00218044	10.9322	-0.0163424	0.00229969	11.9232	0.151318	SuSie	Concentration of Chylomicrons and Extremely Large VLDL Particles	mmol/L	Lipoprotein subclasses	Chylomicrons and extremely large VLDL (particle diameters from 75 nm upwards)	Non-derived	23481	23781	HAX1 (11299) - ENSG00000143575	HAX1 (13276) - ENSG00000143575	TRUE	upstream_gene_variant	MODIFIER	SNORD59	0.69	0.988285	5_prime_UTR_variant	MODIFIER	HAX1	6.451
1_41	141	1	154259650	154287174	rs1760801	XXL_VLDL_PL	G	A	0.297378	-0.0150516	0.00217072	11.388	-0.0167252	0.00229647	12.4854	0.149995	SuSie	Phospholipids in Chylomicrons and Extremely Large VLDL	mmol/L	Lipoprotein subclasses	Chylomicrons and extremely large VLDL (particle diameters from 75 nm upwards)	Non-derived	23483	23783	HAX1 (11299) - ENSG00000143575	HAX1 (13276) - ENSG00000143575	TRUE	upstream_gene_variant	MODIFIER	SNORD59	0.69	0.988285	5_prime_UTR_variant	MODIFIER	HAX1	6.451
1_41	141	1	154243097	154270621	rs2282227	L_LDL_TG	G	A	0.297404	-0.0155578	0.00220516	11.7635	-0.0149623	0.0023248	9.91073	0.112744	SuSie	Triglycerides in Large LDL	mmol/L	Lipoprotein subclasses	Large LDL (average diameter 25.5 nm)	Non-derived	23536	23836	UBAP2L (889) - ENSG00000143569	HAX1 (1890) - ENSG00000143575	TRUE	3_prime_UTR_variant	MODIFIER	UBAP2L	15.62	0.999952	5_prime_UTR_variant	MODIFIER	HAX1	6.451
1_41	141	1	154239334	154266858	rs35482991	L_LDL_TG_pct	T	TC	0.326336	-0.01337	0.00208699	9.82665	-0.0146384	0.00222286	10.3427	0.373019	SuSie	Triglycerides to Total Lipids in Large LDL percentage	%	Relative lipoprotein lipid concentrations	Large LDL ratios	Percentage	23618	23918	UBAP2L (4652) - ENSG00000143569	UBAP2L (406) - ENSG00000143569	TRUE	intron_variant	MODIFIER	UBAP2L	4.071	0.869211	5_prime_UTR_variant	MODIFIER	HAX1	6.451
1_41	141	1	154239334	154266858	rs35482991	S_HDL_TG_pct	T	TC	0.326336	-0.0139717	0.00202814	11.2501	-0.015321	0.00219913	11.4887	0.29576	SuSie	Triglycerides to Total Lipids in Small HDL percentage	%	Relative lipoprotein lipid concentrations	Small HDL ratios	Percentage	23648	23948	UBAP2L (4652) - ENSG00000143569	UBAP2L (406) - ENSG00000143569	TRUE	intron_variant	MODIFIER	UBAP2L	4.071	0.869211	5_prime_UTR_variant	MODIFIER	HAX1	6.451
1_41	142	1	154295089	154322613	rs3890153	S_HDL_CE	C	G	0.310451	0.0138302	0.00221992	9.33132	0.0161038	0.00232117	11.3992	0.167426	SuSie	Cholesteryl Esters in Small HDL	mmol/L	Lipoprotein subclasses	Small HDL (average diameter 8.7 nm)	Non-derived	23576	23876	AQP10 (1523) - ENSG00000143595	AQP10 (1493) - ENSG00000143595	TRUE	intron_variant	MODIFIER	AQP10	2.458	0.998608	missense_variant	MODERATE	AQP10	14.59
1_41	142	1	154293675	154321199	rs6668968	S_LDL_C_pct	G	A	0.310293	0.0136782	0.00224873	8.92726	0.0149647	0.00229304	10.1703	0.160779	SuSie	Cholesterol to Total Lipids in Small LDL percentage	%	Relative lipoprotein lipid concentrations	Small LDL ratios	Percentage	23625	23925	AQP10 (109) - ENSG00000143595	AQP10 (79) - ENSG00000143595	TRUE	missense_variant	MODERATE	AQP10	14.59	1	missense_variant	MODERATE	AQP10	14.59
1_41	142	1	154295592	154323116	rs6685323	XS_VLDL_PL_pct	C	T	0.310348	-0.0132466	0.00214801	9.15714	-0.0152298	0.00224826	10.9017	0.168549	SuSie	Phospholipids to Total Lipids in Very Small VLDL percentage	%	Relative lipoprotein lipid concentrations	Very small VLDL ratios	Percentage	23604	23904	AQP10 (2026) - ENSG00000143595	AQP10 (1996) - ENSG00000143595	TRUE	missense_variant	MODERATE	AQP10	13.23	0.9951	missense_variant	MODERATE	AQP10	14.59
1_41	143	1	154381103	154408627	rs12083537	S_HDL_L	A	G	0.220957	0.0164405	0.00247694	10.4958	0.0163783	0.00257205	9.71682	0.922393	SuSie	Total Lipids in Small HDL	mmol/L	Lipoprotein subclasses	Small HDL (average diameter 8.7 nm)	Composite	23573	23873	IL6R (3434) - ENSG00000160712	IL6R (3012) - ENSG00000160712	TRUE	intron_variant	MODIFIER	IL6R	1.197	1	intron_variant	MODIFIER	IL6R	1.197
1_41	143	1	154381103	154408627	rs12083537	S_HDL_PL	A	G	0.220957	0.0165568	0.00245898	10.78	0.0158884	0.00255482	9.30025	0.695343	SuSie	Phospholipids in Small HDL	mmol/L	Lipoprotein subclasses	Small HDL (average diameter 8.7 nm)	Non-derived	23574	23874	IL6R (3434) - ENSG00000160712	IL6R (3012) - ENSG00000160712	TRUE	intron_variant	MODIFIER	IL6R	1.197	1	intron_variant	MODIFIER	IL6R	1.197
1_41	143	1	154381103	154408627	rs12083537	S_LDL_PL_pct	A	G	0.220957	-0.018669	0.00247263	13.3621	-0.0157991	0.00260856	8.85663	0.953752	SuSie	Phospholipids to Total Lipids in Small LDL percentage	%	Relative lipoprotein lipid concentrations	Small LDL ratios	Percentage	23624	23924	IL6R (3434) - ENSG00000160712	IL6R (3012) - ENSG00000160712	TRUE	intron_variant	MODIFIER	IL6R	1.197	1	intron_variant	MODIFIER	IL6R	1.197
1_41	144	1	154425456	154452980	rs12126142	Cholines	G	A	0.409045	0.0130992	0.00196949	10.5361	0.0132231	0.00204248	10.02	0.110034	SuSie	Total Cholines	mmol/L	Other lipids		Non-derived	23436	23736	IL6R (16470) - ENSG00000160712	IL6R (1129) - ENSG00000160712	TRUE	intron_variant	MODIFIER	IL6R	2.967	0.995826	missense_variant	MODERATE	IL6R	17.14
1_41	144	1	154425456	154452980	rs12126142	IDL_PL_pct	G	A	0.409045	-0.01447	0.00209295	11.3259	-0.0149594	0.00216982	11.266	0.110247	SuSie	Phospholipids to Total Lipids in IDL percentage	%	Relative lipoprotein lipid concentrations	IDL ratios	Percentage	23609	23909	IL6R (16470) - ENSG00000160712	IL6R (1129) - ENSG00000160712	TRUE	intron_variant	MODIFIER	IL6R	2.967	0.995826	missense_variant	MODERATE	IL6R	17.14
1_41	144	1	154425456	154452980	rs12126142	S_LDL_C_pct	G	A	0.409045	0.0160053	0.00211335	13.4395	0.0159239	0.002155	12.8301	0.176784	SuSie	Cholesterol to Total Lipids in Small LDL percentage	%	Relative lipoprotein lipid concentrations	Small LDL ratios	Percentage	23625	23925	IL6R (16470) - ENSG00000160712	IL6R (1129) - ENSG00000160712	TRUE	intron_variant	MODIFIER	IL6R	2.967	0.995826	missense_variant	MODERATE	IL6R	17.14
1_41	144	1	154425456	154452980	rs12126142	Total_P	G	A	0.409045	0.0137531	0.00194092	11.8596	0.0113698	0.00208812	7.2854	0.0743247	SuSie	Total Concentration of Lipoprotein Particles	mmol/L	Lipoprotein particle concentrations		Composite	23427	23727	IL6R (16470) - ENSG00000160712	IL6R (1129) - ENSG00000160712	TRUE	intron_variant	MODIFIER	IL6R	2.967	0.995826	missense_variant	MODERATE	IL6R	17.14
1_41	144	1	154425456	154452980	rs12126142	XS_VLDL_PL_pct	G	A	0.409045	-0.015944	0.00201729	14.5672	-0.0174537	0.00211144	15.8582	0.222923	SuSie	Phospholipids to Total Lipids in Very Small VLDL percentage	%	Relative lipoprotein lipid concentrations	Very small VLDL ratios	Percentage	23604	23904	IL6R (16470) - ENSG00000160712	IL6R (1129) - ENSG00000160712	TRUE	intron_variant	MODIFIER	IL6R	2.967	0.995826	missense_variant	MODERATE	IL6R	17.14
1_41	144	1	154428283	154455807	rs12133641	S_LDL_CE_pct	A	G	0.40943	0.0156723	0.00208617	13.2364	0.0152619	0.0021686	11.7082	0.149263	SuSie	Cholesteryl Esters to Total Lipids in Small LDL percentage	%	Relative lipoprotein lipid concentrations	Small LDL ratios	Percentage	23626	23926	IL6R (13643) - ENSG00000160712	IL6R (1698) - ENSG00000160712	TRUE	intron_variant	MODIFIER	IL6R	4.723	0.995399	missense_variant	MODERATE	IL6R	17.14
1_41	144	1	154419892	154447416	rs12730935	Ala	G	A	0.408329	0.0139917	0.00207316	10.8271	0.0145988	0.00215065	10.9439	0.126867	SuSie	Alanine	mmol/L	Amino acids		Non-derived	23460	23760	IL6R (22034) - ENSG00000160712	IL6R (6693) - ENSG00000160712	TRUE	intron_variant	MODIFIER	IL6R	0.656	0.986345	missense_variant	MODERATE	IL6R	17.14
1_41	144	1	154419892	154447416	rs12730935	Gln	G	A	0.408329	0.017634	0.00209266	16.4488	0.018368	0.00216958	16.5944	0.390844	SuSie	Glutamine	mmol/L	Amino acids		Non-derived	23461	23761	IL6R (22034) - ENSG00000160712	IL6R (6693) - ENSG00000160712	TRUE	intron_variant	MODIFIER	IL6R	0.656	0.986345	missense_variant	MODERATE	IL6R	17.14
1_41	144	1	154419892	154447416	rs12730935	His	G	A	0.408329	0.0174673	0.0021294	15.6296	0.0172412	0.00216278	14.8048	0.24771	SuSie	Histidine	mmol/L	Amino acids		Non-derived	23463	23763	IL6R (22034) - ENSG00000160712	IL6R (6693) - ENSG00000160712	TRUE	intron_variant	MODIFIER	IL6R	0.656	0.986345	missense_variant	MODERATE	IL6R	17.14
1_41	144	1	154419892	154447416	rs12730935	IDL_CE_pct	G	A	0.408329	0.0150793	0.00199514	13.3881	0.0155584	0.00211601	12.711	0.202123	SuSie	Cholesteryl Esters to Total Lipids in IDL percentage	%	Relative lipoprotein lipid concentrations	IDL ratios	Percentage	23611	23911	IL6R (22034) - ENSG00000160712	IL6R (6693) - ENSG00000160712	TRUE	intron_variant	MODIFIER	IL6R	0.656	0.986345	missense_variant	MODERATE	IL6R	17.14
1_41	144	1	154419892	154447416	rs12730935	Phosphatidylc	G	A	0.408329	0.0144903	0.00195921	12.8527	0.01456	0.00204325	11.9848	0.11882	SuSie	Phosphatidylcholines	mmol/L	Other lipids		Non-derived	23437	23737	IL6R (22034) - ENSG00000160712	IL6R (6693) - ENSG00000160712	TRUE	intron_variant	MODIFIER	IL6R	0.656	0.986345	missense_variant	MODERATE	IL6R	17.14
1_41	144	1	154419892	154447416	rs12730935	Phosphoglyc	G	A	0.408329	0.0128772	0.00198326	10.0749	0.013004	0.00205948	9.56582	0.0988821	SuSie	Phosphoglycerides	mmol/L	Other lipids		Non-derived	23434	23734	IL6R (22034) - ENSG00000160712	IL6R (6693) - ENSG00000160712	TRUE	intron_variant	MODIFIER	IL6R	0.656	0.986345	missense_variant	MODERATE	IL6R	17.14
1_41	144	1	154419892	154447416	rs12730935	S_LDL_PL_pct	G	A	0.408329	-0.0167101	0.00208346	14.9769	-0.0142609	0.00219798	10.0606	0.150235	SuSie	Phospholipids to Total Lipids in Small LDL percentage	%	Relative lipoprotein lipid concentrations	Small LDL ratios	Percentage	23624	23924	IL6R (22034) - ENSG00000160712	IL6R (6693) - ENSG00000160712	TRUE	intron_variant	MODIFIER	IL6R	0.656	0.986345	missense_variant	MODERATE	IL6R	17.14
1_41	144	1	154426264	154453788	rs4129267	GlycA	C	T	0.408847	-0.0210841	0.00205234	24.0312	-0.0197993	0.00216251	19.2657	0.248447	SuSie	Glycoprotein Acetyls	mmol/L	Inflammation		Non-derived	23480	23780	IL6R (15662) - ENSG00000160712	IL6R (321) - ENSG00000160712	TRUE	intron_variant	MODIFIER	IL6R	10.51	0.996285	missense_variant	MODERATE	IL6R	17.14
1_41	144	1	154420778	154448302	rs7529229	Albumin	T	C	0.417817	0.0222071	0.00208885	25.6712	0.022736	0.00214464	25.5285	0.121555	SuSie	Albumin	g/l	Fluid balance		Non-derived	23479	23779	IL6R (21148) - ENSG00000160712	IL6R (5807) - ENSG00000160712	TRUE	intron_variant	MODIFIER	IL6R	1.014	0.958494	missense_variant	MODERATE	IL6R	17.14
1_41	145	1	154567699	154595223	rs10908419	L_LDL_PL_pct	G	A	0.490327	-0.0118769	0.00203697	8.25805	-0.0130086	0.00213422	8.96118	0.0877115	SuSie	Phospholipids to Total Lipids in Large LDL percentage	%	Relative lipoprotein lipid concentrations	Large LDL ratios	Percentage	23614	23914	ADAR (13161) - ENSG00000160710	ADAR (6621) - ENSG00000160710	TRUE	intron_variant	MODIFIER	ADAR	2.155	0.989709	splice_region_variant&intron_variant	LOW	ADAR	7.909
1_41	145	1	154582754	154610278	rs71586027	S_VLDL_CE_pct	T	TATCTC	0.478843	-0.0135287	0.00202018	10.6714	-0.0131021	0.00210698	9.29877	0.0414325	SuSie	Cholesteryl Esters to Total Lipids in Small VLDL percentage	%	Relative lipoprotein lipid concentrations	Small VLDL ratios	Percentage	23601	23901	AL606500.1 (2313) - ENSG00000268141	ADAR (1466) - ENSG00000160710	TRUE	upstream_gene_variant	MODIFIER	ADAR	2.416	0.941203	splice_region_variant&intron_variant	LOW	ADAR	7.909
1_41	145	1	154589232	154616756	rs9427104	ApoA1	C	T	0.479238	0.0129593	0.00183249	11.8159	0.013298	0.00195634	10.9719	0.0779515	SuSie	Apolipoprotein A1	g/l	Apolipoproteins		Non-derived	23440	23740	AL606500.1 (4042) - ENSG00000268141	AL606500.1 (4165) - ENSG00000268141	TRUE	downstream_gene_variant	MODIFIER	AL606500.1	3.025	0.939814	splice_region_variant&intron_variant	LOW	ADAR	7.909
1_41	145	1	154589232	154616756	rs9427104	HDL_P	C	T	0.479238	0.0150514	0.00189181	14.7506	0.0149	0.00199467	13.0948	0.0818341	SuSie	Concentration of HDL Particles	mmol/L	Lipoprotein particle concentrations		Composite	23430	23730	AL606500.1 (4042) - ENSG00000268141	AL606500.1 (4165) - ENSG00000268141	TRUE	downstream_gene_variant	MODIFIER	AL606500.1	3.025	0.939814	splice_region_variant&intron_variant	LOW	ADAR	7.909
1_41	145	1	154589232	154616756	rs9427104	M_HDL_C	C	T	0.479238	0.0121514	0.00184622	10.3327	0.0121552	0.00197028	9.16335	0.0743699	SuSie	Cholesterol in Medium HDL	mmol/L	Lipoprotein subclasses	Medium HDL (average diameter 10.9 nm)	Composite	23568	23868	AL606500.1 (4042) - ENSG00000268141	AL606500.1 (4165) - ENSG00000268141	TRUE	downstream_gene_variant	MODIFIER	AL606500.1	3.025	0.939814	splice_region_variant&intron_variant	LOW	ADAR	7.909
1_41	145	1	154589232	154616756	rs9427104	M_HDL_CE	C	T	0.479238	0.0122011	0.00185774	10.2916	0.0120996	0.00198013	9.00266	0.073587	SuSie	Cholesteryl Esters in Medium HDL	mmol/L	Lipoprotein subclasses	Medium HDL (average diameter 10.9 nm)	Non-derived	23569	23869	AL606500.1 (4042) - ENSG00000268141	AL606500.1 (4165) - ENSG00000268141	TRUE	downstream_gene_variant	MODIFIER	AL606500.1	3.025	0.939814	splice_region_variant&intron_variant	LOW	ADAR	7.909
1_41	145	1	154589232	154616756	rs9427104	M_HDL_FC	C	T	0.479238	0.011479	0.00181339	9.61096	0.0118965	0.00194113	9.05206	0.0714034	SuSie	Free Cholesterol in Medium HDL	mmol/L	Lipoprotein subclasses	Medium HDL (average diameter 10.9 nm)	Non-derived	23570	23870	AL606500.1 (4042) - ENSG00000268141	AL606500.1 (4165) - ENSG00000268141	TRUE	downstream_gene_variant	MODIFIER	AL606500.1	3.025	0.939814	splice_region_variant&intron_variant	LOW	ADAR	7.909
1_41	145	1	154589232	154616756	rs9427104	M_HDL_L	C	T	0.479238	0.0132146	0.00186979	11.8018	0.01308	0.00197931	10.4101	0.0761265	SuSie	Total Lipids in Medium HDL	mmol/L	Lipoprotein subclasses	Medium HDL (average diameter 10.9 nm)	Composite	23566	23866	AL606500.1 (4042) - ENSG00000268141	AL606500.1 (4165) - ENSG00000268141	TRUE	downstream_gene_variant	MODIFIER	AL606500.1	3.025	0.939814	splice_region_variant&intron_variant	LOW	ADAR	7.909
1_41	145	1	154589232	154616756	rs9427104	M_HDL_P	C	T	0.479238	0.0131792	0.00184725	12.0125	0.013167	0.00196548	10.6779	0.0796927	SuSie	Concentration of Medium HDL Particles	mmol/L	Lipoprotein subclasses	Medium HDL (average diameter 10.9 nm)	Non-derived	23565	23865	AL606500.1 (4042) - ENSG00000268141	AL606500.1 (4165) - ENSG00000268141	TRUE	downstream_gene_variant	MODIFIER	AL606500.1	3.025	0.939814	splice_region_variant&intron_variant	LOW	ADAR	7.909
1_41	145	1	154589232	154616756	rs9427104	M_HDL_PL	C	T	0.479238	0.0128821	0.00188993	11.0293	0.0126618	0.00199179	9.68618	0.0693289	SuSie	Phospholipids in Medium HDL	mmol/L	Lipoprotein subclasses	Medium HDL (average diameter 10.9 nm)	Non-derived	23567	23867	AL606500.1 (4042) - ENSG00000268141	AL606500.1 (4165) - ENSG00000268141	TRUE	downstream_gene_variant	MODIFIER	AL606500.1	3.025	0.939814	splice_region_variant&intron_variant	LOW	ADAR	7.909
1_41	145	1	154589232	154616756	rs9427104	S_HDL_C	C	T	0.479238	0.0152622	0.00205408	12.9648	0.0147682	0.00212933	11.3925	0.0810246	SuSie	Cholesterol in Small HDL	mmol/L	Lipoprotein subclasses	Small HDL (average diameter 8.7 nm)	Composite	23575	23875	AL606500.1 (4042) - ENSG00000268141	AL606500.1 (4165) - ENSG00000268141	TRUE	downstream_gene_variant	MODIFIER	AL606500.1	3.025	0.939814	splice_region_variant&intron_variant	LOW	ADAR	7.909
1_41	145	1	154589232	154616756	rs9427104	S_HDL_CE	C	T	0.479238	0.0141993	0.00205479	11.3156	0.014865	0.00214861	11.3398	0.0749154	SuSie	Cholesteryl Esters in Small HDL	mmol/L	Lipoprotein subclasses	Small HDL (average diameter 8.7 nm)	Non-derived	23576	23876	AL606500.1 (4042) - ENSG00000268141	AL606500.1 (4165) - ENSG00000268141	TRUE	downstream_gene_variant	MODIFIER	AL606500.1	3.025	0.939814	splice_region_variant&intron_variant	LOW	ADAR	7.909
1_41	145	1	154589232	154616756	rs9427104	S_HDL_FC	C	T	0.479238	0.0156819	0.00201432	14.1575	0.0160364	0.0020849	13.8371	0.067894	SuSie	Free Cholesterol in Small HDL	mmol/L	Lipoprotein subclasses	Small HDL (average diameter 8.7 nm)	Non-derived	23577	23877	AL606500.1 (4042) - ENSG00000268141	AL606500.1 (4165) - ENSG00000268141	TRUE	downstream_gene_variant	MODIFIER	AL606500.1	3.025	0.939814	splice_region_variant&intron_variant	LOW	ADAR	7.909
1_41	145	1	154589232	154616756	rs9427104	S_HDL_L	C	T	0.479238	0.0163147	0.00204893	14.7733	0.0152735	0.00212701	12.1584	0.0807253	SuSie	Total Lipids in Small HDL	mmol/L	Lipoprotein subclasses	Small HDL (average diameter 8.7 nm)	Composite	23573	23873	AL606500.1 (4042) - ENSG00000268141	AL606500.1 (4165) - ENSG00000268141	TRUE	downstream_gene_variant	MODIFIER	AL606500.1	3.025	0.939814	splice_region_variant&intron_variant	LOW	ADAR	7.909
1_41	145	1	154589232	154616756	rs9427104	S_HDL_P	C	T	0.479238	0.0153417	0.00205994	13.0221	0.0148677	0.00213497	11.4796	0.0711379	SuSie	Concentration of Small HDL Particles	mmol/L	Lipoprotein subclasses	Small HDL (average diameter 8.7 nm)	Non-derived	23572	23872	AL606500.1 (4042) - ENSG00000268141	AL606500.1 (4165) - ENSG00000268141	TRUE	downstream_gene_variant	MODIFIER	AL606500.1	3.025	0.939814	splice_region_variant&intron_variant	LOW	ADAR	7.909
1_41	145	1	154589232	154616756	rs9427104	S_HDL_PL	C	T	0.479238	0.0163281	0.00203407	15.0016	0.0152921	0.00211334	12.3345	0.0708323	SuSie	Phospholipids in Small HDL	mmol/L	Lipoprotein subclasses	Small HDL (average diameter 8.7 nm)	Non-derived	23574	23874	AL606500.1 (4042) - ENSG00000268141	AL606500.1 (4165) - ENSG00000268141	TRUE	downstream_gene_variant	MODIFIER	AL606500.1	3.025	0.939814	splice_region_variant&intron_variant	LOW	ADAR	7.909
1_41	145	1	154589232	154616756	rs9427104	Total_P	C	T	0.479238	0.0138527	0.0019118	12.3669	0.0113322	0.00205732	7.44054	0.0691152	SuSie	Total Concentration of Lipoprotein Particles	mmol/L	Lipoprotein particle concentrations		Composite	23427	23727	AL606500.1 (4042) - ENSG00000268141	AL606500.1 (4165) - ENSG00000268141	TRUE	downstream_gene_variant	MODIFIER	AL606500.1	3.025	0.939814	splice_region_variant&intron_variant	LOW	ADAR	7.909
1_41	145	1	154603322	154630846	rs9427106	Omega_3	T	C	0.448574	0.0114155	0.00194051	8.39405	0.0137946	0.00207708	10.5069	0.0816703	SuSie	Omega-3 Fatty Acids	mmol/L	Fatty acids		Non-derived	23444	23744	ADAR (2847) - ENSG00000160710	ADAR (2847) - ENSG00000160710	TRUE	upstream_gene_variant	MODIFIER	ADAR	4.254	0.829568	splice_region_variant&intron_variant	LOW	ADAR	7.909
1_41	145	1	154609009	154636533	rs9427109	Tyr	A	G	0.448138	0.0134477	0.00206656	10.1163	0.0140486	0.00213753	10.3047	0.0766419	SuSie	Tyrosine	mmol/L	Amino acids	Aromatic amino acids	Non-derived	23469	23769	ADAR (8534) - ENSG00000160710	ADAR (8534) - ENSG00000160710	TRUE	intergenic_variant	MODIFIER	-	1.129	0.830982	splice_region_variant&intron_variant	LOW	ADAR	7.909
1_41	145	1	154626477	154654001	rs9427113	S_VLDL_C_pct	A	G	0.489496	-0.0126224	0.00198242	9.71542	-0.0114562	0.0020804	7.43681	0.0535088	SuSie	Cholesterol to Total Lipids in Small VLDL percentage	%	Relative lipoprotein lipid concentrations	Small VLDL ratios	Percentage	23600	23900	ADAR (26002) - ENSG00000160710	ADAR (26002) - ENSG00000160710	TRUE	intergenic_variant	MODIFIER	-	0.443	0.825492	upstream_gene_variant	MODIFIER	ADAR	13.44
1_41	145	1	154626705	154654229	rs9427114	XS_VLDL_TG_pct	T	C	0.489432	0.0126435	0.00191405	10.4025	0.011603	0.00203622	7.91687	0.122528	SuSie	Triglycerides to Total Lipids in Very Small VLDL percentage	%	Relative lipoprotein lipid concentrations	Very small VLDL ratios	Percentage	23608	23908	ADAR (26230) - ENSG00000160710	ADAR (26230) - ENSG00000160710	TRUE	intergenic_variant	MODIFIER	-	8.282	0.824885	upstream_gene_variant	MODIFIER	ADAR	13.44
1_41	146	1	154938662	154966186	rs8191979	His	T	C	0.0308867	-0.0432094	0.00606537	11.9793	-0.0437018	0.00616063	11.8836	0.105745	SuSie	Histidine	mmol/L	Amino acids		Non-derived	23463	23763	PYGO2 (2333) - ENSG00000163348	SHC1 (304) - ENSG00000160691	TRUE	missense_variant	MODERATE	SHC1	14.87	1	missense_variant	MODERATE	SHC1	14.87
1_41	147	1	154993915	155021439	rs765309079	S_HDL_P	CT	C	0.265441	-0.0169182	0.00233662	12.3495	-0.015943	0.00242172	10.3368	0.300627	SuSie	Concentration of Small HDL Particles	mmol/L	Lipoprotein subclasses	Small HDL (average diameter 8.7 nm)	Non-derived	23572	23872	ZBTB7B (2917) - ENSG00000160685	DCST2 (5154) - ENSG00000163354	TRUE	intron_variant	MODIFIER	DCST2	0.033	0.903196	intron_variant	MODIFIER	ZBTB7B	15.56
1_41	147	1	154994978	155022502	rs76798800	S_HDL_C	G	T	0.267115	-0.0167441	0.00232478	12.2281	-0.0157743	0.00240995	10.2265	0.315603	SuSie	Cholesterol in Small HDL	mmol/L	Lipoprotein subclasses	Small HDL (average diameter 8.7 nm)	Composite	23575	23875	ZBTB7B (3980) - ENSG00000160685	DCST2 (4091) - ENSG00000163354	TRUE	intron_variant	MODIFIER	DCST2	10.82	0.893227	intron_variant	MODIFIER	ZBTB7B	15.56
1_41	147	1	154994978	155022502	rs76798800	S_HDL_CE	G	T	0.267115	-0.0169516	0.00232558	12.506	-0.0162089	0.00242105	10.6656	0.337526	SuSie	Cholesteryl Esters in Small HDL	mmol/L	Lipoprotein subclasses	Small HDL (average diameter 8.7 nm)	Non-derived	23576	23876	ZBTB7B (3980) - ENSG00000160685	DCST2 (4091) - ENSG00000163354	TRUE	intron_variant	MODIFIER	DCST2	10.82	0.893227	intron_variant	MODIFIER	ZBTB7B	15.56
1_41	147	1	154991389	155018913	rs905938	S_HDL_L	T	C	0.265886	-0.0147232	0.00231826	9.66968	-0.0140546	0.00240624	8.28434	0.317199	SuSie	Total Lipids in Small HDL	mmol/L	Lipoprotein subclasses	Small HDL (average diameter 8.7 nm)	Composite	23573	23873	ZBTB7B (391) - ENSG00000160685	ZBTB7B (4465) - ENSG00000160685	TRUE	intron_variant	MODIFIER	DCST2	5.372	0.903705	intron_variant	MODIFIER	ZBTB7B	15.56
1_41	148	1	154992955	155020479	rs4845701	HDL_P	T	C	0.547669	0.0116563	0.00191416	8.94592	0.0112752	0.00201823	7.63525	0.091026	SuSie	Concentration of HDL Particles	mmol/L	Lipoprotein particle concentrations		Composite	23430	23730	ZBTB7B (1957) - ENSG00000160685	ZBTB7B (6031) - ENSG00000160685	TRUE	intron_variant	MODIFIER	DCST2	3.31	0.969471	synonymous_variant	LOW	ZBTB7B	2.049
1_41	148	1	154992955	155020479	rs4845701	Total_P	T	C	0.547669	0.0117744	0.00193437	8.93887	0.0115056	0.00202553	7.87116	0.313429	SuSie	Total Concentration of Lipoprotein Particles	mmol/L	Lipoprotein particle concentrations		Composite	23427	23727	ZBTB7B (1957) - ENSG00000160685	ZBTB7B (6031) - ENSG00000160685	TRUE	intron_variant	MODIFIER	DCST2	3.31	0.969471	synonymous_variant	LOW	ZBTB7B	2.049
1_41	149	1	155024095	155051619	rs146564277	Gln	G	A	0.0199366	0.0590598	0.00749377	14.4891	0.0564002	0.00776936	12.4093	0.999501	SuSie	Glutamine	mmol/L	Amino acids		Non-derived	23461	23761	DCST1 (689) - ENSG00000163357	ADAM15 (265) - ENSG00000143537	TRUE	intron_variant	MODIFIER	ADAM15	5.415	1	intron_variant	MODIFIER	ADAM15	5.415
1_41	149	1	155024095	155051619	rs146564277	His	G	A	0.0199366	0.0455655	0.00762533	8.63955	0.0447746	0.0077442	8.13075	0.965735	SuSie	Histidine	mmol/L	Amino acids		Non-derived	23463	23763	DCST1 (689) - ENSG00000163357	ADAM15 (265) - ENSG00000143537	TRUE	intron_variant	MODIFIER	ADAM15	5.415	1	intron_variant	MODIFIER	ADAM15	5.415
1_41	150	1	155033308	155060832	rs11589479	Acetate	G	A	0.164717	0.0199268	0.0028739	11.3873	0.0196866	0.00288872	11.0251	0.999131	SuSie	Acetate	mmol/L	Ketone bodies		Non-derived	23475	23775	ADAM15 (1944) - ENSG00000143537	ADAM15 (566) - ENSG00000143537	TRUE	splice_region_variant&synonymous_variant	LOW	ADAM15	20.3	1	splice_region_variant&synonymous_variant	LOW	ADAM15	20.3
1_41	150	1	155033308	155060832	rs11589479	Albumin	G	A	0.164717	0.0413531	0.00278114	49.2816	0.0403191	0.00285545	44.5339	1	SuSie	Albumin	g/l	Fluid balance		Non-derived	23479	23779	ADAM15 (1944) - ENSG00000143537	ADAM15 (566) - ENSG00000143537	TRUE	splice_region_variant&synonymous_variant	LOW	ADAM15	20.3	1	splice_region_variant&synonymous_variant	LOW	ADAM15	20.3
1_41	151	1	155800679	155830888	rs72706174	Creatinine	A	G	0.021792	0.0399033	0.00597277	10.6243	0.0414614	0.00618935	10.677	0.537227	SuSie	Creatinine	mmol/L	Fluid balance		Non-derived	23478	23778	GON4L (28512) - ENSG00000116580	GON4L (9368) - ENSG00000116580	TRUE	intron_variant	MODIFIER	GON4L	3.68	0.875508	missense_variant	MODERATE	THBS3	26.6
1_41	152	1	155184975	155215184	rs2990223	Omega_3	A	G	0.603084	0.0131423	0.00197278	10.568	0.012915	0.00211161	9.01809	0.367172	SuSie	Omega-3 Fatty Acids	mmol/L	Fatty acids		Non-derived	23444	23744	MTX1 (1360) - ENSG00000173171	MTX1 (2729) - ENSG00000173171	TRUE	downstream_gene_variant	MODIFIER	MTX1	2.742	0.987609	missense_variant	MODERATE	MTX1	0.418
1_41	152	1	155184975	155215184	rs2990223	Omega_3_pct	A	G	0.603084	0.0128275	0.00196598	10.1666	0.0121572	0.00209752	8.16771	0.3271	SuSie	Omega-3 Fatty Acids to Total Fatty Acids percentage	%	Fatty acids	Fatty acid ratios	Percentage	23451	23751	MTX1 (1360) - ENSG00000173171	MTX1 (2729) - ENSG00000173171	TRUE	downstream_gene_variant	MODIFIER	MTX1	2.742	0.987609	missense_variant	MODERATE	MTX1	0.418
1_41	152	1	155151754	155179278	rs9426886	Ile	A	T	0.429032	0.0144839	0.0020861	11.4159	0.0143316	0.00210794	10.9764	0.175719	SuSie	Isoleucine	mmol/L	Amino acids	Branched-chain amino acids	Non-derived	23465	23765	TRIM46 (5693) - ENSG00000163462	TRIM46 (4524) - ENSG00000163462	TRUE	intron_variant	MODIFIER	TRIM46	4.671	0.993509	intron_variant	MODIFIER	TRIM46	2.985
1_41	152	1	155151754	155179278	rs9426886	Total_BCAA	A	T	0.429032	0.0138783	0.00203837	11.0061	0.0139334	0.00207771	10.6988	0.219456	SuSie	Total Concentration of Branched-Chain Amino Acids (Leucine + Isoleucine + Valine)	mmol/L	Amino acids	Branched-chain amino acids	Composite	23464	23764	TRIM46 (5693) - ENSG00000163462	TRIM46 (4524) - ENSG00000163462	TRUE	intron_variant	MODIFIER	TRIM46	4.671	0.993509	intron_variant	MODIFIER	TRIM46	2.985
1_41	152	1	155151754	155179278	rs9426886	Val	A	T	0.429032	0.0138822	0.00203632	11.0326	0.0139702	0.00208733	10.6593	0.168729	SuSie	Valine	mmol/L	Amino acids	Branched-chain amino acids	Non-derived	23467	23767	TRIM46 (5693) - ENSG00000163462	TRIM46 (4524) - ENSG00000163462	TRUE	intron_variant	MODIFIER	TRIM46	4.671	0.993509	intron_variant	MODIFIER	TRIM46	2.985
1_41	153	1	155266609	155296818	rs115736167	Pyruvate	C	G	0.0195127	-0.0637249	0.00767147	16.0072	-0.0706554	0.00778279	18.9562	0.989566	SuSie	Pyruvate	mmol/L	Glycolysis related metabolites		Non-derived	23472	23772	PKLR (4616) - ENSG00000143627	PKLR (4138) - ENSG00000143627	FALSE	intron_variant	MODIFIER	PKLR	7.877	1	intron_variant	MODIFIER	PKLR	7.877
1_41	154	1	155484430	155514639	rs77350683	Pyruvate	T	C	0.0682679	-0.087575	0.00418741	96.3975	-0.0909787	0.00424878	100.942	0.845092	SuSie	Pyruvate	mmol/L	Glycolysis related metabolites		Non-derived	23472	23772	ASH1L-AS1 (47391) - ENSG00000235919	ASH1L-AS1 (47391) - ENSG00000235919	TRUE	intron_variant	MODIFIER	ASH1L	2.82	0.895065	intron_variant	MODIFIER	ASH1L	6.496
1_41	155	1	155383017	155413226	rs144241356	Pyruvate	C	T	0.00512903	-0.184489	0.0150383	33.871	-0.192913	0.01525	35.9451	0.999999	SuSie	Pyruvate	mmol/L	Glycolysis related metabolites		Non-derived	23472	23772	ASH1L (77958) - ENSG00000116539	ASH1L (42358) - ENSG00000116539	FALSE	intron_variant	MODIFIER	ASH1L	0.686	0.817619	intron_variant	MODIFIER	ASH1L	0.52
1_41	156	1	156187037	156217246	rs369923796	Total_BCAA	GA	G	0.348436	0.0131692	0.00214345	9.09416	0.0129584	0.00218484	8.5211	0.0603097	SuSie	Total Concentration of Branched-Chain Amino Acids (Leucine + Isoleucine + Valine)	mmol/L	Amino acids	Branched-chain amino acids	Composite	23464	23764	PMF1 (4253) - ENSG00000160783	PMF1 (4220) - ENSG00000160783	TRUE	intron_variant	MODIFIER	PMF1-BGLAP	0.571	0.856173	missense_variant	MODERATE	PMF1-BGLAP	11.99
1_41	156	1	156187037	156217246	rs369923796	Val	GA	G	0.348436	0.0130391	0.00214129	8.9455	0.0129287	0.00219496	8.41331	0.0504266	SuSie	Valine	mmol/L	Amino acids	Branched-chain amino acids	Non-derived	23467	23767	PMF1 (4253) - ENSG00000160783	PMF1 (4220) - ENSG00000160783	TRUE	intron_variant	MODIFIER	PMF1-BGLAP	0.571	0.856173	missense_variant	MODERATE	PMF1-BGLAP	11.99
1_41	157	1	156208230	156238439	rs10908491	VLDL_size	A	G	0.513888	-0.0143304	0.00190296	13.2965	-0.0143651	0.00204281	11.6906	0.0674699	SuSie	Average Diameter for VLDL Particles	nm	Lipoprotein particle sizes		Non-derived	23431	23731	BGLAP (3523) - ENSG00000242252	BGLAP (3523) - ENSG00000242252	TRUE	intron_variant	MODIFIER	PMF1-BGLAP	3.364	0.884459	5_prime_UTR_variant	MODIFIER	PAQR6	12.52
1_41	157	1	156268038	156298247	rs201988880	L_VLDL_TG	C	CA	0.444394	-0.013304	0.00208369	9.7655	-0.01355	0.00218585	9.24493	0.35415	SuSie	Triglycerides in Large VLDL	mmol/L	Lipoprotein subclasses	Large VLDL (average diameter 53.6 nm)	Non-derived	23501	23801	VHLL (377) - ENSG00000189030	VHLL (1390) - ENSG00000189030	TRUE	upstream_gene_variant	MODIFIER	C1orf85	0.423	0.847823	intron_variant	MODIFIER	SMG5	0.196
1_41	157	1	156268038	156298247	rs201988880	M_VLDL_TG	C	CA	0.444394	-0.0124766	0.0021063	8.50136	-0.0126936	0.00220225	8.08497	0.429861	SuSie	Triglycerides in Medium VLDL	mmol/L	Lipoprotein subclasses	Medium VLDL (average diameter 44.5 nm)	Non-derived	23508	23808	VHLL (377) - ENSG00000189030	VHLL (1390) - ENSG00000189030	TRUE	upstream_gene_variant	MODIFIER	C1orf85	0.423	0.847823	intron_variant	MODIFIER	SMG5	0.196
1_41	157	1	156268038	156298247	rs201988880	VLDL_TG	C	CA	0.444394	-0.0130885	0.00207886	9.51503	-0.0131222	0.00218972	8.68484	0.251993	SuSie	Triglycerides in VLDL	mmol/L	Triglycerides		Composite	23408	23708	VHLL (377) - ENSG00000189030	VHLL (1390) - ENSG00000189030	TRUE	upstream_gene_variant	MODIFIER	C1orf85	0.423	0.847823	intron_variant	MODIFIER	SMG5	0.196
1_41	157	1	156268038	156298247	rs201988880	XL_VLDL_L	C	CA	0.444394	-0.0121612	0.00208345	8.2746	-0.0121243	0.00218836	7.5199	0.419872	SuSie	Total Lipids in Very Large VLDL	mmol/L	Lipoprotein subclasses	Very large VLDL (average diameter 64 nm)	Composite	23489	23789	VHLL (377) - ENSG00000189030	VHLL (1390) - ENSG00000189030	TRUE	upstream_gene_variant	MODIFIER	C1orf85	0.423	0.847823	intron_variant	MODIFIER	SMG5	0.196
1_41	157	1	156268038	156298247	rs201988880	XL_VLDL_TG	C	CA	0.444394	-0.0128537	0.002058	9.37483	-0.0128159	0.00217567	8.41434	0.221822	SuSie	Triglycerides in Very Large VLDL	mmol/L	Lipoprotein subclasses	Very large VLDL (average diameter 64 nm)	Non-derived	23494	23794	VHLL (377) - ENSG00000189030	VHLL (1390) - ENSG00000189030	TRUE	upstream_gene_variant	MODIFIER	C1orf85	0.423	0.847823	intron_variant	MODIFIER	SMG5	0.196
1_41	157	1	156268038	156298247	rs201988880	XXL_VLDL_C	C	CA	0.444394	-0.0130844	0.00208328	9.4722	-0.0129279	0.00219476	8.41375	0.25459	SuSie	Cholesterol in Chylomicrons and Extremely Large VLDL	mmol/L	Lipoprotein subclasses	Chylomicrons and extremely large VLDL (particle diameters from 75 nm upwards)	Composite	23484	23784	VHLL (377) - ENSG00000189030	VHLL (1390) - ENSG00000189030	TRUE	upstream_gene_variant	MODIFIER	C1orf85	0.423	0.847823	intron_variant	MODIFIER	SMG5	0.196
1_41	157	1	156268038	156298247	rs201988880	XXL_VLDL_FC	C	CA	0.444394	-0.0143704	0.0020748	11.3641	-0.0141818	0.00219197	10.008	0.115468	SuSie	Free Cholesterol in Chylomicrons and Extremely Large VLDL	mmol/L	Lipoprotein subclasses	Chylomicrons and extremely large VLDL (particle diameters from 75 nm upwards)	Non-derived	23486	23786	VHLL (377) - ENSG00000189030	VHLL (1390) - ENSG00000189030	TRUE	upstream_gene_variant	MODIFIER	C1orf85	0.423	0.847823	intron_variant	MODIFIER	SMG5	0.196
1_41	157	1	156268038	156298247	rs201988880	XXL_VLDL_L	C	CA	0.444394	-0.0144286	0.00208523	11.3435	-0.0143891	0.00219393	10.2646	0.141103	SuSie	Total Lipids in Chylomicrons and Extremely Large VLDL	mmol/L	Lipoprotein subclasses	Chylomicrons and extremely large VLDL (particle diameters from 75 nm upwards)	Composite	23482	23782	VHLL (377) - ENSG00000189030	VHLL (1390) - ENSG00000189030	TRUE	upstream_gene_variant	MODIFIER	C1orf85	0.423	0.847823	intron_variant	MODIFIER	SMG5	0.196
1_41	157	1	156268038	156298247	rs201988880	XXL_VLDL_P	C	CA	0.444394	-0.0136755	0.00207659	10.3437	-0.0135328	0.00219018	9.18958	0.0944782	SuSie	Concentration of Chylomicrons and Extremely Large VLDL Particles	mmol/L	Lipoprotein subclasses	Chylomicrons and extremely large VLDL (particle diameters from 75 nm upwards)	Non-derived	23481	23781	VHLL (377) - ENSG00000189030	VHLL (1390) - ENSG00000189030	TRUE	upstream_gene_variant	MODIFIER	C1orf85	0.423	0.847823	intron_variant	MODIFIER	SMG5	0.196
1_41	157	1	156268038	156298247	rs201988880	XXL_VLDL_PL	C	CA	0.444394	-0.0141862	0.00206733	11.1684	-0.0139533	0.00218711	9.75072	0.0727675	SuSie	Phospholipids in Chylomicrons and Extremely Large VLDL	mmol/L	Lipoprotein subclasses	Chylomicrons and extremely large VLDL (particle diameters from 75 nm upwards)	Non-derived	23483	23783	VHLL (377) - ENSG00000189030	VHLL (1390) - ENSG00000189030	TRUE	upstream_gene_variant	MODIFIER	C1orf85	0.423	0.847823	intron_variant	MODIFIER	SMG5	0.196
1_41	157	1	156268038	156298247	rs201988880	XXL_VLDL_TG	C	CA	0.444394	-0.0146634	0.00209412	11.5986	-0.014686	0.00219738	10.6313	0.0968606	SuSie	Triglycerides in Chylomicrons and Extremely Large VLDL	mmol/L	Lipoprotein subclasses	Chylomicrons and extremely large VLDL (particle diameters from 75 nm upwards)	Non-derived	23487	23787	VHLL (377) - ENSG00000189030	VHLL (1390) - ENSG00000189030	TRUE	upstream_gene_variant	MODIFIER	C1orf85	0.423	0.847823	intron_variant	MODIFIER	SMG5	0.196
1_41	157	1	156215899	156246108	rs2075165	XL_VLDL_CE_pct	G	A	0.502166	0.0132806	0.00194996	11.0127	0.0124133	0.00205375	8.82317	0.0909674	SuSie	Cholesteryl Esters to Total Lipids in Very Large VLDL percentage	%	Relative lipoprotein lipid concentrations	Very large VLDL ratios	Percentage	23586	23886	PAQR6 (1982) - ENSG00000160781	PAQR6 (1906) - ENSG00000160781	TRUE	5_prime_UTR_variant	MODIFIER	PAQR6	12.52	1	5_prime_UTR_variant	MODIFIER	PAQR6	12.52
1_41	157	1	156215899	156246108	rs2075165	XXL_VLDL_CE_pct	G	A	0.502166	0.0137821	0.00207734	10.4872	0.0138831	0.00213172	10.1312	0.0998947	SuSie	Cholesteryl Esters to Total Lipids in Chylomicrons and Extremely Large VLDL percentage	%	Relative lipoprotein lipid concentrations	Chylomicrons and extremely large VLDL ratios	Percentage	23581	23881	PAQR6 (1982) - ENSG00000160781	PAQR6 (1906) - ENSG00000160781	TRUE	5_prime_UTR_variant	MODIFIER	PAQR6	12.52	1	5_prime_UTR_variant	MODIFIER	PAQR6	12.52
1_41	157	1	156215899	156246108	rs2075165	XXL_VLDL_C_pct	G	A	0.502166	0.0130017	0.00206096	9.55026	0.0128926	0.00212367	8.89526	0.10431	SuSie	Cholesterol to Total Lipids in Chylomicrons and Extremely Large VLDL percentage	%	Relative lipoprotein lipid concentrations	Chylomicrons and extremely large VLDL ratios	Percentage	23580	23880	PAQR6 (1982) - ENSG00000160781	PAQR6 (1906) - ENSG00000160781	TRUE	5_prime_UTR_variant	MODIFIER	PAQR6	12.52	1	5_prime_UTR_variant	MODIFIER	PAQR6	12.52
1_41	157	1	156314627	156344836	rs2274226	S_LDL_FC_pct	A	G	0.505024	0.0123113	0.00192698	9.77715	0.0115272	0.00207688	7.54448	0.0791761	SuSie	Free Cholesterol to Total Lipids in Small LDL percentage	%	Relative lipoprotein lipid concentrations	Small LDL ratios	Percentage	23627	23927	TSACC (2159) - ENSG00000163467	TSACC (5934) - ENSG00000163467	TRUE	intron_variant	MODIFIER	TSACC	4.766	0.884585	5_prime_UTR_variant	MODIFIER	PAQR6	12.52
1_41	157	1	156235120	156265329	rs933489	S_VLDL_CE_pct	T	C	0.506211	0.0133333	0.00202371	10.3525	0.0124721	0.0021095	8.47175	0.0802792	SuSie	Cholesteryl Esters to Total Lipids in Small VLDL percentage	%	Relative lipoprotein lipid concentrations	Small VLDL ratios	Percentage	23601	23901	SMG5 (16105) - ENSG00000198952	SMG5 (2259) - ENSG00000198952	TRUE	intron_variant	MODIFIER	SMG5	4.373	0.980708	5_prime_UTR_variant	MODIFIER	PAQR6	12.52
1_41	157	1	156235120	156265329	rs933489	S_VLDL_C_pct	T	C	0.506211	0.0126602	0.00198718	9.72623	0.0114367	0.002082	7.40328	0.0793588	SuSie	Cholesterol to Total Lipids in Small VLDL percentage	%	Relative lipoprotein lipid concentrations	Small VLDL ratios	Percentage	23600	23900	SMG5 (16105) - ENSG00000198952	SMG5 (2259) - ENSG00000198952	TRUE	intron_variant	MODIFIER	SMG5	4.373	0.980708	5_prime_UTR_variant	MODIFIER	PAQR6	12.52
1_41	158	1	156720550	156750758	rs11264534	Ala	G	A	0.335081	0.0138029	0.00215736	9.80299	0.0145641	0.00223802	10.1166	0.121255	SuSie	Alanine	mmol/L	Amino acids		Non-derived	23460	23760	PRCC (148) - ENSG00000143294	PRCC (148) - ENSG00000143294	TRUE	intron_variant	MODIFIER	HDGF	8.699	0.986643	missense_variant	MODERATE	HDGF	19.69
1_41	158	1	156713558	156743766	rs4399146	Citrate	G	A	0.337557	-0.0209151	0.00212596	22.1119	-0.0199538	0.0021991	18.9371	0.187575	SuSie	Citrate	mmol/L	Glycolysis related metabolites		Non-derived	23473	23773	HDGF (1659) - ENSG00000143321	HDGF (510) - ENSG00000143321	TRUE	missense_variant	MODERATE	HDGF	19.69	1	missense_variant	MODERATE	HDGF	19.69
1_41	158	1	156725001	156755209	rs9427242	GlycA	G	A	0.336246	-0.0156723	0.00214006	12.6163	-0.0148678	0.00224855	10.4211	0.10374	SuSie	Glycoprotein Acetyls	mmol/L	Inflammation		Non-derived	23480	23780	PRCC (4599) - ENSG00000143294	HDGF (2761) - ENSG00000143321	TRUE	upstream_gene_variant	MODIFIER	HDGF	5.027	0.990397	missense_variant	MODERATE	HDGF	19.69
1_41	158	1	156725001	156755209	rs9427242	IDL_TG	G	A	0.336246	-0.0129149	0.00210369	9.0811	-0.0129588	0.00223889	8.14722	0.0866384	SuSie	Triglycerides in IDL	mmol/L	Lipoprotein subclasses	IDL (average diameter 28.6 nm)	Non-derived	23529	23829	PRCC (4599) - ENSG00000143294	HDGF (2761) - ENSG00000143321	TRUE	upstream_gene_variant	MODIFIER	HDGF	5.027	0.990397	missense_variant	MODERATE	HDGF	19.69
1_41	158	1	156725001	156755209	rs9427242	LDL_TG	G	A	0.336246	-0.0123954	0.0021353	8.19125	-0.0123399	0.00224762	7.39612	0.0912331	SuSie	Triglycerides in LDL	mmol/L	Triglycerides		Composite	23409	23709	PRCC (4599) - ENSG00000143294	HDGF (2761) - ENSG00000143321	TRUE	upstream_gene_variant	MODIFIER	HDGF	5.027	0.990397	missense_variant	MODERATE	HDGF	19.69
1_41	158	1	156725001	156755209	rs9427242	L_LDL_TG	G	A	0.336246	-0.0131304	0.00213055	9.14627	-0.0132119	0.00224615	8.39192	0.0904541	SuSie	Triglycerides in Large LDL	mmol/L	Lipoprotein subclasses	Large LDL (average diameter 25.5 nm)	Non-derived	23536	23836	PRCC (4599) - ENSG00000143294	HDGF (2761) - ENSG00000143321	TRUE	upstream_gene_variant	MODIFIER	HDGF	5.027	0.990397	missense_variant	MODERATE	HDGF	19.69
1_41	159	1	156725325	156755533	rs200718002	MUFA_pct	TC	T	0.0760711	-0.022713	0.00364382	9.34035	-0.0248396	0.00390006	9.72031	0.661472	SuSie	Monounsaturated Fatty Acids to Total Fatty Acids percentage	%	Fatty acids	Fatty acid ratios	Percentage	23454	23754	PRCC (4923) - ENSG00000143294	HDGF (3085) - ENSG00000143321	TRUE	upstream_gene_variant	MODIFIER	HDGF	7.38	0.942606	upstream_gene_variant	MODIFIER	HDGF	9.202
1_41	159	1	156725325	156755533	rs200718002	PUFA_by_MUFA	TC	T	0.0760711	0.0225469	0.00367348	9.07732	0.0248198	0.00389626	9.72345	0.405473	SuSie	Polyunsaturated Fatty Acids to Monounsaturated Fatty Acids ratio	ratio	Fatty acids	Fatty acid ratios	Ratio	23458	23758	PRCC (4923) - ENSG00000143294	HDGF (3085) - ENSG00000143321	TRUE	upstream_gene_variant	MODIFIER	HDGF	7.38	0.942606	upstream_gene_variant	MODIFIER	HDGF	9.202
1_41	159	1	156725325	156755533	rs200718002	PUFA_pct	TC	T	0.0760711	0.0213413	0.00372984	7.9771	0.0233572	0.0038892	8.71961	0.254887	SuSie	Polyunsaturated Fatty Acids to Total Fatty Acids percentage	%	Fatty acids	Fatty acid ratios	Percentage	23453	23753	PRCC (4923) - ENSG00000143294	HDGF (3085) - ENSG00000143321	TRUE	upstream_gene_variant	MODIFIER	HDGF	7.38	0.942606	upstream_gene_variant	MODIFIER	HDGF	9.202
1_42	160	1	161195709	161225919	1:161195709_CTTTTTTTT_C	L_HDL_L	CTTTTTTTT	C	0.639397	-0.0196597	0.00180421	26.9219	-0.018112	0.00199913	18.8828	0.311324	SuSie	Total Lipids in Large HDL	mmol/L	Lipoprotein subclasses	Large HDL (average diameter 12.1 nm)	Composite	23559	23859	TOMM40L (84) - ENSG00000158882	TOMM40L (84) - ENSG00000158882	TRUE	upstream_gene_variant	MODIFIER	TOMM40L	7.546	0.927304	intron_variant	MODIFIER	NR1I3	1.835
1_42	160	1	161195709	161225919	1:161195709_CTTTTTTTT_C	L_HDL_PL	CTTTTTTTT	C	0.639397	-0.0161554	0.00181042	18.3454	-0.014731	0.00199628	12.7973	0.677029	SuSie	Phospholipids in Large HDL	mmol/L	Lipoprotein subclasses	Large HDL (average diameter 12.1 nm)	Non-derived	23560	23860	TOMM40L (84) - ENSG00000158882	TOMM40L (84) - ENSG00000158882	TRUE	upstream_gene_variant	MODIFIER	TOMM40L	7.546	0.927304	intron_variant	MODIFIER	NR1I3	1.835
1_42	160	1	161195709	161225919	1:161195709_CTTTTTTTT_C	M_HDL_FC_pct	CTTTTTTTT	C	0.639397	-0.0160599	0.00184715	17.4577	-0.0147117	0.00201776	12.5115	0.580513	SuSie	Free Cholesterol to Total Lipids in Medium HDL percentage	%	Relative lipoprotein lipid concentrations	Medium HDL ratios	Percentage	23642	23942	TOMM40L (84) - ENSG00000158882	TOMM40L (84) - ENSG00000158882	TRUE	upstream_gene_variant	MODIFIER	TOMM40L	7.546	0.927304	intron_variant	MODIFIER	NR1I3	1.835
1_42	160	1	161200487	161230697	rs4073054	L_HDL_TG	C	A	0.626443	-0.0299484	0.00194759	52.6329	-0.0290547	0.00210956	42.4215	0.544149	SuSie	Triglycerides in Large HDL	mmol/L	Lipoprotein subclasses	Large HDL (average diameter 12.1 nm)	Non-derived	23564	23864	TOMM40L (79) - ENSG00000158882	NR1I3 (522) - ENSG00000143257	TRUE	intron_variant	MODIFIER	NR1I3	1.835	1	intron_variant	MODIFIER	NR1I3	1.835
1_42	160	1	161189344	161219554	rs4634925	ApoA1	G	C	0.632611	0.0121405	0.00191701	9.61911	0.0135318	0.00204785	10.4084	0.433603	SuSie	Apolipoprotein A1	g/l	Apolipoproteins		Non-derived	23440	23740	AL590714.1 (816) - ENSG00000268387	AL590714.1 (816) - ENSG00000268387	TRUE	downstream_gene_variant	MODIFIER	APOA2	1.544	0.829542	intron_variant	MODIFIER	NR1I3	1.835
1_42	160	1	161189344	161219554	rs4634925	LDL_size	G	C	0.632611	0.0217046	0.00211829	23.9101	0.0219113	0.00215582	23.5383	0.67125	SuSie	Average Diameter for LDL Particles	nm	Lipoprotein particle sizes		Non-derived	23432	23732	AL590714.1 (816) - ENSG00000268387	AL590714.1 (816) - ENSG00000268387	TRUE	downstream_gene_variant	MODIFIER	APOA2	1.544	0.829542	intron_variant	MODIFIER	NR1I3	1.835
1_42	160	1	161189344	161219554	rs4634925	M_HDL_C	G	C	0.632611	0.0202395	0.00193137	24.9688	0.0215131	0.00206227	24.7476	0.768081	SuSie	Cholesterol in Medium HDL	mmol/L	Lipoprotein subclasses	Medium HDL (average diameter 10.9 nm)	Composite	23568	23868	AL590714.1 (816) - ENSG00000268387	AL590714.1 (816) - ENSG00000268387	TRUE	downstream_gene_variant	MODIFIER	APOA2	1.544	0.829542	intron_variant	MODIFIER	NR1I3	1.835
1_42	160	1	161189344	161219554	rs4634925	M_HDL_CE	G	C	0.632611	0.0217219	0.00194343	28.2775	0.0229642	0.00207255	27.8014	0.716788	SuSie	Cholesteryl Esters in Medium HDL	mmol/L	Lipoprotein subclasses	Medium HDL (average diameter 10.9 nm)	Non-derived	23569	23869	AL590714.1 (816) - ENSG00000268387	AL590714.1 (816) - ENSG00000268387	TRUE	downstream_gene_variant	MODIFIER	APOA2	1.544	0.829542	intron_variant	MODIFIER	NR1I3	1.835
1_42	160	1	161189344	161219554	rs4634925	M_HDL_FC	G	C	0.632611	0.0135448	0.00189703	12.03	0.0149443	0.00203188	12.718	0.652166	SuSie	Free Cholesterol in Medium HDL	mmol/L	Lipoprotein subclasses	Medium HDL (average diameter 10.9 nm)	Non-derived	23570	23870	AL590714.1 (816) - ENSG00000268387	AL590714.1 (816) - ENSG00000268387	TRUE	downstream_gene_variant	MODIFIER	APOA2	1.544	0.829542	intron_variant	MODIFIER	NR1I3	1.835
1_42	160	1	161189344	161219554	rs4634925	M_HDL_P	G	C	0.632611	0.0175738	0.00193245	19.0204	0.0188651	0.00205732	19.3223	0.765802	SuSie	Concentration of Medium HDL Particles	mmol/L	Lipoprotein subclasses	Medium HDL (average diameter 10.9 nm)	Non-derived	23565	23865	AL590714.1 (816) - ENSG00000268387	AL590714.1 (816) - ENSG00000268387	TRUE	downstream_gene_variant	MODIFIER	APOA2	1.544	0.829542	intron_variant	MODIFIER	NR1I3	1.835
1_42	160	1	161189344	161219554	rs4634925	S_HDL_TG_pct	G	C	0.632611	-0.0169612	0.00198174	16.9427	-0.0178835	0.00214877	16.0641	0.634365	SuSie	Triglycerides to Total Lipids in Small HDL percentage	%	Relative lipoprotein lipid concentrations	Small HDL ratios	Percentage	23648	23948	AL590714.1 (816) - ENSG00000268387	AL590714.1 (816) - ENSG00000268387	TRUE	downstream_gene_variant	MODIFIER	APOA2	1.544	0.829542	intron_variant	MODIFIER	NR1I3	1.835
1_42	160	1	161194641	161224851	rs4656292	HDL_P	A	G	0.619682	0.0217645	0.0019547	28.0692	0.023394	0.00206214	29.0983	0.546712	SuSie	Concentration of HDL Particles	mmol/L	Lipoprotein particle concentrations		Composite	23430	23730	TOMM40L (1152) - ENSG00000158882	TOMM40L (1152) - ENSG00000158882	TRUE	upstream_gene_variant	MODIFIER	TOMM40L	2.876	0.963279	intron_variant	MODIFIER	NR1I3	1.835
1_42	160	1	161194641	161224851	rs4656292	IDL_CE_pct	A	G	0.619682	0.0216718	0.00202376	26.0329	0.0219404	0.00214626	23.8013	0.640654	SuSie	Cholesteryl Esters to Total Lipids in IDL percentage	%	Relative lipoprotein lipid concentrations	IDL ratios	Percentage	23611	23911	TOMM40L (1152) - ENSG00000158882	TOMM40L (1152) - ENSG00000158882	TRUE	upstream_gene_variant	MODIFIER	TOMM40L	2.876	0.963279	intron_variant	MODIFIER	NR1I3	1.835
1_42	160	1	161194641	161224851	rs4656292	IDL_C_pct	A	G	0.619682	0.0148687	0.00200482	12.9198	0.0150468	0.00214699	11.617	0.452794	SuSie	Cholesterol to Total Lipids in IDL percentage	%	Relative lipoprotein lipid concentrations	IDL ratios	Percentage	23610	23910	TOMM40L (1152) - ENSG00000158882	TOMM40L (1152) - ENSG00000158882	TRUE	upstream_gene_variant	MODIFIER	TOMM40L	2.876	0.963279	intron_variant	MODIFIER	NR1I3	1.835
1_42	160	1	161194641	161224851	rs4656292	IDL_PL_pct	A	G	0.619682	-0.0237498	0.00213007	28.1439	-0.0234268	0.00220812	25.5662	0.557805	SuSie	Phospholipids to Total Lipids in IDL percentage	%	Relative lipoprotein lipid concentrations	IDL ratios	Percentage	23609	23909	TOMM40L (1152) - ENSG00000158882	TOMM40L (1152) - ENSG00000158882	TRUE	upstream_gene_variant	MODIFIER	TOMM40L	2.876	0.963279	intron_variant	MODIFIER	NR1I3	1.835
1_42	160	1	161194641	161224851	rs4656292	L_HDL_CE_pct	A	G	0.619682	-0.0183692	0.00196865	19.9788	-0.0167944	0.00211464	14.7002	0.613087	SuSie	Cholesteryl Esters to Total Lipids in Large HDL percentage	%	Relative lipoprotein lipid concentrations	Large HDL ratios	Percentage	23636	23936	TOMM40L (1152) - ENSG00000158882	TOMM40L (1152) - ENSG00000158882	TRUE	upstream_gene_variant	MODIFIER	TOMM40L	2.876	0.963279	intron_variant	MODIFIER	NR1I3	1.835
1_42	160	1	161194641	161224851	rs4656292	L_HDL_C_pct	A	G	0.619682	-0.0233601	0.0019316	32.9428	-0.0217259	0.00208913	24.6005	0.66391	SuSie	Cholesterol to Total Lipids in Large HDL percentage	%	Relative lipoprotein lipid concentrations	Large HDL ratios	Percentage	23635	23935	TOMM40L (1152) - ENSG00000158882	TOMM40L (1152) - ENSG00000158882	TRUE	upstream_gene_variant	MODIFIER	TOMM40L	2.876	0.963279	intron_variant	MODIFIER	NR1I3	1.835
1_42	160	1	161194641	161224851	rs4656292	L_HDL_FC_pct	A	G	0.619682	-0.0331856	0.00194915	64.2761	-0.0322501	0.00207106	53.9312	0.614663	SuSie	Free Cholesterol to Total Lipids in Large HDL percentage	%	Relative lipoprotein lipid concentrations	Large HDL ratios	Percentage	23637	23937	TOMM40L (1152) - ENSG00000158882	TOMM40L (1152) - ENSG00000158882	TRUE	upstream_gene_variant	MODIFIER	TOMM40L	2.876	0.963279	intron_variant	MODIFIER	NR1I3	1.835
1_42	160	1	161194641	161224851	rs4656292	L_HDL_PL_pct	A	G	0.619682	0.0403994	0.00203474	86.9995	0.0392749	0.00213191	75.0323	0.844389	SuSie	Phospholipids to Total Lipids in Large HDL percentage	%	Relative lipoprotein lipid concentrations	Large HDL ratios	Percentage	23634	23934	TOMM40L (1152) - ENSG00000158882	TOMM40L (1152) - ENSG00000158882	TRUE	upstream_gene_variant	MODIFIER	TOMM40L	2.876	0.963279	intron_variant	MODIFIER	NR1I3	1.835
1_42	160	1	161194641	161224851	rs4656292	L_LDL_PL_pct	A	G	0.619682	0.0245761	0.00210536	30.7572	0.0225508	0.00220726	23.7744	0.708236	SuSie	Phospholipids to Total Lipids in Large LDL percentage	%	Relative lipoprotein lipid concentrations	Large LDL ratios	Percentage	23614	23914	TOMM40L (1152) - ENSG00000158882	TOMM40L (1152) - ENSG00000158882	TRUE	upstream_gene_variant	MODIFIER	TOMM40L	2.876	0.963279	intron_variant	MODIFIER	NR1I3	1.835
1_42	160	1	161194641	161224851	rs4656292	M_HDL_L	A	G	0.619682	0.0224279	0.00193195	30.4305	0.0237624	0.00204676	30.4299	0.528174	SuSie	Total Lipids in Medium HDL	mmol/L	Lipoprotein subclasses	Medium HDL (average diameter 10.9 nm)	Composite	23566	23866	TOMM40L (1152) - ENSG00000158882	TOMM40L (1152) - ENSG00000158882	TRUE	upstream_gene_variant	MODIFIER	TOMM40L	2.876	0.963279	intron_variant	MODIFIER	NR1I3	1.835
1_42	160	1	161194641	161224851	rs4656292	M_HDL_PL	A	G	0.619682	0.0256454	0.00195275	38.6712	0.0268701	0.00205959	38.1687	0.801112	SuSie	Phospholipids in Medium HDL	mmol/L	Lipoprotein subclasses	Medium HDL (average diameter 10.9 nm)	Non-derived	23567	23867	TOMM40L (1152) - ENSG00000158882	TOMM40L (1152) - ENSG00000158882	TRUE	upstream_gene_variant	MODIFIER	TOMM40L	2.876	0.963279	intron_variant	MODIFIER	NR1I3	1.835
1_42	160	1	161194641	161224851	rs4656292	M_HDL_PL_pct	A	G	0.619682	0.0165462	0.00197061	16.3373	0.0154962	0.00211552	12.6211	0.41329	SuSie	Phospholipids to Total Lipids in Medium HDL percentage	%	Relative lipoprotein lipid concentrations	Medium HDL ratios	Percentage	23639	23939	TOMM40L (1152) - ENSG00000158882	TOMM40L (1152) - ENSG00000158882	TRUE	upstream_gene_variant	MODIFIER	TOMM40L	2.876	0.963279	intron_variant	MODIFIER	NR1I3	1.835
1_42	160	1	161194641	161224851	rs4656292	M_LDL_TG_pct	A	G	0.619682	-0.0181069	0.00203293	18.2797	-0.0180315	0.00216128	16.1387	0.630941	SuSie	Triglycerides to Total Lipids in Medium LDL percentage	%	Relative lipoprotein lipid concentrations	Medium LDL ratios	Percentage	23623	23923	TOMM40L (1152) - ENSG00000158882	TOMM40L (1152) - ENSG00000158882	TRUE	upstream_gene_variant	MODIFIER	TOMM40L	2.876	0.963279	intron_variant	MODIFIER	NR1I3	1.835
1_42	160	1	161194641	161224851	rs4656292	S_HDL_C	A	G	0.619682	0.0489289	0.00212236	116.872	0.0496748	0.00220087	112.009	0.694076	SuSie	Cholesterol in Small HDL	mmol/L	Lipoprotein subclasses	Small HDL (average diameter 8.7 nm)	Composite	23575	23875	TOMM40L (1152) - ENSG00000158882	TOMM40L (1152) - ENSG00000158882	TRUE	upstream_gene_variant	MODIFIER	TOMM40L	2.876	0.963279	intron_variant	MODIFIER	NR1I3	1.835
1_42	160	1	161194641	161224851	rs4656292	S_HDL_CE	A	G	0.619682	0.0545762	0.00212309	144.999	0.0549539	0.00221078	135.57	0.679607	SuSie	Cholesteryl Esters in Small HDL	mmol/L	Lipoprotein subclasses	Small HDL (average diameter 8.7 nm)	Non-derived	23576	23876	TOMM40L (1152) - ENSG00000158882	TOMM40L (1152) - ENSG00000158882	TRUE	upstream_gene_variant	MODIFIER	TOMM40L	2.876	0.963279	intron_variant	MODIFIER	NR1I3	1.835
1_42	160	1	161194641	161224851	rs4656292	S_HDL_FC	A	G	0.619682	0.0242113	0.00208127	30.5524	0.0258437	0.00215595	32.3769	0.609184	SuSie	Free Cholesterol in Small HDL	mmol/L	Lipoprotein subclasses	Small HDL (average diameter 8.7 nm)	Non-derived	23577	23877	TOMM40L (1152) - ENSG00000158882	TOMM40L (1152) - ENSG00000158882	TRUE	upstream_gene_variant	MODIFIER	TOMM40L	2.876	0.963279	intron_variant	MODIFIER	NR1I3	1.835
1_42	160	1	161194641	161224851	rs4656292	S_HDL_FC_pct	A	G	0.619682	-0.0430278	0.0019839	103.579	-0.0421206	0.00212321	86.8165	0.778991	SuSie	Free Cholesterol to Total Lipids in Small HDL percentage	%	Relative lipoprotein lipid concentrations	Small HDL ratios	Percentage	23647	23947	TOMM40L (1152) - ENSG00000158882	TOMM40L (1152) - ENSG00000158882	TRUE	upstream_gene_variant	MODIFIER	TOMM40L	2.876	0.963279	intron_variant	MODIFIER	NR1I3	1.835
1_42	160	1	161194641	161224851	rs4656292	S_HDL_L	A	G	0.619682	0.0453398	0.00211704	101.029	0.046059	0.00219759	96.7589	0.798889	SuSie	Total Lipids in Small HDL	mmol/L	Lipoprotein subclasses	Small HDL (average diameter 8.7 nm)	Composite	23573	23873	TOMM40L (1152) - ENSG00000158882	TOMM40L (1152) - ENSG00000158882	TRUE	upstream_gene_variant	MODIFIER	TOMM40L	2.876	0.963279	intron_variant	MODIFIER	NR1I3	1.835
1_42	160	1	161194641	161224851	rs4656292	S_HDL_P	A	G	0.619682	0.0456471	0.00212842	101.308	0.0464344	0.00220686	97.5091	0.641739	SuSie	Concentration of Small HDL Particles	mmol/L	Lipoprotein subclasses	Small HDL (average diameter 8.7 nm)	Non-derived	23572	23872	TOMM40L (1152) - ENSG00000158882	TOMM40L (1152) - ENSG00000158882	TRUE	upstream_gene_variant	MODIFIER	TOMM40L	2.876	0.963279	intron_variant	MODIFIER	NR1I3	1.835
1_42	160	1	161194641	161224851	rs4656292	S_HDL_PL	A	G	0.619682	0.0444726	0.00210168	98.6553	0.0446644	0.00218166	92.3793	0.871121	SuSie	Phospholipids in Small HDL	mmol/L	Lipoprotein subclasses	Small HDL (average diameter 8.7 nm)	Non-derived	23574	23874	TOMM40L (1152) - ENSG00000158882	TOMM40L (1152) - ENSG00000158882	TRUE	upstream_gene_variant	MODIFIER	TOMM40L	2.876	0.963279	intron_variant	MODIFIER	NR1I3	1.835
1_42	160	1	161194641	161224851	rs4656292	S_LDL_C_pct	A	G	0.619682	0.0202813	0.00215083	20.3851	0.0200243	0.00219204	19.1827	0.561821	SuSie	Cholesterol to Total Lipids in Small LDL percentage	%	Relative lipoprotein lipid concentrations	Small LDL ratios	Percentage	23625	23925	TOMM40L (1152) - ENSG00000158882	TOMM40L (1152) - ENSG00000158882	TRUE	upstream_gene_variant	MODIFIER	TOMM40L	2.876	0.963279	intron_variant	MODIFIER	NR1I3	1.835
1_42	160	1	161194641	161224851	rs4656292	Total_P	A	G	0.619682	0.0198034	0.00197535	22.9279	0.0215292	0.00206971	24.612	0.567071	SuSie	Total Concentration of Lipoprotein Particles	mmol/L	Lipoprotein particle concentrations		Composite	23427	23727	TOMM40L (1152) - ENSG00000158882	TOMM40L (1152) - ENSG00000158882	TRUE	upstream_gene_variant	MODIFIER	TOMM40L	2.876	0.963279	intron_variant	MODIFIER	NR1I3	1.835
1_42	160	1	161194641	161224851	rs4656292	XL_HDL_C	A	G	0.619682	-0.0324751	0.00186345	67.2916	-0.0309666	0.00202844	51.8778	0.549666	SuSie	Cholesterol in Very Large HDL	mmol/L	Lipoprotein subclasses	Very large HDL (average diameter 14.3 nm)	Composite	23554	23854	TOMM40L (1152) - ENSG00000158882	TOMM40L (1152) - ENSG00000158882	TRUE	upstream_gene_variant	MODIFIER	TOMM40L	2.876	0.963279	intron_variant	MODIFIER	NR1I3	1.835
1_42	160	1	161194641	161224851	rs4656292	XL_HDL_CE	A	G	0.619682	-0.0309006	0.00184373	62.3187	-0.0293148	0.00201618	47.1575	0.556985	SuSie	Cholesteryl Esters in Very Large HDL	mmol/L	Lipoprotein subclasses	Very large HDL (average diameter 14.3 nm)	Non-derived	23555	23855	TOMM40L (1152) - ENSG00000158882	TOMM40L (1152) - ENSG00000158882	TRUE	upstream_gene_variant	MODIFIER	TOMM40L	2.876	0.963279	intron_variant	MODIFIER	NR1I3	1.835
1_42	160	1	161194641	161224851	rs4656292	XL_HDL_FC_pct	A	G	0.619682	0.0254948	0.00179575	45.0212	0.0239268	0.00196029	33.5324	0.494072	SuSie	Free Cholesterol to Total Lipids in Very Large HDL percentage	%	Relative lipoprotein lipid concentrations	Very large HDL ratios	Percentage	23632	23932	TOMM40L (1152) - ENSG00000158882	TOMM40L (1152) - ENSG00000158882	TRUE	upstream_gene_variant	MODIFIER	TOMM40L	2.876	0.963279	intron_variant	MODIFIER	NR1I3	1.835
1_42	160	1	161194641	161224851	rs4656292	XL_HDL_L	A	G	0.619682	-0.0351699	0.00185246	79.6481	-0.0337267	0.00201659	62.0422	0.517447	SuSie	Total Lipids in Very Large HDL	mmol/L	Lipoprotein subclasses	Very large HDL (average diameter 14.3 nm)	Composite	23552	23852	TOMM40L (1152) - ENSG00000158882	TOMM40L (1152) - ENSG00000158882	TRUE	upstream_gene_variant	MODIFIER	TOMM40L	2.876	0.963279	intron_variant	MODIFIER	NR1I3	1.835
1_42	160	1	161194641	161224851	rs4656292	XL_HDL_P	A	G	0.619682	-0.0386064	0.00187043	93.9239	-0.037161	0.00202529	74.4406	0.626489	SuSie	Concentration of Very Large HDL Particles	mmol/L	Lipoprotein subclasses	Very large HDL (average diameter 14.3 nm)	Non-derived	23551	23851	TOMM40L (1152) - ENSG00000158882	TOMM40L (1152) - ENSG00000158882	TRUE	upstream_gene_variant	MODIFIER	TOMM40L	2.876	0.963279	intron_variant	MODIFIER	NR1I3	1.835
1_42	160	1	161194641	161224851	rs4656292	XL_HDL_TG	A	G	0.619682	-0.0354286	0.00205513	65.8691	-0.0347326	0.00217726	56.5462	0.671103	SuSie	Triglycerides in Very Large HDL	mmol/L	Lipoprotein subclasses	Very large HDL (average diameter 14.3 nm)	Non-derived	23557	23857	TOMM40L (1152) - ENSG00000158882	TOMM40L (1152) - ENSG00000158882	TRUE	upstream_gene_variant	MODIFIER	TOMM40L	2.876	0.963279	intron_variant	MODIFIER	NR1I3	1.835
1_42	160	1	161194641	161224851	rs4656292	XS_VLDL_PL_pct	A	G	0.619682	-0.0264484	0.00205307	37.2472	-0.0277467	0.0021503	37.3602	0.753548	SuSie	Phospholipids to Total Lipids in Very Small VLDL percentage	%	Relative lipoprotein lipid concentrations	Very small VLDL ratios	Percentage	23604	23904	TOMM40L (1152) - ENSG00000158882	TOMM40L (1152) - ENSG00000158882	TRUE	upstream_gene_variant	MODIFIER	TOMM40L	2.876	0.963279	intron_variant	MODIFIER	NR1I3	1.835
1_42	160	1	161193683	161223893	rs5082	HDL_size	G	A	0.620535	-0.0297594	0.00178969	61.3615	-0.0284245	0.00198241	45.8889	0.583505	SuSie	Average Diameter for HDL Particles	nm	Lipoprotein particle sizes		Non-derived	23433	23733	APOA2 (262) - ENSG00000158874	APOA2 (262) - ENSG00000158874	TRUE	upstream_gene_variant	MODIFIER	TOMM40L	3.23	0.964202	intron_variant	MODIFIER	NR1I3	1.835
1_42	160	1	161193683	161223893	rs5082	L_HDL_C	G	A	0.620535	-0.0207062	0.00177798	30.6184	-0.0192421	0.00197598	21.6805	0.420091	SuSie	Cholesterol in Large HDL	mmol/L	Lipoprotein subclasses	Large HDL (average diameter 12.1 nm)	Composite	23561	23861	APOA2 (262) - ENSG00000158874	APOA2 (262) - ENSG00000158874	TRUE	upstream_gene_variant	MODIFIER	TOMM40L	3.23	0.964202	intron_variant	MODIFIER	NR1I3	1.835
1_42	160	1	161193683	161223893	rs5082	L_HDL_CE	G	A	0.620535	-0.0201951	0.00178595	28.9204	-0.0186999	0.00198515	20.3434	0.413697	SuSie	Cholesteryl Esters in Large HDL	mmol/L	Lipoprotein subclasses	Large HDL (average diameter 12.1 nm)	Non-derived	23562	23862	APOA2 (262) - ENSG00000158874	APOA2 (262) - ENSG00000158874	TRUE	upstream_gene_variant	MODIFIER	TOMM40L	3.23	0.964202	intron_variant	MODIFIER	NR1I3	1.835
1_42	160	1	161193683	161223893	rs5082	L_HDL_FC	G	A	0.620535	-0.0220542	0.00177495	34.7198	-0.0207207	0.00196435	25.2834	0.427944	SuSie	Free Cholesterol in Large HDL	mmol/L	Lipoprotein subclasses	Large HDL (average diameter 12.1 nm)	Non-derived	23563	23863	APOA2 (262) - ENSG00000158874	APOA2 (262) - ENSG00000158874	TRUE	upstream_gene_variant	MODIFIER	TOMM40L	3.23	0.964202	intron_variant	MODIFIER	NR1I3	1.835
1_42	160	1	161193683	161223893	rs5082	L_HDL_P	G	A	0.620535	-0.023436	0.00176355	39.5724	-0.0220021	0.00195817	28.5627	0.448207	SuSie	Concentration of Large HDL Particles	mmol/L	Lipoprotein subclasses	Large HDL (average diameter 12.1 nm)	Non-derived	23558	23858	APOA2 (262) - ENSG00000158874	APOA2 (262) - ENSG00000158874	TRUE	upstream_gene_variant	MODIFIER	TOMM40L	3.23	0.964202	intron_variant	MODIFIER	NR1I3	1.835
1_42	160	1	161193683	161223893	rs5082	M_LDL_PL_pct	G	A	0.620535	0.0246747	0.00214293	29.9525	0.0237229	0.00219982	26.3842	0.483104	SuSie	Phospholipids to Total Lipids in Medium LDL percentage	%	Relative lipoprotein lipid concentrations	Medium LDL ratios	Percentage	23619	23919	APOA2 (262) - ENSG00000158874	APOA2 (262) - ENSG00000158874	TRUE	upstream_gene_variant	MODIFIER	TOMM40L	3.23	0.964202	intron_variant	MODIFIER	NR1I3	1.835
1_42	160	1	161193683	161223893	rs5082	S_HDL_CE_pct	G	A	0.620535	0.0234161	0.00202944	30.0723	0.0229586	0.00216627	25.5143	0.535435	SuSie	Cholesteryl Esters to Total Lipids in Small HDL percentage	%	Relative lipoprotein lipid concentrations	Small HDL ratios	Percentage	23646	23946	APOA2 (262) - ENSG00000158874	APOA2 (262) - ENSG00000158874	TRUE	upstream_gene_variant	MODIFIER	TOMM40L	3.23	0.964202	intron_variant	MODIFIER	NR1I3	1.835
1_42	160	1	161193683	161223893	rs5082	XL_HDL_CE_pct	G	A	0.620535	0.0275371	0.00211346	38.0796	0.0275765	0.00220503	35.1546	0.667482	SuSie	Cholesteryl Esters to Total Lipids in Very Large HDL percentage	%	Relative lipoprotein lipid concentrations	Very large HDL ratios	Percentage	23631	23931	APOA2 (262) - ENSG00000158874	APOA2 (262) - ENSG00000158874	TRUE	upstream_gene_variant	MODIFIER	TOMM40L	3.23	0.964202	intron_variant	MODIFIER	NR1I3	1.835
1_42	160	1	161193683	161223893	rs5082	XL_HDL_C_pct	G	A	0.620535	0.0352586	0.00197056	70.8712	0.0343372	0.00209648	59.5469	0.702838	SuSie	Cholesterol to Total Lipids in Very Large HDL percentage	%	Relative lipoprotein lipid concentrations	Very large HDL ratios	Percentage	23630	23930	APOA2 (262) - ENSG00000158874	APOA2 (262) - ENSG00000158874	TRUE	upstream_gene_variant	MODIFIER	TOMM40L	3.23	0.964202	intron_variant	MODIFIER	NR1I3	1.835
1_42	160	1	161193683	161223893	rs5082	XL_HDL_FC	G	A	0.620535	-0.0371617	0.00194659	80.5201	-0.0360819	0.00208253	66.5006	0.510275	SuSie	Free Cholesterol in Very Large HDL	mmol/L	Lipoprotein subclasses	Very large HDL (average diameter 14.3 nm)	Non-derived	23556	23856	APOA2 (262) - ENSG00000158874	APOA2 (262) - ENSG00000158874	TRUE	upstream_gene_variant	MODIFIER	TOMM40L	3.23	0.964202	intron_variant	MODIFIER	NR1I3	1.835
1_42	160	1	161193683	161223893	rs5082	XL_HDL_PL	G	A	0.620535	-0.0356277	0.00184592	82.2764	-0.0343749	0.00201195	64.6977	0.525615	SuSie	Phospholipids in Very Large HDL	mmol/L	Lipoprotein subclasses	Very large HDL (average diameter 14.3 nm)	Non-derived	23553	23853	APOA2 (262) - ENSG00000158874	APOA2 (262) - ENSG00000158874	TRUE	upstream_gene_variant	MODIFIER	TOMM40L	3.23	0.964202	intron_variant	MODIFIER	NR1I3	1.835
1_42	160	1	161193683	161223893	rs5082	XL_HDL_PL_pct	G	A	0.620535	-0.0321427	0.00188136	64.7151	-0.0311252	0.00202201	52.7263	0.695694	SuSie	Phospholipids to Total Lipids in Very Large HDL percentage	%	Relative lipoprotein lipid concentrations	Very large HDL ratios	Percentage	23629	23929	APOA2 (262) - ENSG00000158874	APOA2 (262) - ENSG00000158874	TRUE	upstream_gene_variant	MODIFIER	TOMM40L	3.23	0.964202	intron_variant	MODIFIER	NR1I3	1.835
1_42	160	1	161213872	161244082	rs67935551	S_LDL_TG	T	A	0.617621	-0.0132438	0.00206272	9.86713	-0.0130105	0.00217154	8.68142	0.277241	SuSie	Triglycerides in Small LDL	mmol/L	Lipoprotein subclasses	Small LDL (average diameter 18.7 nm)	Non-derived	23550	23850	NR1I3 (5780) - ENSG00000143257	NR1I3 (5780) - ENSG00000143257	TRUE	intergenic_variant	MODIFIER	-	0.098	0.970239	intergenic_variant	MODIFIER	-	1.669
1_42	161	1	161529191	161559401	rs4040185	Gly	T	A	0.136405	-0.0180798	0.00276039	10.2393	-0.0190512	0.00307255	9.24906	0.726629	SuSie	Glycine	mmol/L	Amino acids		Non-derived	23462	23762	FCGR3A (17642) - ENSG00000203747	FCGR3A (8664) - ENSG00000203747	TRUE	intron_variant&non_coding_transcript_variant	MODIFIER	RP11-25K21.6	2.325	1	intron_variant&non_coding_transcript_variant	MODIFIER	RP11-25K21.6	2.325
1_42	162	1	161494322	161524532	rs9427403	GlycA	A	C	0.182487	0.024617	0.00263121	20.0809	0.0246345	0.00276483	18.2903	0.999882	SuSie	Glycoprotein Acetyls	mmol/L	Inflammation		Non-derived	23480	23780	HSPA6 (286) - ENSG00000173110	HSPA6 (286) - ENSG00000173110	TRUE	5_prime_UTR_variant	MODIFIER	HSPA6	8.437	1	5_prime_UTR_variant	MODIFIER	HSPA6	8.437
1_42	163	1	161608819	161639029	rs149244576	S_LDL_PL_pct	A	G	0.496641	-0.0137313	0.00212045	10.025	-0.0142362	0.00221196	9.91091	0.415586	SuSie	Phospholipids to Total Lipids in Small LDL percentage	%	Relative lipoprotein lipid concentrations	Small LDL ratios	Percentage	23624	23924	FCGR3B (7066) - ENSG00000162747	FCGR3B (7066) - ENSG00000162747	TRUE	intron_variant	MODIFIER	FCGR2B	5.2	0.903275	intron_variant	MODIFIER	FCGR3B	1.966
1_42	163	1	161614490	161644700	rs1771582	ApoA1	T	G	0.556671	0.0126244	0.00190462	10.469	0.0129746	0.00203459	9.74282	0.956157	SuSie	Apolipoprotein A1	g/l	Apolipoproteins		Non-derived	23440	23740	FCGR3B (12737) - ENSG00000162747	FCGR3B (12737) - ENSG00000162747	TRUE	intron_variant	MODIFIER	FCGR2B	2.386	1	intron_variant	MODIFIER	FCGR2B	2.386
1_42	163	1	161614490	161644700	rs1771582	HDL_P	T	G	0.556671	0.0143029	0.00196628	12.4575	0.0152624	0.00207434	12.7272	0.980688	SuSie	Concentration of HDL Particles	mmol/L	Lipoprotein particle concentrations		Composite	23430	23730	FCGR3B (12737) - ENSG00000162747	FCGR3B (12737) - ENSG00000162747	TRUE	intron_variant	MODIFIER	FCGR2B	2.386	1	intron_variant	MODIFIER	FCGR2B	2.386
1_42	163	1	161614490	161644700	rs1771582	M_HDL_C	T	G	0.556671	0.0119725	0.00191889	9.35705	0.0125215	0.00204893	9.00457	0.958232	SuSie	Cholesterol in Medium HDL	mmol/L	Lipoprotein subclasses	Medium HDL (average diameter 10.9 nm)	Composite	23568	23868	FCGR3B (12737) - ENSG00000162747	FCGR3B (12737) - ENSG00000162747	TRUE	intron_variant	MODIFIER	FCGR2B	2.386	1	intron_variant	MODIFIER	FCGR2B	2.386
1_42	163	1	161614490	161644700	rs1771582	M_HDL_CE	T	G	0.556671	0.0118274	0.00193087	9.0436	0.0124336	0.00205914	8.8071	0.955967	SuSie	Cholesteryl Esters in Medium HDL	mmol/L	Lipoprotein subclasses	Medium HDL (average diameter 10.9 nm)	Non-derived	23569	23869	FCGR3B (12737) - ENSG00000162747	FCGR3B (12737) - ENSG00000162747	TRUE	intron_variant	MODIFIER	FCGR2B	2.386	1	intron_variant	MODIFIER	FCGR2B	2.386
1_42	163	1	161614490	161644700	rs1771582	M_HDL_FC	T	G	0.556671	0.0121971	0.00188477	10.0128	0.0124978	0.00201873	9.22282	0.952346	SuSie	Free Cholesterol in Medium HDL	mmol/L	Lipoprotein subclasses	Medium HDL (average diameter 10.9 nm)	Non-derived	23570	23870	FCGR3B (12737) - ENSG00000162747	FCGR3B (12737) - ENSG00000162747	TRUE	intron_variant	MODIFIER	FCGR2B	2.386	1	intron_variant	MODIFIER	FCGR2B	2.386
1_42	163	1	161614490	161644700	rs1771582	M_HDL_L	T	G	0.556671	0.0116535	0.00194339	8.69544	0.0123759	0.00205886	8.73406	0.945528	SuSie	Total Lipids in Medium HDL	mmol/L	Lipoprotein subclasses	Medium HDL (average diameter 10.9 nm)	Composite	23566	23866	FCGR3B (12737) - ENSG00000162747	FCGR3B (12737) - ENSG00000162747	TRUE	intron_variant	MODIFIER	FCGR2B	2.386	1	intron_variant	MODIFIER	FCGR2B	2.386
1_42	163	1	161614490	161644700	rs1771582	M_HDL_P	T	G	0.556671	0.0122086	0.00191997	9.69168	0.0126302	0.00204401	9.19036	0.960821	SuSie	Concentration of Medium HDL Particles	mmol/L	Lipoprotein subclasses	Medium HDL (average diameter 10.9 nm)	Non-derived	23565	23865	FCGR3B (12737) - ENSG00000162747	FCGR3B (12737) - ENSG00000162747	TRUE	intron_variant	MODIFIER	FCGR2B	2.386	1	intron_variant	MODIFIER	FCGR2B	2.386
1_42	163	1	161614490	161644700	rs1771582	M_HDL_PL	T	G	0.556671	0.0110329	0.00196432	7.71062	0.0118184	0.00207177	7.93269	0.916261	SuSie	Phospholipids in Medium HDL	mmol/L	Lipoprotein subclasses	Medium HDL (average diameter 10.9 nm)	Non-derived	23567	23867	FCGR3B (12737) - ENSG00000162747	FCGR3B (12737) - ENSG00000162747	TRUE	intron_variant	MODIFIER	FCGR2B	2.386	1	intron_variant	MODIFIER	FCGR2B	2.386
