## Supplemental Tables 1-18 for "A genetic map of human metabolism across the allele frequency spectrum" (part 37 of 77)

### Sheet: ST4 (continued)
Supplementary Table 4: Summary of fine-mapping results in European samples
1_42	163	1	161614490	161644700	rs1771582	S_HDL_C	T	G	0.556671	0.0134542	0.00213494	9.53167	0.0152444	0.00221388	11.2401	0.797681	SuSie	Cholesterol in Small HDL	mmol/L	Lipoprotein subclasses	Small HDL (average diameter 8.7 nm)	Composite	23575	23875	FCGR3B (12737) - ENSG00000162747	FCGR3B (12737) - ENSG00000162747	TRUE	intron_variant	MODIFIER	FCGR2B	2.386	1	intron_variant	MODIFIER	FCGR2B	2.386
1_42	163	1	161614490	161644700	rs1771582	S_HDL_CE	T	G	0.556671	0.0124876	0.00213567	8.30103	0.0146391	0.00222386	10.335	0.665619	SuSie	Cholesteryl Esters in Small HDL	mmol/L	Lipoprotein subclasses	Small HDL (average diameter 8.7 nm)	Non-derived	23576	23876	FCGR3B (12737) - ENSG00000162747	FCGR3B (12737) - ENSG00000162747	TRUE	intron_variant	MODIFIER	FCGR2B	2.386	1	intron_variant	MODIFIER	FCGR2B	2.386
1_42	163	1	161614490	161644700	rs1771582	S_HDL_FC	T	G	0.556671	0.0138607	0.0020936	10.4461	0.0143478	0.0021687	10.432	0.973292	SuSie	Free Cholesterol in Small HDL	mmol/L	Lipoprotein subclasses	Small HDL (average diameter 8.7 nm)	Non-derived	23577	23877	FCGR3B (12737) - ENSG00000162747	FCGR3B (12737) - ENSG00000162747	TRUE	intron_variant	MODIFIER	FCGR2B	2.386	1	intron_variant	MODIFIER	FCGR2B	2.386
1_42	163	1	161614490	161644700	rs1771582	S_HDL_L	T	G	0.556671	0.0118647	0.00212958	7.59733	0.0130252	0.00221059	8.41867	0.838581	SuSie	Total Lipids in Small HDL	mmol/L	Lipoprotein subclasses	Small HDL (average diameter 8.7 nm)	Composite	23573	23873	FCGR3B (12737) - ENSG00000162747	FCGR3B (12737) - ENSG00000162747	TRUE	intron_variant	MODIFIER	FCGR2B	2.386	1	intron_variant	MODIFIER	FCGR2B	2.386
1_42	163	1	161614490	161644700	rs1771582	S_HDL_P	T	G	0.556671	0.0133637	0.00214103	9.36373	0.0149521	0.00221991	10.7861	0.703638	SuSie	Concentration of Small HDL Particles	mmol/L	Lipoprotein subclasses	Small HDL (average diameter 8.7 nm)	Non-derived	23572	23872	FCGR3B (12737) - ENSG00000162747	FCGR3B (12737) - ENSG00000162747	TRUE	intron_variant	MODIFIER	FCGR2B	2.386	1	intron_variant	MODIFIER	FCGR2B	2.386
1_42	163	1	161614490	161644700	rs1771582	Total_P	T	G	0.556671	0.0143444	0.00198705	12.2808	0.0150788	0.00208195	12.3558	0.958212	SuSie	Total Concentration of Lipoprotein Particles	mmol/L	Lipoprotein particle concentrations		Composite	23427	23727	FCGR3B (12737) - ENSG00000162747	FCGR3B (12737) - ENSG00000162747	TRUE	intron_variant	MODIFIER	FCGR2B	2.386	1	intron_variant	MODIFIER	FCGR2B	2.386
1_42	163	1	161610734	161640944	rs1771591	L_LDL_PL_pct	G	A	0.488155	0.0130833	0.00212396	9.13781	0.011617	0.00222674	6.74023	0.623068	SuSie	Phospholipids to Total Lipids in Large LDL percentage	%	Relative lipoprotein lipid concentrations	Large LDL ratios	Percentage	23614	23914	FCGR3B (8981) - ENSG00000162747	FCGR3B (8981) - ENSG00000162747	TRUE	intron_variant	MODIFIER	FCGR2B	7.147	0.878959	intron_variant	MODIFIER	FCGR3B	1.966
1_42	163	1	161574548	161604758	rs2305972	XS_VLDL_PL_pct	G	A	0.562562	-0.0115158	0.00204967	7.71495	-0.013703	0.00214674	9.76038	0.641628	SuSie	Phospholipids to Total Lipids in Very Small VLDL percentage	%	Relative lipoprotein lipid concentrations	Very small VLDL ratios	Percentage	23604	23904	RP11-25K21.6 (341) - ENSG00000273112	FCGR2B (23322) - ENSG00000072694	TRUE	downstream_gene_variant	MODIFIER	FCGR2C	2.76	0.990947	upstream_gene_variant	MODIFIER	HSPA7	6.184
1_42	163	1	161575538	161605748	rs34754216	Albumin	C	T	0.425695	-0.0233575	0.00214542	26.877	-0.024429	0.00220321	27.839	0.442091	Wakefield	Albumin	g/l	Fluid balance		Non-derived	23479	23779	RP11-25K21.6 (649) - ENSG00000273112	FCGR2B (24312) - ENSG00000072694	TRUE	upstream_gene_variant	MODIFIER	HSPA7	1.071	0.965884	upstream_gene_variant	MODIFIER	HSPA7	6.184
1_43	164	1	163740763	163771526	rs6426837	Creatinine	A	G	0.498724	0.0119645	0.00174252	11.1809	0.0116904	0.00180568	10.0205	0.163176	SuSie	Creatinine	mmol/L	Fluid balance		Non-derived	23478	23778	NUF2 (415209) - ENSG00000143228	NUF2 (430718) - ENSG00000143228	TRUE	upstream_gene_variant	MODIFIER	RP4-640E24.1	0.098	0.995483	upstream_gene_variant	MODIFIER	RP4-640E24.1	1.789
1_44	165	1	169063097	169093859	rs1200116	His	T	C	0.104073	0.0219097	0.00345884	9.62291	0.0192619	0.00351966	7.35302	0.34183	SuSie	Histidine	mmol/L	Amino acids		Non-derived	23463	23763	ATP1B1 (11838) - ENSG00000143153	ATP1B1 (11838) - ENSG00000143153	FALSE	intergenic_variant	MODIFIER	-	4.418	0.963488	5_prime_UTR_variant	MODIFIER	ATP1B1	14.15
1_44	165	1	169075040	169105802	rs28362571	Gln	C	G	0.101491	0.0288814	0.00345226	16.2245	0.0261936	0.00358633	12.5522	0.45816	SuSie	Glutamine	mmol/L	Amino acids		Non-derived	23461	23761	ATP1B1 (105) - ENSG00000143153	ATP1B1 (105) - ENSG00000143153	FALSE	5_prime_UTR_variant	MODIFIER	ATP1B1	14.15	1	5_prime_UTR_variant	MODIFIER	ATP1B1	14.15
1_44	166	1	169213261	169244023	rs141050588	His	C	CAATTAAAT	0.409121	-0.0258872	0.00215582	32.4917	-0.0244563	0.00219371	28.1332	0.101634	SuSie	Histidine	mmol/L	Amino acids		Non-derived	23463	23763	ATP1B1 (111301) - ENSG00000143153	NME7 (13291) - ENSG00000143156	TRUE	intron_variant	MODIFIER	NME7	2.081	0.941538	intron_variant	MODIFIER	NME7	6.123
1_44	166	1	169120431	169151193	rs745922	Gln	C	T	0.416983	-0.0206849	0.00208602	22.45	-0.0195354	0.00216702	18.7035	0.0153299	SuSie	Glutamine	mmol/L	Amino acids		Non-derived	23461	23761	ATP1B1 (18471) - ENSG00000143153	NME7 (39517) - ENSG00000143156	TRUE	intron_variant	MODIFIER	NME7	0.057	0.999866	intron_variant	MODIFIER	NME7	6.123
1_44	167	1	169455008	169485770	rs2072757	Pyruvate	G	A	0.102256	0.025252	0.003494	12.3072	0.0260581	0.00354463	12.7068	0.580011	SuSie	Pyruvate	mmol/L	Glycolysis related metabolites		Non-derived	23472	23772	SLC19A2 (233) - ENSG00000117479	SLC19A2 (161) - ENSG00000117479	TRUE	5_prime_UTR_variant	MODIFIER	SLC19A2	8.443	1	5_prime_UTR_variant	MODIFIER	SLC19A2	8.443
1_45	168	1	171056319	171087178	1:171056319_CA_C	Phe	CA	C	0.23728	0.0181461	0.00251626	12.257	0.0180823	0.00256018	11.787	0.0877782	SuSie	Phenylalanine	mmol/L	Amino acids	Aromatic amino acids	Non-derived	23468	23768	FMO3 (3699) - ENSG00000007933	FMO3 (3699) - ENSG00000007933	TRUE	upstream_gene_variant	MODIFIER	FMO3	1.029	0.962337	upstream_gene_variant	MODIFIER	FMO3	2.158
1_45	169	1	171455322	171486183	rs34720381	HDL_C	C	T	0.0924907	-0.0200829	0.00305128	10.3327	-0.020272	0.00332728	8.95413	0.31106	SuSie	HDL Cholesterol	mmol/L	Cholesterol		Composite	23406	23706	PRRC2C (671) - ENSG00000117523	PRRC2C (587) - ENSG00000117523	TRUE	intron_variant	MODIFIER	PRRC2C	2.667	1	intron_variant	MODIFIER	PRRC2C	2.667
1_45	169	1	171455322	171486183	rs34720381	HDL_CE	C	T	0.0924907	-0.0200868	0.00306565	10.2465	-0.0201457	0.00334149	8.78211	0.295071	SuSie	Cholesteryl Esters in HDL	mmol/L	Cholesteryl esters		Composite	23418	23718	PRRC2C (671) - ENSG00000117523	PRRC2C (587) - ENSG00000117523	TRUE	intron_variant	MODIFIER	PRRC2C	2.667	1	intron_variant	MODIFIER	PRRC2C	2.667
1_45	169	1	171455322	171486183	rs34720381	HDL_FC	C	T	0.0924907	-0.0194895	0.00302927	9.90476	-0.0199707	0.00329089	8.88863	0.301512	SuSie	Free Cholesterol in HDL	mmol/L	Free cholesterol		Composite	23422	23722	PRRC2C (671) - ENSG00000117523	PRRC2C (587) - ENSG00000117523	TRUE	intron_variant	MODIFIER	PRRC2C	2.667	1	intron_variant	MODIFIER	PRRC2C	2.667
1_45	169	1	171455322	171486183	rs34720381	M_HDL_FC_pct	C	T	0.0924907	-0.020126	0.00303685	10.4661	-0.0200016	0.00331736	8.78326	0.331986	SuSie	Free Cholesterol to Total Lipids in Medium HDL percentage	%	Relative lipoprotein lipid concentrations	Medium HDL ratios	Percentage	23642	23942	PRRC2C (671) - ENSG00000117523	PRRC2C (587) - ENSG00000117523	TRUE	intron_variant	MODIFIER	PRRC2C	2.667	1	intron_variant	MODIFIER	PRRC2C	2.667
1_45	169	1	171516863	171547724	rs35039375	HDL_size	A	G	0.0918662	-0.0188142	0.00301305	9.37072	-0.0190722	0.00333958	7.94921	0.296206	SuSie	Average Diameter for HDL Particles	nm	Lipoprotein particle sizes		Non-derived	23433	23733	PRRC2C (45787) - ENSG00000117523	PRRC2C (5894) - ENSG00000117523	TRUE	intron_variant	MODIFIER	PRRC2C	0.966	0.98644	intron_variant	MODIFIER	PRRC2C	2.667
1_45	169	1	171516863	171547724	rs35039375	L_HDL_C	A	G	0.0918662	-0.0200859	0.00299334	10.7114	-0.019579	0.00332868	8.3916	0.231993	SuSie	Cholesterol in Large HDL	mmol/L	Lipoprotein subclasses	Large HDL (average diameter 12.1 nm)	Composite	23561	23861	PRRC2C (45787) - ENSG00000117523	PRRC2C (5894) - ENSG00000117523	TRUE	intron_variant	MODIFIER	PRRC2C	0.966	0.98644	intron_variant	MODIFIER	PRRC2C	2.667
1_45	169	1	171516863	171547724	rs35039375	L_HDL_CE	A	G	0.0918662	-0.0201759	0.00300676	10.7114	-0.0196003	0.0033441	8.33728	0.212557	SuSie	Cholesteryl Esters in Large HDL	mmol/L	Lipoprotein subclasses	Large HDL (average diameter 12.1 nm)	Non-derived	23562	23862	PRRC2C (45787) - ENSG00000117523	PRRC2C (5894) - ENSG00000117523	TRUE	intron_variant	MODIFIER	PRRC2C	0.966	0.98644	intron_variant	MODIFIER	PRRC2C	2.667
1_45	169	1	171516863	171547724	rs35039375	L_HDL_FC	A	G	0.0918662	-0.0200433	0.00298824	10.703	-0.0197501	0.00330918	8.61986	0.362063	SuSie	Free Cholesterol in Large HDL	mmol/L	Lipoprotein subclasses	Large HDL (average diameter 12.1 nm)	Non-derived	23563	23863	PRRC2C (45787) - ENSG00000117523	PRRC2C (5894) - ENSG00000117523	TRUE	intron_variant	MODIFIER	PRRC2C	0.966	0.98644	intron_variant	MODIFIER	PRRC2C	2.667
1_45	169	1	171516863	171547724	rs35039375	L_HDL_L	A	G	0.0918662	-0.0198246	0.00298444	10.5113	-0.0198337	0.00330846	8.69071	0.333855	SuSie	Total Lipids in Large HDL	mmol/L	Lipoprotein subclasses	Large HDL (average diameter 12.1 nm)	Composite	23559	23859	PRRC2C (45787) - ENSG00000117523	PRRC2C (5894) - ENSG00000117523	TRUE	intron_variant	MODIFIER	PRRC2C	0.966	0.98644	intron_variant	MODIFIER	PRRC2C	2.667
1_45	169	1	171516863	171547724	rs35039375	L_HDL_P	A	G	0.0918662	-0.0199126	0.00296905	10.7011	-0.0198353	0.00329846	8.74065	0.321285	SuSie	Concentration of Large HDL Particles	mmol/L	Lipoprotein subclasses	Large HDL (average diameter 12.1 nm)	Non-derived	23558	23858	PRRC2C (45787) - ENSG00000117523	PRRC2C (5894) - ENSG00000117523	TRUE	intron_variant	MODIFIER	PRRC2C	0.966	0.98644	intron_variant	MODIFIER	PRRC2C	2.667
1_45	169	1	171516863	171547724	rs35039375	L_HDL_PL	A	G	0.0918662	-0.0194148	0.00299471	10.0463	-0.0196156	0.00330366	8.53822	0.307375	SuSie	Phospholipids in Large HDL	mmol/L	Lipoprotein subclasses	Large HDL (average diameter 12.1 nm)	Non-derived	23560	23860	PRRC2C (45787) - ENSG00000117523	PRRC2C (5894) - ENSG00000117523	TRUE	intron_variant	MODIFIER	PRRC2C	0.966	0.98644	intron_variant	MODIFIER	PRRC2C	2.667
1_45	169	1	171516863	171547724	rs35039375	XL_HDL_CE	A	G	0.0918662	-0.0196909	0.00310616	9.63677	-0.0187296	0.00339921	7.44484	0.207986	SuSie	Cholesteryl Esters in Very Large HDL	mmol/L	Lipoprotein subclasses	Very large HDL (average diameter 14.3 nm)	Non-derived	23555	23855	PRRC2C (45787) - ENSG00000117523	PRRC2C (5894) - ENSG00000117523	TRUE	intron_variant	MODIFIER	PRRC2C	0.966	0.98644	intron_variant	MODIFIER	PRRC2C	2.667
1_45	170	1	171478706	171509567	rs6700683	Creatinine	T	A	0.4713	-0.0132378	0.00174435	13.4914	-0.0128924	0.00180757	12.0054	0.8651	SuSie	Creatinine	mmol/L	Fluid balance		Non-derived	23478	23778	PRRC2C (24055) - ENSG00000117523	PRRC2C (7) - ENSG00000117523	TRUE	intron_variant	MODIFIER	PRRC2C	0.146	1	intron_variant	MODIFIER	PRRC2C	0.146
1_45	171	1	172361516	172392376	rs2001127	L_HDL_CE_pct	C	T	0.565884	0.0126034	0.00192321	10.2498	0.0124594	0.00206588	8.78778	0.0483679	SuSie	Cholesteryl Esters to Total Lipids in Large HDL percentage	%	Relative lipoprotein lipid concentrations	Large HDL ratios	Percentage	23636	23936	PIGC (22187) - ENSG00000135845	DNM3 (5188) - ENSG00000197959	TRUE	intron_variant	MODIFIER	DNM3	5.222	0.926999	intron_variant	MODIFIER	DNM3	3.579
1_45	171	1	172361516	172392376	rs2001127	L_HDL_C_pct	C	T	0.565884	0.0131476	0.00188701	11.491	0.0131261	0.00204104	9.89672	0.0527091	SuSie	Cholesterol to Total Lipids in Large HDL percentage	%	Relative lipoprotein lipid concentrations	Large HDL ratios	Percentage	23635	23935	PIGC (22187) - ENSG00000135845	DNM3 (5188) - ENSG00000197959	TRUE	intron_variant	MODIFIER	DNM3	5.222	0.926999	intron_variant	MODIFIER	DNM3	3.579
1_45	171	1	172361516	172392376	rs2001127	L_VLDL_CE_pct	C	T	0.565884	0.0128972	0.00198331	10.1035	0.0138527	0.00207521	10.6074	0.0557384	SuSie	Cholesteryl Esters to Total Lipids in Large VLDL percentage	%	Relative lipoprotein lipid concentrations	Large VLDL ratios	Percentage	23591	23891	PIGC (22187) - ENSG00000135845	DNM3 (5188) - ENSG00000197959	TRUE	intron_variant	MODIFIER	DNM3	5.222	0.926999	intron_variant	MODIFIER	DNM3	3.579
1_45	171	1	172361516	172392376	rs2001127	M_HDL_PL_pct	C	T	0.565884	-0.0122836	0.00192512	9.75382	-0.012083	0.00206671	8.29892	0.0446084	SuSie	Phospholipids to Total Lipids in Medium HDL percentage	%	Relative lipoprotein lipid concentrations	Medium HDL ratios	Percentage	23639	23939	PIGC (22187) - ENSG00000135845	DNM3 (5188) - ENSG00000197959	TRUE	intron_variant	MODIFIER	DNM3	5.222	0.926999	intron_variant	MODIFIER	DNM3	3.579
1_45	171	1	172360164	172391024	rs2227198	M_HDL_C_pct	A	G	0.566171	0.0126451	0.00191981	10.3468	0.0120023	0.00207648	8.12668	0.0382664	SuSie	Cholesterol to Total Lipids in Medium HDL percentage	%	Relative lipoprotein lipid concentrations	Medium HDL ratios	Percentage	23640	23940	PIGC (20835) - ENSG00000135845	DNM3 (3836) - ENSG00000197959	TRUE	intron_variant	MODIFIER	DNM3	8.241	0.930399	intron_variant	MODIFIER	DNM3	3.579
1_45	171	1	172356582	172387442	rs2269612	L_HDL_C	G	A	0.565924	0.0141243	0.00173505	15.4052	0.0135316	0.00192943	11.6323	0.0500601	SuSie	Cholesterol in Large HDL	mmol/L	Lipoprotein subclasses	Large HDL (average diameter 12.1 nm)	Composite	23561	23861	PIGC (17253) - ENSG00000135845	DNM3 (254) - ENSG00000197959	TRUE	intron_variant	MODIFIER	DNM3	7.995	0.931779	intron_variant	MODIFIER	DNM3	3.579
1_45	171	1	172356582	172387442	rs2269612	L_HDL_CE	G	A	0.565924	0.014426	0.00174282	15.8999	0.0137843	0.00193837	11.9388	0.0499569	SuSie	Cholesteryl Esters in Large HDL	mmol/L	Lipoprotein subclasses	Large HDL (average diameter 12.1 nm)	Non-derived	23562	23862	PIGC (17253) - ENSG00000135845	DNM3 (254) - ENSG00000197959	TRUE	intron_variant	MODIFIER	DNM3	7.995	0.931779	intron_variant	MODIFIER	DNM3	3.579
1_45	171	1	172356582	172387442	rs2269612	L_HDL_FC	G	A	0.565924	0.013202	0.00173209	13.6025	0.0127141	0.00191813	10.4688	0.0499337	SuSie	Free Cholesterol in Large HDL	mmol/L	Lipoprotein subclasses	Large HDL (average diameter 12.1 nm)	Non-derived	23563	23863	PIGC (17253) - ENSG00000135845	DNM3 (254) - ENSG00000197959	TRUE	intron_variant	MODIFIER	DNM3	7.995	0.931779	intron_variant	MODIFIER	DNM3	3.579
1_45	171	1	172356582	172387442	rs2269612	L_HDL_TG_pct	G	A	0.565924	-0.0126785	0.00188718	10.7353	-0.0120262	0.00204978	8.3527	0.0440082	SuSie	Triglycerides to Total Lipids in Large HDL percentage	%	Relative lipoprotein lipid concentrations	Large HDL ratios	Percentage	23638	23938	PIGC (17253) - ENSG00000135845	DNM3 (254) - ENSG00000197959	TRUE	intron_variant	MODIFIER	DNM3	7.995	0.931779	intron_variant	MODIFIER	DNM3	3.579
1_45	171	1	172356582	172387442	rs2269612	XL_HDL_C	G	A	0.565924	0.0135026	0.00181969	12.9323	0.0136813	0.00198122	11.3003	0.0510297	SuSie	Cholesterol in Very Large HDL	mmol/L	Lipoprotein subclasses	Very large HDL (average diameter 14.3 nm)	Composite	23554	23854	PIGC (17253) - ENSG00000135845	DNM3 (254) - ENSG00000197959	TRUE	intron_variant	MODIFIER	DNM3	7.995	0.931779	intron_variant	MODIFIER	DNM3	3.579
1_45	171	1	172356582	172387442	rs2269612	XL_HDL_CE	G	A	0.565924	0.0135899	0.00180044	13.3549	0.0133427	0.00197031	10.8953	0.0514015	SuSie	Cholesteryl Esters in Very Large HDL	mmol/L	Lipoprotein subclasses	Very large HDL (average diameter 14.3 nm)	Non-derived	23555	23855	PIGC (17253) - ENSG00000135845	DNM3 (254) - ENSG00000197959	TRUE	intron_variant	MODIFIER	DNM3	7.995	0.931779	intron_variant	MODIFIER	DNM3	3.579
1_45	171	1	172356582	172387442	rs2269612	XL_HDL_FC	G	A	0.565924	0.0128425	0.00189959	10.8621	0.0132041	0.00203283	10.0815	0.0461441	SuSie	Free Cholesterol in Very Large HDL	mmol/L	Lipoprotein subclasses	Very large HDL (average diameter 14.3 nm)	Non-derived	23556	23856	PIGC (17253) - ENSG00000135845	DNM3 (254) - ENSG00000197959	TRUE	intron_variant	MODIFIER	DNM3	7.995	0.931779	intron_variant	MODIFIER	DNM3	3.579
1_45	171	1	172356582	172387442	rs2269612	XL_HDL_L	G	A	0.565924	0.013424	0.00180897	12.934	0.0135818	0.00196975	11.2686	0.0539396	SuSie	Total Lipids in Very Large HDL	mmol/L	Lipoprotein subclasses	Very large HDL (average diameter 14.3 nm)	Composite	23552	23852	PIGC (17253) - ENSG00000135845	DNM3 (254) - ENSG00000197959	TRUE	intron_variant	MODIFIER	DNM3	7.995	0.931779	intron_variant	MODIFIER	DNM3	3.579
1_45	171	1	172356582	172387442	rs2269612	XL_HDL_P	G	A	0.565924	0.0117014	0.00182651	9.82692	0.0120301	0.0019784	8.9218	0.04577	SuSie	Concentration of Very Large HDL Particles	mmol/L	Lipoprotein subclasses	Very large HDL (average diameter 14.3 nm)	Non-derived	23551	23851	PIGC (17253) - ENSG00000135845	DNM3 (254) - ENSG00000197959	TRUE	intron_variant	MODIFIER	DNM3	7.995	0.931779	intron_variant	MODIFIER	DNM3	3.579
1_45	171	1	172356582	172387442	rs2269612	XL_HDL_PL	G	A	0.565924	0.0138854	0.00180135	13.8947	0.0139728	0.0019639	11.9499	0.0572036	SuSie	Phospholipids in Very Large HDL	mmol/L	Lipoprotein subclasses	Very large HDL (average diameter 14.3 nm)	Non-derived	23553	23853	PIGC (17253) - ENSG00000135845	DNM3 (254) - ENSG00000197959	TRUE	intron_variant	MODIFIER	DNM3	7.995	0.931779	intron_variant	MODIFIER	DNM3	3.579
1_45	171	1	172356582	172387442	rs2269612	XL_HDL_TG_pct	G	A	0.565924	-0.0149681	0.00187742	14.8091	-0.0144459	0.00203048	11.9491	0.0554487	SuSie	Triglycerides to Total Lipids in Very Large HDL percentage	%	Relative lipoprotein lipid concentrations	Very large HDL ratios	Percentage	23633	23933	PIGC (17253) - ENSG00000135845	DNM3 (254) - ENSG00000197959	TRUE	intron_variant	MODIFIER	DNM3	7.995	0.931779	intron_variant	MODIFIER	DNM3	3.579
1_45	171	1	172362744	172393604	rs547043321	M_LDL_FC_pct	A	AAAG	0.567257	0.012598	0.00192361	10.2375	0.0120716	0.00207583	8.21778	0.0456113	SuSie	Free Cholesterol to Total Lipids in Medium LDL percentage	%	Relative lipoprotein lipid concentrations	Medium LDL ratios	Percentage	23622	23922	PIGC (23415) - ENSG00000135845	DNM3 (6416) - ENSG00000197959	TRUE	intron_variant	MODIFIER	DNM3	6.012	0.924309	intron_variant	MODIFIER	DNM3	3.579
1_45	171	1	172362744	172393604	rs547043321	M_VLDL_CE_pct	A	AAAG	0.567257	0.0135381	0.00191971	11.7541	0.0137387	0.002037	10.8134	0.0629386	SuSie	Cholesteryl Esters to Total Lipids in Medium VLDL percentage	%	Relative lipoprotein lipid concentrations	Medium VLDL ratios	Percentage	23596	23896	PIGC (23415) - ENSG00000135845	DNM3 (6416) - ENSG00000197959	TRUE	intron_variant	MODIFIER	DNM3	6.012	0.924309	intron_variant	MODIFIER	DNM3	3.579
1_45	171	1	172362744	172393604	rs547043321	M_VLDL_C_pct	A	AAAG	0.567257	0.0129763	0.00193246	10.7254	0.0132749	0.00204463	10.0733	0.0609862	SuSie	Cholesterol to Total Lipids in Medium VLDL percentage	%	Relative lipoprotein lipid concentrations	Medium VLDL ratios	Percentage	23595	23895	PIGC (23415) - ENSG00000135845	DNM3 (6416) - ENSG00000197959	TRUE	intron_variant	MODIFIER	DNM3	6.012	0.924309	intron_variant	MODIFIER	DNM3	3.579
1_45	171	1	172362744	172393604	rs547043321	XL_VLDL_CE_pct	A	AAAG	0.567257	0.0130848	0.00196323	10.5771	0.0137262	0.00206769	10.4983	0.0463206	SuSie	Cholesteryl Esters to Total Lipids in Very Large VLDL percentage	%	Relative lipoprotein lipid concentrations	Very large VLDL ratios	Percentage	23586	23886	PIGC (23415) - ENSG00000135845	DNM3 (6416) - ENSG00000197959	TRUE	intron_variant	MODIFIER	DNM3	6.012	0.924309	intron_variant	MODIFIER	DNM3	3.579
1_45	171	1	172362744	172393604	rs547043321	XL_VLDL_C_pct	A	AAAG	0.567257	0.0132276	0.00196538	10.7713	0.0138706	0.0020657	10.7244	0.0455467	SuSie	Cholesterol to Total Lipids in Very Large VLDL percentage	%	Relative lipoprotein lipid concentrations	Very large VLDL ratios	Percentage	23585	23885	PIGC (23415) - ENSG00000135845	DNM3 (6416) - ENSG00000197959	TRUE	intron_variant	MODIFIER	DNM3	6.012	0.924309	intron_variant	MODIFIER	DNM3	3.579
1_45	171	1	172352990	172383850	rs714515	L_VLDL_FC	G	A	0.566739	-0.0136571	0.00202833	10.7799	-0.0133482	0.00211752	9.53615	0.0537085	SuSie	Free Cholesterol in Large VLDL	mmol/L	Lipoprotein subclasses	Large VLDL (average diameter 53.6 nm)	Non-derived	23500	23800	PIGC (13661) - ENSG00000135845	PIGC (2944) - ENSG00000135845	TRUE	intron_variant	MODIFIER	DNM3	14.47	0.94085	intron_variant	MODIFIER	DNM3	3.579
1_45	171	1	172352990	172383850	rs714515	L_VLDL_P	G	A	0.566739	-0.0139944	0.00202055	11.3637	-0.0137297	0.00211496	10.0708	0.0513107	SuSie	Concentration of Large VLDL Particles	mmol/L	Lipoprotein subclasses	Large VLDL (average diameter 53.6 nm)	Non-derived	23495	23795	PIGC (13661) - ENSG00000135845	PIGC (2944) - ENSG00000135845	TRUE	intron_variant	MODIFIER	DNM3	14.47	0.94085	intron_variant	MODIFIER	DNM3	3.579
1_45	171	1	172352990	172383850	rs714515	L_VLDL_PL	G	A	0.566739	-0.0140169	0.00201343	11.4734	-0.0136838	0.00211239	10.0309	0.0515643	SuSie	Phospholipids in Large VLDL	mmol/L	Lipoprotein subclasses	Large VLDL (average diameter 53.6 nm)	Non-derived	23497	23797	PIGC (13661) - ENSG00000135845	PIGC (2944) - ENSG00000135845	TRUE	intron_variant	MODIFIER	DNM3	14.47	0.94085	intron_variant	MODIFIER	DNM3	3.579
1_45	171	1	172352990	172383850	rs714515	M_VLDL_TG	G	A	0.566739	-0.0140669	0.00202995	11.3749	-0.0139533	0.00212238	10.3105	0.0492757	SuSie	Triglycerides in Medium VLDL	mmol/L	Lipoprotein subclasses	Medium VLDL (average diameter 44.5 nm)	Non-derived	23508	23808	PIGC (13661) - ENSG00000135845	PIGC (2944) - ENSG00000135845	TRUE	intron_variant	MODIFIER	DNM3	14.47	0.94085	intron_variant	MODIFIER	DNM3	3.579
1_45	171	1	172359576	172390436	rs7539464	S_HDL_TG	T	A	0.566012	-0.0145881	0.0019587	13.0229	-0.0138343	0.00210666	10.2889	0.0440429	SuSie	Triglycerides in Small HDL	mmol/L	Lipoprotein subclasses	Small HDL (average diameter 8.7 nm)	Non-derived	23578	23878	PIGC (20247) - ENSG00000135845	DNM3 (3248) - ENSG00000197959	TRUE	intron_variant	MODIFIER	DNM3	7.241	0.930378	intron_variant	MODIFIER	DNM3	3.579
1_45	171	1	172361977	172392837	rs9425300	L_LDL_FC_pct	T	G	0.565957	0.0132302	0.0019143	11.3185	0.0129081	0.00206018	9.42956	0.0491065	SuSie	Free Cholesterol to Total Lipids in Large LDL percentage	%	Relative lipoprotein lipid concentrations	Large LDL ratios	Percentage	23617	23917	PIGC (22648) - ENSG00000135845	DNM3 (5649) - ENSG00000197959	TRUE	intron_variant	MODIFIER	DNM3	2.341	0.92709	intron_variant	MODIFIER	DNM3	3.579
1_45	171	1	172351809	172382669	rs9425587	L_VLDL_L	A	C	0.566987	-0.0139741	0.0020228	11.3093	-0.0138382	0.00211479	10.2208	0.0501507	SuSie	Total Lipids in Large VLDL	mmol/L	Lipoprotein subclasses	Large VLDL (average diameter 53.6 nm)	Composite	23496	23796	PIGC (12480) - ENSG00000135845	PIGC (1763) - ENSG00000135845	TRUE	intron_variant	MODIFIER	DNM3	1.105	0.940964	intron_variant	MODIFIER	DNM3	3.579
1_45	171	1	172351809	172382669	rs9425587	L_VLDL_TG	A	C	0.566987	-0.0144585	0.00200825	12.219	-0.0145874	0.00210665	11.3582	0.0475957	SuSie	Triglycerides in Large VLDL	mmol/L	Lipoprotein subclasses	Large VLDL (average diameter 53.6 nm)	Non-derived	23501	23801	PIGC (12480) - ENSG00000135845	PIGC (1763) - ENSG00000135845	TRUE	intron_variant	MODIFIER	DNM3	1.105	0.940964	intron_variant	MODIFIER	DNM3	3.579
1_45	171	1	172355276	172386136	rs9425589	HDL_size	G	A	0.566708	0.0144181	0.00174659	15.8185	0.0141289	0.00193588	12.5351	0.0607415	SuSie	Average Diameter for HDL Particles	nm	Lipoprotein particle sizes		Non-derived	23433	23733	PIGC (15947) - ENSG00000135845	DNM3 (1052) - ENSG00000197959	TRUE	intron_variant	MODIFIER	DNM3	2.644	0.940016	intron_variant	MODIFIER	DNM3	3.579
1_45	171	1	172355276	172386136	rs9425589	L_HDL_L	G	A	0.566708	0.0132752	0.00173001	13.7763	0.0127937	0.00191784	10.5943	0.0520885	SuSie	Total Lipids in Large HDL	mmol/L	Lipoprotein subclasses	Large HDL (average diameter 12.1 nm)	Composite	23559	23859	PIGC (15947) - ENSG00000135845	DNM3 (1052) - ENSG00000197959	TRUE	intron_variant	MODIFIER	DNM3	2.644	0.940016	intron_variant	MODIFIER	DNM3	3.579
1_45	171	1	172355276	172386136	rs9425589	L_HDL_P	G	A	0.566708	0.012931	0.00172108	13.2392	0.0125873	0.00191205	10.3363	0.0501447	SuSie	Concentration of Large HDL Particles	mmol/L	Lipoprotein subclasses	Large HDL (average diameter 12.1 nm)	Non-derived	23558	23858	PIGC (15947) - ENSG00000135845	DNM3 (1052) - ENSG00000197959	TRUE	intron_variant	MODIFIER	DNM3	2.644	0.940016	intron_variant	MODIFIER	DNM3	3.579
1_45	171	1	172355276	172386136	rs9425589	L_HDL_PL	G	A	0.566708	0.0127123	0.00173595	12.6151	0.0121478	0.00191506	9.64756	0.0548485	SuSie	Phospholipids in Large HDL	mmol/L	Lipoprotein subclasses	Large HDL (average diameter 12.1 nm)	Non-derived	23560	23860	PIGC (15947) - ENSG00000135845	DNM3 (1052) - ENSG00000197959	TRUE	intron_variant	MODIFIER	DNM3	2.644	0.940016	intron_variant	MODIFIER	DNM3	3.579
1_45	171	1	172355276	172386136	rs9425589	MUFA_pct	G	A	0.566708	-0.0130349	0.00194949	10.6404	-0.0126266	0.00208676	8.84097	0.0472416	SuSie	Monounsaturated Fatty Acids to Total Fatty Acids percentage	%	Fatty acids	Fatty acid ratios	Percentage	23454	23754	PIGC (15947) - ENSG00000135845	DNM3 (1052) - ENSG00000197959	TRUE	intron_variant	MODIFIER	DNM3	2.644	0.940016	intron_variant	MODIFIER	DNM3	3.579
1_45	171	1	172355276	172386136	rs9425589	PUFA_by_MUFA	G	A	0.566708	0.0125169	0.00196536	9.72003	0.012202	0.00208471	8.31616	0.0404371	SuSie	Polyunsaturated Fatty Acids to Monounsaturated Fatty Acids ratio	ratio	Fatty acids	Fatty acid ratios	Ratio	23458	23758	PIGC (15947) - ENSG00000135845	DNM3 (1052) - ENSG00000197959	TRUE	intron_variant	MODIFIER	DNM3	2.644	0.940016	intron_variant	MODIFIER	DNM3	3.579
1_45	171	1	172355276	172386136	rs9425589	S_HDL_TG_pct	G	A	0.566708	-0.0128914	0.00191151	10.8126	-0.0119195	0.00207269	8.05107	0.0416462	SuSie	Triglycerides to Total Lipids in Small HDL percentage	%	Relative lipoprotein lipid concentrations	Small HDL ratios	Percentage	23648	23948	PIGC (15947) - ENSG00000135845	DNM3 (1052) - ENSG00000197959	TRUE	intron_variant	MODIFIER	DNM3	2.644	0.940016	intron_variant	MODIFIER	DNM3	3.579
1_45	171	1	172355276	172386136	rs9425589	S_VLDL_TG	G	A	0.566708	-0.0137787	0.00198483	11.4128	-0.0132679	0.00211295	9.46801	0.0456387	SuSie	Triglycerides in Small VLDL	mmol/L	Lipoprotein subclasses	Small VLDL (average diameter 36.8 nm)	Non-derived	23515	23815	PIGC (15947) - ENSG00000135845	DNM3 (1052) - ENSG00000197959	TRUE	intron_variant	MODIFIER	DNM3	2.644	0.940016	intron_variant	MODIFIER	DNM3	3.579
1_45	171	1	172355276	172386136	rs9425589	TG_by_PG	G	A	0.566708	-0.0149976	0.00189595	14.5905	-0.0146839	0.00203503	12.2692	0.0458543	SuSie	Triglycerides to Phosphoglycerides ratio	ratio	Other lipids		Ratio	23435	23735	PIGC (15947) - ENSG00000135845	DNM3 (1052) - ENSG00000197959	TRUE	intron_variant	MODIFIER	DNM3	2.644	0.940016	intron_variant	MODIFIER	DNM3	3.579
1_45	171	1	172355276	172386136	rs9425589	Total_TG	G	A	0.566708	-0.0136092	0.00201137	10.8785	-0.0132979	0.00211794	9.4663	0.0464944	SuSie	Total Triglycerides	mmol/L	Triglycerides		Composite	23407	23707	PIGC (15947) - ENSG00000135845	DNM3 (1052) - ENSG00000197959	TRUE	intron_variant	MODIFIER	DNM3	2.644	0.940016	intron_variant	MODIFIER	DNM3	3.579
1_45	171	1	172355276	172386136	rs9425589	VLDL_TG	G	A	0.566708	-0.0141749	0.00200346	11.8261	-0.0140035	0.00211027	10.4908	0.0483403	SuSie	Triglycerides in VLDL	mmol/L	Triglycerides		Composite	23408	23708	PIGC (15947) - ENSG00000135845	DNM3 (1052) - ENSG00000197959	TRUE	intron_variant	MODIFIER	DNM3	2.644	0.940016	intron_variant	MODIFIER	DNM3	3.579
1_45	171	1	172355276	172386136	rs9425589	VLDL_size	G	A	0.566708	-0.01564	0.00189442	15.8215	-0.0157642	0.00203366	14.0414	0.0443545	SuSie	Average Diameter for VLDL Particles	nm	Lipoprotein particle sizes		Non-derived	23431	23731	PIGC (15947) - ENSG00000135845	DNM3 (1052) - ENSG00000197959	TRUE	intron_variant	MODIFIER	DNM3	2.644	0.940016	intron_variant	MODIFIER	DNM3	3.579
1_45	171	1	172355276	172386136	rs9425589	XL_HDL_PL_pct	G	A	0.566708	0.0140086	0.00183606	13.6285	0.0138133	0.00197372	11.5869	0.0586775	SuSie	Phospholipids to Total Lipids in Very Large HDL percentage	%	Relative lipoprotein lipid concentrations	Very large HDL ratios	Percentage	23629	23929	PIGC (15947) - ENSG00000135845	DNM3 (1052) - ENSG00000197959	TRUE	intron_variant	MODIFIER	DNM3	2.644	0.940016	intron_variant	MODIFIER	DNM3	3.579
1_45	171	1	172355276	172386136	rs9425589	XL_VLDL_L	G	A	0.566708	-0.0140234	0.00200788	11.5428	-0.0137674	0.00210895	10.1759	0.0513962	SuSie	Total Lipids in Very Large VLDL	mmol/L	Lipoprotein subclasses	Very large VLDL (average diameter 64 nm)	Composite	23489	23789	PIGC (15947) - ENSG00000135845	DNM3 (1052) - ENSG00000197959	TRUE	intron_variant	MODIFIER	DNM3	2.644	0.940016	intron_variant	MODIFIER	DNM3	3.579
1_45	171	1	172355276	172386136	rs9425589	XL_VLDL_P	G	A	0.566708	-0.0142405	0.00200405	11.9223	-0.013908	0.0021073	10.3853	0.0507235	SuSie	Concentration of Very Large VLDL Particles	mmol/L	Lipoprotein subclasses	Very large VLDL (average diameter 64 nm)	Non-derived	23488	23788	PIGC (15947) - ENSG00000135845	DNM3 (1052) - ENSG00000197959	TRUE	intron_variant	MODIFIER	DNM3	2.644	0.940016	intron_variant	MODIFIER	DNM3	3.579
1_45	171	1	172355276	172386136	rs9425589	XL_VLDL_PL	G	A	0.566708	-0.0134	0.00202239	10.4618	-0.0130775	0.00211572	9.1958	0.0513998	SuSie	Phospholipids in Very Large VLDL	mmol/L	Lipoprotein subclasses	Very large VLDL (average diameter 64 nm)	Non-derived	23490	23790	PIGC (15947) - ENSG00000135845	DNM3 (1052) - ENSG00000197959	TRUE	intron_variant	MODIFIER	DNM3	2.644	0.940016	intron_variant	MODIFIER	DNM3	3.579
1_45	171	1	172355276	172386136	rs9425589	XL_VLDL_TG	G	A	0.566708	-0.0145794	0.00198335	12.7058	-0.0144473	0.00209672	11.2542	0.0491203	SuSie	Triglycerides in Very Large VLDL	mmol/L	Lipoprotein subclasses	Very large VLDL (average diameter 64 nm)	Non-derived	23494	23794	PIGC (15947) - ENSG00000135845	DNM3 (1052) - ENSG00000197959	TRUE	intron_variant	MODIFIER	DNM3	2.644	0.940016	intron_variant	MODIFIER	DNM3	3.579
1_45	171	1	172355276	172386136	rs9425589	XXL_VLDL_L	G	A	0.566708	-0.0128598	0.0020096	9.8063	-0.0127243	0.00211435	8.75281	0.0488946	SuSie	Total Lipids in Chylomicrons and Extremely Large VLDL	mmol/L	Lipoprotein subclasses	Chylomicrons and extremely large VLDL (particle diameters from 75 nm upwards)	Composite	23482	23782	PIGC (15947) - ENSG00000135845	DNM3 (1052) - ENSG00000197959	TRUE	intron_variant	MODIFIER	DNM3	2.644	0.940016	intron_variant	MODIFIER	DNM3	3.579
1_45	171	1	172355276	172386136	rs9425589	XXL_VLDL_P	G	A	0.566708	-0.012785	0.00200127	9.77582	-0.0125535	0.00211075	8.56447	0.0474212	SuSie	Concentration of Chylomicrons and Extremely Large VLDL Particles	mmol/L	Lipoprotein subclasses	Chylomicrons and extremely large VLDL (particle diameters from 75 nm upwards)	Non-derived	23481	23781	PIGC (15947) - ENSG00000135845	DNM3 (1052) - ENSG00000197959	TRUE	intron_variant	MODIFIER	DNM3	2.644	0.940016	intron_variant	MODIFIER	DNM3	3.579
1_45	171	1	172355276	172386136	rs9425589	XXL_VLDL_PL	G	A	0.566708	-0.0128224	0.00199235	9.9107	-0.0125658	0.00210781	8.60202	0.0502671	SuSie	Phospholipids in Chylomicrons and Extremely Large VLDL	mmol/L	Lipoprotein subclasses	Chylomicrons and extremely large VLDL (particle diameters from 75 nm upwards)	Non-derived	23483	23783	PIGC (15947) - ENSG00000135845	DNM3 (1052) - ENSG00000197959	TRUE	intron_variant	MODIFIER	DNM3	2.644	0.940016	intron_variant	MODIFIER	DNM3	3.579
1_46	172	1	174262249	174293111	1:174262249_AT_A	L_HDL_PL_pct	AT	A	0.282938	-0.0155259	0.00221679	11.6035	-0.0155936	0.00232345	10.7145	0.0339889	SuSie	Phospholipids to Total Lipids in Large HDL percentage	%	Relative lipoprotein lipid concentrations	Large HDL ratios	Percentage	23634	23934	RABGAP1L (133701) - ENSG00000152061	RABGAP1L (18011) - ENSG00000152061	TRUE	intron_variant	MODIFIER	RABGAP1L	2.865	0.977156	5_prime_UTR_variant	MODIFIER	RABGAP1L	9.428
1_46	172	1	174345497	174376359	1:174345497_AT_A	S_HDL_PL_pct	AT	A	0.219997	-0.0168545	0.0024795	10.9729	-0.0175833	0.00259411	10.9142	0.0394638	SuSie	Phospholipids to Total Lipids in Small HDL percentage	%	Relative lipoprotein lipid concentrations	Small HDL ratios	Percentage	23644	23944	GPR52 (71715) - ENSG00000203737	RABGAP1L (11129) - ENSG00000152061	TRUE	intron_variant	MODIFIER	RABGAP1L	1.272	0.936254	intron_variant	MODIFIER	RABGAP1L	0.931
1_46	172	1	174516366	174547228	rs10912807	S_HDL_PL	T	C	0.460872	-0.013177	0.00204004	9.97774	-0.0135685	0.00211859	9.82092	0.0126617	SuSie	Phospholipids in Small HDL	mmol/L	Lipoprotein subclasses	Small HDL (average diameter 8.7 nm)	Non-derived	23574	23874	GPR52 (97683) - ENSG00000203737	RABGAP1L (90150) - ENSG00000152061	TRUE	intron_variant	MODIFIER	RABGAP1L	7.396	0.936875	non_coding_transcript_exon_variant	MODIFIER	RPL30P1	7.733
1_46	173	1	174455489	174486351	1:174455489_CT_C	M_HDL_PL_pct	CT	C	0.153128	0.0191787	0.00287523	10.593	0.0188853	0.00308669	9.02388	0.0262767	SuSie	Phospholipids to Total Lipids in Medium HDL percentage	%	Relative lipoprotein lipid concentrations	Medium HDL ratios	Percentage	23639	23939	GPR52 (36806) - ENSG00000203737	GPR52 (38277) - ENSG00000203737	TRUE	intron_variant	MODIFIER	RABGAP1L	0.4	0.804277	intron_variant&non_coding_transcript_variant	MODIFIER	RP11-160H22.5	8.059
1_47	174	1	177930642	177961507	rs945640	S_VLDL_FC_pct	G	A	0.466419	-0.0125467	0.00193547	10.0448	-0.0130773	0.00204961	9.75249	0.106391	SuSie	Free Cholesterol to Total Lipids in Small VLDL percentage	%	Relative lipoprotein lipid concentrations	Small VLDL ratios	Percentage	23602	23902	SEC16B (22796) - ENSG00000120341	SEC16B (2604) - ENSG00000120341	TRUE	intron_variant	MODIFIER	SEC16B	0.046	1	intron_variant	MODIFIER	SEC16B	0.046
1_47	174	1	177930642	177961507	rs945640	S_VLDL_PL_pct	G	A	0.466419	-0.0128216	0.00193792	10.4334	-0.0132871	0.00205177	10.0253	0.118705	SuSie	Phospholipids to Total Lipids in Small VLDL percentage	%	Relative lipoprotein lipid concentrations	Small VLDL ratios	Percentage	23599	23899	SEC16B (22796) - ENSG00000120341	SEC16B (2604) - ENSG00000120341	TRUE	intron_variant	MODIFIER	SEC16B	0.046	1	intron_variant	MODIFIER	SEC16B	0.046
1_47	175	1	177940209	177971074	rs10798588	S_HDL_FC_pct	T	C	0.128816	-0.0206622	0.0028643	12.2639	-0.0199729	0.00306666	10.132	0.0503485	SuSie	Free Cholesterol to Total Lipids in Small HDL percentage	%	Relative lipoprotein lipid concentrations	Small HDL ratios	Percentage	23647	23947	SEC16B (13229) - ENSG00000120341	SEC16B (861) - ENSG00000120341	TRUE	upstream_gene_variant	MODIFIER	SEC16B	1.34	0.998525	intron_variant&non_coding_transcript_variant	MODIFIER	RP4-798P15.3	1.513
1_47	175	1	177938437	177969302	rs6682862	L_HDL_CE_pct	G	A	0.167415	-0.0185626	0.00255915	12.3912	-0.0190964	0.00274896	11.4269	0.911818	SuSie	Cholesteryl Esters to Total Lipids in Large HDL percentage	%	Relative lipoprotein lipid concentrations	Large HDL ratios	Percentage	23636	23936	SEC16B (15001) - ENSG00000120341	SEC16B (613) - ENSG00000120341	TRUE	intron_variant	MODIFIER	SEC16B	12.99	1	intron_variant	MODIFIER	SEC16B	12.99
1_47	175	1	177938437	177969302	rs6682862	L_HDL_C_pct	G	A	0.167415	-0.018419	0.00251098	12.6554	-0.0178959	0.00272001	10.3251	0.914655	SuSie	Cholesterol to Total Lipids in Large HDL percentage	%	Relative lipoprotein lipid concentrations	Large HDL ratios	Percentage	23635	23935	SEC16B (15001) - ENSG00000120341	SEC16B (613) - ENSG00000120341	TRUE	intron_variant	MODIFIER	SEC16B	12.99	1	intron_variant	MODIFIER	SEC16B	12.99
1_47	175	1	177938437	177969302	rs6682862	L_HDL_PL_pct	G	A	0.167415	0.0211189	0.00264506	14.8497	0.0218247	0.00277224	14.4583	0.983826	SuSie	Phospholipids to Total Lipids in Large HDL percentage	%	Relative lipoprotein lipid concentrations	Large HDL ratios	Percentage	23634	23934	SEC16B (15001) - ENSG00000120341	SEC16B (613) - ENSG00000120341	TRUE	intron_variant	MODIFIER	SEC16B	12.99	1	intron_variant	MODIFIER	SEC16B	12.99
1_47	175	1	177938437	177969302	rs6682862	L_VLDL_CE_pct	G	A	0.167415	-0.016802	0.00263913	9.71352	-0.0160053	0.00276145	8.16773	0.563334	SuSie	Cholesteryl Esters to Total Lipids in Large VLDL percentage	%	Relative lipoprotein lipid concentrations	Large VLDL ratios	Percentage	23591	23891	SEC16B (15001) - ENSG00000120341	SEC16B (613) - ENSG00000120341	TRUE	intron_variant	MODIFIER	SEC16B	12.99	1	intron_variant	MODIFIER	SEC16B	12.99
1_47	175	1	177938437	177969302	rs6682862	L_VLDL_C_pct	G	A	0.167415	-0.0179193	0.00269986	10.4951	-0.0169445	0.00280767	8.7986	0.738352	SuSie	Cholesterol to Total Lipids in Large VLDL percentage	%	Relative lipoprotein lipid concentrations	Large VLDL ratios	Percentage	23590	23890	SEC16B (15001) - ENSG00000120341	SEC16B (613) - ENSG00000120341	TRUE	intron_variant	MODIFIER	SEC16B	12.99	1	intron_variant	MODIFIER	SEC16B	12.99
1_47	175	1	177938437	177969302	rs6682862	M_HDL_PL_pct	G	A	0.167415	0.0202159	0.0025617	14.5253	0.020127	0.00275005	12.6009	0.967062	SuSie	Phospholipids to Total Lipids in Medium HDL percentage	%	Relative lipoprotein lipid concentrations	Medium HDL ratios	Percentage	23639	23939	SEC16B (15001) - ENSG00000120341	SEC16B (613) - ENSG00000120341	TRUE	intron_variant	MODIFIER	SEC16B	12.99	1	intron_variant	MODIFIER	SEC16B	12.99
1_47	175	1	177938437	177969302	rs6682862	M_VLDL_CE_pct	G	A	0.167415	-0.0188484	0.0025499	12.839	-0.0187116	0.00270569	11.3313	0.902552	SuSie	Cholesteryl Esters to Total Lipids in Medium VLDL percentage	%	Relative lipoprotein lipid concentrations	Medium VLDL ratios	Percentage	23596	23896	SEC16B (15001) - ENSG00000120341	SEC16B (613) - ENSG00000120341	TRUE	intron_variant	MODIFIER	SEC16B	12.99	1	intron_variant	MODIFIER	SEC16B	12.99
1_47	175	1	177938437	177969302	rs6682862	M_VLDL_C_pct	G	A	0.167415	-0.0187314	0.00256684	12.5327	-0.0185336	0.00271581	11.0533	0.91819	SuSie	Cholesterol to Total Lipids in Medium VLDL percentage	%	Relative lipoprotein lipid concentrations	Medium VLDL ratios	Percentage	23595	23895	SEC16B (15001) - ENSG00000120341	SEC16B (613) - ENSG00000120341	TRUE	intron_variant	MODIFIER	SEC16B	12.99	1	intron_variant	MODIFIER	SEC16B	12.99
1_47	175	1	177938437	177969302	rs6682862	M_VLDL_FC_pct	G	A	0.167415	-0.0177093	0.00262339	10.8318	-0.0173923	0.00274872	9.60291	0.394108	Wakefield	Free Cholesterol to Total Lipids in Medium VLDL percentage	%	Relative lipoprotein lipid concentrations	Medium VLDL ratios	Percentage	23597	23897	SEC16B (15001) - ENSG00000120341	SEC16B (613) - ENSG00000120341	TRUE	intron_variant	MODIFIER	SEC16B	12.99	1	intron_variant	MODIFIER	SEC16B	12.99
1_47	175	1	177938437	177969302	rs6682862	M_VLDL_PL_pct	G	A	0.167415	-0.0180766	0.00265452	11.0097	-0.0176265	0.0027614	9.7604	0.630645	Wakefield	Phospholipids to Total Lipids in Medium VLDL percentage	%	Relative lipoprotein lipid concentrations	Medium VLDL ratios	Percentage	23594	23894	SEC16B (15001) - ENSG00000120341	SEC16B (613) - ENSG00000120341	TRUE	intron_variant	MODIFIER	SEC16B	12.99	1	intron_variant	MODIFIER	SEC16B	12.99
1_47	175	1	177938437	177969302	rs6682862	M_VLDL_TG_pct	G	A	0.167415	0.0188279	0.00258496	12.4883	0.0185667	0.00272408	11.0274	0.928771	SuSie	Triglycerides to Total Lipids in Medium VLDL percentage	%	Relative lipoprotein lipid concentrations	Medium VLDL ratios	Percentage	23598	23898	SEC16B (15001) - ENSG00000120341	SEC16B (613) - ENSG00000120341	TRUE	intron_variant	MODIFIER	SEC16B	12.99	1	intron_variant	MODIFIER	SEC16B	12.99
1_47	175	1	177938437	177969302	rs6682862	S_HDL_C_pct	G	A	0.167415	-0.0201832	0.00265786	13.5077	-0.0208194	0.00282808	12.7401	0.385017	SuSie	Cholesterol to Total Lipids in Small HDL percentage	%	Relative lipoprotein lipid concentrations	Small HDL ratios	Percentage	23645	23945	SEC16B (15001) - ENSG00000120341	SEC16B (613) - ENSG00000120341	TRUE	intron_variant	MODIFIER	SEC16B	12.99	1	intron_variant	MODIFIER	SEC16B	12.99
1_47	175	1	177938437	177969302	rs6682862	S_HDL_PL_pct	G	A	0.167415	0.0204717	0.00265371	13.9152	0.0228811	0.00278208	15.7064	0.983432	SuSie	Phospholipids to Total Lipids in Small HDL percentage	%	Relative lipoprotein lipid concentrations	Small HDL ratios	Percentage	23644	23944	SEC16B (15001) - ENSG00000120341	SEC16B (613) - ENSG00000120341	TRUE	intron_variant	MODIFIER	SEC16B	12.99	1	intron_variant	MODIFIER	SEC16B	12.99
1_47	175	1	177938437	177969302	rs6682862	S_VLDL_CE_pct	G	A	0.167415	-0.0186461	0.00271214	11.2078	-0.0180978	0.00282728	9.81134	0.956186	SuSie	Cholesteryl Esters to Total Lipids in Small VLDL percentage	%	Relative lipoprotein lipid concentrations	Small VLDL ratios	Percentage	23601	23901	SEC16B (15001) - ENSG00000120341	SEC16B (613) - ENSG00000120341	TRUE	intron_variant	MODIFIER	SEC16B	12.99	1	intron_variant	MODIFIER	SEC16B	12.99
1_47	175	1	177938437	177969302	rs6682862	S_VLDL_C_pct	G	A	0.167415	-0.0184849	0.00266318	11.4094	-0.0181638	0.00279042	10.1217	0.856859	Wakefield	Cholesterol to Total Lipids in Small VLDL percentage	%	Relative lipoprotein lipid concentrations	Small VLDL ratios	Percentage	23600	23900	SEC16B (15001) - ENSG00000120341	SEC16B (613) - ENSG00000120341	TRUE	intron_variant	MODIFIER	SEC16B	12.99	1	intron_variant	MODIFIER	SEC16B	12.99
1_47	175	1	177938437	177969302	rs6682862	S_VLDL_TG_pct	G	A	0.167415	0.018028	0.00264225	11.0498	0.0178235	0.00277588	9.86751	0.618554	Wakefield	Triglycerides to Total Lipids in Small VLDL percentage	%	Relative lipoprotein lipid concentrations	Small VLDL ratios	Percentage	23603	23903	SEC16B (15001) - ENSG00000120341	SEC16B (613) - ENSG00000120341	TRUE	intron_variant	MODIFIER	SEC16B	12.99	1	intron_variant	MODIFIER	SEC16B	12.99
1_47	175	1	177938437	177969302	rs6682862	XL_VLDL_CE_pct	G	A	0.167415	-0.0182892	0.0026077	11.6338	-0.0176846	0.00274647	9.91951	0.933294	SuSie	Cholesteryl Esters to Total Lipids in Very Large VLDL percentage	%	Relative lipoprotein lipid concentrations	Very large VLDL ratios	Percentage	23586	23886	SEC16B (15001) - ENSG00000120341	SEC16B (613) - ENSG00000120341	TRUE	intron_variant	MODIFIER	SEC16B	12.99	1	intron_variant	MODIFIER	SEC16B	12.99
1_47	175	1	177938437	177969302	rs6682862	XL_VLDL_C_pct	G	A	0.167415	-0.0184547	0.00261057	11.8075	-0.0179218	0.00274382	10.1864	0.942815	SuSie	Cholesterol to Total Lipids in Very Large VLDL percentage	%	Relative lipoprotein lipid concentrations	Very large VLDL ratios	Percentage	23585	23885	SEC16B (15001) - ENSG00000120341	SEC16B (613) - ENSG00000120341	TRUE	intron_variant	MODIFIER	SEC16B	12.99	1	intron_variant	MODIFIER	SEC16B	12.99
1_47	175	1	177938437	177969302	rs6682862	XL_VLDL_TG_pct	G	A	0.167415	0.0172831	0.00266825	10.0299	0.0166943	0.00277163	8.76684	0.828971	SuSie	Triglycerides to Total Lipids in Very Large VLDL percentage	%	Relative lipoprotein lipid concentrations	Very large VLDL ratios	Percentage	23588	23888	SEC16B (15001) - ENSG00000120341	SEC16B (613) - ENSG00000120341	TRUE	intron_variant	MODIFIER	SEC16B	12.99	1	intron_variant	MODIFIER	SEC16B	12.99
1_47	176	1	178502677	178533542	rs10631642	L_HDL_C_pct	C	CTTT	0.309798	0.0136341	0.00206634	10.3807	0.0141045	0.00223836	9.52936	0.0875172	SuSie	Cholesterol to Total Lipids in Large HDL percentage	%	Relative lipoprotein lipid concentrations	Large HDL ratios	Percentage	23635	23935	C1orf220 (9210) - ENSG00000213057	C1orf220 (9210) - ENSG00000213057	TRUE	downstream_gene_variant	MODIFIER	TEX35	1.985	0.856361	missense_variant	MODERATE	C1ORF220	5.135
1_47	176	1	178502677	178533542	rs10631642	L_VLDL_P	C	CTTT	0.309798	-0.0143177	0.00221326	10.006	-0.0154408	0.00231668	10.5769	0.0671359	SuSie	Concentration of Large VLDL Particles	mmol/L	Lipoprotein subclasses	Large VLDL (average diameter 53.6 nm)	Non-derived	23495	23795	C1orf220 (9210) - ENSG00000213057	C1orf220 (9210) - ENSG00000213057	TRUE	downstream_gene_variant	MODIFIER	TEX35	1.985	0.856361	missense_variant	MODERATE	C1ORF220	5.135
1_47	176	1	178502677	178533542	rs10631642	L_VLDL_TG	C	CTTT	0.309798	-0.0141297	0.0021997	9.87545	-0.0152196	0.00230751	10.3729	0.136427	SuSie	Triglycerides in Large VLDL	mmol/L	Lipoprotein subclasses	Large VLDL (average diameter 53.6 nm)	Non-derived	23501	23801	C1orf220 (9210) - ENSG00000213057	C1orf220 (9210) - ENSG00000213057	TRUE	downstream_gene_variant	MODIFIER	TEX35	1.985	0.856361	missense_variant	MODERATE	C1ORF220	5.135
1_47	176	1	178502677	178533542	rs10631642	M_VLDL_TG	C	CTTT	0.309798	-0.014388	0.00222356	10.0108	-0.015566	0.00232481	10.6675	0.0734678	SuSie	Triglycerides in Medium VLDL	mmol/L	Lipoprotein subclasses	Medium VLDL (average diameter 44.5 nm)	Non-derived	23508	23808	C1orf220 (9210) - ENSG00000213057	C1orf220 (9210) - ENSG00000213057	TRUE	downstream_gene_variant	MODIFIER	TEX35	1.985	0.856361	missense_variant	MODERATE	C1ORF220	5.135
1_47	176	1	178502677	178533542	rs10631642	VLDL_size	C	CTTT	0.309798	-0.0158909	0.00207515	13.7228	-0.017332	0.00222769	14.1393	0.0946279	SuSie	Average Diameter for VLDL Particles	nm	Lipoprotein particle sizes		Non-derived	23431	23731	C1orf220 (9210) - ENSG00000213057	C1orf220 (9210) - ENSG00000213057	TRUE	downstream_gene_variant	MODIFIER	TEX35	1.985	0.856361	missense_variant	MODERATE	C1ORF220	5.135
1_47	176	1	178513895	178544760	rs10798615	ApoA1	T	G	0.53503	-0.0205886	0.00183791	28.4001	-0.0209868	0.00196198	25.9738	0.0447885	SuSie	Apolipoprotein A1	g/l	Apolipoproteins		Non-derived	23440	23740	C1ORF220 (1945) - ENSG00000184909	C1orf220 (161) - ENSG00000213057	TRUE	intron_variant	MODIFIER	C1ORF220	6.649	0.997076	5_prime_UTR_variant	MODIFIER	C1ORF220	4.245
1_47	176	1	178513895	178544760	rs10798615	Cholines	T	G	0.53503	-0.0136906	0.00194567	11.705	-0.0136679	0.00201778	10.9007	0.0289424	SuSie	Total Cholines	mmol/L	Other lipids		Non-derived	23436	23736	C1ORF220 (1945) - ENSG00000184909	C1orf220 (161) - ENSG00000213057	TRUE	intron_variant	MODIFIER	C1ORF220	6.649	0.997076	5_prime_UTR_variant	MODIFIER	C1ORF220	4.245
1_47	176	1	178513895	178544760	rs10798615	HDL_C	T	G	0.53503	-0.0215368	0.00176885	33.3777	-0.0221722	0.00192867	29.8558	0.0421572	SuSie	HDL Cholesterol	mmol/L	Cholesterol		Composite	23406	23706	C1ORF220 (1945) - ENSG00000184909	C1orf220 (161) - ENSG00000213057	TRUE	intron_variant	MODIFIER	C1ORF220	6.649	0.997076	5_prime_UTR_variant	MODIFIER	C1ORF220	4.245
1_47	176	1	178513895	178544760	rs10798615	HDL_FC	T	G	0.53503	-0.0217727	0.00175609	34.5743	-0.0221474	0.00190757	30.4324	0.0416737	SuSie	Free Cholesterol in HDL	mmol/L	Free cholesterol		Composite	23422	23722	C1ORF220 (1945) - ENSG00000184909	C1orf220 (161) - ENSG00000213057	TRUE	intron_variant	MODIFIER	C1ORF220	6.649	0.997076	5_prime_UTR_variant	MODIFIER	C1ORF220	4.245
1_47	176	1	178513895	178544760	rs10798615	HDL_L	T	G	0.53503	-0.0222679	0.00178739	34.8995	-0.0227107	0.0019272	31.3226	0.0448656	SuSie	Total Lipids in HDL	mmol/L	Total lipids		Composite	23426	23726	C1ORF220 (1945) - ENSG00000184909	C1orf220 (161) - ENSG00000213057	TRUE	intron_variant	MODIFIER	C1ORF220	6.649	0.997076	5_prime_UTR_variant	MODIFIER	C1ORF220	4.245
1_47	176	1	178513895	178544760	rs10798615	HDL_P	T	G	0.53503	-0.0168149	0.00189741	18.1048	-0.0172034	0.00200005	17.1027	0.0389677	SuSie	Concentration of HDL Particles	mmol/L	Lipoprotein particle concentrations		Composite	23430	23730	C1ORF220 (1945) - ENSG00000184909	C1orf220 (161) - ENSG00000213057	TRUE	intron_variant	MODIFIER	C1ORF220	6.649	0.997076	5_prime_UTR_variant	MODIFIER	C1ORF220	4.245
1_47	176	1	178513895	178544760	rs10798615	HDL_PL	T	G	0.53503	-0.0227773	0.00180614	35.7365	-0.0231562	0.00193492	32.2738	0.0469168	SuSie	Phospholipids in HDL	mmol/L	Phospholipids		Composite	23414	23714	C1ORF220 (1945) - ENSG00000184909	C1orf220 (161) - ENSG00000213057	TRUE	intron_variant	MODIFIER	C1ORF220	6.649	0.997076	5_prime_UTR_variant	MODIFIER	C1ORF220	4.245
1_47	176	1	178513895	178544760	rs10798615	HDL_size	T	G	0.53503	-0.0221543	0.00173604	36.5696	-0.022561	0.00192314	31.0504	0.0289081	SuSie	Average Diameter for HDL Particles	nm	Lipoprotein particle sizes		Non-derived	23433	23733	C1ORF220 (1945) - ENSG00000184909	C1orf220 (161) - ENSG00000213057	TRUE	intron_variant	MODIFIER	C1ORF220	6.649	0.997076	5_prime_UTR_variant	MODIFIER	C1ORF220	4.245
1_47	176	1	178513895	178544760	rs10798615	L_HDL_FC	T	G	0.53503	-0.0223513	0.00172175	37.8088	-0.0228338	0.00190541	32.3586	0.0327235	SuSie	Free Cholesterol in Large HDL	mmol/L	Lipoprotein subclasses	Large HDL (average diameter 12.1 nm)	Non-derived	23563	23863	C1ORF220 (1945) - ENSG00000184909	C1orf220 (161) - ENSG00000213057	TRUE	intron_variant	MODIFIER	C1ORF220	6.649	0.997076	5_prime_UTR_variant	MODIFIER	C1ORF220	4.245
1_47	176	1	178513895	178544760	rs10798615	L_HDL_L	T	G	0.53503	-0.0227701	0.00171956	39.2983	-0.023238	0.00190518	33.4872	0.0361213	SuSie	Total Lipids in Large HDL	mmol/L	Lipoprotein subclasses	Large HDL (average diameter 12.1 nm)	Composite	23559	23859	C1ORF220 (1945) - ENSG00000184909	C1orf220 (161) - ENSG00000213057	TRUE	intron_variant	MODIFIER	C1ORF220	6.649	0.997076	5_prime_UTR_variant	MODIFIER	C1ORF220	4.245
1_47	176	1	178513895	178544760	rs10798615	L_HDL_P	T	G	0.53503	-0.0214458	0.00171069	35.3259	-0.021882	0.00189946	29.9764	0.0338177	SuSie	Concentration of Large HDL Particles	mmol/L	Lipoprotein subclasses	Large HDL (average diameter 12.1 nm)	Non-derived	23558	23858	C1ORF220 (1945) - ENSG00000184909	C1orf220 (161) - ENSG00000213057	TRUE	intron_variant	MODIFIER	C1ORF220	6.649	0.997076	5_prime_UTR_variant	MODIFIER	C1ORF220	4.245
1_47	176	1	178513895	178544760	rs10798615	L_HDL_PL	T	G	0.53503	-0.0235488	0.00172548	41.6811	-0.023975	0.00190239	35.6833	0.0399503	SuSie	Phospholipids in Large HDL	mmol/L	Lipoprotein subclasses	Large HDL (average diameter 12.1 nm)	Non-derived	23560	23860	C1ORF220 (1945) - ENSG00000184909	C1orf220 (161) - ENSG00000213057	TRUE	intron_variant	MODIFIER	C1ORF220	6.649	0.997076	5_prime_UTR_variant	MODIFIER	C1ORF220	4.245
1_47	176	1	178513895	178544760	rs10798615	M_HDL_C	T	G	0.53503	-0.0211956	0.00185168	29.6123	-0.0217517	0.00197593	27.4543	0.0454258	SuSie	Cholesterol in Medium HDL	mmol/L	Lipoprotein subclasses	Medium HDL (average diameter 10.9 nm)	Composite	23568	23868	C1ORF220 (1945) - ENSG00000184909	C1orf220 (161) - ENSG00000213057	TRUE	intron_variant	MODIFIER	C1ORF220	6.649	0.997076	5_prime_UTR_variant	MODIFIER	C1ORF220	4.245
1_47	176	1	178513895	178544760	rs10798615	M_HDL_CE	T	G	0.53503	-0.0208462	0.00186324	28.3317	-0.0214495	0.00198582	26.4662	0.0450689	SuSie	Cholesteryl Esters in Medium HDL	mmol/L	Lipoprotein subclasses	Medium HDL (average diameter 10.9 nm)	Non-derived	23569	23869	C1ORF220 (1945) - ENSG00000184909	C1orf220 (161) - ENSG00000213057	TRUE	intron_variant	MODIFIER	C1ORF220	6.649	0.997076	5_prime_UTR_variant	MODIFIER	C1ORF220	4.245
1_47	176	1	178513895	178544760	rs10798615	M_HDL_FC	T	G	0.53503	-0.0218851	0.00181875	32.623	-0.0222498	0.00194667	29.5226	0.0460576	SuSie	Free Cholesterol in Medium HDL	mmol/L	Lipoprotein subclasses	Medium HDL (average diameter 10.9 nm)	Non-derived	23570	23870	C1ORF220 (1945) - ENSG00000184909	C1orf220 (161) - ENSG00000213057	TRUE	intron_variant	MODIFIER	C1ORF220	6.649	0.997076	5_prime_UTR_variant	MODIFIER	C1ORF220	4.245
1_47	176	1	178513895	178544760	rs10798615	M_HDL_L	T	G	0.53503	-0.021416	0.00187532	29.478	-0.0217656	0.001985	27.2461	0.0463132	SuSie	Total Lipids in Medium HDL	mmol/L	Lipoprotein subclasses	Medium HDL (average diameter 10.9 nm)	Composite	23566	23866	C1ORF220 (1945) - ENSG00000184909	C1orf220 (161) - ENSG00000213057	TRUE	intron_variant	MODIFIER	C1ORF220	6.649	0.997076	5_prime_UTR_variant	MODIFIER	C1ORF220	4.245
1_47	176	1	178513895	178544760	rs10798615	M_HDL_P	T	G	0.53503	-0.0210905	0.00185272	29.2968	-0.0215117	0.00197113	26.9987	0.0445552	SuSie	Concentration of Medium HDL Particles	mmol/L	Lipoprotein subclasses	Medium HDL (average diameter 10.9 nm)	Non-derived	23565	23865	C1ORF220 (1945) - ENSG00000184909	C1orf220 (161) - ENSG00000213057	TRUE	intron_variant	MODIFIER	C1ORF220	6.649	0.997076	5_prime_UTR_variant	MODIFIER	C1ORF220	4.245
1_47	176	1	178513895	178544760	rs10798615	M_HDL_PL	T	G	0.53503	-0.021558	0.00189552	29.2449	-0.0218258	0.00199752	27.0612	0.0464664	SuSie	Phospholipids in Medium HDL	mmol/L	Lipoprotein subclasses	Medium HDL (average diameter 10.9 nm)	Non-derived	23567	23867	C1ORF220 (1945) - ENSG00000184909	C1orf220 (161) - ENSG00000213057	TRUE	intron_variant	MODIFIER	C1ORF220	6.649	0.997076	5_prime_UTR_variant	MODIFIER	C1ORF220	4.245
1_47	176	1	178513895	178544760	rs10798615	Phosphatidylc	T	G	0.53503	-0.0153991	0.00192907	14.844	-0.0153773	0.00201182	13.6739	0.031219	SuSie	Phosphatidylcholines	mmol/L	Other lipids		Non-derived	23437	23737	C1ORF220 (1945) - ENSG00000184909	C1orf220 (161) - ENSG00000213057	TRUE	intron_variant	MODIFIER	C1ORF220	6.649	0.997076	5_prime_UTR_variant	MODIFIER	C1ORF220	4.245
1_47	176	1	178513895	178544760	rs10798615	Phosphoglyc	T	G	0.53503	-0.0141623	0.00195275	12.388	-0.0140059	0.0020278	11.3047	0.0307723	SuSie	Phosphoglycerides	mmol/L	Other lipids		Non-derived	23434	23734	C1ORF220 (1945) - ENSG00000184909	C1orf220 (161) - ENSG00000213057	TRUE	intron_variant	MODIFIER	C1ORF220	6.649	0.997076	5_prime_UTR_variant	MODIFIER	C1ORF220	4.245
1_47	176	1	178513895	178544760	rs10798615	Total_P	T	G	0.53503	-0.0155463	0.00191745	15.2878	-0.0158589	0.00200736	14.5548	0.0318503	SuSie	Total Concentration of Lipoprotein Particles	mmol/L	Lipoprotein particle concentrations		Composite	23427	23727	C1ORF220 (1945) - ENSG00000184909	C1orf220 (161) - ENSG00000213057	TRUE	intron_variant	MODIFIER	C1ORF220	6.649	0.997076	5_prime_UTR_variant	MODIFIER	C1ORF220	4.245
1_47	176	1	178513895	178544760	rs10798615	XL_HDL_FC_pct	T	G	0.53503	0.0172467	0.00174312	22.3554	0.0173195	0.00190298	19.0474	0.0316759	SuSie	Free Cholesterol to Total Lipids in Very Large HDL percentage	%	Relative lipoprotein lipid concentrations	Very large HDL ratios	Percentage	23632	23932	C1ORF220 (1945) - ENSG00000184909	C1orf220 (161) - ENSG00000213057	TRUE	intron_variant	MODIFIER	C1ORF220	6.649	0.997076	5_prime_UTR_variant	MODIFIER	C1ORF220	4.245
1_47	176	1	178513411	178544276	rs10913568	XS_VLDL_PL_pct	C	T	0.534544	0.0150044	0.0019935	13.2835	0.0159476	0.0020855	13.6856	0.0414695	SuSie	Phospholipids to Total Lipids in Very Small VLDL percentage	%	Relative lipoprotein lipid concentrations	Very small VLDL ratios	Percentage	23604	23904	C1ORF220 (1461) - ENSG00000184909	C1orf220 (645) - ENSG00000213057	TRUE	intron_variant	MODIFIER	C1ORF220	14.99	0.993072	5_prime_UTR_variant	MODIFIER	C1ORF220	4.245
1_47	176	1	178523678	178554543	rs113520997	Albumin	G	GGGT	0.531588	0.016108	0.00207548	14.0748	0.016901	0.00213154	14.6549	0.0667948	SuSie	Albumin	g/l	Fluid balance		Non-derived	23479	23779	C1orf220 (5654) - ENSG00000213057	C1orf220 (9622) - ENSG00000213057	TRUE	intergenic_variant	MODIFIER	-	3.359	0.988507	5_prime_UTR_variant	MODIFIER	C1ORF220	4.245
1_47	176	1	178514560	178545425	rs34632529	S_HDL_PL_pct	A	AT	0.535009	-0.0192174	0.00198135	21.517	-0.0184271	0.00211071	17.5936	0.046885	SuSie	Phospholipids to Total Lipids in Small HDL percentage	%	Relative lipoprotein lipid concentrations	Small HDL ratios	Percentage	23644	23944	C1ORF220 (2610) - ENSG00000184909	C1orf220 (504) - ENSG00000213057	TRUE	5_prime_UTR_variant	MODIFIER	C1ORF220	4.245	1	5_prime_UTR_variant	MODIFIER	C1ORF220	4.245
1_47	176	1	178533832	178564697	rs4077194	L_HDL_FC_pct	G	T	0.534474	-0.0144276	0.00189213	13.6129	-0.0149491	0.00201091	12.9765	0.0405221	SuSie	Free Cholesterol to Total Lipids in Large HDL percentage	%	Relative lipoprotein lipid concentrations	Large HDL ratios	Percentage	23637	23937	C1orf220 (15808) - ENSG00000213057	C1orf220 (19776) - ENSG00000213057	TRUE	downstream_gene_variant	MODIFIER	RNA5SP69	9.259	0.988831	5_prime_UTR_variant	MODIFIER	C1ORF220	4.245
1_47	176	1	178515312	178546177	rs4650994	HDL_CE	G	A	0.533571	-0.0210556	0.0017705	31.8876	-0.021707	0.00192964	28.6275	0.0429879	SuSie	Cholesteryl Esters in HDL	mmol/L	Cholesteryl esters		Composite	23418	23718	C1ORF220 (2267) - ENSG00000184909	C1orf220 (1256) - ENSG00000213057	TRUE	intron_variant	MODIFIER	C1ORF220	2.523	0.990622	5_prime_UTR_variant	MODIFIER	C1ORF220	4.245
1_47	176	1	178515312	178546177	rs4650994	L_HDL_C	G	A	0.533571	-0.0214147	0.00171821	34.9272	-0.021943	0.00190948	29.8331	0.0342193	SuSie	Cholesterol in Large HDL	mmol/L	Lipoprotein subclasses	Large HDL (average diameter 12.1 nm)	Composite	23561	23861	C1ORF220 (2267) - ENSG00000184909	C1orf220 (1256) - ENSG00000213057	TRUE	intron_variant	MODIFIER	C1ORF220	2.523	0.990622	5_prime_UTR_variant	MODIFIER	C1ORF220	4.245
1_47	176	1	178515312	178546177	rs4650994	L_HDL_CE	G	A	0.533571	-0.0210561	0.00172591	33.5073	-0.021606	0.00191833	28.6947	0.0349903	SuSie	Cholesteryl Esters in Large HDL	mmol/L	Lipoprotein subclasses	Large HDL (average diameter 12.1 nm)	Non-derived	23562	23862	C1ORF220 (2267) - ENSG00000184909	C1orf220 (1256) - ENSG00000213057	TRUE	intron_variant	MODIFIER	C1ORF220	2.523	0.990622	5_prime_UTR_variant	MODIFIER	C1ORF220	4.245
1_47	176	1	178515312	178546177	rs4650994	XL_HDL_CE	G	A	0.533571	-0.0169518	0.00178297	20.7098	-0.0173927	0.00195003	18.3265	0.0279312	SuSie	Cholesteryl Esters in Very Large HDL	mmol/L	Lipoprotein subclasses	Very large HDL (average diameter 14.3 nm)	Non-derived	23555	23855	C1ORF220 (2267) - ENSG00000184909	C1orf220 (1256) - ENSG00000213057	TRUE	intron_variant	MODIFIER	C1ORF220	2.523	0.990622	5_prime_UTR_variant	MODIFIER	C1ORF220	4.245
1_47	176	1	178515312	178546177	rs4650994	XS_VLDL_CE_pct	G	A	0.533571	-0.0162237	0.00188873	17.0595	-0.017501	0.00201761	17.3787	0.0510857	SuSie	Cholesteryl Esters to Total Lipids in Very Small VLDL percentage	%	Relative lipoprotein lipid concentrations	Very small VLDL ratios	Percentage	23606	23906	C1ORF220 (2267) - ENSG00000184909	C1orf220 (1256) - ENSG00000213057	TRUE	intron_variant	MODIFIER	C1ORF220	2.523	0.990622	5_prime_UTR_variant	MODIFIER	C1ORF220	4.245
1_47	176	1	178515312	178546177	rs4650994	XS_VLDL_C_pct	G	A	0.533571	-0.0152576	0.00190432	14.9478	-0.0165156	0.0020295	15.3941	0.0486823	SuSie	Cholesterol to Total Lipids in Very Small VLDL percentage	%	Relative lipoprotein lipid concentrations	Very small VLDL ratios	Percentage	23605	23905	C1ORF220 (2267) - ENSG00000184909	C1orf220 (1256) - ENSG00000213057	TRUE	intron_variant	MODIFIER	C1ORF220	2.523	0.990622	5_prime_UTR_variant	MODIFIER	C1ORF220	4.245
1_47	176	1	178515312	178546177	rs4650994	XS_VLDL_TG_pct	G	A	0.533571	0.0142949	0.00191207	13.1161	0.0154704	0.00203348	13.554	0.0424892	SuSie	Triglycerides to Total Lipids in Very Small VLDL percentage	%	Relative lipoprotein lipid concentrations	Very small VLDL ratios	Percentage	23608	23908	C1ORF220 (2267) - ENSG00000184909	C1orf220 (1256) - ENSG00000213057	TRUE	intron_variant	MODIFIER	C1ORF220	2.523	0.990622	5_prime_UTR_variant	MODIFIER	C1ORF220	4.245
1_47	176	1	178532188	178563053	rs4650999	XL_HDL_FC	G	T	0.534516	-0.0156916	0.00188858	16.0142	-0.0163026	0.00202102	15.1396	0.0309783	SuSie	Free Cholesterol in Very Large HDL	mmol/L	Lipoprotein subclasses	Very large HDL (average diameter 14.3 nm)	Non-derived	23556	23856	C1orf220 (14164) - ENSG00000213057	C1orf220 (18132) - ENSG00000213057	TRUE	downstream_gene_variant	MODIFIER	RNA5SP69	2.954	0.988825	5_prime_UTR_variant	MODIFIER	C1ORF220	4.245
1_47	176	1	178532188	178563053	rs4650999	XL_HDL_PL	G	T	0.534516	-0.0186376	0.00179091	24.6367	-0.0190863	0.00195244	21.8416	0.0282495	SuSie	Phospholipids in Very Large HDL	mmol/L	Lipoprotein subclasses	Very large HDL (average diameter 14.3 nm)	Non-derived	23553	23853	C1orf220 (14164) - ENSG00000213057	C1orf220 (18132) - ENSG00000213057	TRUE	downstream_gene_variant	MODIFIER	RNA5SP69	2.954	0.988825	5_prime_UTR_variant	MODIFIER	C1ORF220	4.245
1_47	176	1	178532188	178563053	rs4650999	XL_HDL_PL_pct	G	T	0.534516	-0.0195062	0.00182529	25.9295	-0.0200686	0.00196205	23.827	0.0282524	SuSie	Phospholipids to Total Lipids in Very Large HDL percentage	%	Relative lipoprotein lipid concentrations	Very large HDL ratios	Percentage	23629	23929	C1orf220 (14164) - ENSG00000213057	C1orf220 (18132) - ENSG00000213057	TRUE	downstream_gene_variant	MODIFIER	RNA5SP69	2.954	0.988825	5_prime_UTR_variant	MODIFIER	C1ORF220	4.245
1_47	176	1	178528206	178559071	rs4652306	M_HDL_FC_pct	T	C	0.534792	-0.0183381	0.00176036	24.6842	-0.0186495	0.00192286	21.5134	0.0291422	SuSie	Free Cholesterol to Total Lipids in Medium HDL percentage	%	Relative lipoprotein lipid concentrations	Medium HDL ratios	Percentage	23642	23942	C1orf220 (10182) - ENSG00000213057	C1orf220 (14150) - ENSG00000213057	TRUE	upstream_gene_variant	MODIFIER	RNA5SP69	2.733	0.994781	5_prime_UTR_variant	MODIFIER	C1ORF220	4.245
1_47	176	1	178528206	178559071	rs4652306	XL_HDL_C	T	C	0.534792	-0.0168456	0.0018087	19.9082	-0.0173277	0.0019692	17.8599	0.0273741	SuSie	Cholesterol in Very Large HDL	mmol/L	Lipoprotein subclasses	Very large HDL (average diameter 14.3 nm)	Composite	23554	23854	C1orf220 (10182) - ENSG00000213057	C1orf220 (14150) - ENSG00000213057	TRUE	upstream_gene_variant	MODIFIER	RNA5SP69	2.733	0.994781	5_prime_UTR_variant	MODIFIER	C1ORF220	4.245
1_47	176	1	178528206	178559071	rs4652306	XL_HDL_L	T	C	0.534792	-0.0177564	0.00179804	22.274	-0.0181626	0.00195778	19.7572	0.0275674	SuSie	Total Lipids in Very Large HDL	mmol/L	Lipoprotein subclasses	Very large HDL (average diameter 14.3 nm)	Composite	23552	23852	C1orf220 (10182) - ENSG00000213057	C1orf220 (14150) - ENSG00000213057	TRUE	upstream_gene_variant	MODIFIER	RNA5SP69	2.733	0.994781	5_prime_UTR_variant	MODIFIER	C1ORF220	4.245
1_47	176	1	178528206	178559071	rs4652306	XL_HDL_P	T	C	0.534792	-0.0162486	0.00181548	18.4493	-0.0165238	0.00196639	16.3604	0.0271006	SuSie	Concentration of Very Large HDL Particles	mmol/L	Lipoprotein subclasses	Very large HDL (average diameter 14.3 nm)	Non-derived	23551	23851	C1orf220 (10182) - ENSG00000213057	C1orf220 (14150) - ENSG00000213057	TRUE	upstream_gene_variant	MODIFIER	RNA5SP69	2.733	0.994781	5_prime_UTR_variant	MODIFIER	C1ORF220	4.245
1_47	176	1	178496241	178527106	rs6668819	L_VLDL_FC	C	T	0.277843	-0.0146911	0.00224678	10.2074	-0.0158509	0.00234559	10.8528	0.0694264	SuSie	Free Cholesterol in Large VLDL	mmol/L	Lipoprotein subclasses	Large VLDL (average diameter 53.6 nm)	Non-derived	23500	23800	TEX35 (14029) - ENSG00000240021	TEX35 (6277) - ENSG00000240021	TRUE	downstream_gene_variant	MODIFIER	TEX35	1.622	1	downstream_gene_variant	MODIFIER	TEX35	1.622
1_47	176	1	178496241	178527106	rs6668819	L_VLDL_L	C	T	0.277843	-0.0142893	0.00224057	9.74471	-0.0153611	0.00234248	10.2617	0.0667907	SuSie	Total Lipids in Large VLDL	mmol/L	Lipoprotein subclasses	Large VLDL (average diameter 53.6 nm)	Composite	23496	23796	TEX35 (14029) - ENSG00000240021	TEX35 (6277) - ENSG00000240021	TRUE	downstream_gene_variant	MODIFIER	TEX35	1.622	1	downstream_gene_variant	MODIFIER	TEX35	1.622
1_47	176	1	178508360	178539225	rs6676155	L_HDL_TG_pct	C	A	0.342058	-0.0167078	0.00197347	16.5959	-0.0179929	0.00214343	16.3284	0.050713	SuSie	Triglycerides to Total Lipids in Large HDL percentage	%	Relative lipoprotein lipid concentrations	Large HDL ratios	Percentage	23638	23938	C1orf220 (3527) - ENSG00000213057	C1orf220 (3527) - ENSG00000213057	TRUE	upstream_gene_variant	MODIFIER	C1ORF220	5.894	0.950941	missense_variant	MODERATE	C1ORF220	5.135
1_47	176	1	178508360	178539225	rs6676155	XL_HDL_TG_pct	C	A	0.342058	-0.0168698	0.00196326	17.0709	-0.0186262	0.00212327	17.7557	0.062022	SuSie	Triglycerides to Total Lipids in Very Large HDL percentage	%	Relative lipoprotein lipid concentrations	Very large HDL ratios	Percentage	23633	23933	C1orf220 (3527) - ENSG00000213057	C1orf220 (3527) - ENSG00000213057	TRUE	upstream_gene_variant	MODIFIER	C1ORF220	5.894	0.950941	missense_variant	MODERATE	C1ORF220	5.135
1_47	176	1	178508743	178539608	rs6676507	M_HDL_TG_pct	C	G	0.336851	-0.0135769	0.0020426	10.5237	-0.0146628	0.00220972	10.49	0.0520716	SuSie	Triglycerides to Total Lipids in Medium HDL percentage	%	Relative lipoprotein lipid concentrations	Medium HDL ratios	Percentage	23643	23943	C1orf220 (3144) - ENSG00000213057	C1orf220 (3144) - ENSG00000213057	TRUE	upstream_gene_variant	MODIFIER	C1ORF220	1.527	0.944213	missense_variant	MODERATE	C1ORF220	5.135
1_47	176	1	178508743	178539608	rs6676507	S_HDL_TG_pct	C	G	0.336851	-0.0153068	0.00202084	13.4429	-0.0164935	0.00219121	13.2842	0.0466029	SuSie	Triglycerides to Total Lipids in Small HDL percentage	%	Relative lipoprotein lipid concentrations	Small HDL ratios	Percentage	23648	23948	C1orf220 (3144) - ENSG00000213057	C1orf220 (3144) - ENSG00000213057	TRUE	upstream_gene_variant	MODIFIER	C1ORF220	1.527	0.944213	missense_variant	MODERATE	C1ORF220	5.135
1_47	176	1	178526271	178557136	rs6681348	SFA_pct	A	C	0.533538	-0.015378	0.00207777	12.8698	-0.015416	0.00210304	12.6382	0.0321	SuSie	Saturated Fatty Acids to Total Fatty Acids percentage	%	Fatty acids	Fatty acid ratios	Percentage	23455	23755	C1orf220 (8247) - ENSG00000213057	C1orf220 (12215) - ENSG00000213057	TRUE	upstream_gene_variant	MODIFIER	RNA5SP69	3.265	0.991494	5_prime_UTR_variant	MODIFIER	C1ORF220	4.245
1_47	176	1	178526271	178557136	rs6681348	XL_HDL_C_pct	A	C	0.533538	0.0147446	0.00191171	13.9097	0.0146023	0.00203438	12.149	0.030988	SuSie	Cholesterol to Total Lipids in Very Large HDL percentage	%	Relative lipoprotein lipid concentrations	Very large HDL ratios	Percentage	23630	23930	C1orf220 (8247) - ENSG00000213057	C1orf220 (12215) - ENSG00000213057	TRUE	upstream_gene_variant	MODIFIER	RNA5SP69	3.265	0.991494	5_prime_UTR_variant	MODIFIER	C1ORF220	4.245
1_47	176	1	178508930	178539795	rs6700266	L_VLDL_PL	G	A	0.341843	-0.0139203	0.00210585	10.4162	-0.0148484	0.00220937	10.7421	0.05916	SuSie	Phospholipids in Large VLDL	mmol/L	Lipoprotein subclasses	Large VLDL (average diameter 53.6 nm)	Non-derived	23497	23797	C1orf220 (2957) - ENSG00000213057	C1orf220 (2957) - ENSG00000213057	TRUE	upstream_gene_variant	MODIFIER	C1ORF220	1.818	0.952391	missense_variant	MODERATE	C1ORF220	5.135
1_47	176	1	178508930	178539795	rs6700266	S_VLDL_TG	G	A	0.341843	-0.0141888	0.00207599	11.0853	-0.0153867	0.00220999	11.4747	0.0580612	SuSie	Triglycerides in Small VLDL	mmol/L	Lipoprotein subclasses	Small VLDL (average diameter 36.8 nm)	Non-derived	23515	23815	C1orf220 (2957) - ENSG00000213057	C1orf220 (2957) - ENSG00000213057	TRUE	upstream_gene_variant	MODIFIER	C1ORF220	1.818	0.952391	missense_variant	MODERATE	C1ORF220	5.135
1_47	176	1	178508930	178539795	rs6700266	TG_by_PG	G	A	0.341843	-0.0172194	0.00198303	17.4155	-0.018312	0.00212846	17.1099	0.0621771	SuSie	Triglycerides to Phosphoglycerides ratio	ratio	Other lipids		Ratio	23435	23735	C1orf220 (2957) - ENSG00000213057	C1orf220 (2957) - ENSG00000213057	TRUE	upstream_gene_variant	MODIFIER	C1ORF220	1.818	0.952391	missense_variant	MODERATE	C1ORF220	5.135
1_47	177	1	178678563	178709428	rs7540262	S_HDL_PL_pct	A	G	0.633716	0.0152191	0.00205709	12.8604	0.0126625	0.00218747	8.14869	0.466028	SuSie	Phospholipids to Total Lipids in Small HDL percentage	%	Relative lipoprotein lipid concentrations	Small HDL ratios	Percentage	23644	23944	RALGPS2 (15737) - ENSG00000116191	RALGPS2 (15737) - ENSG00000116191	TRUE	intergenic_variant	MODIFIER	-	0.839	0.996711	intergenic_variant	MODIFIER	-	7.888
1_48	178	1	179526214	179557079	rs61747728	GlycA	C	T	0.0383047	0.0393317	0.00526255	13.1087	0.0408181	0.00553006	12.8034	0.982031	SuSie	Glycoprotein Acetyls	mmol/L	Inflammation		Non-derived	23480	23780	AXDND1 (2344) - ENSG00000162779	AXDND1 (6012) - ENSG00000162779	TRUE	missense_variant	MODERATE	NPHS2	23.6	1	missense_variant	MODERATE	NPHS2	23.6
1_49	179	1	180905694	180936558	rs3795503	Creatinine	C	T	0.3155	-0.0135066	0.00186957	12.2983	-0.0136863	0.00193733	11.792	0.990862	SuSie	Creatinine	mmol/L	Fluid balance		Non-derived	23478	23778	KIAA1614 (15056) - ENSG00000135835	KIAA1614 (4635) - ENSG00000135835	TRUE	synonymous_variant	LOW	KIAA1614	1.24	1	synonymous_variant	LOW	KIAA1614	1.24
1_5	180	1	11873512	11813455	rs142005893	S_HDL_C	A	G	0.0519583	-0.0321139	0.00470513	11.0568	-0.0334002	0.00487735	11.1251	0.348005	SuSie	Cholesterol in Small HDL	mmol/L	Lipoprotein subclasses	Small HDL (average diameter 8.7 nm)	Composite	23575	23875			TRUE	intron_variant	MODIFIER	CLCN6	0.496	0.896703	synonymous_variant	LOW	C1orf167	8.752
1_5	180	1	11873512	11813455	rs142005893	S_HDL_CE	A	G	0.0519583	-0.0351766	0.00470675	13.1079	-0.0359338	0.00489986	12.649	0.282704	SuSie	Cholesteryl Esters in Small HDL	mmol/L	Lipoprotein subclasses	Small HDL (average diameter 8.7 nm)	Non-derived	23576	23876			TRUE	intron_variant	MODIFIER	CLCN6	0.496	0.896703	synonymous_variant	LOW	C1orf167	8.752
1_5	180	1	11873512	11813455	rs142005893	S_HDL_L	A	G	0.0519583	-0.029893	0.00469333	9.72139	-0.0317414	0.00486966	10.1473	0.327469	SuSie	Total Lipids in Small HDL	mmol/L	Lipoprotein subclasses	Small HDL (average diameter 8.7 nm)	Composite	23573	23873			TRUE	intron_variant	MODIFIER	CLCN6	0.496	0.896703	synonymous_variant	LOW	C1orf167	8.752
1_5	180	1	11873512	11813455	rs142005893	S_HDL_P	A	G	0.0519583	-0.0319523	0.00471855	10.895	-0.0331745	0.00489024	10.9311	0.374196	SuSie	Concentration of Small HDL Particles	mmol/L	Lipoprotein subclasses	Small HDL (average diameter 8.7 nm)	Non-derived	23572	23872			TRUE	intron_variant	MODIFIER	CLCN6	0.496	0.896703	synonymous_variant	LOW	C1orf167	8.752
1_5	180	1	11894133	11834076	rs41275494	L_HDL_FC_pct	A	G	0.0550096	0.041224	0.00414019	22.6289	0.0406432	0.00439994	19.595	0.14247	SuSie	Free Cholesterol to Total Lipids in Large HDL percentage	%	Relative lipoprotein lipid concentrations	Large HDL ratios	Percentage	23637	23937	PRAMEF11 (990335) - ENSG00000204513	PRAMEF11 (997131) - ENSG00000204513	TRUE	intron_variant	MODIFIER	CLCN6	6.857	0.918036	synonymous_variant	LOW	C1orf167	8.752
1_5	180	1	11901694	11841637	rs41275502	XL_HDL_FC	G	A	0.0551524	0.0355294	0.00413013	17.1078	0.0350759	0.00441976	14.6797	0.138969	SuSie	Free Cholesterol in Very Large HDL	mmol/L	Lipoprotein subclasses	Very large HDL (average diameter 14.3 nm)	Non-derived	23556	23856	PRAMEF11 (982774) - ENSG00000204513	PRAMEF11 (989570) - ENSG00000204513	TRUE	3_prime_UTR_variant	MODIFIER	CLCN6	4.384	0.913473	synonymous_variant	LOW	C1orf167	8.752
1_5	180	1	11898859	11838802	rs55741089	XL_HDL_CE	G	A	0.0549552	0.0298862	0.00391913	13.615	0.0290475	0.00428649	10.9092	0.125614	SuSie	Cholesteryl Esters in Very Large HDL	mmol/L	Lipoprotein subclasses	Very large HDL (average diameter 14.3 nm)	Non-derived	23555	23855	PRAMEF11 (985609) - ENSG00000204513	PRAMEF11 (992405) - ENSG00000204513	TRUE	intron_variant	MODIFIER	CLCN6	0.944	0.915179	synonymous_variant	LOW	C1orf167	8.752
1_5	180	1	11896856	11836799	rs55892892	XL_HDL_C	C	A	0.0552612	0.0312197	0.00394917	14.5734	0.0303664	0.00429974	11.7854	0.130688	SuSie	Cholesterol in Very Large HDL	mmol/L	Lipoprotein subclasses	Very large HDL (average diameter 14.3 nm)	Composite	23554	23854	PRAMEF11 (987612) - ENSG00000204513	PRAMEF11 (994408) - ENSG00000204513	TRUE	intron_variant	MODIFIER	CLCN6	3.646	0.91782	synonymous_variant	LOW	C1orf167	8.752
1_5	180	1	11905851	11845794	rs61764044	XL_HDL_L	A	G	0.0551372	0.0330039	0.00394042	16.2606	0.0319619	0.00429064	13.0266	0.137841	SuSie	Total Lipids in Very Large HDL	mmol/L	Lipoprotein subclasses	Very large HDL (average diameter 14.3 nm)	Composite	23552	23852	PRAMEF11 (978617) - ENSG00000204513	PRAMEF11 (985413) - ENSG00000204513	TRUE	3_prime_UTR_variant	MODIFIER	NPPA	5.21	0.913305	synonymous_variant	LOW	C1orf167	8.752
1_5	180	1	11905851	11845794	rs61764044	XL_HDL_P	A	G	0.0551372	0.0314213	0.00397864	14.5458	0.0302788	0.00430947	11.6723	0.138491	SuSie	Concentration of Very Large HDL Particles	mmol/L	Lipoprotein subclasses	Very large HDL (average diameter 14.3 nm)	Non-derived	23551	23851	PRAMEF11 (978617) - ENSG00000204513	PRAMEF11 (985413) - ENSG00000204513	TRUE	3_prime_UTR_variant	MODIFIER	NPPA	5.21	0.913305	synonymous_variant	LOW	C1orf167	8.752
1_5	180	1	11905851	11845794	rs61764044	XL_HDL_PL	A	G	0.0551372	0.0333388	0.00392383	16.7091	0.0321899	0.00427791	13.2762	0.136738	SuSie	Phospholipids in Very Large HDL	mmol/L	Lipoprotein subclasses	Very large HDL (average diameter 14.3 nm)	Non-derived	23553	23853	PRAMEF11 (978617) - ENSG00000204513	PRAMEF11 (985413) - ENSG00000204513	TRUE	3_prime_UTR_variant	MODIFIER	NPPA	5.21	0.913305	synonymous_variant	LOW	C1orf167	8.752
1_5	181	1	11883731	11823674	rs12567136	HDL_size	C	T	0.163793	0.0156908	0.00233877	10.7079	0.016544	0.00259111	9.76525	0.0549309	SuSie	Average Diameter for HDL Particles	nm	Lipoprotein particle sizes		Non-derived	23433	23733			TRUE	intron_variant	MODIFIER	CLCN6	0.732	0.845714	missense_variant	MODERATE	C1orf167	4.594
1_5	181	1	11883731	11823674	rs12567136	L_HDL_FC	C	T	0.163793	0.0152548	0.00231951	10.318	0.0161535	0.00256724	9.50399	0.0491217	SuSie	Free Cholesterol in Large HDL	mmol/L	Lipoprotein subclasses	Large HDL (average diameter 12.1 nm)	Non-derived	23563	23863			TRUE	intron_variant	MODIFIER	CLCN6	0.732	0.845714	missense_variant	MODERATE	C1orf167	4.594
1_5	181	1	11883731	11823674	rs12567136	XL_HDL_PL_pct	C	T	0.163793	0.022002	0.00245858	18.4456	0.022402	0.00264287	16.6327	0.0779966	SuSie	Phospholipids to Total Lipids in Very Large HDL percentage	%	Relative lipoprotein lipid concentrations	Very large HDL ratios	Percentage	23629	23929			TRUE	intron_variant	MODIFIER	CLCN6	0.732	0.845714	missense_variant	MODERATE	C1orf167	4.594
1_5	181	1	11880755	11820698	rs138473600	XL_HDL_FC_pct	C	T	0.159754	-0.0158567	0.00238646	10.5167	-0.0165818	0.00260544	9.7069	0.0629554	SuSie	Free Cholesterol to Total Lipids in Very Large HDL percentage	%	Relative lipoprotein lipid concentrations	Very large HDL ratios	Percentage	23632	23932			TRUE	intron_variant	MODIFIER	CLCN6	0.348	0.85813	missense_variant	MODERATE	C1orf167	4.594
1_5	181	1	11887303	11827246	rs7537765	XL_HDL_C_pct	A	G	0.163951	-0.0179166	0.00257437	11.4669	-0.0175265	0.00273958	9.80105	0.0543424	SuSie	Cholesterol to Total Lipids in Very Large HDL percentage	%	Relative lipoprotein lipid concentrations	Very large HDL ratios	Percentage	23630	23930			TRUE	intron_variant	MODIFIER	CLCN6	3.111	0.845112	missense_variant	MODERATE	C1orf167	4.594
1_5	182	1	11856378	11796321	rs1801133	Gly	G	A	0.335389	0.0255873	0.0019175	39.8923	0.0252401	0.00213407	31.5442	1	SuSie	Glycine	mmol/L	Amino acids		Non-derived	23462	23762			TRUE	missense_variant	MODERATE	MTHFR	25.6	1	missense_variant	MODERATE	MTHFR	25.6
1_5	183	1	12518739	12458684	rs191220001	ApoA1	A	G	0.00873231	0.0635506	0.00988047	9.89967	0.0602339	0.0105485	7.94717	0.526651	SuSie	Apolipoprotein A1	g/l	Apolipoproteins		Non-derived	23440	23740	PRAMEF11 (365729) - ENSG00000204513	PRAMEF11 (372525) - ENSG00000204513	FALSE	intron_variant	MODIFIER	VPS13D	21.1	0.868406	intron_variant	MODIFIER	VPS13D	2.066
1_5	183	1	12518739	12458684	rs191220001	HDL_CE	A	G	0.00873231	0.0609232	0.00955396	9.74259	0.0588694	0.0104139	7.80188	0.566588	SuSie	Cholesteryl Esters in HDL	mmol/L	Cholesteryl esters		Composite	23418	23718	PRAMEF11 (365729) - ENSG00000204513	PRAMEF11 (372525) - ENSG00000204513	FALSE	intron_variant	MODIFIER	VPS13D	21.1	0.868406	intron_variant	MODIFIER	VPS13D	2.066
1_5	183	1	12518739	12458684	rs191220001	HDL_P	A	G	0.00873231	0.0672124	0.0102003	10.3545	0.0641245	0.0107527	8.60741	0.590619	SuSie	Concentration of HDL Particles	mmol/L	Lipoprotein particle concentrations		Composite	23430	23730	PRAMEF11 (365729) - ENSG00000204513	PRAMEF11 (372525) - ENSG00000204513	FALSE	intron_variant	MODIFIER	VPS13D	21.1	0.868406	intron_variant	MODIFIER	VPS13D	2.066
1_5	183	1	12518739	12458684	rs191220001	M_HDL_C	A	G	0.00873231	0.068119	0.00995446	11.1106	0.065254	0.0106235	9.08964	0.531803	SuSie	Cholesterol in Medium HDL	mmol/L	Lipoprotein subclasses	Medium HDL (average diameter 10.9 nm)	Composite	23568	23868	PRAMEF11 (365729) - ENSG00000204513	PRAMEF11 (372525) - ENSG00000204513	FALSE	intron_variant	MODIFIER	VPS13D	21.1	0.868406	intron_variant	MODIFIER	VPS13D	2.066
1_5	183	1	12518739	12458684	rs191220001	M_HDL_CE	A	G	0.00873231	0.0695354	0.0100166	11.4128	0.066689	0.0106766	9.37595	0.536359	SuSie	Cholesteryl Esters in Medium HDL	mmol/L	Lipoprotein subclasses	Medium HDL (average diameter 10.9 nm)	Non-derived	23569	23869	PRAMEF11 (365729) - ENSG00000204513	PRAMEF11 (372525) - ENSG00000204513	FALSE	intron_variant	MODIFIER	VPS13D	21.1	0.868406	intron_variant	MODIFIER	VPS13D	2.066
1_5	183	1	12518739	12458684	rs191220001	M_HDL_P	A	G	0.00873231	0.0646419	0.00996005	10.0667	0.0608827	0.0105978	8.03594	0.512449	SuSie	Concentration of Medium HDL Particles	mmol/L	Lipoprotein subclasses	Medium HDL (average diameter 10.9 nm)	Non-derived	23565	23865	PRAMEF11 (365729) - ENSG00000204513	PRAMEF11 (372525) - ENSG00000204513	FALSE	intron_variant	MODIFIER	VPS13D	21.1	0.868406	intron_variant	MODIFIER	VPS13D	2.066
1_5	183	1	12518739	12458684	rs191220001	XS_VLDL_PL_pct	A	G	0.00873231	-0.0770948	0.0107137	12.2074	-0.0776745	0.0112083	11.3756	0.819002	SuSie	Phospholipids to Total Lipids in Very Small VLDL percentage	%	Relative lipoprotein lipid concentrations	Very small VLDL ratios	Percentage	23604	23904	PRAMEF11 (365729) - ENSG00000204513	PRAMEF11 (372525) - ENSG00000204513	FALSE	intron_variant	MODIFIER	VPS13D	21.1	0.868406	intron_variant	MODIFIER	VPS13D	2.066
1_50	184	1	182121031	182151896	rs113290361	L_HDL_FC_pct	G	A	0.328125	-0.019999	0.00201191	22.5562	-0.0195657	0.00213812	19.2464	0.173229	SuSie	Free Cholesterol to Total Lipids in Large HDL percentage	%	Relative lipoprotein lipid concentrations	Large HDL ratios	Percentage	23637	23937	ZNF648 (90184) - ENSG00000179930	ZNF648 (90184) - ENSG00000179930	TRUE	intron_variant&non_coding_transcript_variant	MODIFIER	GS1-122H1.2	0.028	0.968809	non_coding_transcript_exon_variant	MODIFIER	GS1-122H1.3	9.456
1_50	184	1	182121031	182151896	rs113290361	XXL_VLDL_C_pct	G	A	0.328125	0.0140993	0.00218846	9.93008	0.0137029	0.00225503	8.91056	0.0949257	SuSie	Cholesterol to Total Lipids in Chylomicrons and Extremely Large VLDL percentage	%	Relative lipoprotein lipid concentrations	Chylomicrons and extremely large VLDL ratios	Percentage	23580	23880	ZNF648 (90184) - ENSG00000179930	ZNF648 (90184) - ENSG00000179930	TRUE	intron_variant&non_coding_transcript_variant	MODIFIER	GS1-122H1.2	0.028	0.968809	non_coding_transcript_exon_variant	MODIFIER	GS1-122H1.3	9.456
1_50	184	1	182125704	182156569	rs144926613	L_HDL_CE_pct	T	TTGGAGGGCAGACTAGCCCAGGCCC	0.327163	-0.0228524	0.0020327	28.5979	-0.0235768	0.00218329	26.4536	0.151086	SuSie	Cholesteryl Esters to Total Lipids in Large HDL percentage	%	Relative lipoprotein lipid concentrations	Large HDL ratios	Percentage	23636	23936	ZNF648 (94857) - ENSG00000179930	ZNF648 (94857) - ENSG00000179930	TRUE	intron_variant&non_coding_transcript_variant	MODIFIER	GS1-122H1.2	1.332	0.968797	non_coding_transcript_exon_variant	MODIFIER	GS1-122H1.3	9.456
1_50	184	1	182125704	182156569	rs144926613	L_HDL_C_pct	T	TTGGAGGGCAGACTAGCCCAGGCCC	0.327163	-0.0240103	0.00199444	32.6524	-0.0245893	0.00215703	29.3724	0.17126	SuSie	Cholesterol to Total Lipids in Large HDL percentage	%	Relative lipoprotein lipid concentrations	Large HDL ratios	Percentage	23635	23935	ZNF648 (94857) - ENSG00000179930	ZNF648 (94857) - ENSG00000179930	TRUE	intron_variant&non_coding_transcript_variant	MODIFIER	GS1-122H1.2	1.332	0.968797	non_coding_transcript_exon_variant	MODIFIER	GS1-122H1.3	9.456
1_50	184	1	182125704	182156569	rs144926613	L_HDL_PL_pct	T	TTGGAGGGCAGACTAGCCCAGGCCC	0.327163	0.0164551	0.00210094	14.3195	0.0169302	0.00220196	13.8269	0.117864	SuSie	Phospholipids to Total Lipids in Large HDL percentage	%	Relative lipoprotein lipid concentrations	Large HDL ratios	Percentage	23634	23934	ZNF648 (94857) - ENSG00000179930	ZNF648 (94857) - ENSG00000179930	TRUE	intron_variant&non_coding_transcript_variant	MODIFIER	GS1-122H1.2	1.332	0.968797	non_coding_transcript_exon_variant	MODIFIER	GS1-122H1.3	9.456
1_50	184	1	182125704	182156569	rs144926613	L_HDL_TG_pct	T	TTGGAGGGCAGACTAGCCCAGGCCC	0.327163	0.0247423	0.00199543	34.5798	0.0253556	0.00216711	30.8909	0.0909672	SuSie	Triglycerides to Total Lipids in Large HDL percentage	%	Relative lipoprotein lipid concentrations	Large HDL ratios	Percentage	23638	23938	ZNF648 (94857) - ENSG00000179930	ZNF648 (94857) - ENSG00000179930	TRUE	intron_variant&non_coding_transcript_variant	MODIFIER	GS1-122H1.2	1.332	0.968797	non_coding_transcript_exon_variant	MODIFIER	GS1-122H1.3	9.456
1_50	184	1	182125704	182156569	rs144926613	S_HDL_TG	T	TTGGAGGGCAGACTAGCCCAGGCCC	0.327163	0.0143428	0.00207096	11.3626	0.0146657	0.0022274	10.3393	0.0980832	SuSie	Triglycerides in Small HDL	mmol/L	Lipoprotein subclasses	Small HDL (average diameter 8.7 nm)	Non-derived	23578	23878	ZNF648 (94857) - ENSG00000179930	ZNF648 (94857) - ENSG00000179930	TRUE	intron_variant&non_coding_transcript_variant	MODIFIER	GS1-122H1.2	1.332	0.968797	non_coding_transcript_exon_variant	MODIFIER	GS1-122H1.3	9.456
1_50	184	1	182125704	182156569	rs144926613	S_LDL_CE_pct	T	TTGGAGGGCAGACTAGCCCAGGCCC	0.327163	0.0145957	0.00219201	10.5584	0.01393	0.00227866	9.01008	0.171219	SuSie	Cholesteryl Esters to Total Lipids in Small LDL percentage	%	Relative lipoprotein lipid concentrations	Small LDL ratios	Percentage	23626	23926	ZNF648 (94857) - ENSG00000179930	ZNF648 (94857) - ENSG00000179930	TRUE	intron_variant&non_coding_transcript_variant	MODIFIER	GS1-122H1.2	1.332	0.968797	non_coding_transcript_exon_variant	MODIFIER	GS1-122H1.3	9.456
1_50	184	1	182125704	182156569	rs144926613	S_VLDL_C_pct	T	TTGGAGGGCAGACTAGCCCAGGCCC	0.327163	0.0175956	0.00211533	16.0487	0.0177969	0.00221634	15.0095	0.0843176	SuSie	Cholesterol to Total Lipids in Small VLDL percentage	%	Relative lipoprotein lipid concentrations	Small VLDL ratios	Percentage	23600	23900	ZNF648 (94857) - ENSG00000179930	ZNF648 (94857) - ENSG00000179930	TRUE	intron_variant&non_coding_transcript_variant	MODIFIER	GS1-122H1.2	1.332	0.968797	non_coding_transcript_exon_variant	MODIFIER	GS1-122H1.3	9.456
1_50	184	1	182125704	182156569	rs144926613	S_VLDL_TG_pct	T	TTGGAGGGCAGACTAGCCCAGGCCC	0.327163	-0.013761	0.00209871	10.2601	-0.0139754	0.00220486	9.63393	0.0720199	SuSie	Triglycerides to Total Lipids in Small VLDL percentage	%	Relative lipoprotein lipid concentrations	Small VLDL ratios	Percentage	23603	23903	ZNF648 (94857) - ENSG00000179930	ZNF648 (94857) - ENSG00000179930	TRUE	intron_variant&non_coding_transcript_variant	MODIFIER	GS1-122H1.2	1.332	0.968797	non_coding_transcript_exon_variant	MODIFIER	GS1-122H1.3	9.456
1_50	184	1	182125704	182156569	rs144926613	XL_HDL_TG_pct	T	TTGGAGGGCAGACTAGCCCAGGCCC	0.327163	0.0187903	0.00198511	20.5349	0.0191009	0.00214688	18.2397	0.104954	SuSie	Triglycerides to Total Lipids in Very Large HDL percentage	%	Relative lipoprotein lipid concentrations	Very large HDL ratios	Percentage	23633	23933	ZNF648 (94857) - ENSG00000179930	ZNF648 (94857) - ENSG00000179930	TRUE	intron_variant&non_coding_transcript_variant	MODIFIER	GS1-122H1.2	1.332	0.968797	non_coding_transcript_exon_variant	MODIFIER	GS1-122H1.3	9.456
1_50	184	1	182150978	182181843	rs1689797	HDL_P	C	A	0.332633	-0.0155932	0.0020084	14.0847	-0.0160801	0.00211709	13.5121	0.0952031	SuSie	Concentration of HDL Particles	mmol/L	Lipoprotein particle concentrations		Composite	23430	23730	ZNF648 (120131) - ENSG00000179930	ZNF648 (120131) - ENSG00000179930	TRUE	intron_variant&non_coding_transcript_variant	MODIFIER	GS1-122H1.2	3.753	0.996944	non_coding_transcript_exon_variant	MODIFIER	GS1-122H1.3	9.456
1_50	184	1	182161829	182192694	rs1689803	XXL_VLDL_PL_pct	C	T	0.358901	0.0156735	0.002126	12.7754	0.0151454	0.00218294	11.4	0.0773301	SuSie	Phospholipids to Total Lipids in Chylomicrons and Extremely Large VLDL percentage	%	Relative lipoprotein lipid concentrations	Chylomicrons and extremely large VLDL ratios	Percentage	23579	23879	ZNF648 (130982) - ENSG00000179930	ZNF648 (130982) - ENSG00000179930	TRUE	intron_variant&non_coding_transcript_variant	MODIFIER	GS1-122H1.2	4.143	0.889553	non_coding_transcript_exon_variant	MODIFIER	GS1-122H1.3	9.456
1_50	184	1	182140185	182171050	rs17447211	L_VLDL_CE_pct	C	G	0.327977	0.0153019	0.00209273	12.5796	0.0152947	0.00218969	11.5444	0.0756339	SuSie	Cholesteryl Esters to Total Lipids in Large VLDL percentage	%	Relative lipoprotein lipid concentrations	Large VLDL ratios	Percentage	23591	23891	ZNF648 (109338) - ENSG00000179930	ZNF648 (109338) - ENSG00000179930	TRUE	intron_variant&non_coding_transcript_variant	MODIFIER	GS1-122H1.2	1.271	0.973425	non_coding_transcript_exon_variant	MODIFIER	GS1-122H1.3	9.456
1_50	184	1	182140185	182171050	rs17447211	L_VLDL_C_pct	C	G	0.327977	0.020718	0.00214088	21.4243	0.0207233	0.00222625	19.8858	0.116467	SuSie	Cholesterol to Total Lipids in Large VLDL percentage	%	Relative lipoprotein lipid concentrations	Large VLDL ratios	Percentage	23590	23890	ZNF648 (109338) - ENSG00000179930	ZNF648 (109338) - ENSG00000179930	TRUE	intron_variant&non_coding_transcript_variant	MODIFIER	GS1-122H1.2	1.271	0.973425	non_coding_transcript_exon_variant	MODIFIER	GS1-122H1.3	9.456
1_50	184	1	182140185	182171050	rs17447211	L_VLDL_FC_pct	C	G	0.327977	0.0306857	0.00218662	44.0116	0.0304746	0.00226806	40.4236	0.162162	SuSie	Free Cholesterol to Total Lipids in Large VLDL percentage	%	Relative lipoprotein lipid concentrations	Large VLDL ratios	Percentage	23592	23892	ZNF648 (109338) - ENSG00000179930	ZNF648 (109338) - ENSG00000179930	TRUE	intron_variant&non_coding_transcript_variant	MODIFIER	GS1-122H1.2	1.271	0.973425	non_coding_transcript_exon_variant	MODIFIER	GS1-122H1.3	9.456
1_50	184	1	182140185	182171050	rs17447211	L_VLDL_TG_pct	C	G	0.327977	-0.0268551	0.00218712	33.929	-0.0269682	0.00226661	31.9114	0.157793	SuSie	Triglycerides to Total Lipids in Large VLDL percentage	%	Relative lipoprotein lipid concentrations	Large VLDL ratios	Percentage	23593	23893	ZNF648 (109338) - ENSG00000179930	ZNF648 (109338) - ENSG00000179930	TRUE	intron_variant&non_coding_transcript_variant	MODIFIER	GS1-122H1.2	1.271	0.973425	non_coding_transcript_exon_variant	MODIFIER	GS1-122H1.3	9.456
1_50	184	1	182140185	182171050	rs17447211	S_VLDL_CE_pct	C	G	0.327977	0.0253587	0.00215062	31.3638	0.0255454	0.0022417	29.3522	0.122103	SuSie	Cholesteryl Esters to Total Lipids in Small VLDL percentage	%	Relative lipoprotein lipid concentrations	Small VLDL ratios	Percentage	23601	23901	ZNF648 (109338) - ENSG00000179930	ZNF648 (109338) - ENSG00000179930	TRUE	intron_variant&non_coding_transcript_variant	MODIFIER	GS1-122H1.2	1.271	0.973425	non_coding_transcript_exon_variant	MODIFIER	GS1-122H1.3	9.456
1_50	184	1	182140185	182171050	rs17447211	XXL_VLDL_TG_pct	C	G	0.327977	-0.0161755	0.0021948	12.7677	-0.0158566	0.00225805	11.6604	0.0992006	SuSie	Triglycerides to Total Lipids in Chylomicrons and Extremely Large VLDL percentage	%	Relative lipoprotein lipid concentrations	Chylomicrons and extremely large VLDL ratios	Percentage	23583	23883	ZNF648 (109338) - ENSG00000179930	ZNF648 (109338) - ENSG00000179930	TRUE	intron_variant&non_coding_transcript_variant	MODIFIER	GS1-122H1.2	1.271	0.973425	non_coding_transcript_exon_variant	MODIFIER	GS1-122H1.3	9.456
1_50	184	1	182170792	182201657	rs1779825	M_HDL_CE_pct	T	C	0.340665	-0.0150927	0.00206059	12.6201	-0.015585	0.00220403	11.8127	0.101079	SuSie	Cholesteryl Esters to Total Lipids in Medium HDL percentage	%	Relative lipoprotein lipid concentrations	Medium HDL ratios	Percentage	23641	23941	ZNF648 (139945) - ENSG00000179930	ZNF648 (139945) - ENSG00000179930	TRUE	intron_variant&non_coding_transcript_variant	MODIFIER	GS1-122H1.2	0.144	0.962567	non_coding_transcript_exon_variant	MODIFIER	GS1-122H1.3	9.456
1_50	184	1	182163699	182194564	rs3085908	L_VLDL_PL_pct	T	TAA	0.337319	0.0230529	0.00209867	27.3434	0.0228739	0.00222788	24.0008	0.11748	SuSie	Phospholipids to Total Lipids in Large VLDL percentage	%	Relative lipoprotein lipid concentrations	Large VLDL ratios	Percentage	23589	23889	ZNF648 (132852) - ENSG00000179930	ZNF648 (132852) - ENSG00000179930	TRUE	intron_variant&non_coding_transcript_variant	MODIFIER	GS1-122H1.2	1.714	0.977059	non_coding_transcript_exon_variant	MODIFIER	GS1-122H1.3	9.456
1_50	184	1	182163699	182194564	rs3085908	S_VLDL_C	T	TAA	0.337319	0.0148038	0.00223893	10.4212	0.0148142	0.00228332	10.0601	0.10101	SuSie	Cholesterol in Small VLDL	mmol/L	Lipoprotein subclasses	Small VLDL (average diameter 36.8 nm)	Composite	23512	23812	ZNF648 (132852) - ENSG00000179930	ZNF648 (132852) - ENSG00000179930	TRUE	intron_variant&non_coding_transcript_variant	MODIFIER	GS1-122H1.2	1.714	0.977059	non_coding_transcript_exon_variant	MODIFIER	GS1-122H1.3	9.456
1_50	184	1	182163699	182194564	rs3085908	S_VLDL_CE	T	TAA	0.337319	0.0168088	0.00223417	13.2731	0.0168002	0.00228373	12.7231	0.120118	SuSie	Cholesteryl Esters in Small VLDL	mmol/L	Lipoprotein subclasses	Small VLDL (average diameter 36.8 nm)	Non-derived	23513	23813	ZNF648 (132852) - ENSG00000179930	ZNF648 (132852) - ENSG00000179930	TRUE	intron_variant&non_coding_transcript_variant	MODIFIER	GS1-122H1.2	1.714	0.977059	non_coding_transcript_exon_variant	MODIFIER	GS1-122H1.3	9.456
1_50	184	1	182126073	182156938	rs55958163	S_LDL_C_pct	A	AT	0.326867	0.0168968	0.00222523	13.506	0.0164384	0.00226793	12.3737	0.197723	SuSie	Cholesterol to Total Lipids in Small LDL percentage	%	Relative lipoprotein lipid concentrations	Small LDL ratios	Percentage	23625	23925	ZNF648 (95226) - ENSG00000179930	ZNF648 (95226) - ENSG00000179930	TRUE	intron_variant&non_coding_transcript_variant	MODIFIER	GS1-122H1.2	2.087	0.968923	non_coding_transcript_exon_variant	MODIFIER	GS1-122H1.3	9.456
1_50	184	1	182136401	182167266	rs61805075	HDL_FC	G	A	0.327816	-0.0258807	0.00186539	43.0418	-0.0256886	0.00202622	36.1003	0.152684	SuSie	Free Cholesterol in HDL	mmol/L	Free cholesterol		Composite	23422	23722	ZNF648 (105554) - ENSG00000179930	ZNF648 (105554) - ENSG00000179930	TRUE	intron_variant&non_coding_transcript_variant	MODIFIER	GS1-122H1.2	8.768	0.971618	non_coding_transcript_exon_variant	MODIFIER	GS1-122H1.3	9.456
1_50	184	1	182136401	182167266	rs61805075	HDL_size	G	A	0.327816	-0.0318518	0.0018441	66.1191	-0.0317083	0.00204258	53.6054	0.330067	SuSie	Average Diameter for HDL Particles	nm	Lipoprotein particle sizes		Non-derived	23433	23733	ZNF648 (105554) - ENSG00000179930	ZNF648 (105554) - ENSG00000179930	TRUE	intron_variant&non_coding_transcript_variant	MODIFIER	GS1-122H1.2	8.768	0.971618	non_coding_transcript_exon_variant	MODIFIER	GS1-122H1.3	9.456
1_50	184	1	182136401	182167266	rs61805075	L_HDL_C	G	A	0.327816	-0.0316132	0.00183203	65.9946	-0.0316368	0.00203568	53.7234	0.346323	SuSie	Cholesterol in Large HDL	mmol/L	Lipoprotein subclasses	Large HDL (average diameter 12.1 nm)	Composite	23561	23861	ZNF648 (105554) - ENSG00000179930	ZNF648 (105554) - ENSG00000179930	TRUE	intron_variant&non_coding_transcript_variant	MODIFIER	GS1-122H1.2	8.768	0.971618	non_coding_transcript_exon_variant	MODIFIER	GS1-122H1.3	9.456
1_50	184	1	182136401	182167266	rs61805075	L_HDL_CE	G	A	0.327816	-0.0316355	0.00184025	65.5075	-0.0317041	0.00204512	53.4608	0.323169	SuSie	Cholesteryl Esters in Large HDL	mmol/L	Lipoprotein subclasses	Large HDL (average diameter 12.1 nm)	Non-derived	23562	23862	ZNF648 (105554) - ENSG00000179930	ZNF648 (105554) - ENSG00000179930	TRUE	intron_variant&non_coding_transcript_variant	MODIFIER	GS1-122H1.2	8.768	0.971618	non_coding_transcript_exon_variant	MODIFIER	GS1-122H1.3	9.456
1_50	184	1	182136401	182167266	rs61805075	L_HDL_FC	G	A	0.327816	-0.0309148	0.00182891	63.3716	-0.0307967	0.00202377	51.5538	0.395671	SuSie	Free Cholesterol in Large HDL	mmol/L	Lipoprotein subclasses	Large HDL (average diameter 12.1 nm)	Non-derived	23563	23863	ZNF648 (105554) - ENSG00000179930	ZNF648 (105554) - ENSG00000179930	TRUE	intron_variant&non_coding_transcript_variant	MODIFIER	GS1-122H1.2	8.768	0.971618	non_coding_transcript_exon_variant	MODIFIER	GS1-122H1.3	9.456
1_50	184	1	182136401	182167266	rs61805075	L_HDL_L	G	A	0.327816	-0.0312177	0.00182659	64.7592	-0.0310682	0.00202353	52.4597	0.388851	SuSie	Total Lipids in Large HDL	mmol/L	Lipoprotein subclasses	Large HDL (average diameter 12.1 nm)	Composite	23559	23859	ZNF648 (105554) - ENSG00000179930	ZNF648 (105554) - ENSG00000179930	TRUE	intron_variant&non_coding_transcript_variant	MODIFIER	GS1-122H1.2	8.768	0.971618	non_coding_transcript_exon_variant	MODIFIER	GS1-122H1.3	9.456
1_50	184	1	182136401	182167266	rs61805075	L_HDL_P	G	A	0.327816	-0.0314969	0.00181717	66.5762	-0.0314164	0.0020174	53.9377	0.377642	SuSie	Concentration of Large HDL Particles	mmol/L	Lipoprotein subclasses	Large HDL (average diameter 12.1 nm)	Non-derived	23558	23858	ZNF648 (105554) - ENSG00000179930	ZNF648 (105554) - ENSG00000179930	TRUE	intron_variant&non_coding_transcript_variant	MODIFIER	GS1-122H1.2	8.768	0.971618	non_coding_transcript_exon_variant	MODIFIER	GS1-122H1.3	9.456
1_50	184	1	182136401	182167266	rs61805075	L_HDL_PL	G	A	0.327816	-0.0308085	0.00183287	62.6776	-0.0305762	0.00202061	50.9897	0.363393	SuSie	Phospholipids in Large HDL	mmol/L	Lipoprotein subclasses	Large HDL (average diameter 12.1 nm)	Non-derived	23560	23860	ZNF648 (105554) - ENSG00000179930	ZNF648 (105554) - ENSG00000179930	TRUE	intron_variant&non_coding_transcript_variant	MODIFIER	GS1-122H1.2	8.768	0.971618	non_coding_transcript_exon_variant	MODIFIER	GS1-122H1.3	9.456
1_50	184	1	182136401	182167266	rs61805075	L_LDL_PL_pct	G	A	0.327816	0.0197892	0.00217085	19.1076	0.0195942	0.0022726	17.1801	0.163872	SuSie	Phospholipids to Total Lipids in Large LDL percentage	%	Relative lipoprotein lipid concentrations	Large LDL ratios	Percentage	23614	23914	ZNF648 (105554) - ENSG00000179930	ZNF648 (105554) - ENSG00000179930	TRUE	intron_variant&non_coding_transcript_variant	MODIFIER	GS1-122H1.2	8.768	0.971618	non_coding_transcript_exon_variant	MODIFIER	GS1-122H1.3	9.456
1_50	184	1	182136401	182167266	rs61805075	M_HDL_FC_pct	G	A	0.327816	-0.0255899	0.00187006	41.8978	-0.0254136	0.00204253	34.8061	0.182683	SuSie	Free Cholesterol to Total Lipids in Medium HDL percentage	%	Relative lipoprotein lipid concentrations	Medium HDL ratios	Percentage	23642	23942	ZNF648 (105554) - ENSG00000179930	ZNF648 (105554) - ENSG00000179930	TRUE	intron_variant&non_coding_transcript_variant	MODIFIER	GS1-122H1.2	8.768	0.971618	non_coding_transcript_exon_variant	MODIFIER	GS1-122H1.3	9.456
1_50	184	1	182136401	182167266	rs61805075	XL_HDL_C	G	A	0.327816	-0.0274	0.00192141	45.4129	-0.0275315	0.00209167	38.8332	0.305465	SuSie	Cholesterol in Very Large HDL	mmol/L	Lipoprotein subclasses	Very large HDL (average diameter 14.3 nm)	Composite	23554	23854	ZNF648 (105554) - ENSG00000179930	ZNF648 (105554) - ENSG00000179930	TRUE	intron_variant&non_coding_transcript_variant	MODIFIER	GS1-122H1.2	8.768	0.971618	non_coding_transcript_exon_variant	MODIFIER	GS1-122H1.3	9.456
1_50	184	1	182136401	182167266	rs61805075	XL_HDL_CE	G	A	0.327816	-0.0288076	0.00190108	51.1421	-0.0290071	0.00207892	43.5108	0.326127	SuSie	Cholesteryl Esters in Very Large HDL	mmol/L	Lipoprotein subclasses	Very large HDL (average diameter 14.3 nm)	Non-derived	23555	23855	ZNF648 (105554) - ENSG00000179930	ZNF648 (105554) - ENSG00000179930	TRUE	intron_variant&non_coding_transcript_variant	MODIFIER	GS1-122H1.2	8.768	0.971618	non_coding_transcript_exon_variant	MODIFIER	GS1-122H1.3	9.456
1_50	184	1	182136401	182167266	rs61805075	XL_HDL_C_pct	G	A	0.327816	0.0207859	0.00203047	23.8683	0.0206937	0.00216064	21.0007	0.222455	SuSie	Cholesterol to Total Lipids in Very Large HDL percentage	%	Relative lipoprotein lipid concentrations	Very large HDL ratios	Percentage	23630	23930	ZNF648 (105554) - ENSG00000179930	ZNF648 (105554) - ENSG00000179930	TRUE	intron_variant&non_coding_transcript_variant	MODIFIER	GS1-122H1.2	8.768	0.971618	non_coding_transcript_exon_variant	MODIFIER	GS1-122H1.3	9.456
1_50	184	1	182136401	182167266	rs61805075	XL_HDL_FC	G	A	0.327816	-0.0215847	0.00200577	26.2804	-0.0213871	0.00214633	22.6592	0.172999	SuSie	Free Cholesterol in Very Large HDL	mmol/L	Lipoprotein subclasses	Very large HDL (average diameter 14.3 nm)	Non-derived	23556	23856	ZNF648 (105554) - ENSG00000179930	ZNF648 (105554) - ENSG00000179930	TRUE	intron_variant&non_coding_transcript_variant	MODIFIER	GS1-122H1.2	8.768	0.971618	non_coding_transcript_exon_variant	MODIFIER	GS1-122H1.3	9.456
1_50	184	1	182136401	182167266	rs61805075	XL_HDL_FC_pct	G	A	0.327816	0.033895	0.00185161	74.1273	0.0338858	0.00202089	62.3568	0.388097	SuSie	Free Cholesterol to Total Lipids in Very Large HDL percentage	%	Relative lipoprotein lipid concentrations	Very large HDL ratios	Percentage	23632	23932	ZNF648 (105554) - ENSG00000179930	ZNF648 (105554) - ENSG00000179930	TRUE	intron_variant&non_coding_transcript_variant	MODIFIER	GS1-122H1.2	8.768	0.971618	non_coding_transcript_exon_variant	MODIFIER	GS1-122H1.3	9.456
1_50	184	1	182136401	182167266	rs61805075	XL_HDL_L	G	A	0.327816	-0.0284573	0.00191009	49.4718	-0.0285017	0.00207953	42.0197	0.336735	SuSie	Total Lipids in Very Large HDL	mmol/L	Lipoprotein subclasses	Very large HDL (average diameter 14.3 nm)	Composite	23552	23852	ZNF648 (105554) - ENSG00000179930	ZNF648 (105554) - ENSG00000179930	TRUE	intron_variant&non_coding_transcript_variant	MODIFIER	GS1-122H1.2	8.768	0.971618	non_coding_transcript_exon_variant	MODIFIER	GS1-122H1.3	9.456
1_50	184	1	182136401	182167266	rs61805075	XL_HDL_P	G	A	0.327816	-0.0277995	0.00192861	46.3757	-0.0278204	0.00208866	39.7423	0.342394	SuSie	Concentration of Very Large HDL Particles	mmol/L	Lipoprotein subclasses	Very large HDL (average diameter 14.3 nm)	Non-derived	23551	23851	ZNF648 (105554) - ENSG00000179930	ZNF648 (105554) - ENSG00000179930	TRUE	intron_variant&non_coding_transcript_variant	MODIFIER	GS1-122H1.2	8.768	0.971618	non_coding_transcript_exon_variant	MODIFIER	GS1-122H1.3	9.456
1_50	184	1	182136401	182167266	rs61805075	XL_HDL_PL	G	A	0.327816	-0.0288477	0.00190204	51.2309	-0.0288648	0.00207334	43.3215	0.345227	SuSie	Phospholipids in Very Large HDL	mmol/L	Lipoprotein subclasses	Very large HDL (average diameter 14.3 nm)	Non-derived	23553	23853	ZNF648 (105554) - ENSG00000179930	ZNF648 (105554) - ENSG00000179930	TRUE	intron_variant&non_coding_transcript_variant	MODIFIER	GS1-122H1.2	8.768	0.971618	non_coding_transcript_exon_variant	MODIFIER	GS1-122H1.3	9.456
1_50	184	1	182136401	182167266	rs61805075	XL_HDL_PL_pct	G	A	0.327816	-0.0282875	0.00193856	47.5007	-0.0280513	0.0020836	40.579	0.23752	SuSie	Phospholipids to Total Lipids in Very Large HDL percentage	%	Relative lipoprotein lipid concentrations	Very large HDL ratios	Percentage	23629	23929	ZNF648 (105554) - ENSG00000179930	ZNF648 (105554) - ENSG00000179930	TRUE	intron_variant&non_coding_transcript_variant	MODIFIER	GS1-122H1.2	8.768	0.971618	non_coding_transcript_exon_variant	MODIFIER	GS1-122H1.3	9.456
1_50	184	1	182154990	182185855	rs61805076	ApoA1	T	C	0.332658	-0.0206286	0.00194483	25.5578	-0.0207174	0.00207614	22.7217	0.105077	SuSie	Apolipoprotein A1	g/l	Apolipoproteins		Non-derived	23440	23740	ZNF648 (124143) - ENSG00000179930	ZNF648 (124143) - ENSG00000179930	TRUE	intron_variant&non_coding_transcript_variant	MODIFIER	GS1-122H1.2	4.027	0.997158	non_coding_transcript_exon_variant	MODIFIER	GS1-122H1.3	9.456
1_50	184	1	182154990	182185855	rs61805076	ApoB_by_ApoA1	T	C	0.332658	0.0166822	0.00219218	13.5617	0.0168332	0.00224793	13.1556	0.0911032	SuSie	Apolipoprotein B to Apolipoprotein A1 ratio	ratio	Apolipoproteins		Ratio	23441	23741	ZNF648 (124143) - ENSG00000179930	ZNF648 (124143) - ENSG00000179930	TRUE	intron_variant&non_coding_transcript_variant	MODIFIER	GS1-122H1.2	4.027	0.997158	non_coding_transcript_exon_variant	MODIFIER	GS1-122H1.3	9.456
1_50	184	1	182154990	182185855	rs61805076	HDL_C	T	C	0.332658	-0.0263061	0.00187175	44.1398	-0.0263126	0.00204082	37.3012	0.113362	SuSie	HDL Cholesterol	mmol/L	Cholesterol		Composite	23406	23706	ZNF648 (124143) - ENSG00000179930	ZNF648 (124143) - ENSG00000179930	TRUE	intron_variant&non_coding_transcript_variant	MODIFIER	GS1-122H1.2	4.027	0.997158	non_coding_transcript_exon_variant	MODIFIER	GS1-122H1.3	9.456
1_50	184	1	182154990	182185855	rs61805076	HDL_CE	T	C	0.332658	-0.0261697	0.00188056	43.2948	-0.026224	0.00204954	36.751	0.125636	SuSie	Cholesteryl Esters in HDL	mmol/L	Cholesteryl esters		Composite	23418	23718	ZNF648 (124143) - ENSG00000179930	ZNF648 (124143) - ENSG00000179930	TRUE	intron_variant&non_coding_transcript_variant	MODIFIER	GS1-122H1.2	4.027	0.997158	non_coding_transcript_exon_variant	MODIFIER	GS1-122H1.3	9.456
1_50	184	1	182154990	182185855	rs61805076	HDL_L	T	C	0.332658	-0.0244713	0.00189137	37.5632	-0.0243731	0.00203927	32.1923	0.105779	SuSie	Total Lipids in HDL	mmol/L	Total lipids		Composite	23426	23726	ZNF648 (124143) - ENSG00000179930	ZNF648 (124143) - ENSG00000179930	TRUE	intron_variant&non_coding_transcript_variant	MODIFIER	GS1-122H1.2	4.027	0.997158	non_coding_transcript_exon_variant	MODIFIER	GS1-122H1.3	9.456
1_50	184	1	182154990	182185855	rs61805076	HDL_PL	T	C	0.332658	-0.0232675	0.00191121	33.3703	-0.0232367	0.0020475	29.1196	0.102761	SuSie	Phospholipids in HDL	mmol/L	Phospholipids		Composite	23414	23714	ZNF648 (124143) - ENSG00000179930	ZNF648 (124143) - ENSG00000179930	TRUE	intron_variant&non_coding_transcript_variant	MODIFIER	GS1-122H1.2	4.027	0.997158	non_coding_transcript_exon_variant	MODIFIER	GS1-122H1.3	9.456
1_50	184	1	182154990	182185855	rs61805076	M_HDL_C	T	C	0.332658	-0.0216017	0.00195939	27.5369	-0.0217715	0.00209089	24.66	0.126708	SuSie	Cholesterol in Medium HDL	mmol/L	Lipoprotein subclasses	Medium HDL (average diameter 10.9 nm)	Composite	23568	23868	ZNF648 (124143) - ENSG00000179930	ZNF648 (124143) - ENSG00000179930	TRUE	intron_variant&non_coding_transcript_variant	MODIFIER	GS1-122H1.2	4.027	0.997158	non_coding_transcript_exon_variant	MODIFIER	GS1-122H1.3	9.456
1_50	184	1	182154990	182185855	rs61805076	M_HDL_CE	T	C	0.332658	-0.0212582	0.00197163	26.3783	-0.0214662	0.00210135	23.7691	0.129592	SuSie	Cholesteryl Esters in Medium HDL	mmol/L	Lipoprotein subclasses	Medium HDL (average diameter 10.9 nm)	Non-derived	23569	23869	ZNF648 (124143) - ENSG00000179930	ZNF648 (124143) - ENSG00000179930	TRUE	intron_variant&non_coding_transcript_variant	MODIFIER	GS1-122H1.2	4.027	0.997158	non_coding_transcript_exon_variant	MODIFIER	GS1-122H1.3	9.456
1_50	184	1	182154990	182185855	rs61805076	M_HDL_C_pct	T	C	0.332658	-0.0192729	0.00201901	20.8691	-0.0197892	0.00218365	18.8926	0.0850902	SuSie	Cholesterol to Total Lipids in Medium HDL percentage	%	Relative lipoprotein lipid concentrations	Medium HDL ratios	Percentage	23640	23940	ZNF648 (124143) - ENSG00000179930	ZNF648 (124143) - ENSG00000179930	TRUE	intron_variant&non_coding_transcript_variant	MODIFIER	GS1-122H1.2	4.027	0.997158	non_coding_transcript_exon_variant	MODIFIER	GS1-122H1.3	9.456
1_50	184	1	182154990	182185855	rs61805076	M_HDL_FC	T	C	0.332658	-0.0224284	0.00192456	30.6585	-0.0224025	0.00205993	26.8173	0.106897	SuSie	Free Cholesterol in Medium HDL	mmol/L	Lipoprotein subclasses	Medium HDL (average diameter 10.9 nm)	Non-derived	23570	23870	ZNF648 (124143) - ENSG00000179930	ZNF648 (124143) - ENSG00000179930	TRUE	intron_variant&non_coding_transcript_variant	MODIFIER	GS1-122H1.2	4.027	0.997158	non_coding_transcript_exon_variant	MODIFIER	GS1-122H1.3	9.456
1_50	184	1	182154990	182185855	rs61805076	M_HDL_L	T	C	0.332658	-0.0190694	0.00198442	21.1377	-0.0192594	0.00210054	19.3184	0.10726	SuSie	Total Lipids in Medium HDL	mmol/L	Lipoprotein subclasses	Medium HDL (average diameter 10.9 nm)	Composite	23566	23866	ZNF648 (124143) - ENSG00000179930	ZNF648 (124143) - ENSG00000179930	TRUE	intron_variant&non_coding_transcript_variant	MODIFIER	GS1-122H1.2	4.027	0.997158	non_coding_transcript_exon_variant	MODIFIER	GS1-122H1.3	9.456
1_50	184	1	182154990	182185855	rs61805076	M_HDL_P	T	C	0.332658	-0.02034	0.0019605	24.4914	-0.0204995	0.00208584	22.0665	0.113842	SuSie	Concentration of Medium HDL Particles	mmol/L	Lipoprotein subclasses	Medium HDL (average diameter 10.9 nm)	Non-derived	23565	23865	ZNF648 (124143) - ENSG00000179930	ZNF648 (124143) - ENSG00000179930	TRUE	intron_variant&non_coding_transcript_variant	MODIFIER	GS1-122H1.2	4.027	0.997158	non_coding_transcript_exon_variant	MODIFIER	GS1-122H1.3	9.456
1_50	184	1	182154990	182185855	rs61805076	M_HDL_PL	T	C	0.332658	-0.0177378	0.00200579	18.032	-0.0179512	0.00211382	16.692	0.096398	SuSie	Phospholipids in Medium HDL	mmol/L	Lipoprotein subclasses	Medium HDL (average diameter 10.9 nm)	Non-derived	23567	23867	ZNF648 (124143) - ENSG00000179930	ZNF648 (124143) - ENSG00000179930	TRUE	intron_variant&non_coding_transcript_variant	MODIFIER	GS1-122H1.2	4.027	0.997158	non_coding_transcript_exon_variant	MODIFIER	GS1-122H1.3	9.456
1_50	184	1	182154990	182185855	rs61805076	M_HDL_PL_pct	T	C	0.332658	0.0167872	0.00202413	15.9589	0.0174874	0.00217288	15.0739	0.0771317	SuSie	Phospholipids to Total Lipids in Medium HDL percentage	%	Relative lipoprotein lipid concentrations	Medium HDL ratios	Percentage	23639	23939	ZNF648 (124143) - ENSG00000179930	ZNF648 (124143) - ENSG00000179930	TRUE	intron_variant&non_coding_transcript_variant	MODIFIER	GS1-122H1.2	4.027	0.997158	non_coding_transcript_exon_variant	MODIFIER	GS1-122H1.3	9.456
1_50	184	1	182154990	182185855	rs61805076	M_HDL_TG_pct	T	C	0.332658	0.019457	0.00203215	20.9903	0.019914	0.0021983	18.8782	0.0797063	SuSie	Triglycerides to Total Lipids in Medium HDL percentage	%	Relative lipoprotein lipid concentrations	Medium HDL ratios	Percentage	23643	23943	ZNF648 (124143) - ENSG00000179930	ZNF648 (124143) - ENSG00000179930	TRUE	intron_variant&non_coding_transcript_variant	MODIFIER	GS1-122H1.2	4.027	0.997158	non_coding_transcript_exon_variant	MODIFIER	GS1-122H1.3	9.456
1_50	184	1	182154990	182185855	rs61805076	S_HDL_TG_pct	T	C	0.332658	0.0145171	0.0020105	12.2861	0.0147975	0.00218	10.9432	0.0724101	SuSie	Triglycerides to Total Lipids in Small HDL percentage	%	Relative lipoprotein lipid concentrations	Small HDL ratios	Percentage	23648	23948	ZNF648 (124143) - ENSG00000179930	ZNF648 (124143) - ENSG00000179930	TRUE	intron_variant&non_coding_transcript_variant	MODIFIER	GS1-122H1.2	4.027	0.997158	non_coding_transcript_exon_variant	MODIFIER	GS1-122H1.3	9.456
1_50	184	1	182154990	182185855	rs61805076	XL_VLDL_PL_pct	T	C	0.332658	0.0170281	0.00221708	13.7997	0.0170711	0.00225848	13.3894	0.0751795	SuSie	Phospholipids to Total Lipids in Very Large VLDL percentage	%	Relative lipoprotein lipid concentrations	Very large VLDL ratios	Percentage	23584	23884	ZNF648 (124143) - ENSG00000179930	ZNF648 (124143) - ENSG00000179930	TRUE	intron_variant&non_coding_transcript_variant	MODIFIER	GS1-122H1.2	4.027	0.997158	non_coding_transcript_exon_variant	MODIFIER	GS1-122H1.3	9.456
1_50	184	1	182117324	182148189	rs6687315	Gln	G	A	0.316876	0.0158564	0.00220953	12.1451	0.0171492	0.00229764	13.0747	0.342026	SuSie	Glutamine	mmol/L	Amino acids		Non-derived	23461	23761	ZNF648 (86477) - ENSG00000179930	ZNF648 (86477) - ENSG00000179930	TRUE	intron_variant&non_coding_transcript_variant	MODIFIER	GS1-122H1.2	1.5	0.900191	non_coding_transcript_exon_variant	MODIFIER	GS1-122H1.3	9.456
1_50	184	1	182119332	182150197	rs6694102	S_HDL_FC_pct	G	A	0.318884	-0.0180119	0.00206204	17.6133	-0.0180493	0.00220765	15.5307	0.23605	SuSie	Free Cholesterol to Total Lipids in Small HDL percentage	%	Relative lipoprotein lipid concentrations	Small HDL ratios	Percentage	23647	23947	ZNF648 (88485) - ENSG00000179930	ZNF648 (88485) - ENSG00000179930	TRUE	intron_variant&non_coding_transcript_variant	MODIFIER	GS1-122H1.2	0.876	0.912743	non_coding_transcript_exon_variant	MODIFIER	GS1-122H1.3	9.456
1_50	185	1	182384719	182415584	rs267857	Gln	C	T	0.417944	0.021055	0.00208673	23.2131	0.0229921	0.00216996	25.5024	0.548669	SuSie	Glutamine	mmol/L	Amino acids		Non-derived	23461	23761	TEDDM1 (14968) - ENSG00000203730	TEDDM1 (14968) - ENSG00000203730	FALSE	downstream_gene_variant	MODIFIER	LINC00272	2.156	1	downstream_gene_variant	MODIFIER	LINC00272	2.156
1_50	186	1	183077896	183108761	rs10752898	HDL_P	T	C	0.558582	0.0113623	0.00190278	8.62863	0.0121331	0.00200578	8.8362	0.0132768	SuSie	Concentration of HDL Particles	mmol/L	Lipoprotein particle concentrations		Composite	23430	23730	LAMC1 (36831) - ENSG00000135862	LAMC1 (1820) - ENSG00000135862	TRUE	intron_variant	MODIFIER	LAMC1	0.092	0.949935	missense_variant	MODERATE	LAMC1	4.315
1_50	186	1	183105399	183136264	rs2296296	M_HDL_PL_pct	C	G	0.554999	-0.0126313	0.00191618	10.3623	-0.0136862	0.00205701	10.5426	0.025066	SuSie	Phospholipids to Total Lipids in Medium HDL percentage	%	Relative lipoprotein lipid concentrations	Medium HDL ratios	Percentage	23639	23939	LAMC1 (9328) - ENSG00000135862	LAMC1 (1574) - ENSG00000135862	TRUE	intron_variant	MODIFIER	LAMC1	1.554	0.921784	missense_variant	MODERATE	LAMC1	4.315
1_50	187	1	183659866	183690731	1:183659866_TA_T	HDL_C	TA	T	0.497108	-0.0104078	0.00177011	8.38631	-0.0112807	0.00193	8.29487	0.0244129	SuSie	HDL Cholesterol	mmol/L	Cholesterol		Composite	23406	23706	APOBEC4 (37415) - ENSG00000173627	APOBEC4 (37415) - ENSG00000173627	FALSE	intron_variant	MODIFIER	RGL1	0.42	0.857891	3_prime_UTR_variant	MODIFIER	ARPC5	6.308
1_50	187	1	183659866	183690731	1:183659866_TA_T	HDL_CE	TA	T	0.497108	-0.0104942	0.00177844	8.44149	-0.0113495	0.00193825	8.32262	0.0252534	SuSie	Cholesteryl Esters in HDL	mmol/L	Cholesteryl esters		Composite	23418	23718	APOBEC4 (37415) - ENSG00000173627	APOBEC4 (37415) - ENSG00000173627	FALSE	intron_variant	MODIFIER	RGL1	0.42	0.857891	3_prime_UTR_variant	MODIFIER	ARPC5	6.308
1_50	187	1	183726155	183757020	1:183726155_TG_T	XL_HDL_FC_pct	TG	T	0.470116	0.0117133	0.00180265	10.0889	0.0124613	0.00196745	9.6206	0.0235208	SuSie	Free Cholesterol to Total Lipids in Very Large HDL percentage	%	Relative lipoprotein lipid concentrations	Very large HDL ratios	Percentage	23632	23932	APOBEC4 (103704) - ENSG00000173627	RGL1 (48099) - ENSG00000143344	FALSE	intron_variant	MODIFIER	RGL1	0.004	0.852385	intron_variant	MODIFIER	RGL1	0.743
1_50	187	1	183725668	183756533	rs12736382	HDL_FC	A	G	0.472756	-0.0101076	0.00175761	8.05128	-0.0110976	0.00190915	8.21133	0.0253146	SuSie	Free Cholesterol in HDL	mmol/L	Free cholesterol		Composite	23422	23722	APOBEC4 (103217) - ENSG00000173627	RGL1 (48586) - ENSG00000143344	FALSE	intron_variant	MODIFIER	RGL1	8.526	0.872599	intron_variant	MODIFIER	RGL1	0.743
1_50	187	1	183725668	183756533	rs12736382	HDL_size	A	G	0.472756	-0.0102876	0.00173755	8.49417	-0.0112542	0.00192457	8.30193	0.0482103	SuSie	Average Diameter for HDL Particles	nm	Lipoprotein particle sizes		Non-derived	23433	23733	APOBEC4 (103217) - ENSG00000173627	RGL1 (48586) - ENSG00000143344	FALSE	intron_variant	MODIFIER	RGL1	8.526	0.872599	intron_variant	MODIFIER	RGL1	0.743
1_50	187	1	183725668	183756533	rs12736382	L_HDL_C	A	G	0.472756	-0.0104652	0.00172619	8.87309	-0.0116869	0.00191807	8.95511	0.0216095	SuSie	Cholesterol in Large HDL	mmol/L	Lipoprotein subclasses	Large HDL (average diameter 12.1 nm)	Composite	23561	23861	APOBEC4 (103217) - ENSG00000173627	RGL1 (48586) - ENSG00000143344	FALSE	intron_variant	MODIFIER	RGL1	8.526	0.872599	intron_variant	MODIFIER	RGL1	0.743
1_50	187	1	183725668	183756533	rs12736382	L_HDL_CE	A	G	0.472756	-0.0104586	0.00173392	8.79003	-0.0116896	0.00192696	8.88288	0.0197898	SuSie	Cholesteryl Esters in Large HDL	mmol/L	Lipoprotein subclasses	Large HDL (average diameter 12.1 nm)	Non-derived	23562	23862	APOBEC4 (103217) - ENSG00000173627	RGL1 (48586) - ENSG00000143344	FALSE	intron_variant	MODIFIER	RGL1	8.526	0.872599	intron_variant	MODIFIER	RGL1	0.743
1_50	187	1	183725668	183756533	rs12736382	L_HDL_FC	A	G	0.472756	-0.0105112	0.00172325	8.9734	-0.0116789	0.00190685	9.04135	0.030674	SuSie	Free Cholesterol in Large HDL	mmol/L	Lipoprotein subclasses	Large HDL (average diameter 12.1 nm)	Non-derived	23563	23863	APOBEC4 (103217) - ENSG00000173627	RGL1 (48586) - ENSG00000143344	FALSE	intron_variant	MODIFIER	RGL1	8.526	0.872599	intron_variant	MODIFIER	RGL1	0.743
1_50	187	1	183725668	183756533	rs12736382	L_HDL_L	A	G	0.472756	-0.0107167	0.00172106	9.32231	-0.0117801	0.00190662	9.18861	0.0307254	SuSie	Total Lipids in Large HDL	mmol/L	Lipoprotein subclasses	Large HDL (average diameter 12.1 nm)	Composite	23559	23859	APOBEC4 (103217) - ENSG00000173627	RGL1 (48586) - ENSG00000143344	FALSE	intron_variant	MODIFIER	RGL1	8.526	0.872599	intron_variant	MODIFIER	RGL1	0.743
1_50	187	1	183725668	183756533	rs12736382	L_HDL_P	A	G	0.472756	-0.0107059	0.00171218	9.39446	-0.0118105	0.00190085	9.28458	0.0309905	SuSie	Concentration of Large HDL Particles	mmol/L	Lipoprotein subclasses	Large HDL (average diameter 12.1 nm)	Non-derived	23558	23858	APOBEC4 (103217) - ENSG00000173627	RGL1 (48586) - ENSG00000143344	FALSE	intron_variant	MODIFIER	RGL1	8.526	0.872599	intron_variant	MODIFIER	RGL1	0.743
1_50	187	1	183739363	183770228	rs1926834	HDL_L	C	T	0.488347	-0.0101244	0.00178786	7.82726	-0.0110866	0.00192766	8.05255	0.032231	SuSie	Total Lipids in HDL	mmol/L	Total lipids		Composite	23426	23726	APOBEC4 (116912) - ENSG00000173627	RGL1 (34891) - ENSG00000143344	FALSE	intron_variant	MODIFIER	RGL1	0.036	0.896231	intron_variant	MODIFIER	RGL1	0.743
1_50	187	1	183739363	183770228	rs1926834	L_HDL_PL	C	T	0.488347	-0.0106364	0.00172592	9.14575	-0.0116586	0.00190271	9.04865	0.0395724	SuSie	Phospholipids in Large HDL	mmol/L	Lipoprotein subclasses	Large HDL (average diameter 12.1 nm)	Non-derived	23560	23860	APOBEC4 (116912) - ENSG00000173627	RGL1 (34891) - ENSG00000143344	FALSE	intron_variant	MODIFIER	RGL1	0.036	0.896231	intron_variant	MODIFIER	RGL1	0.743
1_51	188	1	184865132	184895998	rs115276619	Creatinine	T	A	0.0169147	0.0611643	0.00695215	17.8557	0.0615365	0.00720402	16.8782	1	SuSie	Creatinine	mmol/L	Fluid balance		Non-derived	23478	23778	FAM129A (78550) - ENSG00000135842	FAM129A (5813) - ENSG00000135842	TRUE	intron_variant	MODIFIER	FAM129A	1.895	1	intron_variant	MODIFIER	FAM129A	1.895
1_51	188	1	184865132	184895998	rs115276619	XXL_VLDL_C	T	A	0.0169147	-0.0508924	0.00796198	9.78568	-0.0525983	0.00838811	9.44366	0.996664	SuSie	Cholesterol in Chylomicrons and Extremely Large VLDL	mmol/L	Lipoprotein subclasses	Chylomicrons and extremely large VLDL (particle diameters from 75 nm upwards)	Composite	23484	23784	FAM129A (78550) - ENSG00000135842	FAM129A (5813) - ENSG00000135842	TRUE	intron_variant	MODIFIER	FAM129A	1.895	1	intron_variant	MODIFIER	FAM129A	1.895
1_51	188	1	184865132	184895998	rs115276619	XXL_VLDL_FC	T	A	0.0169147	-0.0531009	0.00792957	10.6709	-0.0542258	0.0083775	10.0163	0.998774	SuSie	Free Cholesterol in Chylomicrons and Extremely Large VLDL	mmol/L	Lipoprotein subclasses	Chylomicrons and extremely large VLDL (particle diameters from 75 nm upwards)	Non-derived	23486	23786	FAM129A (78550) - ENSG00000135842	FAM129A (5813) - ENSG00000135842	TRUE	intron_variant	MODIFIER	FAM129A	1.895	1	intron_variant	MODIFIER	FAM129A	1.895
1_51	188	1	184865132	184895998	rs115276619	XXL_VLDL_FC_pct	T	A	0.0169147	0.0525934	0.00818174	9.88882	0.0517613	0.00838887	9.16589	0.999933	SuSie	Free Cholesterol to Total Lipids in Chylomicrons and Extremely Large VLDL percentage	%	Relative lipoprotein lipid concentrations	Chylomicrons and extremely large VLDL ratios	Percentage	23582	23882	FAM129A (78550) - ENSG00000135842	FAM129A (5813) - ENSG00000135842	TRUE	intron_variant	MODIFIER	FAM129A	1.895	1	intron_variant	MODIFIER	FAM129A	1.895
1_51	188	1	184865132	184895998	rs115276619	XXL_VLDL_L	T	A	0.0169147	-0.0552621	0.00796942	11.389	-0.0558705	0.00838491	10.5715	0.999581	SuSie	Total Lipids in Chylomicrons and Extremely Large VLDL	mmol/L	Lipoprotein subclasses	Chylomicrons and extremely large VLDL (particle diameters from 75 nm upwards)	Composite	23482	23782	FAM129A (78550) - ENSG00000135842	FAM129A (5813) - ENSG00000135842	TRUE	intron_variant	MODIFIER	FAM129A	1.895	1	intron_variant	MODIFIER	FAM129A	1.895
1_51	188	1	184865132	184895998	rs115276619	XXL_VLDL_P	T	A	0.0169147	-0.0530383	0.0079364	10.6303	-0.0538918	0.00837065	9.91711	0.999223	SuSie	Concentration of Chylomicrons and Extremely Large VLDL Particles	mmol/L	Lipoprotein subclasses	Chylomicrons and extremely large VLDL (particle diameters from 75 nm upwards)	Non-derived	23481	23781	FAM129A (78550) - ENSG00000135842	FAM129A (5813) - ENSG00000135842	TRUE	intron_variant	MODIFIER	FAM129A	1.895	1	intron_variant	MODIFIER	FAM129A	1.895
1_51	188	1	184865132	184895998	rs115276619	XXL_VLDL_PL	T	A	0.0169147	-0.0511889	0.00790103	10.034	-0.0522091	0.008359	9.37484	0.997926	SuSie	Phospholipids in Chylomicrons and Extremely Large VLDL	mmol/L	Lipoprotein subclasses	Chylomicrons and extremely large VLDL (particle diameters from 75 nm upwards)	Non-derived	23483	23783	FAM129A (78550) - ENSG00000135842	FAM129A (5813) - ENSG00000135842	TRUE	intron_variant	MODIFIER	FAM129A	1.895	1	intron_variant	MODIFIER	FAM129A	1.895
1_51	188	1	184865132	184895998	rs115276619	XXL_VLDL_TG	T	A	0.0169147	-0.0575211	0.00800338	12.1793	-0.0574733	0.00839805	11.1118	0.999912	SuSie	Triglycerides in Chylomicrons and Extremely Large VLDL	mmol/L	Lipoprotein subclasses	Chylomicrons and extremely large VLDL (particle diameters from 75 nm upwards)	Non-derived	23487	23787	FAM129A (78550) - ENSG00000135842	FAM129A (5813) - ENSG00000135842	TRUE	intron_variant	MODIFIER	FAM129A	1.895	1	intron_variant	MODIFIER	FAM129A	1.895
1_52	189	1	196303889	196334759	rs72732234	ApoA1	T	C	0.0176735	0.045357	0.00708829	9.80537	0.0448374	0.00757743	8.48459	0.981912	SuSie	Apolipoprotein A1	g/l	Apolipoproteins		Non-derived	23440	23740	KCNT2 (108980) - ENSG00000162687	KCNT2 (93448) - ENSG00000162687	TRUE	intron_variant	MODIFIER	KCNT2	0.879	1	intron_variant	MODIFIER	KCNT2	0.879
1_52	189	1	196303889	196334759	rs72732234	HDL_P	T	C	0.0176735	0.0466304	0.00731775	9.7298	0.0453718	0.00772717	8.36491	0.979959	SuSie	Concentration of HDL Particles	mmol/L	Lipoprotein particle concentrations		Composite	23430	23730	KCNT2 (108980) - ENSG00000162687	KCNT2 (93448) - ENSG00000162687	TRUE	intron_variant	MODIFIER	KCNT2	0.879	1	intron_variant	MODIFIER	KCNT2	0.879
1_52	189	1	196303889	196334759	rs72732234	M_HDL_FC	T	C	0.0176735	0.0444615	0.0070144	9.63478	0.043723	0.00751844	8.21813	0.98203	SuSie	Free Cholesterol in Medium HDL	mmol/L	Lipoprotein subclasses	Medium HDL (average diameter 10.9 nm)	Non-derived	23570	23870	KCNT2 (108980) - ENSG00000162687	KCNT2 (93448) - ENSG00000162687	TRUE	intron_variant	MODIFIER	KCNT2	0.879	1	intron_variant	MODIFIER	KCNT2	0.879
1_52	189	1	196303889	196334759	rs72732234	M_HDL_L	T	C	0.0176735	0.0455085	0.00723257	9.50437	0.0445503	0.00766628	8.20713	0.962528	SuSie	Total Lipids in Medium HDL	mmol/L	Lipoprotein subclasses	Medium HDL (average diameter 10.9 nm)	Composite	23566	23866	KCNT2 (108980) - ENSG00000162687	KCNT2 (93448) - ENSG00000162687	TRUE	intron_variant	MODIFIER	KCNT2	0.879	1	intron_variant	MODIFIER	KCNT2	0.879
1_52	189	1	196303889	196334759	rs72732234	M_HDL_P	T	C	0.0176735	0.0455127	0.00714538	9.72214	0.0447807	0.00761275	8.39273	0.979721	SuSie	Concentration of Medium HDL Particles	mmol/L	Lipoprotein subclasses	Medium HDL (average diameter 10.9 nm)	Non-derived	23565	23865	KCNT2 (108980) - ENSG00000162687	KCNT2 (93448) - ENSG00000162687	TRUE	intron_variant	MODIFIER	KCNT2	0.879	1	intron_variant	MODIFIER	KCNT2	0.879
1_52	189	1	196303889	196334759	rs72732234	M_HDL_PL	T	C	0.0176735	0.0456311	0.00731045	9.36424	0.044599	0.0077146	8.12926	0.943701	SuSie	Phospholipids in Medium HDL	mmol/L	Lipoprotein subclasses	Medium HDL (average diameter 10.9 nm)	Non-derived	23567	23867	KCNT2 (108980) - ENSG00000162687	KCNT2 (93448) - ENSG00000162687	TRUE	intron_variant	MODIFIER	KCNT2	0.879	1	intron_variant	MODIFIER	KCNT2	0.879
1_52	189	1	196303889	196334759	rs72732234	Total_P	T	C	0.0176735	0.0456342	0.00739504	9.16816	0.0439145	0.00775539	7.82589	0.971703	SuSie	Total Concentration of Lipoprotein Particles	mmol/L	Lipoprotein particle concentrations		Composite	23427	23727	KCNT2 (108980) - ENSG00000162687	KCNT2 (93448) - ENSG00000162687	TRUE	intron_variant	MODIFIER	KCNT2	0.879	1	intron_variant	MODIFIER	KCNT2	0.879
1_52	190	1	196580039	196610909	rs10801551	M_HDL_C	G	A	0.223569	0.0158288	0.00221937	12.0051	0.0174959	0.00236844	12.823	0.0611918	SuSie	Cholesterol in Medium HDL	mmol/L	Lipoprotein subclasses	Medium HDL (average diameter 10.9 nm)	Composite	23568	23868	KCNT2 (1684) - ENSG00000162687	KCNT2 (1684) - ENSG00000162687	TRUE	upstream_gene_variant	MODIFIER	KCNT2	2.66	0.947175	missense_variant	MODERATE	CFH	7.108
1_52	190	1	196580039	196610909	rs10801551	M_HDL_CE	G	A	0.223569	0.0160936	0.00223323	12.2408	0.0176972	0.00238028	12.9796	0.0862918	SuSie	Cholesteryl Esters in Medium HDL	mmol/L	Lipoprotein subclasses	Medium HDL (average diameter 10.9 nm)	Non-derived	23569	23869	KCNT2 (1684) - ENSG00000162687	KCNT2 (1684) - ENSG00000162687	TRUE	upstream_gene_variant	MODIFIER	KCNT2	2.66	0.947175	missense_variant	MODERATE	CFH	7.108
1_52	190	1	196789200	196820070	rs424772	ApoA1	A	G	0.226923	0.0130012	0.00229665	7.82232	0.0146237	0.00245514	8.58813	0.0618481	SuSie	Apolipoprotein A1	g/l	Apolipoproteins		Non-derived	23440	23740	CFHR2 (302) - ENSG00000080910	CFHR1 (205) - ENSG00000244414	TRUE	intron_variant	MODIFIER	CFHR1	8.423	0.82979	intron_variant	MODIFIER	CFH	0.533
1_52	190	1	196789200	196820070	rs424772	M_HDL_FC	A	G	0.226923	0.0129841	0.00227271	7.95485	0.0145939	0.00243603	8.68008	0.0622052	SuSie	Free Cholesterol in Medium HDL	mmol/L	Lipoprotein subclasses	Medium HDL (average diameter 10.9 nm)	Non-derived	23570	23870	CFHR2 (302) - ENSG00000080910	CFHR1 (205) - ENSG00000244414	TRUE	intron_variant	MODIFIER	CFHR1	8.423	0.82979	intron_variant	MODIFIER	CFH	0.533
1_52	190	1	196789200	196820070	rs424772	M_HDL_L	A	G	0.226923	0.0152571	0.0023434	10.126	0.0169231	0.00248393	11.0191	0.0614593	SuSie	Total Lipids in Medium HDL	mmol/L	Lipoprotein subclasses	Medium HDL (average diameter 10.9 nm)	Composite	23566	23866	CFHR2 (302) - ENSG00000080910	CFHR1 (205) - ENSG00000244414	TRUE	intron_variant	MODIFIER	CFHR1	8.423	0.82979	intron_variant	MODIFIER	CFH	0.533
1_52	190	1	196789200	196820070	rs424772	M_HDL_P	A	G	0.226923	0.0142978	0.00231515	9.18147	0.0159231	0.00246659	9.96677	0.0660249	SuSie	Concentration of Medium HDL Particles	mmol/L	Lipoprotein subclasses	Medium HDL (average diameter 10.9 nm)	Non-derived	23565	23865	CFHR2 (302) - ENSG00000080910	CFHR1 (205) - ENSG00000244414	TRUE	intron_variant	MODIFIER	CFHR1	8.423	0.82979	intron_variant	MODIFIER	CFH	0.533
1_52	190	1	196789200	196820070	rs424772	M_HDL_PL	A	G	0.226923	0.0156002	0.00236863	10.3455	0.0173103	0.00249959	11.3608	0.051812	SuSie	Phospholipids in Medium HDL	mmol/L	Lipoprotein subclasses	Medium HDL (average diameter 10.9 nm)	Non-derived	23567	23867	CFHR2 (302) - ENSG00000080910	CFHR1 (205) - ENSG00000244414	TRUE	intron_variant	MODIFIER	CFHR1	8.423	0.82979	intron_variant	MODIFIER	CFH	0.533
1_52	190	1	196905205	196936075	rs4915363	HDL_P	T	C	0.237098	0.0140564	0.0022352	9.49458	0.0146612	0.00236029	9.27989	0.0803461	SuSie	Concentration of HDL Particles	mmol/L	Lipoprotein particle concentrations		Composite	23430	23730	CFHR4 (17103) - ENSG00000134365	CFHR2 (7697) - ENSG00000080910	TRUE	intron_variant	MODIFIER	CFHR2	3.592	0.947496	synonymous_variant	LOW	CFHR2	9.194
1_52	190	1	196905205	196936075	rs4915363	Total_P	T	C	0.237098	0.0133948	0.00225881	8.51875	0.0138907	0.0023689	8.34403	0.109765	SuSie	Total Concentration of Lipoprotein Particles	mmol/L	Lipoprotein particle concentrations		Composite	23427	23727	CFHR4 (17103) - ENSG00000134365	CFHR2 (7697) - ENSG00000080910	TRUE	intron_variant	MODIFIER	CFHR2	3.592	0.947496	synonymous_variant	LOW	CFHR2	9.194
1_52	190	1	196627537	196658407	rs549213437	S_HDL_C	A	ATTTTT	0.225603	0.0189166	0.00246615	13.7661	0.0197733	0.00255635	13.9845	0.0689519	SuSie	Cholesterol in Small HDL	mmol/L	Lipoprotein subclasses	Small HDL (average diameter 8.7 nm)	Composite	23575	23875	CFH (6529) - ENSG00000000971	CFH (6351) - ENSG00000000971	TRUE	intron_variant	MODIFIER	CFH	6.155	0.96291	missense_variant	MODERATE	CFH	7.108
1_52	190	1	196627537	196658407	rs549213437	S_HDL_CE	A	ATTTTT	0.225603	0.0192831	0.002467	14.2648	0.0199083	0.00256817	14.0424	0.066656	SuSie	Cholesteryl Esters in Small HDL	mmol/L	Lipoprotein subclasses	Small HDL (average diameter 8.7 nm)	Non-derived	23576	23876	CFH (6529) - ENSG00000000971	CFH (6351) - ENSG00000000971	TRUE	intron_variant	MODIFIER	CFH	6.155	0.96291	missense_variant	MODERATE	CFH	7.108
1_52	190	1	196627537	196658407	rs549213437	S_HDL_P	A	ATTTTT	0.225603	0.0178952	0.00247319	12.3343	0.0187823	0.00256312	12.6305	0.0733779	SuSie	Concentration of Small HDL Particles	mmol/L	Lipoprotein subclasses	Small HDL (average diameter 8.7 nm)	Non-derived	23572	23872	CFH (6529) - ENSG00000000971	CFH (6351) - ENSG00000000971	TRUE	intron_variant	MODIFIER	CFH	6.155	0.96291	missense_variant	MODERATE	CFH	7.108
1_52	190	1	196642969	196673839	rs552281857	S_HDL_L	C	CTT	0.226205	0.0181938	0.00245977	12.8546	0.0195662	0.00255211	13.7524	0.0708241	SuSie	Total Lipids in Small HDL	mmol/L	Lipoprotein subclasses	Small HDL (average diameter 8.7 nm)	Composite	23573	23873	CFH (21961) - ENSG00000000971	CFH (3149) - ENSG00000000971	TRUE	splice_polypyrimidine_tract_variant&intron_variant	LOW	CFH	0.523	0.976709	missense_variant	MODERATE	CFH	7.108
1_52	190	1	196642969	196673839	rs552281857	S_HDL_PL	C	CTT	0.226205	0.0183481	0.00244193	13.2407	0.0198864	0.00253586	14.3525	0.0754445	SuSie	Phospholipids in Small HDL	mmol/L	Lipoprotein subclasses	Small HDL (average diameter 8.7 nm)	Non-derived	23574	23874	CFH (21961) - ENSG00000000971	CFH (3149) - ENSG00000000971	TRUE	splice_polypyrimidine_tract_variant&intron_variant	LOW	CFH	0.523	0.976709	missense_variant	MODERATE	CFH	7.108
1_52	190	1	196618312	196649182	rs558103	Albumin	G	A	0.228948	0.0239608	0.00245869	21.7142	0.0238972	0.00252499	20.5273	0.134188	SuSie	Albumin	g/l	Fluid balance		Non-derived	23479	23779	CFH (2696) - ENSG00000000971	CFH (2696) - ENSG00000000971	TRUE	upstream_gene_variant	MODIFIER	CFH	0.308	0.976881	missense_variant	MODERATE	CFH	7.108
1_53	191	1	198979818	199010689	rs1124025	GlycA	C	G	0.76185	0.0161447	0.00237269	10.9936	0.0160409	0.00249331	9.90391	0.541868	SuSie	Glycoprotein Acetyls	mmol/L	Inflammation		Non-derived	23480	23780	PTPRC (253273) - ENSG00000081237	PTPRC (297899) - ENSG00000081237	TRUE	intron_variant&non_coding_transcript_variant	MODIFIER	RP11-16L9.3	1.559	0.912715	non_coding_transcript_exon_variant	MODIFIER	RP11-16L9.3	4.797
1_53	191	1	198990494	199021365	rs17625587	S_VLDL_C	G	A	0.262544	-0.0154862	0.00239357	10.0085	-0.0159759	0.00244103	10.2243	0.148408	SuSie	Cholesterol in Small VLDL	mmol/L	Lipoprotein subclasses	Small VLDL (average diameter 36.8 nm)	Composite	23512	23812	PTPRC (263949) - ENSG00000081237	PTPRC (308575) - ENSG00000081237	TRUE	intron_variant&non_coding_transcript_variant	MODIFIER	RP11-16L9.4	0.272	0.933971	non_coding_transcript_exon_variant	MODIFIER	RP11-16L9.4	17.3
1_53	191	1	198990494	199021365	rs17625587	S_VLDL_CE	G	A	0.262544	-0.0155034	0.00238848	10.0689	-0.0161609	0.0024415	10.4419	0.145695	SuSie	Cholesteryl Esters in Small VLDL	mmol/L	Lipoprotein subclasses	Small VLDL (average diameter 36.8 nm)	Non-derived	23513	23813	PTPRC (263949) - ENSG00000081237	PTPRC (308575) - ENSG00000081237	TRUE	intron_variant&non_coding_transcript_variant	MODIFIER	RP11-16L9.4	0.272	0.933971	non_coding_transcript_exon_variant	MODIFIER	RP11-16L9.4	17.3
1_53	191	1	198990494	199021365	rs17625587	S_VLDL_L	G	A	0.262544	-0.0153172	0.00235598	10.0993	-0.0166689	0.00243093	11.1524	0.182768	SuSie	Total Lipids in Small VLDL	mmol/L	Lipoprotein subclasses	Small VLDL (average diameter 36.8 nm)	Composite	23510	23810	PTPRC (263949) - ENSG00000081237	PTPRC (308575) - ENSG00000081237	TRUE	intron_variant&non_coding_transcript_variant	MODIFIER	RP11-16L9.4	0.272	0.933971	non_coding_transcript_exon_variant	MODIFIER	RP11-16L9.4	17.3
1_53	191	1	198990494	199021365	rs17625587	S_VLDL_P	G	A	0.262544	-0.0151118	0.00234455	9.93839	-0.0165532	0.00242679	11.0433	0.181868	SuSie	Concentration of Small VLDL Particles	mmol/L	Lipoprotein subclasses	Small VLDL (average diameter 36.8 nm)	Non-derived	23509	23809	PTPRC (263949) - ENSG00000081237	PTPRC (308575) - ENSG00000081237	TRUE	intron_variant&non_coding_transcript_variant	MODIFIER	RP11-16L9.4	0.272	0.933971	non_coding_transcript_exon_variant	MODIFIER	RP11-16L9.4	17.3
1_53	191	1	198990494	199021365	rs17625587	S_VLDL_PL	G	A	0.262544	-0.0156163	0.00238904	10.2012	-0.0162938	0.00243901	10.6227	0.171314	SuSie	Phospholipids in Small VLDL	mmol/L	Lipoprotein subclasses	Small VLDL (average diameter 36.8 nm)	Non-derived	23511	23811	PTPRC (263949) - ENSG00000081237	PTPRC (308575) - ENSG00000081237	TRUE	intron_variant&non_coding_transcript_variant	MODIFIER	RP11-16L9.4	0.272	0.933971	non_coding_transcript_exon_variant	MODIFIER	RP11-16L9.4	17.3
1_54	192	1	200033302	200064174	rs72739188	XS_VLDL_PL_pct	C	T	0.0814585	0.0247994	0.00363822	11.0297	0.0251945	0.00380616	10.4424	0.242206	SuSie	Phospholipids to Total Lipids in Very Small VLDL percentage	%	Relative lipoprotein lipid concentrations	Very small VLDL ratios	Percentage	23604	23904	NR5A2 (36572) - ENSG00000116833	NR5A2 (20364) - ENSG00000116833	FALSE	intron_variant	MODIFIER	NR5A2	0.01	0.844813	intron_variant	MODIFIER	NR5A2	0.668
1_54	193	1	200265618	200296490	rs7540115	Citrate	A	C	0.819272	-0.027712	0.00261534	25.5069	-0.0285263	0.00270518	25.2682	0.647025	SuSie	Citrate	mmol/L	Glycolysis related metabolites		Non-derived	23473	23773	ZNF281 (108450) - ENSG00000162702	ZNF281 (113502) - ENSG00000162702	TRUE	intergenic_variant	MODIFIER	-	0.197	0.807412	intergenic_variant	MODIFIER	-	0.87
1_54	194	1	201016296	201047168	rs3850625	Creatinine	G	A	0.118416	-0.0300601	0.00268459	28.3764	-0.0299752	0.00278167	26.3462	1	SuSie	Creatinine	mmol/L	Fluid balance		Non-derived	23478	23778	CACNA1S (7654) - ENSG00000081248	KIF21B (23468) - ENSG00000116852	TRUE	missense_variant	MODERATE	CACNA1S	25.9	1	missense_variant	MODERATE	CACNA1S	25.9
1_55	195	1	201801384	201832256	rs11450190	MUFA_pct	C	CTT	0.337287	0.0147998	0.00205128	12.2679	0.0155444	0.00219569	11.839	0.0618736	SuSie	Monounsaturated Fatty Acids to Total Fatty Acids percentage	%	Fatty acids	Fatty acid ratios	Percentage	23454	23754	IPO9 (3115) - ENSG00000198700	IPO9 (3107) - ENSG00000198700	TRUE	intron_variant	MODIFIER	IPO9	0.629	0.985749	missense_variant	MODERATE	SHISA4	20.7
1_55	195	1	201801384	201832256	rs11450190	PUFA_by_MUFA	C	CTT	0.337287	-0.014078	0.00206797	11.0034	-0.0150063	0.00219354	11.1042	0.0778347	SuSie	Polyunsaturated Fatty Acids to Monounsaturated Fatty Acids ratio	ratio	Fatty acids	Fatty acid ratios	Ratio	23458	23758	IPO9 (3115) - ENSG00000198700	IPO9 (3107) - ENSG00000198700	TRUE	intron_variant	MODIFIER	IPO9	0.629	0.985749	missense_variant	MODERATE	SHISA4	20.7
1_55	195	1	201802052	201832924	rs2644111	L_HDL_C	G	A	0.339448	-0.0122674	0.00181801	10.8232	-0.0134513	0.00202059	10.5536	0.0546739	SuSie	Cholesterol in Large HDL	mmol/L	Lipoprotein subclasses	Large HDL (average diameter 12.1 nm)	Composite	23561	23861	IPO9 (3783) - ENSG00000198700	IPO9 (3775) - ENSG00000198700	TRUE	intron_variant	MODIFIER	IPO9	12.27	0.991877	missense_variant	MODERATE	SHISA4	20.7
1_55	195	1	201802052	201832924	rs2644111	L_HDL_CE	G	A	0.339448	-0.0122697	0.00182616	10.7372	-0.0134323	0.00202995	10.4356	0.0564753	SuSie	Cholesteryl Esters in Large HDL	mmol/L	Lipoprotein subclasses	Large HDL (average diameter 12.1 nm)	Non-derived	23562	23862	IPO9 (3783) - ENSG00000198700	IPO9 (3775) - ENSG00000198700	TRUE	intron_variant	MODIFIER	IPO9	12.27	0.991877	missense_variant	MODERATE	SHISA4	20.7
1_55	195	1	201802052	201832924	rs2644111	XL_HDL_PL	G	A	0.339448	-0.0121474	0.00188749	9.91065	-0.0135665	0.00205784	10.3638	0.0594541	SuSie	Phospholipids in Very Large HDL	mmol/L	Lipoprotein subclasses	Very large HDL (average diameter 14.3 nm)	Non-derived	23553	23853	IPO9 (3783) - ENSG00000198700	IPO9 (3775) - ENSG00000198700	TRUE	intron_variant	MODIFIER	IPO9	12.27	0.991877	missense_variant	MODERATE	SHISA4	20.7
1_55	195	1	201825277	201856149	rs2678207	L_HDL_FC	C	T	0.339535	-0.012184	0.00181398	10.7307	-0.0133945	0.0020077	10.5961	0.0524625	SuSie	Free Cholesterol in Large HDL	mmol/L	Lipoprotein subclasses	Large HDL (average diameter 12.1 nm)	Non-derived	23563	23863	IPO9 (27008) - ENSG00000198700	IPO9 (8854) - ENSG00000198700	TRUE	intron_variant	MODIFIER	IPO9	0.717	0.98981	missense_variant	MODERATE	SHISA4	20.7
1_55	195	1	201825277	201856149	rs2678207	L_HDL_P	C	T	0.339535	-0.0117745	0.00180233	10.1904	-0.0130057	0.00200142	10.0897	0.0525895	SuSie	Concentration of Large HDL Particles	mmol/L	Lipoprotein subclasses	Large HDL (average diameter 12.1 nm)	Non-derived	23558	23858	IPO9 (27008) - ENSG00000198700	IPO9 (8854) - ENSG00000198700	TRUE	intron_variant	MODIFIER	IPO9	0.717	0.98981	missense_variant	MODERATE	SHISA4	20.7
1_55	195	1	201800868	201831740	rs2820295	Ala	G	A	0.342056	0.0142963	0.00214845	10.5455	0.0138965	0.00222889	9.34395	0.057546	SuSie	Alanine	mmol/L	Amino acids		Non-derived	23460	23760	IPO9 (2599) - ENSG00000198700	IPO9 (2591) - ENSG00000198700	TRUE	intron_variant	MODIFIER	IPO9	6.095	0.979977	missense_variant	MODERATE	SHISA4	20.7
1_55	195	1	201834944	201865816	rs2820309	XL_HDL_C	A	G	0.347623	-0.012767	0.00189484	10.7936	-0.0144445	0.00206443	11.5815	0.0730904	SuSie	Cholesterol in Very Large HDL	mmol/L	Lipoprotein subclasses	Very large HDL (average diameter 14.3 nm)	Composite	23554	23854	IPO9 (18478) - ENSG00000198700	IPO9 (8499) - ENSG00000198700	TRUE	intron_variant	MODIFIER	IPO9	1.597	0.958304	missense_variant	MODERATE	SHISA4	20.7
1_55	195	1	201834944	201865816	rs2820309	XL_HDL_CE	A	G	0.347623	-0.0127867	0.00187479	11.0417	-0.0144696	0.00205189	11.7525	0.0677339	SuSie	Cholesteryl Esters in Very Large HDL	mmol/L	Lipoprotein subclasses	Very large HDL (average diameter 14.3 nm)	Non-derived	23555	23855	IPO9 (18478) - ENSG00000198700	IPO9 (8499) - ENSG00000198700	TRUE	intron_variant	MODIFIER	IPO9	1.597	0.958304	missense_variant	MODERATE	SHISA4	20.7
1_55	195	1	201834944	201865816	rs2820309	XL_HDL_L	A	G	0.347623	-0.012293	0.00188367	10.1706	-0.013463	0.00205112	10.2796	0.0710174	SuSie	Total Lipids in Very Large HDL	mmol/L	Lipoprotein subclasses	Very large HDL (average diameter 14.3 nm)	Composite	23552	23852	IPO9 (18478) - ENSG00000198700	IPO9 (8499) - ENSG00000198700	TRUE	intron_variant	MODIFIER	IPO9	1.597	0.958304	missense_variant	MODERATE	SHISA4	20.7
1_55	195	1	201870630	201901502	rs533788169	HDL_size	C	CA	0.40322	-0.0116044	0.00177475	10.207	-0.0133292	0.00196622	10.9169	0.169701	SuSie	Average Diameter for HDL Particles	nm	Lipoprotein particle sizes		Non-derived	23433	23733	LMOD1 (5050) - ENSG00000163431	SHISA4 (12568) - ENSG00000198892	TRUE	intron_variant	MODIFIER	LMOD1	2.026	1	intron_variant	MODIFIER	LMOD1	2.026
1_55	195	1	201809918	201840790	rs903678	L_HDL_L	G	A	0.339743	-0.0117243	0.00181028	10.0274	-0.0129241	0.00200594	9.93065	0.0527837	SuSie	Total Lipids in Large HDL	mmol/L	Lipoprotein subclasses	Large HDL (average diameter 12.1 nm)	Composite	23559	23859	IPO9 (11649) - ENSG00000198700	IPO9 (6505) - ENSG00000198700	TRUE	intron_variant	MODIFIER	IPO9	1.414	0.991516	missense_variant	MODERATE	SHISA4	20.7
1_55	196	1	202262236	202293108	1:202262236_CACAG_C	Tyr	CACAG	C	0.525785	0.013551	0.00205874	10.3338	0.0139778	0.00212951	10.2799	0.0542168	SuSie	Tyrosine	mmol/L	Amino acids	Aromatic amino acids	Non-derived	23469	23769	LGR6 (26673) - ENSG00000133067	LGR6 (16807) - ENSG00000133067	TRUE	intron_variant	MODIFIER	LGR6	2.28	0.990523	synonymous_variant	LOW	LGR6	7.375
1_55	196	1	202273023	202303895	rs7532633	XL_HDL_C	T	C	0.477386	0.011426	0.00180606	9.60074	0.0121941	0.00196768	9.2401	0.554609	SuSie	Cholesterol in Very Large HDL	mmol/L	Lipoprotein subclasses	Very large HDL (average diameter 14.3 nm)	Composite	23554	23854	LGR6 (15886) - ENSG00000133067	LGR6 (27594) - ENSG00000133067	TRUE	intron_variant	MODIFIER	LGR6	3.05	0.817827	synonymous_variant	LOW	LGR6	7.375
1_55	196	1	202273023	202303895	rs7532633	XL_HDL_CE	T	C	0.477386	0.0115133	0.00178695	9.93131	0.0122915	0.00195573	9.48348	0.56489	SuSie	Cholesteryl Esters in Very Large HDL	mmol/L	Lipoprotein subclasses	Very large HDL (average diameter 14.3 nm)	Non-derived	23555	23855	LGR6 (15886) - ENSG00000133067	LGR6 (27594) - ENSG00000133067	TRUE	intron_variant	MODIFIER	LGR6	3.05	0.817827	synonymous_variant	LOW	LGR6	7.375
1_56	197	1	203518873	203549745	rs13303359	HDL_size	A	C	0.527502	0.0112272	0.00174605	9.8943	0.0127083	0.00193442	10.2965	0.188832	SuSie	Average Diameter for HDL Particles	nm	Lipoprotein particle sizes		Non-derived	23433	23733	OPTC (40881) - ENSG00000188770	OPTC (53775) - ENSG00000188770	TRUE	intergenic_variant	MODIFIER	-	2.128	0.805311	intergenic_variant	MODIFIER	-	1.71
1_56	197	1	203518873	203549745	rs13303359	L_HDL_C	A	C	0.527502	0.0113861	0.00173462	10.2808	0.0132126	0.00192789	11.1414	0.143482	SuSie	Cholesterol in Large HDL	mmol/L	Lipoprotein subclasses	Large HDL (average diameter 12.1 nm)	Composite	23561	23861	OPTC (40881) - ENSG00000188770	OPTC (53775) - ENSG00000188770	TRUE	intergenic_variant	MODIFIER	-	2.128	0.805311	intergenic_variant	MODIFIER	-	1.71
1_56	197	1	203518873	203549745	rs13303359	L_HDL_CE	A	C	0.527502	0.0114204	0.0017424	10.2528	0.0132717	0.00193683	11.138	0.12179	SuSie	Cholesteryl Esters in Large HDL	mmol/L	Lipoprotein subclasses	Large HDL (average diameter 12.1 nm)	Non-derived	23562	23862	OPTC (40881) - ENSG00000188770	OPTC (53775) - ENSG00000188770	TRUE	intergenic_variant	MODIFIER	-	2.128	0.805311	intergenic_variant	MODIFIER	-	1.71
1_56	197	1	203518873	203549745	rs13303359	L_HDL_FC	A	C	0.527502	0.0115091	0.00173167	10.5219	0.0132843	0.00191659	11.379	0.216496	SuSie	Free Cholesterol in Large HDL	mmol/L	Lipoprotein subclasses	Large HDL (average diameter 12.1 nm)	Non-derived	23563	23863	OPTC (40881) - ENSG00000188770	OPTC (53775) - ENSG00000188770	TRUE	intergenic_variant	MODIFIER	-	2.128	0.805311	intergenic_variant	MODIFIER	-	1.71
1_56	197	1	203518873	203549745	rs13303359	XL_HDL_C	A	C	0.527502	0.0136475	0.00181925	13.2008	0.0157731	0.00198071	14.7751	0.170233	SuSie	Cholesterol in Very Large HDL	mmol/L	Lipoprotein subclasses	Very large HDL (average diameter 14.3 nm)	Composite	23554	23854	OPTC (40881) - ENSG00000188770	OPTC (53775) - ENSG00000188770	TRUE	intergenic_variant	MODIFIER	-	2.128	0.805311	intergenic_variant	MODIFIER	-	1.71
1_56	197	1	203518873	203549745	rs13303359	XL_HDL_CE	A	C	0.527502	0.0133983	0.0018	13.0085	0.0155697	0.00196869	14.5837	0.164574	SuSie	Cholesteryl Esters in Very Large HDL	mmol/L	Lipoprotein subclasses	Very large HDL (average diameter 14.3 nm)	Non-derived	23555	23855	OPTC (40881) - ENSG00000188770	OPTC (53775) - ENSG00000188770	TRUE	intergenic_variant	MODIFIER	-	2.128	0.805311	intergenic_variant	MODIFIER	-	1.71
1_56	197	1	203518873	203549745	rs13303359	XL_HDL_L	A	C	0.527502	0.0132621	0.00180853	12.648	0.0153056	0.00196925	14.1121	0.184052	SuSie	Total Lipids in Very Large HDL	mmol/L	Lipoprotein subclasses	Very large HDL (average diameter 14.3 nm)	Composite	23552	23852	OPTC (40881) - ENSG00000188770	OPTC (53775) - ENSG00000188770	TRUE	intergenic_variant	MODIFIER	-	2.128	0.805311	intergenic_variant	MODIFIER	-	1.71
1_56	197	1	203518873	203549745	rs13303359	XL_HDL_P	A	C	0.527502	0.0128637	0.00182607	11.73	0.0148877	0.00197789	13.284	0.211572	SuSie	Concentration of Very Large HDL Particles	mmol/L	Lipoprotein subclasses	Very large HDL (average diameter 14.3 nm)	Non-derived	23551	23851	OPTC (40881) - ENSG00000188770	OPTC (53775) - ENSG00000188770	TRUE	intergenic_variant	MODIFIER	-	2.128	0.805311	intergenic_variant	MODIFIER	-	1.71
1_56	197	1	203518873	203549745	rs13303359	XL_HDL_PL	A	C	0.527502	0.012905	0.00180091	12.1116	0.0148568	0.00196342	13.4164	0.17117	SuSie	Phospholipids in Very Large HDL	mmol/L	Lipoprotein subclasses	Very large HDL (average diameter 14.3 nm)	Non-derived	23553	23853	OPTC (40881) - ENSG00000188770	OPTC (53775) - ENSG00000188770	TRUE	intergenic_variant	MODIFIER	-	2.128	0.805311	intergenic_variant	MODIFIER	-	1.71
1_56	197	1	203519648	203550520	rs17781552	XL_HDL_TG_pct	G	A	0.54453	-0.0121814	0.00189171	9.92084	-0.0137376	0.00204596	10.7236	0.126061	SuSie	Triglycerides to Total Lipids in Very Large HDL percentage	%	Relative lipoprotein lipid concentrations	Very large HDL ratios	Percentage	23633	23933	OPTC (41656) - ENSG00000188770	OPTC (54550) - ENSG00000188770	TRUE	intergenic_variant	MODIFIER	-	4.068	0.879446	intergenic_variant	MODIFIER	-	0.196
1_56	197	1	203518178	203549050	rs2821230	XL_HDL_FC	A	T	0.525608	0.0136544	0.00190023	12.1747	0.0155259	0.00203349	13.6457	0.155985	SuSie	Free Cholesterol in Very Large HDL	mmol/L	Lipoprotein subclasses	Very large HDL (average diameter 14.3 nm)	Non-derived	23556	23856	OPTC (40186) - ENSG00000188770	OPTC (53080) - ENSG00000188770	TRUE	intergenic_variant	MODIFIER	-	0.727	0.803664	intergenic_variant	MODIFIER	-	1.71
1_56	197	1	203519194	203550066	rs6695980	VLDL_size	T	C	0.538153	-0.0132911	0.00189883	11.5908	-0.0145151	0.00203842	11.9686	0.159818	SuSie	Average Diameter for VLDL Particles	nm	Lipoprotein particle sizes		Non-derived	23431	23731	OPTC (41202) - ENSG00000188770	OPTC (54096) - ENSG00000188770	TRUE	intergenic_variant	MODIFIER	-	1.13	0.829263	intergenic_variant	MODIFIER	-	1.71
1_57	198	1	204596454	204627326	rs45501495	Omega_3_pct	C	T	0.235758	0.0147618	0.00227029	10.1015	0.0146499	0.00242217	8.834	0.277152	SuSie	Omega-3 Fatty Acids to Total Fatty Acids percentage	%	Fatty acids	Fatty acid ratios	Percentage	23451	23751	LRRN2 (10156) - ENSG00000170382	LRRN2 (5121) - ENSG00000170382	TRUE	non_coding_transcript_exon_variant	MODIFIER	RP11-430C7.5	4.084	0.852656	missense_variant	MODERATE	LRRN2	19.61
1_57	198	1	204595592	204626464	rs61817485	DHA	G	A	0.23559	0.0146099	0.00228194	9.81548	0.0145604	0.00240494	8.85053	0.356703	SuSie	Docosahexaenoic Acid	mmol/L	Fatty acids		Non-derived	23450	23750	LRRN2 (9294) - ENSG00000170382	LRRN2 (4259) - ENSG00000170382	TRUE	upstream_gene_variant	MODIFIER	LRRN2	1.115	0.853072	missense_variant	MODERATE	LRRN2	19.61
1_57	198	1	204595592	204626464	rs61817485	DHA_pct	G	A	0.23559	0.0149957	0.0023458	9.78757	0.0151066	0.00243924	9.22904	0.265369	SuSie	Docosahexaenoic Acid to Total Fatty Acids percentage	%	Fatty acids	Fatty acid ratios	Percentage	23457	23757	LRRN2 (9294) - ENSG00000170382	LRRN2 (4259) - ENSG00000170382	TRUE	upstream_gene_variant	MODIFIER	LRRN2	1.115	0.853072	missense_variant	MODERATE	LRRN2	19.61
1_57	199	1	205181062	205211934	rs2369633	GlycA	T	C	0.908201	0.0255739	0.00349726	12.5815	0.0250243	0.00367505	11.0077	0.441185	SuSie	Glycoprotein Acetyls	mmol/L	Inflammation		Non-derived	23480	23780	DSTYK (335) - ENSG00000133059	DSTYK (335) - ENSG00000133059	TRUE	upstream_gene_variant	MODIFIER	DSTYK	5.995	0.988949	missense_variant	MODERATE	DSTYK	22.7
1_57	199	1	205181062	205211934	rs2369633	XL_HDL_PL_pct	T	C	0.908201	-0.0241429	0.00314771	13.7645	-0.0235977	0.00338376	11.5101	0.207011	SuSie	Phospholipids to Total Lipids in Very Large HDL percentage	%	Relative lipoprotein lipid concentrations	Very large HDL ratios	Percentage	23629	23929	DSTYK (335) - ENSG00000133059	DSTYK (335) - ENSG00000133059	TRUE	upstream_gene_variant	MODIFIER	DSTYK	5.995	0.988949	missense_variant	MODERATE	DSTYK	22.7
1_57	199	1	205100663	205131535	rs6593925	XL_HDL_C	G	C	0.908112	-0.0213676	0.00311796	11.141	-0.0202462	0.00339481	8.60815	0.225987	SuSie	Cholesterol in Very Large HDL	mmol/L	Lipoprotein subclasses	Very large HDL (average diameter 14.3 nm)	Composite	23554	23854	RBBP5 (9520) - ENSG00000117222	RBBP5 (9520) - ENSG00000117222	TRUE	upstream_gene_variant	MODIFIER	RP11-383G10.1	1.276	0.997627	missense_variant	MODERATE	DSTYK	22.7
1_57	199	1	205100663	205131535	rs6593925	XL_HDL_CE	G	C	0.908112	-0.0212669	0.00308497	11.2647	-0.0201413	0.00337419	8.6224	0.225564	SuSie	Cholesteryl Esters in Very Large HDL	mmol/L	Lipoprotein subclasses	Very large HDL (average diameter 14.3 nm)	Non-derived	23555	23855	RBBP5 (9520) - ENSG00000117222	RBBP5 (9520) - ENSG00000117222	TRUE	upstream_gene_variant	MODIFIER	RP11-383G10.1	1.276	0.997627	missense_variant	MODERATE	DSTYK	22.7
1_57	199	1	205100663	205131535	rs6593925	XL_HDL_FC	G	C	0.908112	-0.0209117	0.00325486	9.8792	-0.0198046	0.00348324	7.88477	0.190346	SuSie	Free Cholesterol in Very Large HDL	mmol/L	Lipoprotein subclasses	Very large HDL (average diameter 14.3 nm)	Non-derived	23556	23856	RBBP5 (9520) - ENSG00000117222	RBBP5 (9520) - ENSG00000117222	TRUE	upstream_gene_variant	MODIFIER	RP11-383G10.1	1.276	0.997627	missense_variant	MODERATE	DSTYK	22.7
1_57	199	1	205100663	205131535	rs6593925	XL_HDL_L	G	C	0.908112	-0.0219466	0.00309958	11.8428	-0.0208347	0.00337515	9.17342	0.210748	SuSie	Total Lipids in Very Large HDL	mmol/L	Lipoprotein subclasses	Very large HDL (average diameter 14.3 nm)	Composite	23552	23852	RBBP5 (9520) - ENSG00000117222	RBBP5 (9520) - ENSG00000117222	TRUE	upstream_gene_variant	MODIFIER	RP11-383G10.1	1.276	0.997627	missense_variant	MODERATE	DSTYK	22.7
1_57	199	1	205100663	205131535	rs6593925	XL_HDL_P	G	C	0.908112	-0.0203747	0.00312965	10.1247	-0.0191572	0.00338995	7.79736	0.206085	SuSie	Concentration of Very Large HDL Particles	mmol/L	Lipoprotein subclasses	Very large HDL (average diameter 14.3 nm)	Non-derived	23551	23851	RBBP5 (9520) - ENSG00000117222	RBBP5 (9520) - ENSG00000117222	TRUE	upstream_gene_variant	MODIFIER	RP11-383G10.1	1.276	0.997627	missense_variant	MODERATE	DSTYK	22.7
1_57	199	1	205240913	205271785	rs9659978	XL_HDL_PL	A	G	0.909147	-0.0226019	0.00310367	12.4839	-0.0215534	0.00338381	9.72181	0.20071	SuSie	Phospholipids in Very Large HDL	mmol/L	Lipoprotein subclasses	Very large HDL (average diameter 14.3 nm)	Non-derived	23553	23853	TMCC2 (1558) - ENSG00000133069	TMCC2 (14554) - ENSG00000133069	TRUE	intron_variant	MODIFIER	TMCC2	6	0.967615	missense_variant	MODERATE	DSTYK	22.7
1_57	200	1	205082443	205113315	rs754413251	HDL_size	GTC	G	0.202442	-0.0159119	0.00215483	12.8145	-0.0161862	0.00239003	10.8968	0.0748669	SuSie	Average Diameter for HDL Particles	nm	Lipoprotein particle sizes		Non-derived	23433	23733	RBBP5 (8700) - ENSG00000117222	RBBP5 (8651) - ENSG00000117222	TRUE	intron_variant	MODIFIER	RBBP5	0.258	0.821871	synonymous_variant	LOW	DSTYK	12.86
1_57	200	1	205082443	205113315	rs754413251	L_HDL_C	GTC	G	0.202442	-0.015644	0.00214074	12.5661	-0.0164573	0.00238195	11.3114	0.0826408	SuSie	Cholesterol in Large HDL	mmol/L	Lipoprotein subclasses	Large HDL (average diameter 12.1 nm)	Composite	23561	23861	RBBP5 (8700) - ENSG00000117222	RBBP5 (8651) - ENSG00000117222	TRUE	intron_variant	MODIFIER	RBBP5	0.258	0.821871	synonymous_variant	LOW	DSTYK	12.86
1_57	200	1	205082443	205113315	rs754413251	L_HDL_CE	GTC	G	0.202442	-0.0157892	0.00215033	12.6791	-0.0167262	0.00239299	11.5592	0.0846088	SuSie	Cholesteryl Esters in Large HDL	mmol/L	Lipoprotein subclasses	Large HDL (average diameter 12.1 nm)	Non-derived	23562	23862	RBBP5 (8700) - ENSG00000117222	RBBP5 (8651) - ENSG00000117222	TRUE	intron_variant	MODIFIER	RBBP5	0.258	0.821871	synonymous_variant	LOW	DSTYK	12.86
1_57	200	1	205082443	205113315	rs754413251	L_HDL_P	GTC	G	0.202442	-0.0148592	0.00212337	11.5854	-0.0152985	0.00236058	10.0394	0.0586462	SuSie	Concentration of Large HDL Particles	mmol/L	Lipoprotein subclasses	Large HDL (average diameter 12.1 nm)	Non-derived	23558	23858	RBBP5 (8700) - ENSG00000117222	RBBP5 (8651) - ENSG00000117222	TRUE	intron_variant	MODIFIER	RBBP5	0.258	0.821871	synonymous_variant	LOW	DSTYK	12.86
1_57	200	1	205122995	205153867	rs771169377	L_HDL_FC	C	CTT	0.205463	-0.0154385	0.00224745	11.1904	-0.0163455	0.00249048	10.278	0.0715691	SuSie	Free Cholesterol in Large HDL	mmol/L	Lipoprotein subclasses	Large HDL (average diameter 12.1 nm)	Non-derived	23563	23863	DSTYK (11363) - ENSG00000133059	RBBP5 (31852) - ENSG00000117222	TRUE	intron_variant	MODIFIER	DSTYK	0.235	0.844557	synonymous_variant	LOW	DSTYK	12.86
1_57	200	1	205122995	205153867	rs771169377	L_HDL_PL	C	CTT	0.205463	-0.0145553	0.00225231	9.98685	-0.015312	0.00248538	9.14005	0.0523389	SuSie	Phospholipids in Large HDL	mmol/L	Lipoprotein subclasses	Large HDL (average diameter 12.1 nm)	Non-derived	23560	23860	DSTYK (11363) - ENSG00000133059	RBBP5 (31852) - ENSG00000117222	TRUE	intron_variant	MODIFIER	DSTYK	0.235	0.844557	synonymous_variant	LOW	DSTYK	12.86
1_57	201	1	205078702	205109574	rs202021413	L_HDL_TG_pct	TA	T	0.484096	0.0137647	0.00196222	11.638	0.0127602	0.00213128	8.67007	0.785085	SuSie	Triglycerides to Total Lipids in Large HDL percentage	%	Relative lipoprotein lipid concentrations	Large HDL ratios	Percentage	23638	23938	RBBP5 (12441) - ENSG00000117222	RBBP5 (12392) - ENSG00000117222	TRUE	intron_variant	MODIFIER	RBBP5	0.405	1	intron_variant	MODIFIER	RBBP5	0.405
1_57	201	1	205078702	205109574	rs202021413	PUFA_by_MUFA	TA	T	0.484096	-0.0134188	0.00204337	10.2895	-0.0122371	0.00216747	7.78378	0.430658	SuSie	Polyunsaturated Fatty Acids to Monounsaturated Fatty Acids ratio	ratio	Fatty acids	Fatty acid ratios	Ratio	23458	23758	RBBP5 (12441) - ENSG00000117222	RBBP5 (12392) - ENSG00000117222	TRUE	intron_variant	MODIFIER	RBBP5	0.405	1	intron_variant	MODIFIER	RBBP5	0.405
1_57	201	1	205078702	205109574	rs202021413	S_HDL_TG	TA	T	0.484096	0.0148648	0.00203648	12.5385	0.0137329	0.00219033	9.4414	0.823846	SuSie	Triglycerides in Small HDL	mmol/L	Lipoprotein subclasses	Small HDL (average diameter 8.7 nm)	Non-derived	23578	23878	RBBP5 (12441) - ENSG00000117222	RBBP5 (12392) - ENSG00000117222	TRUE	intron_variant	MODIFIER	RBBP5	0.405	1	intron_variant	MODIFIER	RBBP5	0.405
1_57	201	1	205078702	205109574	rs202021413	TG_by_PG	TA	T	0.484096	0.0127782	0.00197121	10.0444	0.0112725	0.00211587	7.0019	0.710921	Wakefield	Triglycerides to Phosphoglycerides ratio	ratio	Other lipids		Ratio	23435	23735	RBBP5 (12441) - ENSG00000117222	RBBP5 (12392) - ENSG00000117222	TRUE	intron_variant	MODIFIER	RBBP5	0.405	1	intron_variant	MODIFIER	RBBP5	0.405
1_57	201	1	205078702	205109574	rs202021413	XL_HDL_TG_pct	TA	T	0.484096	0.0147566	0.00195207	13.3929	0.0135691	0.00211124	9.88536	0.487204	SuSie	Triglycerides to Total Lipids in Very Large HDL percentage	%	Relative lipoprotein lipid concentrations	Very large HDL ratios	Percentage	23633	23933	RBBP5 (12441) - ENSG00000117222	RBBP5 (12392) - ENSG00000117222	TRUE	intron_variant	MODIFIER	RBBP5	0.405	1	intron_variant	MODIFIER	RBBP5	0.405
1_57	201	1	205254971	205285843	rs6703220	L_HDL_CE_pct	C	T	0.461065	-0.0139277	0.00192005	12.3924	-0.012925	0.00206249	9.4329	0.288112	SuSie	Cholesteryl Esters to Total Lipids in Large HDL percentage	%	Relative lipoprotein lipid concentrations	Large HDL ratios	Percentage	23636	23936	TMCC2 (12500) - ENSG00000133069	TMCC2 (28612) - ENSG00000133069	TRUE	intergenic_variant	MODIFIER	-	0.798	0.908116	intron_variant	MODIFIER	TMCC2	2.479
1_57	201	1	205254971	205285843	rs6703220	L_HDL_C_pct	C	T	0.461065	-0.0143305	0.00188391	13.5512	-0.0133151	0.0020377	10.1942	0.379725	SuSie	Cholesterol to Total Lipids in Large HDL percentage	%	Relative lipoprotein lipid concentrations	Large HDL ratios	Percentage	23635	23935	TMCC2 (12500) - ENSG00000133069	TMCC2 (28612) - ENSG00000133069	TRUE	intergenic_variant	MODIFIER	-	0.798	0.908116	intron_variant	MODIFIER	TMCC2	2.479
1_57	202	1	205631767	205662639	rs16856110	L_VLDL_FC_pct	A	G	0.231823	0.0172965	0.00242921	11.9676	0.0173885	0.00252009	11.2833	0.545339	SuSie	Free Cholesterol to Total Lipids in Large VLDL percentage	%	Relative lipoprotein lipid concentrations	Large VLDL ratios	Percentage	23592	23892	SLC45A3 (4788) - ENSG00000158715	SLC45A3 (29) - ENSG00000158715	TRUE	intron_variant	MODIFIER	SLC45A3	0.155	1	intron_variant	MODIFIER	SLC45A3	0.155
1_57	202	1	205631767	205662639	rs16856110	L_VLDL_PL_pct	A	G	0.231823	0.0155193	0.00233001	10.5643	0.0150145	0.00247368	8.89198	0.366479	SuSie	Phospholipids to Total Lipids in Large VLDL percentage	%	Relative lipoprotein lipid concentrations	Large VLDL ratios	Percentage	23589	23889	SLC45A3 (4788) - ENSG00000158715	SLC45A3 (29) - ENSG00000158715	TRUE	intron_variant	MODIFIER	SLC45A3	0.155	1	intron_variant	MODIFIER	SLC45A3	0.155
1_57	202	1	205630893	205661765	rs3761916	IDL_CE_pct	A	G	0.281633	-0.0149803	0.00217937	11.2038	-0.0157358	0.00231144	11.0033	0.727871	SuSie	Cholesteryl Esters to Total Lipids in IDL percentage	%	Relative lipoprotein lipid concentrations	IDL ratios	Percentage	23611	23911	SLC45A3 (3914) - ENSG00000158715	SLC45A3 (903) - ENSG00000158715	TRUE	intron_variant	MODIFIER	SLC45A3	3.413	1	intron_variant	MODIFIER	SLC45A3	3.413
1_57	202	1	205636334	205667206	rs4951018	HDL_size	A	C	0.231719	-0.0132755	0.00205499	9.98034	-0.012849	0.00227933	7.76209	0.142397	SuSie	Average Diameter for HDL Particles	nm	Lipoprotein particle sizes		Non-derived	23433	23733	SLC45A3 (9355) - ENSG00000158715	SLC45A3 (4538) - ENSG00000158715	TRUE	intron_variant	MODIFIER	SLC45A3	0.612	0.992799	intron_variant	MODIFIER	SLC45A3	0.155
1_57	202	1	205636334	205667206	rs4951018	L_HDL_C	A	C	0.231719	-0.0146946	0.00204155	12.2132	-0.0137376	0.00227162	8.83193	0.383301	SuSie	Cholesterol in Large HDL	mmol/L	Lipoprotein subclasses	Large HDL (average diameter 12.1 nm)	Composite	23561	23861	SLC45A3 (9355) - ENSG00000158715	SLC45A3 (4538) - ENSG00000158715	TRUE	intron_variant	MODIFIER	SLC45A3	0.612	0.992799	intron_variant	MODIFIER	SLC45A3	0.155
1_57	202	1	205636334	205667206	rs4951018	L_HDL_CE	A	C	0.231719	-0.0147837	0.0020507	12.2492	-0.0137415	0.00228215	8.76157	0.423905	SuSie	Cholesteryl Esters in Large HDL	mmol/L	Lipoprotein subclasses	Large HDL (average diameter 12.1 nm)	Non-derived	23562	23862	SLC45A3 (9355) - ENSG00000158715	SLC45A3 (4538) - ENSG00000158715	TRUE	intron_variant	MODIFIER	SLC45A3	0.612	0.992799	intron_variant	MODIFIER	SLC45A3	0.155
1_57	202	1	205636334	205667206	rs4951018	L_HDL_FC	A	C	0.231719	-0.0140936	0.00203808	11.3303	-0.0134128	0.00225851	8.54155	0.116629	SuSie	Free Cholesterol in Large HDL	mmol/L	Lipoprotein subclasses	Large HDL (average diameter 12.1 nm)	Non-derived	23563	23863	SLC45A3 (9355) - ENSG00000158715	SLC45A3 (4538) - ENSG00000158715	TRUE	intron_variant	MODIFIER	SLC45A3	0.612	0.992799	intron_variant	MODIFIER	SLC45A3	0.155
1_57	202	1	205636334	205667206	rs4951018	L_HDL_L	A	C	0.231719	-0.0146477	0.00203548	12.2081	-0.0147512	0.00225548	10.211	0.109254	SuSie	Total Lipids in Large HDL	mmol/L	Lipoprotein subclasses	Large HDL (average diameter 12.1 nm)	Composite	23559	23859	SLC45A3 (9355) - ENSG00000158715	SLC45A3 (4538) - ENSG00000158715	TRUE	intron_variant	MODIFIER	SLC45A3	0.612	0.992799	intron_variant	MODIFIER	SLC45A3	0.155
1_57	202	1	205636334	205667206	rs4951018	L_HDL_P	A	C	0.231719	-0.0143443	0.00202499	11.8526	-0.0136419	0.00225124	8.86494	0.177207	SuSie	Concentration of Large HDL Particles	mmol/L	Lipoprotein subclasses	Large HDL (average diameter 12.1 nm)	Non-derived	23558	23858	SLC45A3 (9355) - ENSG00000158715	SLC45A3 (4538) - ENSG00000158715	TRUE	intron_variant	MODIFIER	SLC45A3	0.612	0.992799	intron_variant	MODIFIER	SLC45A3	0.155
1_57	203	1	205709621	205740493	rs11240559	L_HDL_PL	T	G	0.264286	-0.0142347	0.00194942	12.5475	-0.0146845	0.00215119	11.059	0.0951279	SuSie	Phospholipids in Large HDL	mmol/L	Lipoprotein subclasses	Large HDL (average diameter 12.1 nm)	Non-derived	23560	23860	NUCKS1 (9783) - ENSG00000069275	NUCKS1 (9783) - ENSG00000069275	TRUE	intron_variant	MODIFIER	NUCKS1	3.221	0.859841	3_prime_UTR_variant	MODIFIER	NUCKS1	0.285
1_57	203	1	205677148	205708020	rs3747973	ApoA1	A	G	0.591349	0.0146996	0.00186599	14.4767	0.0157743	0.00199208	14.6181	0.935076	SuSie	Apolipoprotein A1	g/l	Apolipoproteins		Non-derived	23440	23740	NUCKS1 (4799) - ENSG00000069275	AC119673.1 (5349) - ENSG00000268313	TRUE	downstream_gene_variant	MODIFIER	NUCKS1	2.226	0.810531	3_prime_UTR_variant	MODIFIER	NUCKS1	13.49
1_57	203	1	205677148	205708020	rs3747973	HDL_C	A	G	0.591349	0.0139422	0.00179587	14.0829	0.0149149	0.0019583	13.5822	0.700855	SuSie	HDL Cholesterol	mmol/L	Cholesterol		Composite	23406	23706	NUCKS1 (4799) - ENSG00000069275	AC119673.1 (5349) - ENSG00000268313	TRUE	downstream_gene_variant	MODIFIER	NUCKS1	2.226	0.810531	3_prime_UTR_variant	MODIFIER	NUCKS1	13.49
1_57	203	1	205677148	205708020	rs3747973	HDL_CE	A	G	0.591349	0.0139736	0.00180433	14.0179	0.0149499	0.00196667	13.5332	0.6697	SuSie	Cholesteryl Esters in HDL	mmol/L	Cholesteryl esters		Composite	23418	23718	NUCKS1 (4799) - ENSG00000069275	AC119673.1 (5349) - ENSG00000268313	TRUE	downstream_gene_variant	MODIFIER	NUCKS1	2.226	0.810531	3_prime_UTR_variant	MODIFIER	NUCKS1	13.49
1_57	203	1	205677148	205708020	rs3747973	HDL_FC	A	G	0.591349	0.013328	0.00178292	13.1135	0.014135	0.0019369	12.5329	0.468889	SuSie	Free Cholesterol in HDL	mmol/L	Free cholesterol		Composite	23422	23722	NUCKS1 (4799) - ENSG00000069275	AC119673.1 (5349) - ENSG00000268313	TRUE	downstream_gene_variant	MODIFIER	NUCKS1	2.226	0.810531	3_prime_UTR_variant	MODIFIER	NUCKS1	13.49
1_57	203	1	205677148	205708020	rs3747973	HDL_L	A	G	0.591349	0.0145055	0.0018147	14.8815	0.0154573	0.00195682	14.5507	0.903084	SuSie	Total Lipids in HDL	mmol/L	Total lipids		Composite	23426	23726	NUCKS1 (4799) - ENSG00000069275	AC119673.1 (5349) - ENSG00000268313	TRUE	downstream_gene_variant	MODIFIER	NUCKS1	2.226	0.810531	3_prime_UTR_variant	MODIFIER	NUCKS1	13.49
1_57	203	1	205677148	205708020	rs3747973	HDL_P	A	G	0.591349	0.0145484	0.0019264	13.3683	0.0157018	0.00203064	13.9757	0.859708	SuSie	Concentration of HDL Particles	mmol/L	Lipoprotein particle concentrations		Composite	23430	23730	NUCKS1 (4799) - ENSG00000069275	AC119673.1 (5349) - ENSG00000268313	TRUE	downstream_gene_variant	MODIFIER	NUCKS1	2.226	0.810531	3_prime_UTR_variant	MODIFIER	NUCKS1	13.49
1_57	203	1	205677148	205708020	rs3747973	HDL_PL	A	G	0.591349	0.0146958	0.00183373	14.9551	0.0156363	0.00196467	14.759	0.932303	SuSie	Phospholipids in HDL	mmol/L	Phospholipids		Composite	23414	23714	NUCKS1 (4799) - ENSG00000069275	AC119673.1 (5349) - ENSG00000268313	TRUE	downstream_gene_variant	MODIFIER	NUCKS1	2.226	0.810531	3_prime_UTR_variant	MODIFIER	NUCKS1	13.49
1_57	203	1	205677148	205708020	rs3747973	M_HDL_C	A	G	0.591349	0.0150053	0.00187997	14.8406	0.0160754	0.00200625	14.9488	0.86575	SuSie	Cholesterol in Medium HDL	mmol/L	Lipoprotein subclasses	Medium HDL (average diameter 10.9 nm)	Composite	23568	23868	NUCKS1 (4799) - ENSG00000069275	AC119673.1 (5349) - ENSG00000268313	TRUE	downstream_gene_variant	MODIFIER	NUCKS1	2.226	0.810531	3_prime_UTR_variant	MODIFIER	NUCKS1	13.49
1_57	203	1	205677148	205708020	rs3747973	M_HDL_CE	A	G	0.591349	0.0149421	0.0018917	14.5503	0.0159929	0.00201628	14.6649	0.803287	SuSie	Cholesteryl Esters in Medium HDL	mmol/L	Lipoprotein subclasses	Medium HDL (average diameter 10.9 nm)	Non-derived	23569	23869	NUCKS1 (4799) - ENSG00000069275	AC119673.1 (5349) - ENSG00000268313	TRUE	downstream_gene_variant	MODIFIER	NUCKS1	2.226	0.810531	3_prime_UTR_variant	MODIFIER	NUCKS1	13.49
1_57	203	1	205677148	205708020	rs3747973	M_HDL_FC	A	G	0.591349	0.0149268	0.00184654	15.2016	0.015989	0.00197656	15.2207	0.945295	SuSie	Free Cholesterol in Medium HDL	mmol/L	Lipoprotein subclasses	Medium HDL (average diameter 10.9 nm)	Non-derived	23570	23870	NUCKS1 (4799) - ENSG00000069275	AC119673.1 (5349) - ENSG00000268313	TRUE	downstream_gene_variant	MODIFIER	NUCKS1	2.226	0.810531	3_prime_UTR_variant	MODIFIER	NUCKS1	13.49
1_57	203	1	205677148	205708020	rs3747973	M_HDL_FC_pct	A	G	0.591349	0.0114589	0.00178738	9.83988	0.0120331	0.00195251	9.14582	0.240202	SuSie	Free Cholesterol to Total Lipids in Medium HDL percentage	%	Relative lipoprotein lipid concentrations	Medium HDL ratios	Percentage	23642	23942	NUCKS1 (4799) - ENSG00000069275	AC119673.1 (5349) - ENSG00000268313	TRUE	downstream_gene_variant	MODIFIER	NUCKS1	2.226	0.810531	3_prime_UTR_variant	MODIFIER	NUCKS1	13.49
1_57	203	1	205677148	205708020	rs3747973	M_HDL_L	A	G	0.591349	0.0149468	0.00190397	14.382	0.0159859	0.00201546	14.6639	0.844268	SuSie	Total Lipids in Medium HDL	mmol/L	Lipoprotein subclasses	Medium HDL (average diameter 10.9 nm)	Composite	23566	23866	NUCKS1 (4799) - ENSG00000069275	AC119673.1 (5349) - ENSG00000268313	TRUE	downstream_gene_variant	MODIFIER	NUCKS1	2.226	0.810531	3_prime_UTR_variant	MODIFIER	NUCKS1	13.49
1_57	203	1	205677148	205708020	rs3747973	M_HDL_P	A	G	0.591349	0.0148222	0.00188102	14.4844	0.0158882	0.00200138	14.6885	0.92685	SuSie	Concentration of Medium HDL Particles	mmol/L	Lipoprotein subclasses	Medium HDL (average diameter 10.9 nm)	Non-derived	23565	23865	NUCKS1 (4799) - ENSG00000069275	AC119673.1 (5349) - ENSG00000268313	TRUE	downstream_gene_variant	MODIFIER	NUCKS1	2.226	0.810531	3_prime_UTR_variant	MODIFIER	NUCKS1	13.49
1_57	203	1	205677148	205708020	rs3747973	M_HDL_PL	A	G	0.591349	0.0146863	0.00192448	13.6338	0.0156856	0.00202817	13.9806	0.706074	SuSie	Phospholipids in Medium HDL	mmol/L	Lipoprotein subclasses	Medium HDL (average diameter 10.9 nm)	Non-derived	23567	23867	NUCKS1 (4799) - ENSG00000069275	AC119673.1 (5349) - ENSG00000268313	TRUE	downstream_gene_variant	MODIFIER	NUCKS1	2.226	0.810531	3_prime_UTR_variant	MODIFIER	NUCKS1	13.49
1_57	203	1	205677148	205708020	rs3747973	Total_P	A	G	0.591349	0.0139043	0.00194675	12.0374	0.0149343	0.00203805	12.6299	0.859941	SuSie	Total Concentration of Lipoprotein Particles	mmol/L	Lipoprotein particle concentrations		Composite	23427	23727	NUCKS1 (4799) - ENSG00000069275	AC119673.1 (5349) - ENSG00000268313	TRUE	downstream_gene_variant	MODIFIER	NUCKS1	2.226	0.810531	3_prime_UTR_variant	MODIFIER	NUCKS1	13.49
1_57	203	1	205730573	205761445	rs56276813	XL_HDL_FC_pct	G	T	0.269551	0.0127109	0.00195702	10.0809	0.0136338	0.00213659	9.75446	0.0911818	SuSie	Free Cholesterol to Total Lipids in Very Large HDL percentage	%	Relative lipoprotein lipid concentrations	Very large HDL ratios	Percentage	23632	23932	RAB7L1 (6541) - ENSG00000117280	NUCKS1 (11169) - ENSG00000069275	TRUE	intergenic_variant	MODIFIER	-	2.12	0.832935	3_prime_UTR_variant	MODIFIER	NUCKS1	0.285
1_58	204	1	206671614	206498281	rs2309833	XL_HDL_PL_pct	T	C	0.488523	0.0119645	0.00182472	10.2601	0.012334	0.00196158	9.49178	0.100247	SuSie	Phospholipids to Total Lipids in Very Large HDL percentage	%	Relative lipoprotein lipid concentrations	Very large HDL ratios	Percentage	23629	23929	C1orf147 (553) - ENSG00000162888	C1orf147 (553) - ENSG00000162888	TRUE	downstream_gene_variant	MODIFIER	IKBKE	7.703	0.995351	3_prime_UTR_variant	MODIFIER	IKBKE	0.174
1_58	205	1	207233621	207060276	rs12134333	Creatinine	C	A	0.406443	0.0126488	0.00177059	12.0421	0.0113643	0.0018348	9.23059	0.0986962	SuSie	Creatinine	mmol/L	Fluid balance		Non-derived	23478	23778	YOD1 (7296) - ENSG00000180667	PFKFB2 (4728) - ENSG00000123836	TRUE	intron_variant	MODIFIER	PFKFB2	5.408	0.993754	3_prime_UTR_variant	MODIFIER	YOD1	7.337
1_58	205	1	207234454	207061109	rs199652286	Gln	C	CTA	0.383997	0.0159606	0.00212303	13.2543	0.0156735	0.00220107	11.969	0.0756196	SuSie	Glutamine	mmol/L	Amino acids		Non-derived	23461	23761	YOD1 (8129) - ENSG00000180667	PFKFB2 (3895) - ENSG00000123836	TRUE	intron_variant	MODIFIER	PFKFB2	0.281	0.9031	3_prime_UTR_variant	MODIFIER	YOD1	7.337
1_58	205	1	207220800	207047455	rs2629665	Pyruvate	C	A	0.407497	-0.0116132	0.00212754	7.31861	-0.0121703	0.00215864	7.76399	0.0982263	SuSie	Pyruvate	mmol/L	Glycolysis related metabolites		Non-derived	23472	23772	PFKFB2 (2001) - ENSG00000123836	PFKFB2 (2001) - ENSG00000123836	TRUE	3_prime_UTR_variant	MODIFIER	YOD1	4.449	0.993945	3_prime_UTR_variant	MODIFIER	YOD1	7.337
1_58	206	1	207231751	207058406	rs2808454	Ala	A	T	0.541699	-0.0528014	0.00204669	146.034	-0.0534995	0.00212188	139.442	0.999208	SuSie	Alanine	mmol/L	Amino acids		Non-derived	23460	23760	YOD1 (5426) - ENSG00000180667	PFKFB2 (3706) - ENSG00000123836	TRUE	intron_variant	MODIFIER	PFKFB2	6.489	0.987134	3_prime_UTR_variant	MODIFIER	YOD1	10.36
1_58	206	1	207231751	207058406	rs2808454	Citrate	A	T	0.541699	-0.0505399	0.00202361	136.944	-0.0517796	0.00209196	134.433	0.998324	SuSie	Citrate	mmol/L	Glycolysis related metabolites		Non-derived	23473	23773	YOD1 (5426) - ENSG00000180667	PFKFB2 (3706) - ENSG00000123836	TRUE	intron_variant	MODIFIER	PFKFB2	6.489	0.987134	3_prime_UTR_variant	MODIFIER	YOD1	10.36
1_58	207	1	207243851	207070506	rs923109	Lactate	A	G	0.735204	0.0195094	0.00238399	15.5596	0.0197302	0.00241138	15.5533	0.966424	SuSie	Lactate	mmol/L	Glycolysis related metabolites		Non-derived	23471	23771	PFKFB2 (10518) - ENSG00000123836	PFKFB2 (139) - ENSG00000123836	TRUE	intron_variant	MODIFIER	PFKFB2	5.204	1	intron_variant	MODIFIER	PFKFB2	5.204
1_58	208	1	207273801	207100456	rs2808467	L_VLDL_FC_pct	G	T	0.162016	-0.0179481	0.00279505	9.86953	-0.0175464	0.00289965	8.84208	0.259779	SuSie	Free Cholesterol to Total Lipids in Large VLDL percentage	%	Relative lipoprotein lipid concentrations	Large VLDL ratios	Percentage	23592	23892	C4BPB (463) - ENSG00000123843	C4BPB (2638) - ENSG00000123843	TRUE	upstream_gene_variant	MODIFIER	C4BPA	0.643	0.990668	synonymous_variant	LOW	C4BPB	0.982
1_58	209	1	207716099	207542754	rs9429953	Pyruvate	A	C	0.164854	0.0313079	0.00282672	27.7836	0.0328775	0.00286804	29.6914	0.0591454	SuSie	Pyruvate	mmol/L	Glycolysis related metabolites		Non-derived	23472	23772	CR1 (46607) - ENSG00000203710	CR1 (46413) - ENSG00000203710	TRUE	intron_variant	MODIFIER	CR1	7.268	0.984848	missense_variant	MODERATE	CR1	4.031
1_59	210	1	212451017	212277675	1:212451017_CTT_C	HDL_C	CTT	C	0.382854	0.0118063	0.00182187	10.0385	0.0116131	0.0019867	8.29622	0.054885	SuSie	HDL Cholesterol	mmol/L	Cholesterol		Composite	23406	23706	PPP2R5A (7862) - ENSG00000066027	PPP2R5A (7862) - ENSG00000066027	TRUE	intergenic_variant	MODIFIER	-	7.908	0.90327	synonymous_variant	LOW	PPP2R5A	12.83
1_59	210	1	212451017	212277675	1:212451017_CTT_C	HDL_CE	CTT	C	0.382854	0.012012	0.00183045	10.276	0.0117214	0.00199518	8.37314	0.0539989	SuSie	Cholesteryl Esters in HDL	mmol/L	Cholesteryl esters		Composite	23418	23718	PPP2R5A (7862) - ENSG00000066027	PPP2R5A (7862) - ENSG00000066027	TRUE	intergenic_variant	MODIFIER	-	7.908	0.90327	synonymous_variant	LOW	PPP2R5A	12.83
1_59	210	1	212451017	212277675	1:212451017_CTT_C	HDL_P	CTT	C	0.382854	0.0132375	0.00195428	10.9009	0.0135455	0.00206007	10.3132	0.0549494	SuSie	Concentration of HDL Particles	mmol/L	Lipoprotein particle concentrations		Composite	23430	23730	PPP2R5A (7862) - ENSG00000066027	PPP2R5A (7862) - ENSG00000066027	TRUE	intergenic_variant	MODIFIER	-	7.908	0.90327	synonymous_variant	LOW	PPP2R5A	12.83
1_59	210	1	212437442	212264100	rs351407	M_HDL_FC	C	T	0.383751	0.0124764	0.00186623	10.6376	0.0127026	0.00199768	9.69095	0.0655486	SuSie	Free Cholesterol in Medium HDL	mmol/L	Lipoprotein subclasses	Medium HDL (average diameter 10.9 nm)	Non-derived	23570	23870	PPP2R5A (21437) - ENSG00000066027	PPP2R5A (21437) - ENSG00000066027	TRUE	intergenic_variant	MODIFIER	-	8.246	0.834278	synonymous_variant	LOW	PPP2R5A	12.83
1_59	210	1	212441128	212267786	rs351408	ApoA1	G	A	0.383692	0.0120819	0.00188618	9.82426	0.0124105	0.00201368	9.1463	0.0452355	SuSie	Apolipoprotein A1	g/l	Apolipoproteins		Non-derived	23440	23740	PPP2R5A (17751) - ENSG00000066027	PPP2R5A (17751) - ENSG00000066027	TRUE	intergenic_variant	MODIFIER	-	0.497	0.835182	synonymous_variant	LOW	PPP2R5A	12.83
1_59	210	1	212441128	212267786	rs351408	M_HDL_C	G	A	0.383692	0.0131325	0.00190031	11.3169	0.0132277	0.002028	10.1598	0.0535418	SuSie	Cholesterol in Medium HDL	mmol/L	Lipoprotein subclasses	Medium HDL (average diameter 10.9 nm)	Composite	23568	23868	PPP2R5A (17751) - ENSG00000066027	PPP2R5A (17751) - ENSG00000066027	TRUE	intergenic_variant	MODIFIER	-	0.497	0.835182	synonymous_variant	LOW	PPP2R5A	12.83
1_59	210	1	212441128	212267786	rs351408	M_HDL_CE	G	A	0.383692	0.0131941	0.00191217	11.2841	0.0132546	0.00203814	10.1042	0.0492265	SuSie	Cholesteryl Esters in Medium HDL	mmol/L	Lipoprotein subclasses	Medium HDL (average diameter 10.9 nm)	Non-derived	23569	23869	PPP2R5A (17751) - ENSG00000066027	PPP2R5A (17751) - ENSG00000066027	TRUE	intergenic_variant	MODIFIER	-	0.497	0.835182	synonymous_variant	LOW	PPP2R5A	12.83
1_59	210	1	212441128	212267786	rs351408	M_HDL_P	G	A	0.383692	0.0124736	0.00190137	10.27	0.0127653	0.00202308	9.55342	0.0533415	SuSie	Concentration of Medium HDL Particles	mmol/L	Lipoprotein subclasses	Medium HDL (average diameter 10.9 nm)	Non-derived	23565	23865	PPP2R5A (17751) - ENSG00000066027	PPP2R5A (17751) - ENSG00000066027	TRUE	intergenic_variant	MODIFIER	-	0.497	0.835182	synonymous_variant	LOW	PPP2R5A	12.83
1_59	210	1	212553111	212379769	rs701905	M_HDL_L	G	C	0.356027	0.0128364	0.00195643	10.2724	0.0135042	0.00207103	10.1541	0.070977	SuSie	Total Lipids in Medium HDL	mmol/L	Lipoprotein subclasses	Medium HDL (average diameter 10.9 nm)	Composite	23566	23866	TMEM206 (15838) - ENSG00000065600	TMEM206 (2063) - ENSG00000065600	TRUE	intron_variant	MODIFIER	TMEM206	7.696	0.805361	synonymous_variant	LOW	PPP2R5A	12.83
1_6	211	1	15912987	15586492	rs10159261	Creatinine	G	T	0.314084	0.016234	0.00187084	17.3927	0.0154059	0.00193862	14.7172	0.0300591	SuSie	Creatinine	mmol/L	Fluid balance		Non-derived	23478	23778	AGMAT (1382) - ENSG00000116771	AGMAT (1382) - ENSG00000116771	TRUE	upstream_gene_variant	MODIFIER	AGMAT	0.697	0.999464	synonymous_variant	LOW	AGMAT	4.526
1_6	212	1	16056364	15729869	rs3817269	Ala	G	A	0.224338	0.0164255	0.0024443	10.7403	0.0171318	0.00253579	10.8476	0.16853	SuSie	Alanine	mmol/L	Amino acids		Non-derived	23460	23760	PLEKHM2 (4900) - ENSG00000116786	PLEKHM2 (24) - ENSG00000116786	TRUE	synonymous_variant	LOW	PLEKHM2	5.902	1	synonymous_variant	LOW	PLEKHM2	5.902
1_6	213	1	16504694	16178199	1:16504694_CTT_C	Albumin	CTT	C	0.61103	0.017255	0.00216369	14.8163	0.017514	0.00222213	14.4895	0.0823032	SuSie	Albumin	g/l	Fluid balance		Non-derived	23479	23779	ARHGEF19 (19655) - ENSG00000142632	EPHA2 (22112) - ENSG00000142627	TRUE	intergenic_variant	MODIFIER	-	7.09	1	intergenic_variant	MODIFIER	-	7.09
1_6	213	1	16504694	16178199	1:16504694_CTT_C	XXL_VLDL_PL_pct	CTT	C	0.61103	0.0137529	0.00213957	9.8881	0.0131798	0.00219691	8.70252	0.0968676	SuSie	Phospholipids to Total Lipids in Chylomicrons and Extremely Large VLDL percentage	%	Relative lipoprotein lipid concentrations	Chylomicrons and extremely large VLDL ratios	Percentage	23579	23879	ARHGEF19 (19655) - ENSG00000142632	EPHA2 (22112) - ENSG00000142627	TRUE	intergenic_variant	MODIFIER	-	7.09	1	intergenic_variant	MODIFIER	-	7.09
1_6	213	1	16497272	16170777	rs28629977	His	G	C	0.571541	-0.0153272	0.00212287	12.2842	-0.0158078	0.00215572	12.6469	0.354211	SuSie	Histidine	mmol/L	Amino acids		Non-derived	23463	23763	EPHA2 (14690) - ENSG00000142627	EPHA2 (14690) - ENSG00000142627	TRUE	intergenic_variant	MODIFIER	-	4.637	1	intergenic_variant	MODIFIER	-	4.637
1_6	213	1	16510894	16184399	rs36086195	Tyr	C	T	0.580615	0.0141882	0.00208183	11.0264	0.0136085	0.00215339	9.58081	0.240973	SuSie	Tyrosine	mmol/L	Amino acids	Aromatic amino acids	Non-derived	23469	23769	ARHGEF19 (13455) - ENSG00000142632	ARHGEF19 (22127) - ENSG00000142632	TRUE	intergenic_variant	MODIFIER	-	0.117	0.875241	intergenic_variant	MODIFIER	-	4.637
1_6	214	1	16596558	16270063	rs34713890	XS_VLDL_TG	T	C	0.735509	0.0143284	0.00223089	9.87333	0.0124183	0.00239267	6.67734	0.349407	Wakefield	Triglycerides in Very Small VLDL	mmol/L	Lipoprotein subclasses	Very small VLDL (average diameter 31.3 nm)	Non-derived	23522	23822	FBXO42 (23224) - ENSG00000037637	FBXO42 (16470) - ENSG00000037637	TRUE	intron_variant	MODIFIER	FBXO42	0.098	0.801686	missense_variant	MODERATE	SPATA21	9.048
1_60	215	1	213726333	213552990	1:213726333_CT_C	Gln	CT	C	0.202085	-0.01611	0.00257403	9.41086	-0.0151945	0.00266937	7.90134	0.324443	SuSie	Glutamine	mmol/L	Amino acids		Non-derived	23461	23761	RPS6KC1 (278217) - ENSG00000136643	RPS6KC1 (310930) - ENSG00000136643	FALSE	intergenic_variant	MODIFIER	-	2.201	0.891838	downstream_gene_variant	MODIFIER	RP11-554K11.2	5.382
1_60	216	1	214145731	213972388	rs340882	Ala	C	G	0.620634	0.0375217	0.00210683	70.2248	0.0291602	0.00220748	39.1052	0.908241	SuSie	Alanine	mmol/L	Amino acids		Non-derived	23460	23760	PROX1 (10793) - ENSG00000117707	PROX1 (10793) - ENSG00000117707	TRUE	intron_variant&non_coding_transcript_variant	MODIFIER	PROX1-AS1	5.501	0.957441	intron_variant&non_coding_transcript_variant	MODIFIER	PROX1-AS1	11.42
1_60	216	1	214145731	213972388	rs340882	Gln	C	G	0.620634	0.0344738	0.00212664	58.371	0.0261215	0.00223008	30.9578	0.926777	SuSie	Glutamine	mmol/L	Amino acids		Non-derived	23461	23761	PROX1 (10793) - ENSG00000117707	PROX1 (10793) - ENSG00000117707	TRUE	intron_variant&non_coding_transcript_variant	MODIFIER	PROX1-AS1	5.501	0.957441	intron_variant&non_coding_transcript_variant	MODIFIER	PROX1-AS1	11.42
1_60	216	1	214145731	213972388	rs340882	Tyr	C	G	0.620634	0.0179788	0.00212651	16.5528	0.0155264	0.00222399	11.5333	0.886176	SuSie	Tyrosine	mmol/L	Amino acids	Aromatic amino acids	Non-derived	23469	23769	PROX1 (10793) - ENSG00000117707	PROX1 (10793) - ENSG00000117707	TRUE	intron_variant&non_coding_transcript_variant	MODIFIER	PROX1-AS1	5.501	0.957441	intron_variant&non_coding_transcript_variant	MODIFIER	PROX1-AS1	11.42
1_60	216	1	214145731	213972388	rs340882	Val	C	G	0.620634	0.01392	0.00209062	10.5576	0.0121491	0.00216695	7.68502	0.649933	SuSie	Valine	mmol/L	Amino acids	Branched-chain amino acids	Non-derived	23467	23767	PROX1 (10793) - ENSG00000117707	PROX1 (10793) - ENSG00000117707	TRUE	intron_variant&non_coding_transcript_variant	MODIFIER	PROX1-AS1	5.501	0.957441	intron_variant&non_coding_transcript_variant	MODIFIER	PROX1-AS1	11.42
1_60	217	1	214150445	213977102	rs17712208	Ala	T	A	0.0350216	0.174615	0.00553338	217.837	0.164502	0.00579758	176.214	0.83012	SuSie	Alanine	mmol/L	Amino acids		Non-derived	23460	23760	PROX1 (6079) - ENSG00000117707	PROX1 (6079) - ENSG00000117707	TRUE	intron_variant&non_coding_transcript_variant	MODIFIER	PROX1-AS1	16.66	1	intron_variant&non_coding_transcript_variant	MODIFIER	PROX1-AS1	16.66
1_60	217	1	214150445	213977102	rs17712208	Gln	T	A	0.0350216	0.154442	0.00558542	167.566	0.146187	0.00585049	136.977	0.888733	SuSie	Glutamine	mmol/L	Amino acids		Non-derived	23461	23761	PROX1 (6079) - ENSG00000117707	PROX1 (6079) - ENSG00000117707	TRUE	intron_variant&non_coding_transcript_variant	MODIFIER	PROX1-AS1	16.66	1	intron_variant&non_coding_transcript_variant	MODIFIER	PROX1-AS1	16.66
1_60	217	1	214150445	213977102	rs17712208	Glucose	T	A	0.0350216	0.0571585	0.00563363	23.4616	0.058797	0.00571932	24.0609	0.518888	SuSie	Glucose	mmol/L	Glycolysis related metabolites		Non-derived	23470	23770	PROX1 (6079) - ENSG00000117707	PROX1 (6079) - ENSG00000117707	TRUE	intron_variant&non_coding_transcript_variant	MODIFIER	PROX1-AS1	16.66	1	intron_variant&non_coding_transcript_variant	MODIFIER	PROX1-AS1	16.66
1_60	217	1	214150445	213977102	rs17712208	Gly	T	A	0.0350216	0.0629678	0.00492825	36.6561	0.0665101	0.00548476	33.1104	0.761449	SuSie	Glycine	mmol/L	Amino acids		Non-derived	23462	23762	PROX1 (6079) - ENSG00000117707	PROX1 (6079) - ENSG00000117707	TRUE	intron_variant&non_coding_transcript_variant	MODIFIER	PROX1-AS1	16.66	1	intron_variant&non_coding_transcript_variant	MODIFIER	PROX1-AS1	16.66
1_60	217	1	214150445	213977102	rs17712208	His	T	A	0.0350216	0.0498726	0.00568348	17.7673	0.0507838	0.00577118	17.8606	0.714722	SuSie	Histidine	mmol/L	Amino acids		Non-derived	23463	23763	PROX1 (6079) - ENSG00000117707	PROX1 (6079) - ENSG00000117707	TRUE	intron_variant&non_coding_transcript_variant	MODIFIER	PROX1-AS1	16.66	1	intron_variant&non_coding_transcript_variant	MODIFIER	PROX1-AS1	16.66
1_60	217	1	214150445	213977102	rs17712208	Ile	T	A	0.0350216	0.0371559	0.00562505	10.4019	0.0374769	0.00568387	10.3666	0.522348	SuSie	Isoleucine	mmol/L	Amino acids	Branched-chain amino acids	Non-derived	23465	23765	PROX1 (6079) - ENSG00000117707	PROX1 (6079) - ENSG00000117707	TRUE	intron_variant&non_coding_transcript_variant	MODIFIER	PROX1-AS1	16.66	1	intron_variant&non_coding_transcript_variant	MODIFIER	PROX1-AS1	16.66
1_60	217	1	214150445	213977102	rs17712208	Val	T	A	0.0350216	0.0468058	0.0054908	16.8136	0.0425108	0.00569113	13.0939	0.513344	SuSie	Valine	mmol/L	Amino acids	Branched-chain amino acids	Non-derived	23467	23767	PROX1 (6079) - ENSG00000117707	PROX1 (6079) - ENSG00000117707	TRUE	intron_variant&non_coding_transcript_variant	MODIFIER	PROX1-AS1	16.66	1	intron_variant&non_coding_transcript_variant	MODIFIER	PROX1-AS1	16.66
1_60	217	1	214150821	213977478	rs79687284	Albumin	G	C	0.0346286	0.044151	0.00565024	14.2565	0.0458913	0.00580273	14.5834	0.647094	SuSie	Albumin	g/l	Fluid balance		Non-derived	23479	23779	PROX1 (5703) - ENSG00000117707	PROX1 (5703) - ENSG00000117707	TRUE	intron_variant&non_coding_transcript_variant	MODIFIER	PROX1-AS1	0.322	0.9868	intron_variant&non_coding_transcript_variant	MODIFIER	PROX1-AS1	16.66
1_60	217	1	214150821	213977478	rs79687284	Leu	G	C	0.0346286	0.0409931	0.00551581	12.9705	0.0418276	0.00559384	13.1196	0.556647	SuSie	Leucine	mmol/L	Amino acids	Branched-chain amino acids	Non-derived	23466	23766	PROX1 (5703) - ENSG00000117707	PROX1 (5703) - ENSG00000117707	TRUE	intron_variant&non_coding_transcript_variant	MODIFIER	PROX1-AS1	0.322	0.9868	intron_variant&non_coding_transcript_variant	MODIFIER	PROX1-AS1	16.66
1_60	217	1	214150821	213977478	rs79687284	Total_BCAA	G	C	0.0346286	0.044673	0.00553425	15.1605	0.0453737	0.00564097	15.0582	0.51178	SuSie	Total Concentration of Branched-Chain Amino Acids (Leucine + Isoleucine + Valine)	mmol/L	Amino acids	Branched-chain amino acids	Composite	23464	23764	PROX1 (5703) - ENSG00000117707	PROX1 (5703) - ENSG00000117707	TRUE	intron_variant&non_coding_transcript_variant	MODIFIER	PROX1-AS1	0.322	0.9868	intron_variant&non_coding_transcript_variant	MODIFIER	PROX1-AS1	16.66
1_60	217	1	214150821	213977478	rs79687284	Tyr	G	C	0.0346286	0.0604876	0.00562357	26.2559	0.0547547	0.00588121	19.8918	0.617304	SuSie	Tyrosine	mmol/L	Amino acids	Aromatic amino acids	Non-derived	23469	23769	PROX1 (5703) - ENSG00000117707	PROX1 (5703) - ENSG00000117707	TRUE	intron_variant&non_coding_transcript_variant	MODIFIER	PROX1-AS1	0.322	0.9868	intron_variant&non_coding_transcript_variant	MODIFIER	PROX1-AS1	16.66
1_60	218	1	214334772	214161429	rs1236514	S_HDL_PL_pct	A	T	0.836712	-0.0173717	0.00267401	10.0851	-0.0181382	0.00279762	10.047	0.0572871	SuSie	Phospholipids to Total Lipids in Small HDL percentage	%	Relative lipoprotein lipid concentrations	Small HDL ratios	Percentage	23644	23944	SMYD2 (119673) - ENSG00000143499	SMYD2 (119673) - ENSG00000143499	FALSE	intergenic_variant	MODIFIER	-	4.535	0.998313	intergenic_variant	MODIFIER	-	2.448
1_60	219	1	214744893	214571550	rs7535253	Creatinine	T	C	0.789715	0.0167712	0.00213386	14.414	0.0162152	0.0022112	12.6477	0.627353	SuSie	Creatinine	mmol/L	Fluid balance		Non-derived	23478	23778	PTPN14 (19101) - ENSG00000152104	PTPN14 (19101) - ENSG00000152104	TRUE	intergenic_variant	MODIFIER	-	16.9	0.996745	intergenic_variant	MODIFIER	-	0.164
1_61	220	1	219268532	219095190	rs61821643	LDL_size	T	C	0.0266638	-0.0436933	0.00665665	10.2804	-0.0455045	0.00677497	10.7298	0.496174	SuSie	Average Diameter for LDL Particles	nm	Lipoprotein particle sizes		Non-derived	23432	23732	LYPLAL1 (78654) - ENSG00000143353	LYPLAL1 (78654) - ENSG00000143353	TRUE	intron_variant&non_coding_transcript_variant	MODIFIER	RP11-135J2.4	0.129	1	intron_variant&non_coding_transcript_variant	MODIFIER	RP11-135J2.4	0.129
1_61	220	1	219268532	219095190	rs61821643	SFA_pct	T	C	0.0266638	0.0420028	0.00680956	9.16074	0.0439303	0.00689006	9.73974	0.390686	SuSie	Saturated Fatty Acids to Total Fatty Acids percentage	%	Fatty acids	Fatty acid ratios	Percentage	23455	23755	LYPLAL1 (78654) - ENSG00000143353	LYPLAL1 (78654) - ENSG00000143353	TRUE	intron_variant&non_coding_transcript_variant	MODIFIER	RP11-135J2.4	0.129	1	intron_variant&non_coding_transcript_variant	MODIFIER	RP11-135J2.4	0.129
1_61	221	1	219731127	219557785	rs10695196	L_VLDL_P	A	ATATT	0.177696	0.0204745	0.00262689	14.1883	0.0155	0.00289633	7.05936	0.11188	SuSie	Concentration of Large VLDL Particles	mmol/L	Lipoprotein subclasses	Large VLDL (average diameter 53.6 nm)	Non-derived	23495	23795	SLC30A10 (127642) - ENSG00000196660	LYPLAL1 (347443) - ENSG00000143353	TRUE	downstream_gene_variant	MODIFIER	RP11-95P13.2	1.15	1	downstream_gene_variant	MODIFIER	RP11-95P13.2	1.15
1_61	221	1	219731127	219557785	rs10695196	S_VLDL_TG	A	ATATT	0.177696	0.0218215	0.00258052	16.5588	0.0165599	0.00290553	7.91981	0.114465	SuSie	Triglycerides in Small VLDL	mmol/L	Lipoprotein subclasses	Small VLDL (average diameter 36.8 nm)	Non-derived	23515	23815	SLC30A10 (127642) - ENSG00000196660	LYPLAL1 (347443) - ENSG00000143353	TRUE	downstream_gene_variant	MODIFIER	RP11-95P13.2	1.15	1	downstream_gene_variant	MODIFIER	RP11-95P13.2	1.15
1_61	221	1	219731127	219557785	rs10695196	TG_by_PG	A	ATATT	0.177696	0.0228203	0.00246497	19.6807	0.0176592	0.00278694	9.62819	0.116526	SuSie	Triglycerides to Phosphoglycerides ratio	ratio	Other lipids		Ratio	23435	23735	SLC30A10 (127642) - ENSG00000196660	LYPLAL1 (347443) - ENSG00000143353	TRUE	downstream_gene_variant	MODIFIER	RP11-95P13.2	1.15	1	downstream_gene_variant	MODIFIER	RP11-95P13.2	1.15
1_61	221	1	219731127	219557785	rs10695196	Total_TG	A	ATATT	0.177696	0.0216618	0.00261503	15.9226	0.0163223	0.00290042	7.73782	0.0791777	SuSie	Total Triglycerides	mmol/L	Triglycerides		Composite	23407	23707	SLC30A10 (127642) - ENSG00000196660	LYPLAL1 (347443) - ENSG00000143353	TRUE	downstream_gene_variant	MODIFIER	RP11-95P13.2	1.15	1	downstream_gene_variant	MODIFIER	RP11-95P13.2	1.15
1_61	221	1	219731127	219557785	rs10695196	VLDL_TG	A	ATATT	0.177696	0.0215287	0.00260474	15.8555	0.0162596	0.00288995	7.73455	0.107066	SuSie	Triglycerides in VLDL	mmol/L	Triglycerides		Composite	23408	23708	SLC30A10 (127642) - ENSG00000196660	LYPLAL1 (347443) - ENSG00000143353	TRUE	downstream_gene_variant	MODIFIER	RP11-95P13.2	1.15	1	downstream_gene_variant	MODIFIER	RP11-95P13.2	1.15
1_61	221	1	219731127	219557785	rs10695196	XL_VLDL_L	A	ATATT	0.177696	0.0210105	0.00261049	15.0766	0.0158513	0.00288815	7.39165	0.0990642	SuSie	Total Lipids in Very Large VLDL	mmol/L	Lipoprotein subclasses	Very large VLDL (average diameter 64 nm)	Composite	23489	23789	SLC30A10 (127642) - ENSG00000196660	LYPLAL1 (347443) - ENSG00000143353	TRUE	downstream_gene_variant	MODIFIER	RP11-95P13.2	1.15	1	downstream_gene_variant	MODIFIER	RP11-95P13.2	1.15
1_61	221	1	219731127	219557785	rs10695196	XL_VLDL_P	A	ATATT	0.177696	0.0212617	0.00260551	15.4759	0.0160649	0.00288587	7.58548	0.105539	SuSie	Concentration of Very Large VLDL Particles	mmol/L	Lipoprotein subclasses	Very large VLDL (average diameter 64 nm)	Non-derived	23488	23788	SLC30A10 (127642) - ENSG00000196660	LYPLAL1 (347443) - ENSG00000143353	TRUE	downstream_gene_variant	MODIFIER	RP11-95P13.2	1.15	1	downstream_gene_variant	MODIFIER	RP11-95P13.2	1.15
1_61	221	1	219731127	219557785	rs10695196	XL_VLDL_TG	A	ATATT	0.177696	0.0222747	0.0025786	17.2437	0.016749	0.00287134	8.26421	0.0938377	SuSie	Triglycerides in Very Large VLDL	mmol/L	Lipoprotein subclasses	Very large VLDL (average diameter 64 nm)	Non-derived	23494	23794	SLC30A10 (127642) - ENSG00000196660	LYPLAL1 (347443) - ENSG00000143353	TRUE	downstream_gene_variant	MODIFIER	RP11-95P13.2	1.15	1	downstream_gene_variant	MODIFIER	RP11-95P13.2	1.15
1_61	221	1	219754257	219580915	rs2820442	L_HDL_TG_pct	T	C	0.809046	-0.0214423	0.00237647	18.7367	-0.0227575	0.00258108	17.9284	0.100268	SuSie	Triglycerides to Total Lipids in Large HDL percentage	%	Relative lipoprotein lipid concentrations	Large HDL ratios	Percentage	23638	23938	SLC30A10 (104512) - ENSG00000196660	SLC30A10 (338115) - ENSG00000196660	TRUE	intergenic_variant	MODIFIER	-	3	0.900349	downstream_gene_variant	MODIFIER	RP11-95P13.2	1.15
1_61	221	1	219754257	219580915	rs2820442	M_HDL_CE_pct	T	C	0.809046	0.0211577	0.00248093	16.8277	0.0168957	0.00280021	8.7949	0.0914738	SuSie	Cholesteryl Esters to Total Lipids in Medium HDL percentage	%	Relative lipoprotein lipid concentrations	Medium HDL ratios	Percentage	23641	23941	SLC30A10 (104512) - ENSG00000196660	SLC30A10 (338115) - ENSG00000196660	TRUE	intergenic_variant	MODIFIER	-	3	0.900349	downstream_gene_variant	MODIFIER	RP11-95P13.2	1.15
1_61	221	1	219759733	219586391	rs3897379	L_LDL_FC_pct	A	G	0.808652	0.0198005	0.00240745	15.7083	0.0154969	0.00273119	7.85527	0.0932596	SuSie	Free Cholesterol to Total Lipids in Large LDL percentage	%	Relative lipoprotein lipid concentrations	Large LDL ratios	Percentage	23617	23917	SLC30A10 (99036) - ENSG00000196660	SLC30A10 (332639) - ENSG00000196660	TRUE	intergenic_variant	MODIFIER	-	1.417	0.895813	downstream_gene_variant	MODIFIER	RP11-95P13.2	1.15
1_61	221	1	219759733	219586391	rs3897379	M_HDL_C_pct	A	G	0.808652	0.0213999	0.00241516	18.0993	0.0169985	0.00275503	9.16525	0.112962	SuSie	Cholesterol to Total Lipids in Medium HDL percentage	%	Relative lipoprotein lipid concentrations	Medium HDL ratios	Percentage	23640	23940	SLC30A10 (99036) - ENSG00000196660	SLC30A10 (332639) - ENSG00000196660	TRUE	intergenic_variant	MODIFIER	-	1.417	0.895813	downstream_gene_variant	MODIFIER	RP11-95P13.2	1.15
1_61	221	1	219759733	219586391	rs3897379	M_HDL_TG_pct	A	G	0.808652	-0.0215136	0.00243087	18.0585	-0.023596	0.00262955	18.5396	0.102695	SuSie	Triglycerides to Total Lipids in Medium HDL percentage	%	Relative lipoprotein lipid concentrations	Medium HDL ratios	Percentage	23643	23943	SLC30A10 (99036) - ENSG00000196660	SLC30A10 (332639) - ENSG00000196660	TRUE	intergenic_variant	MODIFIER	-	1.417	0.895813	downstream_gene_variant	MODIFIER	RP11-95P13.2	1.15
1_61	221	1	219759733	219586391	rs3897379	M_LDL_FC_pct	A	G	0.808652	0.0212025	0.00241503	17.7842	0.0169573	0.00275118	9.14782	0.11168	SuSie	Free Cholesterol to Total Lipids in Medium LDL percentage	%	Relative lipoprotein lipid concentrations	Medium LDL ratios	Percentage	23622	23922	SLC30A10 (99036) - ENSG00000196660	SLC30A10 (332639) - ENSG00000196660	TRUE	intergenic_variant	MODIFIER	-	1.417	0.895813	downstream_gene_variant	MODIFIER	RP11-95P13.2	1.15
1_61	221	1	219759733	219586391	rs3897379	S_HDL_TG	A	G	0.808652	-0.0222019	0.0024644	18.6822	-0.016946	0.00279792	8.85667	0.102142	SuSie	Triglycerides in Small HDL	mmol/L	Lipoprotein subclasses	Small HDL (average diameter 8.7 nm)	Non-derived	23578	23878	SLC30A10 (99036) - ENSG00000196660	SLC30A10 (332639) - ENSG00000196660	TRUE	intergenic_variant	MODIFIER	-	1.417	0.895813	downstream_gene_variant	MODIFIER	RP11-95P13.2	1.15
1_61	221	1	219759733	219586391	rs3897379	S_HDL_TG_pct	A	G	0.808652	-0.0220794	0.00240498	19.3683	-0.018186	0.00275024	10.4222	0.10236	SuSie	Triglycerides to Total Lipids in Small HDL percentage	%	Relative lipoprotein lipid concentrations	Small HDL ratios	Percentage	23648	23948	SLC30A10 (99036) - ENSG00000196660	SLC30A10 (332639) - ENSG00000196660	TRUE	intergenic_variant	MODIFIER	-	1.417	0.895813	downstream_gene_variant	MODIFIER	RP11-95P13.2	1.15
1_61	221	1	219759733	219586391	rs3897379	XL_HDL_TG_pct	A	G	0.808652	-0.0215088	0.00236224	19.0651	-0.0160433	0.0026969	8.56814	0.102523	SuSie	Triglycerides to Total Lipids in Very Large HDL percentage	%	Relative lipoprotein lipid concentrations	Very large HDL ratios	Percentage	23633	23933	SLC30A10 (99036) - ENSG00000196660	SLC30A10 (332639) - ENSG00000196660	TRUE	intergenic_variant	MODIFIER	-	1.417	0.895813	downstream_gene_variant	MODIFIER	RP11-95P13.2	1.15
1_61	221	1	219759733	219586391	rs3897379	XXL_VLDL_FC	A	G	0.808652	-0.019503	0.00251575	14.0448	-0.0152232	0.00280581	7.23817	0.0976319	SuSie	Free Cholesterol in Chylomicrons and Extremely Large VLDL	mmol/L	Lipoprotein subclasses	Chylomicrons and extremely large VLDL (particle diameters from 75 nm upwards)	Non-derived	23486	23786	SLC30A10 (99036) - ENSG00000196660	SLC30A10 (332639) - ENSG00000196660	TRUE	intergenic_variant	MODIFIER	-	1.417	0.895813	downstream_gene_variant	MODIFIER	RP11-95P13.2	1.15
1_61	221	1	219759733	219586391	rs3897379	XXL_VLDL_P	A	G	0.808652	-0.0201374	0.00251791	14.8968	-0.0154294	0.00280348	7.42925	0.089879	SuSie	Concentration of Chylomicrons and Extremely Large VLDL Particles	mmol/L	Lipoprotein subclasses	Chylomicrons and extremely large VLDL (particle diameters from 75 nm upwards)	Non-derived	23481	23781	SLC30A10 (99036) - ENSG00000196660	SLC30A10 (332639) - ENSG00000196660	TRUE	intergenic_variant	MODIFIER	-	1.417	0.895813	downstream_gene_variant	MODIFIER	RP11-95P13.2	1.15
1_61	221	1	219759733	219586391	rs3897379	XXL_VLDL_PL	A	G	0.808652	-0.0203095	0.00250669	15.2675	-0.0159022	0.00279957	7.87097	0.100307	SuSie	Phospholipids in Chylomicrons and Extremely Large VLDL	mmol/L	Lipoprotein subclasses	Chylomicrons and extremely large VLDL (particle diameters from 75 nm upwards)	Non-derived	23483	23783	SLC30A10 (99036) - ENSG00000196660	SLC30A10 (332639) - ENSG00000196660	TRUE	intergenic_variant	MODIFIER	-	1.417	0.895813	downstream_gene_variant	MODIFIER	RP11-95P13.2	1.15
1_61	221	1	219740694	219567352	rs61836220	L_VLDL_L	C	T	0.178583	0.0200691	0.00261569	13.7732	0.0154127	0.00287802	7.06823	0.118554	SuSie	Total Lipids in Large VLDL	mmol/L	Lipoprotein subclasses	Large VLDL (average diameter 53.6 nm)	Composite	23496	23796	SLC30A10 (118075) - ENSG00000196660	SLC30A10 (351678) - ENSG00000196660	TRUE	intergenic_variant	MODIFIER	-	10.22	0.984173	downstream_gene_variant	MODIFIER	RP11-95P13.2	1.15
1_61	221	1	219740694	219567352	rs61836220	L_VLDL_TG	C	T	0.178583	0.0208863	0.00259687	15.0567	0.015829	0.00286693	7.47263	0.132779	SuSie	Triglycerides in Large VLDL	mmol/L	Lipoprotein subclasses	Large VLDL (average diameter 53.6 nm)	Non-derived	23501	23801	SLC30A10 (118075) - ENSG00000196660	SLC30A10 (351678) - ENSG00000196660	TRUE	intergenic_variant	MODIFIER	-	10.22	0.984173	downstream_gene_variant	MODIFIER	RP11-95P13.2	1.15
1_61	221	1	219662537	219489195	rs71640850	S_LDL_PL_pct	T	A	0.162964	-0.0172009	0.00280766	9.04636	-0.0183089	0.00292868	9.39072	0.234487	SuSie	Phospholipids to Total Lipids in Small LDL percentage	%	Relative lipoprotein lipid concentrations	Small LDL ratios	Percentage	23624	23924	SLC30A10 (196232) - ENSG00000196660	LYPLAL1 (278853) - ENSG00000143353	TRUE	intergenic_variant	MODIFIER	-	1.333	0.821985	upstream_gene_variant	MODIFIER	RP11-95P13.1	8.358
1_61	221	1	219608231	219434889	rs758681528	Ala	G	GA	0.163798	0.020496	0.00278182	12.7608	0.0209197	0.00288591	12.3759	0.551145	SuSie	Alanine	mmol/L	Amino acids		Non-derived	23460	23760	LYPLAL1 (222024) - ENSG00000143353	LYPLAL1 (224547) - ENSG00000143353	TRUE	downstream_gene_variant	MODIFIER	RP11-95P13.1	5.127	0.962667	upstream_gene_variant	MODIFIER	RP11-95P13.1	8.358
1_61	222	1	219622072	219448730	rs11118304	XS_VLDL_FC_pct	T	A	0.447885	-0.0117596	0.00207272	7.85416	-0.0119598	0.00214124	7.63224	0.085199	SuSie	Free Cholesterol to Total Lipids in Very Small VLDL percentage	%	Relative lipoprotein lipid concentrations	Very small VLDL ratios	Percentage	23607	23907	LYPLAL1 (235865) - ENSG00000143353	LYPLAL1 (238388) - ENSG00000143353	TRUE	intergenic_variant	MODIFIER	-	2.233	1	intergenic_variant	MODIFIER	-	2.233
1_61	222	1	219637671	219464329	rs11118310	HDL_TG	A	T	0.593009	0.016077	0.00200313	14.9966	0.0171042	0.00214421	14.8228	0.0388105	SuSie	Triglycerides in HDL	mmol/L	Triglycerides		Composite	23410	23710	SLC30A10 (221098) - ENSG00000196660	LYPLAL1 (253987) - ENSG00000143353	TRUE	intergenic_variant	MODIFIER	-	3.54	0.895306	intergenic_variant	MODIFIER	-	1.653
1_61	222	1	219637671	219464329	rs11118310	L_HDL_CE_pct	A	T	0.593009	-0.0202492	0.00194004	24.777	-0.020074	0.00208435	21.225	0.0404449	SuSie	Cholesteryl Esters to Total Lipids in Large HDL percentage	%	Relative lipoprotein lipid concentrations	Large HDL ratios	Percentage	23636	23936	SLC30A10 (221098) - ENSG00000196660	LYPLAL1 (253987) - ENSG00000143353	TRUE	intergenic_variant	MODIFIER	-	3.54	0.895306	intergenic_variant	MODIFIER	-	1.653
1_61	222	1	219637671	219464329	rs11118310	L_HDL_C_pct	A	T	0.593009	-0.0197622	0.00190352	24.5234	-0.0193089	0.00205931	20.1638	0.0425749	SuSie	Cholesterol to Total Lipids in Large HDL percentage	%	Relative lipoprotein lipid concentrations	Large HDL ratios	Percentage	23635	23935	SLC30A10 (221098) - ENSG00000196660	LYPLAL1 (253987) - ENSG00000143353	TRUE	intergenic_variant	MODIFIER	-	3.54	0.895306	intergenic_variant	MODIFIER	-	1.653
1_61	222	1	219637671	219464329	rs11118310	L_HDL_PL_pct	A	T	0.593009	0.0168271	0.00200517	16.3201	0.0157913	0.00210218	13.2336	0.0619332	SuSie	Phospholipids to Total Lipids in Large HDL percentage	%	Relative lipoprotein lipid concentrations	Large HDL ratios	Percentage	23634	23934	SLC30A10 (221098) - ENSG00000196660	LYPLAL1 (253987) - ENSG00000143353	TRUE	intergenic_variant	MODIFIER	-	3.54	0.895306	intergenic_variant	MODIFIER	-	1.653
1_61	222	1	219637671	219464329	rs11118310	L_VLDL_PL_pct	A	T	0.593009	0.0141538	0.00200506	11.7756	0.0152438	0.00212872	12.0957	0.0433257	SuSie	Phospholipids to Total Lipids in Large VLDL percentage	%	Relative lipoprotein lipid concentrations	Large VLDL ratios	Percentage	23589	23889	SLC30A10 (221098) - ENSG00000196660	LYPLAL1 (253987) - ENSG00000143353	TRUE	intergenic_variant	MODIFIER	-	3.54	0.895306	intergenic_variant	MODIFIER	-	1.653
1_61	222	1	219637671	219464329	rs11118310	MUFA_pct	A	T	0.593009	0.0147513	0.00196722	13.1903	0.0163299	0.0021062	14.047	0.041887	SuSie	Monounsaturated Fatty Acids to Total Fatty Acids percentage	%	Fatty acids	Fatty acid ratios	Percentage	23454	23754	SLC30A10 (221098) - ENSG00000196660	LYPLAL1 (253987) - ENSG00000143353	TRUE	intergenic_variant	MODIFIER	-	3.54	0.895306	intergenic_variant	MODIFIER	-	1.653
1_61	222	1	219637671	219464329	rs11118310	M_HDL_TG	A	T	0.593009	0.0166074	0.00201241	15.8093	0.0172039	0.00214832	14.9325	0.0538606	SuSie	Triglycerides in Medium HDL	mmol/L	Lipoprotein subclasses	Medium HDL (average diameter 10.9 nm)	Non-derived	23571	23871	SLC30A10 (221098) - ENSG00000196660	LYPLAL1 (253987) - ENSG00000143353	TRUE	intergenic_variant	MODIFIER	-	3.54	0.895306	intergenic_variant	MODIFIER	-	1.653
1_61	222	1	219637671	219464329	rs11118310	M_LDL_FC_pct	A	T	0.593009	-0.0188597	0.00193695	21.6776	-0.0153528	0.00220735	11.4531	0.0487668	SuSie	Free Cholesterol to Total Lipids in Medium LDL percentage	%	Relative lipoprotein lipid concentrations	Medium LDL ratios	Percentage	23622	23922	SLC30A10 (221098) - ENSG00000196660	LYPLAL1 (253987) - ENSG00000143353	TRUE	intergenic_variant	MODIFIER	-	3.54	0.895306	intergenic_variant	MODIFIER	-	1.653
1_61	222	1	219637671	219464329	rs11118310	PUFA_by_MUFA	A	T	0.593009	-0.0163568	0.00198323	15.7913	-0.0168874	0.00210419	14.9946	0.05825	SuSie	Polyunsaturated Fatty Acids to Monounsaturated Fatty Acids ratio	ratio	Fatty acids	Fatty acid ratios	Ratio	23458	23758	SLC30A10 (221098) - ENSG00000196660	LYPLAL1 (253987) - ENSG00000143353	TRUE	intergenic_variant	MODIFIER	-	3.54	0.895306	intergenic_variant	MODIFIER	-	1.653
1_61	222	1	219637671	219464329	rs11118310	S_HDL_TG	A	T	0.593009	0.0205207	0.00197655	24.524	0.0169	0.00224462	13.2909	0.0452288	SuSie	Triglycerides in Small HDL	mmol/L	Lipoprotein subclasses	Small HDL (average diameter 8.7 nm)	Non-derived	23578	23878	SLC30A10 (221098) - ENSG00000196660	LYPLAL1 (253987) - ENSG00000143353	TRUE	intergenic_variant	MODIFIER	-	3.54	0.895306	intergenic_variant	MODIFIER	-	1.653
1_61	222	1	219637671	219464329	rs11118310	S_LDL_TG	A	T	0.593009	0.0171815	0.00204262	16.3928	0.0186158	0.00215081	17.3067	0.0218158	SuSie	Triglycerides in Small LDL	mmol/L	Lipoprotein subclasses	Small LDL (average diameter 18.7 nm)	Non-derived	23550	23850	SLC30A10 (221098) - ENSG00000196660	LYPLAL1 (253987) - ENSG00000143353	TRUE	intergenic_variant	MODIFIER	-	3.54	0.895306	intergenic_variant	MODIFIER	-	1.653
1_61	222	1	219637671	219464329	rs11118310	XL_HDL_TG_pct	A	T	0.593009	0.019792	0.00189462	24.8178	0.0159265	0.00216358	12.7385	0.0312304	SuSie	Triglycerides to Total Lipids in Very Large HDL percentage	%	Relative lipoprotein lipid concentrations	Very large HDL ratios	Percentage	23633	23933	SLC30A10 (221098) - ENSG00000196660	LYPLAL1 (253987) - ENSG00000143353	TRUE	intergenic_variant	MODIFIER	-	3.54	0.895306	intergenic_variant	MODIFIER	-	1.653
1_61	222	1	219637671	219464329	rs11118310	XXL_VLDL_C	A	T	0.593009	0.016862	0.00202598	16.0664	0.0177095	0.00213488	15.964	0.0250158	SuSie	Cholesterol in Chylomicrons and Extremely Large VLDL	mmol/L	Lipoprotein subclasses	Chylomicrons and extremely large VLDL (particle diameters from 75 nm upwards)	Composite	23484	23784	SLC30A10 (221098) - ENSG00000196660	LYPLAL1 (253987) - ENSG00000143353	TRUE	intergenic_variant	MODIFIER	-	3.54	0.895306	intergenic_variant	MODIFIER	-	1.653
1_61	222	1	219637671	219464329	rs11118310	XXL_VLDL_CE	A	T	0.593009	0.0166899	0.00203445	15.6322	0.0174989	0.00213715	15.5745	0.0318874	SuSie	Cholesteryl Esters in Chylomicrons and Extremely Large VLDL	mmol/L	Lipoprotein subclasses	Chylomicrons and extremely large VLDL (particle diameters from 75 nm upwards)	Non-derived	23485	23785	SLC30A10 (221098) - ENSG00000196660	LYPLAL1 (253987) - ENSG00000143353	TRUE	intergenic_variant	MODIFIER	-	3.54	0.895306	intergenic_variant	MODIFIER	-	1.653
1_61	222	1	219637671	219464329	rs11118310	XXL_VLDL_FC	A	T	0.593009	0.0169889	0.00201773	16.4235	0.0139579	0.00225095	9.25028	0.0261482	SuSie	Free Cholesterol in Chylomicrons and Extremely Large VLDL	mmol/L	Lipoprotein subclasses	Chylomicrons and extremely large VLDL (particle diameters from 75 nm upwards)	Non-derived	23486	23786	SLC30A10 (221098) - ENSG00000196660	LYPLAL1 (253987) - ENSG00000143353	TRUE	intergenic_variant	MODIFIER	-	3.54	0.895306	intergenic_variant	MODIFIER	-	1.653
1_61	222	1	219637671	219464329	rs11118310	XXL_VLDL_P	A	T	0.593009	0.0177948	0.00201947	17.9088	0.0147546	0.00224908	10.2694	0.0250715	SuSie	Concentration of Chylomicrons and Extremely Large VLDL Particles	mmol/L	Lipoprotein subclasses	Chylomicrons and extremely large VLDL (particle diameters from 75 nm upwards)	Non-derived	23481	23781	SLC30A10 (221098) - ENSG00000196660	LYPLAL1 (253987) - ENSG00000143353	TRUE	intergenic_variant	MODIFIER	-	3.54	0.895306	intergenic_variant	MODIFIER	-	1.653
1_61	222	1	219637671	219464329	rs11118310	XXL_VLDL_PL	A	T	0.593009	0.0175965	0.00201047	17.6802	0.0143661	0.00224595	9.79808	0.0258929	SuSie	Phospholipids in Chylomicrons and Extremely Large VLDL	mmol/L	Lipoprotein subclasses	Chylomicrons and extremely large VLDL (particle diameters from 75 nm upwards)	Non-derived	23483	23783	SLC30A10 (221098) - ENSG00000196660	LYPLAL1 (253987) - ENSG00000143353	TRUE	intergenic_variant	MODIFIER	-	3.54	0.895306	intergenic_variant	MODIFIER	-	1.653
1_61	222	1	219637671	219464329	rs11118310	XXL_VLDL_TG	A	T	0.593009	0.0167207	0.00203651	15.6568	0.0178053	0.00213744	16.0917	0.0245242	SuSie	Triglycerides in Chylomicrons and Extremely Large VLDL	mmol/L	Lipoprotein subclasses	Chylomicrons and extremely large VLDL (particle diameters from 75 nm upwards)	Non-derived	23487	23787	SLC30A10 (221098) - ENSG00000196660	LYPLAL1 (253987) - ENSG00000143353	TRUE	intergenic_variant	MODIFIER	-	3.54	0.895306	intergenic_variant	MODIFIER	-	1.653
1_61	222	1	219628196	219454854	rs12024489	L_VLDL_L	G	A	0.588947	0.0173384	0.00203628	16.7772	0.0147374	0.0022413	10.3135	0.0217816	SuSie	Total Lipids in Large VLDL	mmol/L	Lipoprotein subclasses	Large VLDL (average diameter 53.6 nm)	Composite	23496	23796	SLC30A10 (230573) - ENSG00000196660	LYPLAL1 (244512) - ENSG00000143353	TRUE	intergenic_variant	MODIFIER	-	5.721	0.912615	intergenic_variant	MODIFIER	-	1.653
1_61	222	1	219628196	219454854	rs12024489	L_VLDL_P	G	A	0.588947	0.0175228	0.00203409	17.1535	0.0148425	0.00224353	10.4315	0.0219276	SuSie	Concentration of Large VLDL Particles	mmol/L	Lipoprotein subclasses	Large VLDL (average diameter 53.6 nm)	Non-derived	23495	23795	SLC30A10 (230573) - ENSG00000196660	LYPLAL1 (244512) - ENSG00000143353	TRUE	intergenic_variant	MODIFIER	-	5.721	0.912615	intergenic_variant	MODIFIER	-	1.653
1_61	222	1	219628196	219454854	rs12024489	L_VLDL_TG	G	A	0.588947	0.0179851	0.00202163	18.2386	0.0153347	0.00223266	11.1869	0.0231628	SuSie	Triglycerides in Large VLDL	mmol/L	Lipoprotein subclasses	Large VLDL (average diameter 53.6 nm)	Non-derived	23501	23801	SLC30A10 (230573) - ENSG00000196660	LYPLAL1 (244512) - ENSG00000143353	TRUE	intergenic_variant	MODIFIER	-	5.721	0.912615	intergenic_variant	MODIFIER	-	1.653
1_61	222	1	219628196	219454854	rs12024489	TG_by_PG	G	A	0.588947	0.0192456	0.00190871	23.1828	0.0167715	0.00215839	14.1056	0.0250263	SuSie	Triglycerides to Phosphoglycerides ratio	ratio	Other lipids		Ratio	23435	23735	SLC30A10 (230573) - ENSG00000196660	LYPLAL1 (244512) - ENSG00000143353	TRUE	intergenic_variant	MODIFIER	-	5.721	0.912615	intergenic_variant	MODIFIER	-	1.653
1_61	222	1	219628196	219454854	rs12024489	Total_TG	G	A	0.588947	0.0186585	0.00202491	19.5048	0.0158437	0.00224669	11.753	0.0236379	SuSie	Total Triglycerides	mmol/L	Triglycerides		Composite	23407	23707	SLC30A10 (230573) - ENSG00000196660	LYPLAL1 (244512) - ENSG00000143353	TRUE	intergenic_variant	MODIFIER	-	5.721	0.912615	intergenic_variant	MODIFIER	-	1.653
1_61	222	1	219628196	219454854	rs12024489	VLDL_TG	G	A	0.588947	0.0184771	0.00201694	19.2887	0.0156603	0.00223858	11.5777	0.024472	SuSie	Triglycerides in VLDL	mmol/L	Triglycerides		Composite	23408	23708	SLC30A10 (230573) - ENSG00000196660	LYPLAL1 (244512) - ENSG00000143353	TRUE	intergenic_variant	MODIFIER	-	5.721	0.912615	intergenic_variant	MODIFIER	-	1.653
1_61	222	1	219628196	219454854	rs12024489	XL_VLDL_FC	G	A	0.588947	0.0164574	0.00204876	15.0212	0.0175556	0.00213695	15.6731	0.0211938	SuSie	Free Cholesterol in Very Large VLDL	mmol/L	Lipoprotein subclasses	Very large VLDL (average diameter 64 nm)	Non-derived	23493	23793	SLC30A10 (230573) - ENSG00000196660	LYPLAL1 (244512) - ENSG00000143353	TRUE	intergenic_variant	MODIFIER	-	5.721	0.912615	intergenic_variant	MODIFIER	-	1.653
1_61	222	1	219628196	219454854	rs12024489	XL_VLDL_L	G	A	0.588947	0.018266	0.0020214	18.7905	0.0155527	0.00223719	11.4426	0.0243221	SuSie	Total Lipids in Very Large VLDL	mmol/L	Lipoprotein subclasses	Very large VLDL (average diameter 64 nm)	Composite	23489	23789	SLC30A10 (230573) - ENSG00000196660	LYPLAL1 (244512) - ENSG00000143353	TRUE	intergenic_variant	MODIFIER	-	5.721	0.912615	intergenic_variant	MODIFIER	-	1.653
1_61	222	1	219628196	219454854	rs12024489	XL_VLDL_P	G	A	0.588947	0.0184525	0.00201754	19.2287	0.0156432	0.00223543	11.5846	0.0233961	SuSie	Concentration of Very Large VLDL Particles	mmol/L	Lipoprotein subclasses	Very large VLDL (average diameter 64 nm)	Non-derived	23488	23788	SLC30A10 (230573) - ENSG00000196660	LYPLAL1 (244512) - ENSG00000143353	TRUE	intergenic_variant	MODIFIER	-	5.721	0.912615	intergenic_variant	MODIFIER	-	1.653
1_61	222	1	219628196	219454854	rs12024489	XL_VLDL_PL	G	A	0.588947	0.017278	0.002036	16.6709	0.0183877	0.0021305	17.2135	0.0226086	SuSie	Phospholipids in Very Large VLDL	mmol/L	Lipoprotein subclasses	Very large VLDL (average diameter 64 nm)	Non-derived	23490	23790	SLC30A10 (230573) - ENSG00000196660	LYPLAL1 (244512) - ENSG00000143353	TRUE	intergenic_variant	MODIFIER	-	5.721	0.912615	intergenic_variant	MODIFIER	-	1.653
1_61	222	1	219628196	219454854	rs12024489	XL_VLDL_TG	G	A	0.588947	0.0193733	0.0019967	21.5321	0.0164424	0.00222417	12.841	0.0255818	SuSie	Triglycerides in Very Large VLDL	mmol/L	Lipoprotein subclasses	Very large VLDL (average diameter 64 nm)	Non-derived	23494	23794	SLC30A10 (230573) - ENSG00000196660	LYPLAL1 (244512) - ENSG00000143353	TRUE	intergenic_variant	MODIFIER	-	5.721	0.912615	intergenic_variant	MODIFIER	-	1.653
1_61	222	1	219628196	219454854	rs12024489	XXL_VLDL_L	G	A	0.588947	0.0169349	0.00202312	16.242	0.0179976	0.00212914	16.5453	0.0238661	SuSie	Total Lipids in Chylomicrons and Extremely Large VLDL	mmol/L	Lipoprotein subclasses	Chylomicrons and extremely large VLDL (particle diameters from 75 nm upwards)	Composite	23482	23782	SLC30A10 (230573) - ENSG00000196660	LYPLAL1 (244512) - ENSG00000143353	TRUE	intergenic_variant	MODIFIER	-	5.721	0.912615	intergenic_variant	MODIFIER	-	1.653
1_61	222	1	219686440	219513098	rs12031785	L_LDL_C_pct	C	T	0.563404	-0.0128265	0.00199087	9.93033	-0.0116076	0.00208776	7.56834	0.101947	SuSie	Cholesterol to Total Lipids in Large LDL percentage	%	Relative lipoprotein lipid concentrations	Large LDL ratios	Percentage	23615	23915	SLC30A10 (172329) - ENSG00000196660	LYPLAL1 (302756) - ENSG00000143353	TRUE	intergenic_variant	MODIFIER	-	12.55	0.843499	intergenic_variant	MODIFIER	-	0.944
1_61	222	1	219686440	219513098	rs12031785	L_LDL_TG_pct	C	T	0.563404	0.0148392	0.00196587	13.356	0.0142319	0.00209405	10.9689	0.10128	SuSie	Triglycerides to Total Lipids in Large LDL percentage	%	Relative lipoprotein lipid concentrations	Large LDL ratios	Percentage	23618	23918	SLC30A10 (172329) - ENSG00000196660	LYPLAL1 (302756) - ENSG00000143353	TRUE	intergenic_variant	MODIFIER	-	12.55	0.843499	intergenic_variant	MODIFIER	-	0.944
1_61	222	1	219652870	219479528	rs12045024	S_LDL_FC_pct	A	G	0.458624	-0.0171328	0.00193302	18.1096	-0.0175032	0.00208341	16.3534	0.100013	SuSie	Free Cholesterol to Total Lipids in Small LDL percentage	%	Relative lipoprotein lipid concentrations	Small LDL ratios	Percentage	23627	23927	SLC30A10 (205899) - ENSG00000196660	LYPLAL1 (269186) - ENSG00000143353	TRUE	intergenic_variant	MODIFIER	-	0.78	0.949927	intergenic_variant	MODIFIER	-	2.233
1_61	222	1	219653657	219480315	rs12119979	S_HDL_CE_pct	C	G	0.458626	-0.0131442	0.00196945	10.604	-0.0137974	0.00210239	10.2766	0.077966	SuSie	Cholesteryl Esters to Total Lipids in Small HDL percentage	%	Relative lipoprotein lipid concentrations	Small HDL ratios	Percentage	23646	23946	SLC30A10 (205112) - ENSG00000196660	LYPLAL1 (269973) - ENSG00000143353	TRUE	intergenic_variant	MODIFIER	-	2.387	0.949615	intergenic_variant	MODIFIER	-	2.233
1_61	222	1	219726100	219552758	rs1337101	Gly	G	T	0.318494	0.0124561	0.00194518	9.8187	0.0137126	0.00216515	9.61946	0.0792852	SuSie	Glycine	mmol/L	Amino acids		Non-derived	23462	23762	SLC30A10 (132669) - ENSG00000196660	LYPLAL1 (342416) - ENSG00000143353	TRUE	upstream_gene_variant	MODIFIER	RP11-95P13.2	3.075	0.997228	intron_variant&non_coding_transcript_variant	MODIFIER	RP11-95P13.2	0.051
1_61	222	1	219742537	219569195	rs1415287	M_HDL_FC_pct	C	T	0.29897	0.0130404	0.00191733	10.9844	0.0127726	0.00209446	8.96943	0.0606344	SuSie	Free Cholesterol to Total Lipids in Medium HDL percentage	%	Relative lipoprotein lipid concentrations	Medium HDL ratios	Percentage	23642	23942	SLC30A10 (116232) - ENSG00000196660	SLC30A10 (349835) - ENSG00000196660	TRUE	intergenic_variant	MODIFIER	-	1.804	0.869332	intron_variant&non_coding_transcript_variant	MODIFIER	RP11-95P13.2	0.051
1_61	222	1	219730006	219556664	rs1415293	L_HDL_FC	A	T	0.318745	0.0162255	0.00184124	17.9113	0.0168162	0.00203779	15.807	0.10243	SuSie	Free Cholesterol in Large HDL	mmol/L	Lipoprotein subclasses	Large HDL (average diameter 12.1 nm)	Non-derived	23563	23863	SLC30A10 (128763) - ENSG00000196660	LYPLAL1 (346322) - ENSG00000143353	TRUE	upstream_gene_variant	MODIFIER	RP11-95P13.2	0.113	0.997438	intron_variant&non_coding_transcript_variant	MODIFIER	RP11-95P13.2	0.051
1_61	222	1	219730006	219556664	rs1415293	XL_HDL_FC_pct	A	T	0.318745	-0.0139498	0.00186409	13.1403	-0.0145625	0.00203532	12.0764	0.0587445	SuSie	Free Cholesterol to Total Lipids in Very Large HDL percentage	%	Relative lipoprotein lipid concentrations	Very large HDL ratios	Percentage	23632	23932	SLC30A10 (128763) - ENSG00000196660	LYPLAL1 (346322) - ENSG00000143353	TRUE	upstream_gene_variant	MODIFIER	RP11-95P13.2	0.113	0.997438	intron_variant&non_coding_transcript_variant	MODIFIER	RP11-95P13.2	0.051
1_61	222	1	219730006	219556664	rs1415293	XL_HDL_PL_pct	A	T	0.318745	0.0141323	0.00195162	12.3522	0.0142904	0.00209906	11.004	0.0389346	SuSie	Phospholipids to Total Lipids in Very Large HDL percentage	%	Relative lipoprotein lipid concentrations	Very large HDL ratios	Percentage	23629	23929	SLC30A10 (128763) - ENSG00000196660	LYPLAL1 (346322) - ENSG00000143353	TRUE	upstream_gene_variant	MODIFIER	RP11-95P13.2	0.113	0.997438	intron_variant&non_coding_transcript_variant	MODIFIER	RP11-95P13.2	0.051
1_61	222	1	219637638	219464296	rs146400023	XL_HDL_C	A	ATG	0.588415	-0.0165017	0.00183494	18.619	-0.0162017	0.00199846	15.2842	0.0487652	SuSie	Cholesterol in Very Large HDL	mmol/L	Lipoprotein subclasses	Very large HDL (average diameter 14.3 nm)	Composite	23554	23854	SLC30A10 (221131) - ENSG00000196660	LYPLAL1 (253954) - ENSG00000143353	TRUE	intergenic_variant	MODIFIER	-	1.023	0.906294	intergenic_variant	MODIFIER	-	1.653
1_61	222	1	219637638	219464296	rs146400023	XL_HDL_CE	A	ATG	0.588415	-0.0169064	0.00181553	19.902	-0.0166253	0.00198631	16.2379	0.0468595	SuSie	Cholesteryl Esters in Very Large HDL	mmol/L	Lipoprotein subclasses	Very large HDL (average diameter 14.3 nm)	Non-derived	23555	23855	SLC30A10 (221131) - ENSG00000196660	LYPLAL1 (253954) - ENSG00000143353	TRUE	intergenic_variant	MODIFIER	-	1.023	0.906294	intergenic_variant	MODIFIER	-	1.653
1_61	222	1	219637638	219464296	rs146400023	XL_HDL_FC	A	ATG	0.588415	-0.0143883	0.00191551	13.2331	-0.0141505	0.00205057	11.2857	0.0428653	SuSie	Free Cholesterol in Very Large HDL	mmol/L	Lipoprotein subclasses	Very large HDL (average diameter 14.3 nm)	Non-derived	23556	23856	SLC30A10 (221131) - ENSG00000196660	LYPLAL1 (253954) - ENSG00000143353	TRUE	intergenic_variant	MODIFIER	-	1.023	0.906294	intergenic_variant	MODIFIER	-	1.653
1_61	222	1	219637638	219464296	rs146400023	XL_HDL_L	A	ATG	0.588415	-0.0153328	0.00182413	16.3708	-0.0150956	0.00198691	13.5194	0.046184	SuSie	Total Lipids in Very Large HDL	mmol/L	Lipoprotein subclasses	Very large HDL (average diameter 14.3 nm)	Composite	23552	23852	SLC30A10 (221131) - ENSG00000196660	LYPLAL1 (253954) - ENSG00000143353	TRUE	intergenic_variant	MODIFIER	-	1.023	0.906294	intergenic_variant	MODIFIER	-	1.653
1_61	222	1	219637638	219464296	rs146400023	XL_HDL_P	A	ATG	0.588415	-0.0139939	0.00184182	13.5214	-0.0133117	0.00199565	10.5926	0.0440987	SuSie	Concentration of Very Large HDL Particles	mmol/L	Lipoprotein subclasses	Very large HDL (average diameter 14.3 nm)	Non-derived	23551	23851	SLC30A10 (221131) - ENSG00000196660	LYPLAL1 (253954) - ENSG00000143353	TRUE	intergenic_variant	MODIFIER	-	1.023	0.906294	intergenic_variant	MODIFIER	-	1.653
1_61	222	1	219637638	219464296	rs146400023	XL_HDL_PL	A	ATG	0.588415	-0.0151283	0.00181644	16.0869	-0.0151001	0.00198101	13.6031	0.0384471	SuSie	Phospholipids in Very Large HDL	mmol/L	Lipoprotein subclasses	Very large HDL (average diameter 14.3 nm)	Non-derived	23553	23853	SLC30A10 (221131) - ENSG00000196660	LYPLAL1 (253954) - ENSG00000143353	TRUE	intergenic_variant	MODIFIER	-	1.023	0.906294	intergenic_variant	MODIFIER	-	1.653
1_61	222	1	219668252	219494910	rs1538742	IDL_CE_pct	C	A	0.569695	-0.0121976	0.00198627	9.08596	-0.0130203	0.00210735	9.18872	0.101955	SuSie	Cholesteryl Esters to Total Lipids in IDL percentage	%	Relative lipoprotein lipid concentrations	IDL ratios	Percentage	23611	23911	SLC30A10 (190517) - ENSG00000196660	LYPLAL1 (284568) - ENSG00000143353	TRUE	intergenic_variant	MODIFIER	-	5.667	0.804137	intergenic_variant	MODIFIER	-	1.653
1_61	222	1	219668252	219494910	rs1538742	IDL_C_pct	C	A	0.569695	-0.0146316	0.00196769	12.9838	-0.015546	0.00210795	12.7832	0.0871774	SuSie	Cholesterol to Total Lipids in IDL percentage	%	Relative lipoprotein lipid concentrations	IDL ratios	Percentage	23610	23910	SLC30A10 (190517) - ENSG00000196660	LYPLAL1 (284568) - ENSG00000143353	TRUE	intergenic_variant	MODIFIER	-	5.667	0.804137	intergenic_variant	MODIFIER	-	1.653
1_61	222	1	219668252	219494910	rs1538742	LA_pct	C	A	0.569695	-0.015655	0.00200016	14.301	-0.0151982	0.0020743	12.6272	0.308729	SuSie	Linoleic Acid to Total Fatty Acids percentage	%	Fatty acids	Fatty acid ratios	Percentage	23456	23756	SLC30A10 (190517) - ENSG00000196660	LYPLAL1 (284568) - ENSG00000143353	TRUE	intergenic_variant	MODIFIER	-	5.667	0.804137	intergenic_variant	MODIFIER	-	1.653
1_61	222	1	219668252	219494910	rs1538742	Omega_6_pct	C	A	0.569695	-0.0188564	0.00199284	20.5201	-0.0192392	0.00208374	19.5781	0.105588	SuSie	Omega-6 Fatty Acids to Total Fatty Acids percentage	%	Fatty acids	Fatty acid ratios	Percentage	23452	23752	SLC30A10 (190517) - ENSG00000196660	LYPLAL1 (284568) - ENSG00000143353	TRUE	intergenic_variant	MODIFIER	-	5.667	0.804137	intergenic_variant	MODIFIER	-	1.653
1_61	222	1	219668252	219494910	rs1538742	PUFA_pct	C	A	0.569695	-0.0168457	0.00200551	16.3492	-0.0170082	0.00209238	15.3613	0.0618671	SuSie	Polyunsaturated Fatty Acids to Total Fatty Acids percentage	%	Fatty acids	Fatty acid ratios	Percentage	23453	23753	SLC30A10 (190517) - ENSG00000196660	LYPLAL1 (284568) - ENSG00000143353	TRUE	intergenic_variant	MODIFIER	-	5.667	0.804137	intergenic_variant	MODIFIER	-	1.653
1_61	222	1	219668252	219494910	rs1538742	XL_VLDL_CE_pct	C	A	0.569695	-0.0185068	0.00196884	20.2624	-0.0189191	0.00207467	19.1187	0.0432733	SuSie	Cholesteryl Esters to Total Lipids in Very Large VLDL percentage	%	Relative lipoprotein lipid concentrations	Very large VLDL ratios	Percentage	23586	23886	SLC30A10 (190517) - ENSG00000196660	LYPLAL1 (284568) - ENSG00000143353	TRUE	intergenic_variant	MODIFIER	-	5.667	0.804137	intergenic_variant	MODIFIER	-	1.653
1_61	222	1	219668252	219494910	rs1538742	XL_VLDL_C_pct	C	A	0.569695	-0.0182402	0.001971	19.666	-0.0185194	0.00207267	18.3887	0.0563506	SuSie	Cholesterol to Total Lipids in Very Large VLDL percentage	%	Relative lipoprotein lipid concentrations	Very large VLDL ratios	Percentage	23585	23885	SLC30A10 (190517) - ENSG00000196660	LYPLAL1 (284568) - ENSG00000143353	TRUE	intergenic_variant	MODIFIER	-	5.667	0.804137	intergenic_variant	MODIFIER	-	1.653
1_61	222	1	219668252	219494910	rs1538742	XL_VLDL_FC_pct	C	A	0.569695	-0.0153888	0.00202148	13.571	-0.015237	0.00209104	12.4977	0.0451644	SuSie	Free Cholesterol to Total Lipids in Very Large VLDL percentage	%	Relative lipoprotein lipid concentrations	Very large VLDL ratios	Percentage	23587	23887	SLC30A10 (190517) - ENSG00000196660	LYPLAL1 (284568) - ENSG00000143353	TRUE	intergenic_variant	MODIFIER	-	5.667	0.804137	intergenic_variant	MODIFIER	-	1.653
1_61	222	1	219668252	219494910	rs1538742	XL_VLDL_TG_pct	C	A	0.569695	0.0156352	0.00201455	14.0747	0.0159669	0.00209257	13.6296	0.0736464	SuSie	Triglycerides to Total Lipids in Very Large VLDL percentage	%	Relative lipoprotein lipid concentrations	Very large VLDL ratios	Percentage	23588	23888	SLC30A10 (190517) - ENSG00000196660	LYPLAL1 (284568) - ENSG00000143353	TRUE	intergenic_variant	MODIFIER	-	5.667	0.804137	intergenic_variant	MODIFIER	-	1.653
1_61	222	1	219664030	219490688	rs2066152	IDL_FC_pct	A	G	0.604711	-0.014457	0.00209818	11.2542	-0.0153597	0.00217642	11.7696	0.0417853	SuSie	Free Cholesterol to Total Lipids in IDL percentage	%	Relative lipoprotein lipid concentrations	IDL ratios	Percentage	23612	23912	SLC30A10 (194739) - ENSG00000196660	LYPLAL1 (280346) - ENSG00000143353	TRUE	intergenic_variant	MODIFIER	-	0.622	0.835712	intergenic_variant	MODIFIER	-	1.653
1_61	222	1	219664030	219490688	rs2066152	M_HDL_PL_pct	A	G	0.604711	0.019111	0.00195699	21.8005	0.0196118	0.00210132	19.9858	0.0437294	SuSie	Phospholipids to Total Lipids in Medium HDL percentage	%	Relative lipoprotein lipid concentrations	Medium HDL ratios	Percentage	23639	23939	SLC30A10 (194739) - ENSG00000196660	LYPLAL1 (280346) - ENSG00000143353	TRUE	intergenic_variant	MODIFIER	-	0.622	0.835712	intergenic_variant	MODIFIER	-	1.653
1_61	222	1	219643649	219470307	rs2605098	LDL_TG	A	G	0.660904	0.0161195	0.00213037	13.4165	0.0177573	0.00224286	14.6138	0.0314603	SuSie	Triglycerides in LDL	mmol/L	Triglycerides		Composite	23409	23709	SLC30A10 (215120) - ENSG00000196660	LYPLAL1 (259965) - ENSG00000143353	TRUE	intergenic_variant	MODIFIER	-	0.059	0.880872	intergenic_variant	MODIFIER	-	1.035
1_61	222	1	219643649	219470307	rs2605098	MUFA	A	G	0.660904	0.0149165	0.00216097	11.2922	0.0163416	0.00224938	12.4273	0.0324444	SuSie	Monounsaturated Fatty Acids	mmol/L	Fatty acids		Non-derived	23447	23747	SLC30A10 (215120) - ENSG00000196660	LYPLAL1 (259965) - ENSG00000143353	TRUE	intergenic_variant	MODIFIER	-	0.059	0.880872	intergenic_variant	MODIFIER	-	1.035
1_61	222	1	219643649	219470307	rs2605098	M_LDL_TG	A	G	0.660904	0.0167972	0.00212692	14.5456	0.0185543	0.00223971	15.9237	0.0248609	SuSie	Triglycerides in Medium LDL	mmol/L	Lipoprotein subclasses	Medium LDL (average diameter 23 nm)	Non-derived	23543	23843	SLC30A10 (215120) - ENSG00000196660	LYPLAL1 (259965) - ENSG00000143353	TRUE	intergenic_variant	MODIFIER	-	0.059	0.880872	intergenic_variant	MODIFIER	-	1.035
1_61	222	1	219643649	219470307	rs2605098	SFA	A	G	0.660904	0.0143484	0.00218209	10.3144	0.0157481	0.00224023	11.6833	0.0578584	SuSie	Saturated Fatty Acids	mmol/L	Fatty acids		Non-derived	23448	23748	SLC30A10 (215120) - ENSG00000196660	LYPLAL1 (259965) - ENSG00000143353	TRUE	intergenic_variant	MODIFIER	-	0.059	0.880872	intergenic_variant	MODIFIER	-	1.035
1_61	222	1	219643649	219470307	rs2605098	Total_FA	A	G	0.660904	0.0126957	0.0021763	8.26568	0.0143629	0.00224306	9.81745	0.0480162	SuSie	Total Fatty Acids	mmol/L	Fatty acids		Composite	23442	23742	SLC30A10 (215120) - ENSG00000196660	LYPLAL1 (259965) - ENSG00000143353	TRUE	intergenic_variant	MODIFIER	-	0.059	0.880872	intergenic_variant	MODIFIER	-	1.035
1_61	222	1	219664400	219491058	rs2791544	IDL_TG	A	G	0.604456	0.014615	0.00203909	12.1167	0.0160271	0.00217089	12.8087	0.0314116	SuSie	Triglycerides in IDL	mmol/L	Lipoprotein subclasses	IDL (average diameter 28.6 nm)	Non-derived	23529	23829	SLC30A10 (194369) - ENSG00000196660	LYPLAL1 (280716) - ENSG00000143353	TRUE	intergenic_variant	MODIFIER	-	1.421	0.835133	intergenic_variant	MODIFIER	-	1.653
1_61	222	1	219664400	219491058	rs2791544	L_VLDL_C	A	G	0.604456	0.0150514	0.00209514	12.1693	0.0160596	0.00217082	12.8582	0.0248387	SuSie	Cholesterol in Large VLDL	mmol/L	Lipoprotein subclasses	Large VLDL (average diameter 53.6 nm)	Composite	23498	23798	SLC30A10 (194369) - ENSG00000196660	LYPLAL1 (280716) - ENSG00000143353	TRUE	intergenic_variant	MODIFIER	-	1.421	0.835133	intergenic_variant	MODIFIER	-	1.653
1_61	222	1	219664400	219491058	rs2791544	L_VLDL_FC	A	G	0.604456	0.0171433	0.00206247	16.0266	0.0183134	0.00215378	16.7318	0.0246821	SuSie	Free Cholesterol in Large VLDL	mmol/L	Lipoprotein subclasses	Large VLDL (average diameter 53.6 nm)	Non-derived	23500	23800	SLC30A10 (194369) - ENSG00000196660	LYPLAL1 (280716) - ENSG00000143353	TRUE	intergenic_variant	MODIFIER	-	1.421	0.835133	intergenic_variant	MODIFIER	-	1.653
1_61	222	1	219664400	219491058	rs2791544	L_VLDL_PL	A	G	0.604456	0.0180421	0.00204732	17.9125	0.019198	0.00214855	18.3899	0.0248198	SuSie	Phospholipids in Large VLDL	mmol/L	Lipoprotein subclasses	Large VLDL (average diameter 53.6 nm)	Non-derived	23497	23797	SLC30A10 (194369) - ENSG00000196660	LYPLAL1 (280716) - ENSG00000143353	TRUE	intergenic_variant	MODIFIER	-	1.421	0.835133	intergenic_variant	MODIFIER	-	1.653
1_61	222	1	219664400	219491058	rs2791544	M_HDL_CE_pct	A	G	0.604456	-0.0189711	0.00200348	20.5492	-0.0160584	0.00226188	11.902	0.0630569	SuSie	Cholesteryl Esters to Total Lipids in Medium HDL percentage	%	Relative lipoprotein lipid concentrations	Medium HDL ratios	Percentage	23641	23941	SLC30A10 (194369) - ENSG00000196660	LYPLAL1 (280716) - ENSG00000143353	TRUE	intergenic_variant	MODIFIER	-	1.421	0.835133	intergenic_variant	MODIFIER	-	1.653
1_61	222	1	219664400	219491058	rs2791544	M_HDL_C_pct	A	G	0.604456	-0.0193578	0.00195196	22.455	-0.016095	0.00222719	12.3045	0.0650304	SuSie	Cholesterol to Total Lipids in Medium HDL percentage	%	Relative lipoprotein lipid concentrations	Medium HDL ratios	Percentage	23640	23940	SLC30A10 (194369) - ENSG00000196660	LYPLAL1 (280716) - ENSG00000143353	TRUE	intergenic_variant	MODIFIER	-	1.421	0.835133	intergenic_variant	MODIFIER	-	1.653
1_61	222	1	219664400	219491058	rs2791544	M_VLDL_TG	A	G	0.604456	0.0174522	0.00206412	16.5545	0.0186151	0.00215871	17.1851	0.0224856	SuSie	Triglycerides in Medium VLDL	mmol/L	Lipoprotein subclasses	Medium VLDL (average diameter 44.5 nm)	Non-derived	23508	23808	SLC30A10 (194369) - ENSG00000196660	LYPLAL1 (280716) - ENSG00000143353	TRUE	intergenic_variant	MODIFIER	-	1.421	0.835133	intergenic_variant	MODIFIER	-	1.653
1_61	222	1	219664400	219491058	rs2791544	S_HDL_TG_pct	A	G	0.604456	0.0189566	0.00194373	21.7455	0.0156475	0.00222358	11.7064	0.031549	SuSie	Triglycerides to Total Lipids in Small HDL percentage	%	Relative lipoprotein lipid concentrations	Small HDL ratios	Percentage	23648	23948	SLC30A10 (194369) - ENSG00000196660	LYPLAL1 (280716) - ENSG00000143353	TRUE	intergenic_variant	MODIFIER	-	1.421	0.835133	intergenic_variant	MODIFIER	-	1.653
1_61	222	1	219664400	219491058	rs2791544	S_VLDL_L	A	G	0.604456	0.0130828	0.00212167	9.15537	0.0141136	0.00218993	9.9359	0.033342	SuSie	Total Lipids in Small VLDL	mmol/L	Lipoprotein subclasses	Small VLDL (average diameter 36.8 nm)	Composite	23510	23810	SLC30A10 (194369) - ENSG00000196660	LYPLAL1 (280716) - ENSG00000143353	TRUE	intergenic_variant	MODIFIER	-	1.421	0.835133	intergenic_variant	MODIFIER	-	1.653
1_61	222	1	219664400	219491058	rs2791544	S_VLDL_P	A	G	0.604456	0.013646	0.00211138	9.98885	0.0147362	0.00218619	10.8015	0.0449615	SuSie	Concentration of Small VLDL Particles	mmol/L	Lipoprotein subclasses	Small VLDL (average diameter 36.8 nm)	Non-derived	23509	23809	SLC30A10 (194369) - ENSG00000196660	LYPLAL1 (280716) - ENSG00000143353	TRUE	intergenic_variant	MODIFIER	-	1.421	0.835133	intergenic_variant	MODIFIER	-	1.653
1_61	222	1	219664400	219491058	rs2791544	S_VLDL_TG	A	G	0.604456	0.0184683	0.00201829	19.2465	0.0153873	0.00227336	10.8852	0.0291664	SuSie	Triglycerides in Small VLDL	mmol/L	Lipoprotein subclasses	Small VLDL (average diameter 36.8 nm)	Non-derived	23515	23815	SLC30A10 (194369) - ENSG00000196660	LYPLAL1 (280716) - ENSG00000143353	TRUE	intergenic_variant	MODIFIER	-	1.421	0.835133	intergenic_variant	MODIFIER	-	1.653
1_61	222	1	219664400	219491058	rs2791544	VLDL_L	A	G	0.604456	0.015534	0.00210335	12.8181	0.0166799	0.00217708	13.7352	0.0302975	SuSie	Total Lipids in VLDL	mmol/L	Total lipids		Composite	23424	23724	SLC30A10 (194369) - ENSG00000196660	LYPLAL1 (280716) - ENSG00000143353	TRUE	intergenic_variant	MODIFIER	-	1.421	0.835133	intergenic_variant	MODIFIER	-	1.653
1_61	222	1	219664400	219491058	rs2791544	VLDL_PL	A	G	0.604456	0.0135006	0.00212608	9.66695	0.0145874	0.0021873	10.5889	0.0258457	SuSie	Phospholipids in VLDL	mmol/L	Phospholipids		Composite	23412	23712	SLC30A10 (194369) - ENSG00000196660	LYPLAL1 (280716) - ENSG00000143353	TRUE	intergenic_variant	MODIFIER	-	1.421	0.835133	intergenic_variant	MODIFIER	-	1.653
1_61	222	1	219664400	219491058	rs2791544	XL_VLDL_C	A	G	0.604456	0.0149387	0.00209585	11.9913	0.0166423	0.00216973	13.7643	0.0406719	SuSie	Cholesterol in Very Large VLDL	mmol/L	Lipoprotein subclasses	Very large VLDL (average diameter 64 nm)	Composite	23491	23791	SLC30A10 (194369) - ENSG00000196660	LYPLAL1 (280716) - ENSG00000143353	TRUE	intergenic_variant	MODIFIER	-	1.421	0.835133	intergenic_variant	MODIFIER	-	1.653
1_61	222	1	219664400	219491058	rs2791544	XL_VLDL_CE	A	G	0.604456	0.0128748	0.00211811	8.91591	0.0143704	0.00217932	10.3679	0.0359465	SuSie	Cholesteryl Esters in Very Large VLDL	mmol/L	Lipoprotein subclasses	Very large VLDL (average diameter 64 nm)	Non-derived	23492	23792	SLC30A10 (194369) - ENSG00000196660	LYPLAL1 (280716) - ENSG00000143353	TRUE	intergenic_variant	MODIFIER	-	1.421	0.835133	intergenic_variant	MODIFIER	-	1.653
1_61	222	1	219664400	219491058	rs2791544	XS_VLDL_TG	A	G	0.604456	0.0169916	0.00201962	16.3993	0.0184247	0.00216668	16.7344	0.0541557	SuSie	Triglycerides in Very Small VLDL	mmol/L	Lipoprotein subclasses	Very small VLDL (average diameter 31.3 nm)	Non-derived	23522	23822	SLC30A10 (194369) - ENSG00000196660	LYPLAL1 (280716) - ENSG00000143353	TRUE	intergenic_variant	MODIFIER	-	1.421	0.835133	intergenic_variant	MODIFIER	-	1.653
1_61	222	1	219657124	219483782	rs2820427	L_LDL_TG	T	G	0.671547	0.0154113	0.00214305	12.1926	0.0169844	0.00225997	13.245	0.0322474	SuSie	Triglycerides in Large LDL	mmol/L	Lipoprotein subclasses	Large LDL (average diameter 25.5 nm)	Non-derived	23536	23836	SLC30A10 (201645) - ENSG00000196660	LYPLAL1 (273440) - ENSG00000143353	TRUE	intergenic_variant	MODIFIER	-	1.109	0.82759	intergenic_variant	MODIFIER	-	1.035
1_61	222	1	219741820	219568478	rs2820444	Albumin	G	A	0.299018	-0.0180779	0.00225425	14.9738	-0.0176249	0.00231498	13.5728	0.0533167	SuSie	Albumin	g/l	Fluid balance		Non-derived	23479	23779	SLC30A10 (116949) - ENSG00000196660	SLC30A10 (350552) - ENSG00000196660	TRUE	intergenic_variant	MODIFIER	-	0.264	0.869679	intron_variant&non_coding_transcript_variant	MODIFIER	RP11-95P13.2	0.051
1_61	222	1	219675209	219501867	rs2820465	HDL_C	G	T	0.593653	-0.013996	0.00179295	14.2293	-0.0135813	0.00195485	11.4291	0.10466	SuSie	HDL Cholesterol	mmol/L	Cholesterol		Composite	23406	23706	SLC30A10 (183560) - ENSG00000196660	LYPLAL1 (291525) - ENSG00000143353	TRUE	intergenic_variant	MODIFIER	-	4.034	0.957177	intergenic_variant	MODIFIER	-	0.944
1_61	222	1	219675209	219501867	rs2820465	HDL_CE	G	T	0.593653	-0.0146224	0.0018014	15.3217	-0.0143048	0.00196321	12.4964	0.121171	SuSie	Cholesteryl Esters in HDL	mmol/L	Cholesteryl esters		Composite	23418	23718	SLC30A10 (183560) - ENSG00000196660	LYPLAL1 (291525) - ENSG00000143353	TRUE	intergenic_variant	MODIFIER	-	4.034	0.957177	intergenic_variant	MODIFIER	-	0.944
1_61	222	1	219727779	219554437	rs3001032	HDL_size	T	C	0.320125	0.0165528	0.00185514	18.3419	0.0174738	0.00205529	16.7278	0.162562	SuSie	Average Diameter for HDL Particles	nm	Lipoprotein particle sizes		Non-derived	23433	23733	SLC30A10 (130990) - ENSG00000196660	LYPLAL1 (344095) - ENSG00000143353	TRUE	upstream_gene_variant	MODIFIER	RP11-95P13.2	2.798	0.992086	intron_variant&non_coding_transcript_variant	MODIFIER	RP11-95P13.2	0.051
1_61	222	1	219727779	219554437	rs3001032	L_HDL_C	T	C	0.320125	0.018036	0.001843	21.8892	0.0188781	0.00204828	19.5114	0.0599973	SuSie	Cholesterol in Large HDL	mmol/L	Lipoprotein subclasses	Large HDL (average diameter 12.1 nm)	Composite	23561	23861	SLC30A10 (130990) - ENSG00000196660	LYPLAL1 (344095) - ENSG00000143353	TRUE	upstream_gene_variant	MODIFIER	RP11-95P13.2	2.798	0.992086	intron_variant&non_coding_transcript_variant	MODIFIER	RP11-95P13.2	0.051
1_61	222	1	219727779	219554437	rs3001032	L_HDL_CE	T	C	0.320125	0.0185254	0.00185127	22.8471	0.0194247	0.00205778	20.425	0.0363597	SuSie	Cholesteryl Esters in Large HDL	mmol/L	Lipoprotein subclasses	Large HDL (average diameter 12.1 nm)	Non-derived	23562	23862	SLC30A10 (130990) - ENSG00000196660	LYPLAL1 (344095) - ENSG00000143353	TRUE	upstream_gene_variant	MODIFIER	RP11-95P13.2	2.798	0.992086	intron_variant&non_coding_transcript_variant	MODIFIER	RP11-95P13.2	0.051
1_61	222	1	219727779	219554437	rs3001032	L_HDL_L	T	C	0.320125	0.0160153	0.00183753	17.5392	0.0168383	0.00203602	15.8725	0.11397	SuSie	Total Lipids in Large HDL	mmol/L	Lipoprotein subclasses	Large HDL (average diameter 12.1 nm)	Composite	23559	23859	SLC30A10 (130990) - ENSG00000196660	LYPLAL1 (344095) - ENSG00000143353	TRUE	upstream_gene_variant	MODIFIER	RP11-95P13.2	2.798	0.992086	intron_variant&non_coding_transcript_variant	MODIFIER	RP11-95P13.2	0.051
1_61	222	1	219727779	219554437	rs3001032	L_HDL_P	T	C	0.320125	0.016455	0.00182805	18.6519	0.0171943	0.0020299	16.6107	0.0829048	SuSie	Concentration of Large HDL Particles	mmol/L	Lipoprotein subclasses	Large HDL (average diameter 12.1 nm)	Non-derived	23558	23858	SLC30A10 (130990) - ENSG00000196660	LYPLAL1 (344095) - ENSG00000143353	TRUE	upstream_gene_variant	MODIFIER	RP11-95P13.2	2.798	0.992086	intron_variant&non_coding_transcript_variant	MODIFIER	RP11-95P13.2	0.051
1_61	222	1	219727779	219554437	rs3001032	L_HDL_PL	T	C	0.320125	0.014647	0.00184385	14.7072	0.0155272	0.00203306	13.6533	0.109867	SuSie	Phospholipids in Large HDL	mmol/L	Lipoprotein subclasses	Large HDL (average diameter 12.1 nm)	Non-derived	23560	23860	SLC30A10 (130990) - ENSG00000196660	LYPLAL1 (344095) - ENSG00000143353	TRUE	upstream_gene_variant	MODIFIER	RP11-95P13.2	2.798	0.992086	intron_variant&non_coding_transcript_variant	MODIFIER	RP11-95P13.2	0.051
1_61	222	1	219682178	219508836	rs34340969	M_VLDL_PL_pct	G	GA	0.561968	-0.0126494	0.00199632	9.62838	-0.0126093	0.00207686	8.89632	0.0745438	SuSie	Phospholipids to Total Lipids in Medium VLDL percentage	%	Relative lipoprotein lipid concentrations	Medium VLDL ratios	Percentage	23594	23894	SLC30A10 (176591) - ENSG00000196660	LYPLAL1 (298494) - ENSG00000143353	TRUE	intergenic_variant	MODIFIER	-	2.203	0.838875	intergenic_variant	MODIFIER	-	0.944
1_61	222	1	219677532	219504190	rs4323719	IDL_TG_pct	C	T	0.563276	0.0160961	0.00193094	16.114	0.0155544	0.00207339	13.2005	0.0850964	SuSie	Triglycerides to Total Lipids in IDL percentage	%	Relative lipoprotein lipid concentrations	IDL ratios	Percentage	23613	23913	SLC30A10 (181237) - ENSG00000196660	LYPLAL1 (293848) - ENSG00000143353	TRUE	intergenic_variant	MODIFIER	-	6.378	0.844601	intergenic_variant	MODIFIER	-	0.944
1_61	222	1	219754012	219580670	rs559230165	HDL_FC	C	CT	0.292998	0.0117002	0.00194447	8.75073	0.0120065	0.00211238	7.88019	0.094451	SuSie	Free Cholesterol in HDL	mmol/L	Free cholesterol		Composite	23422	23722	SLC30A10 (104757) - ENSG00000196660	SLC30A10 (338360) - ENSG00000196660	TRUE	intergenic_variant	MODIFIER	-	0.988	0.839448	intron_variant&non_coding_transcript_variant	MODIFIER	RP11-95P13.2	0.051
1_61	222	1	219664627	219491285	rs59770119	L_LDL_FC_pct	G	A	0.567829	-0.0192689	0.00192258	22.9155	-0.0164106	0.00218182	13.2657	0.0661454	SuSie	Free Cholesterol to Total Lipids in Large LDL percentage	%	Relative lipoprotein lipid concentrations	Large LDL ratios	Percentage	23617	23917	SLC30A10 (194142) - ENSG00000196660	LYPLAL1 (280943) - ENSG00000143353	TRUE	intergenic_variant	MODIFIER	-	0.938	0.801499	intergenic_variant	MODIFIER	-	1.653
1_61	222	1	219664627	219491285	rs59770119	L_VLDL_CE_pct	G	A	0.567829	-0.015698	0.00199207	14.4857	-0.0158691	0.00208554	13.5583	0.0889753	SuSie	Cholesteryl Esters to Total Lipids in Large VLDL percentage	%	Relative lipoprotein lipid concentrations	Large VLDL ratios	Percentage	23591	23891	SLC30A10 (194142) - ENSG00000196660	LYPLAL1 (280943) - ENSG00000143353	TRUE	intergenic_variant	MODIFIER	-	0.938	0.801499	intergenic_variant	MODIFIER	-	1.653
1_61	222	1	219664627	219491285	rs59770119	M_VLDL_CE_pct	G	A	0.567829	-0.0180117	0.00192472	20.0903	-0.0187043	0.00204319	19.2608	0.153486	SuSie	Cholesteryl Esters to Total Lipids in Medium VLDL percentage	%	Relative lipoprotein lipid concentrations	Medium VLDL ratios	Percentage	23596	23896	SLC30A10 (194142) - ENSG00000196660	LYPLAL1 (280943) - ENSG00000143353	TRUE	intergenic_variant	MODIFIER	-	0.938	0.801499	intergenic_variant	MODIFIER	-	1.653
1_61	222	1	219664627	219491285	rs59770119	M_VLDL_C_pct	G	A	0.567829	-0.017344	0.00193751	18.4558	-0.0179998	0.00205083	17.7729	0.155227	SuSie	Cholesterol to Total Lipids in Medium VLDL percentage	%	Relative lipoprotein lipid concentrations	Medium VLDL ratios	Percentage	23595	23895	SLC30A10 (194142) - ENSG00000196660	LYPLAL1 (280943) - ENSG00000143353	TRUE	intergenic_variant	MODIFIER	-	0.938	0.801499	intergenic_variant	MODIFIER	-	1.653
1_61	222	1	219664627	219491285	rs59770119	M_VLDL_FC_pct	G	A	0.567829	-0.0149917	0.00198019	13.4308	-0.0155413	0.00207567	13.1524	0.0746479	SuSie	Free Cholesterol to Total Lipids in Medium VLDL percentage	%	Relative lipoprotein lipid concentrations	Medium VLDL ratios	Percentage	23597	23897	SLC30A10 (194142) - ENSG00000196660	LYPLAL1 (280943) - ENSG00000143353	TRUE	intergenic_variant	MODIFIER	-	0.938	0.801499	intergenic_variant	MODIFIER	-	1.653
1_61	222	1	219664627	219491285	rs59770119	M_VLDL_TG_pct	G	A	0.567829	0.0164288	0.00195118	16.4239	0.017024	0.00205709	15.8928	0.14299	SuSie	Triglycerides to Total Lipids in Medium VLDL percentage	%	Relative lipoprotein lipid concentrations	Medium VLDL ratios	Percentage	23598	23898	SLC30A10 (194142) - ENSG00000196660	LYPLAL1 (280943) - ENSG00000143353	TRUE	intergenic_variant	MODIFIER	-	0.938	0.801499	intergenic_variant	MODIFIER	-	1.653
1_61	222	1	219664627	219491285	rs59770119	XS_VLDL_CE_pct	G	A	0.567829	-0.015976	0.00191644	16.1155	-0.0170498	0.00204787	16.0752	0.0772288	SuSie	Cholesteryl Esters to Total Lipids in Very Small VLDL percentage	%	Relative lipoprotein lipid concentrations	Very small VLDL ratios	Percentage	23606	23906	SLC30A10 (194142) - ENSG00000196660	LYPLAL1 (280943) - ENSG00000143353	TRUE	intergenic_variant	MODIFIER	-	0.938	0.801499	intergenic_variant	MODIFIER	-	1.653
1_61	222	1	219664627	219491285	rs59770119	XS_VLDL_C_pct	G	A	0.567829	-0.0157417	0.00193225	15.4275	-0.0168186	0.00205993	15.4905	0.0811367	SuSie	Cholesterol to Total Lipids in Very Small VLDL percentage	%	Relative lipoprotein lipid concentrations	Very small VLDL ratios	Percentage	23605	23905	SLC30A10 (194142) - ENSG00000196660	LYPLAL1 (280943) - ENSG00000143353	TRUE	intergenic_variant	MODIFIER	-	0.938	0.801499	intergenic_variant	MODIFIER	-	1.653
1_61	222	1	219647939	219474597	rs6669360	Ile	A	T	0.48084	0.0146142	0.00207151	11.7625	0.0145815	0.0020932	11.4864	0.195918	SuSie	Isoleucine	mmol/L	Amino acids	Branched-chain amino acids	Non-derived	23465	23765	SLC30A10 (210830) - ENSG00000196660	LYPLAL1 (264255) - ENSG00000143353	TRUE	intergenic_variant	MODIFIER	-	0.943	0.874921	intergenic_variant	MODIFIER	-	2.233
1_61	222	1	219628392	219455050	rs6671555	M_LDL_TG_pct	G	A	0.446939	0.0132331	0.00198203	10.6115	0.0137824	0.00210722	10.2122	0.0686186	SuSie	Triglycerides to Total Lipids in Medium LDL percentage	%	Relative lipoprotein lipid concentrations	Medium LDL ratios	Percentage	23623	23923	SLC30A10 (230377) - ENSG00000196660	LYPLAL1 (244708) - ENSG00000143353	TRUE	intergenic_variant	MODIFIER	-	0.661	0.994976	intergenic_variant	MODIFIER	-	2.233
1_61	222	1	219628392	219455050	rs6671555	S_HDL_C_pct	G	A	0.446939	-0.0143713	0.00199339	12.2505	-0.0147002	0.00212108	11.3768	0.0752681	SuSie	Cholesterol to Total Lipids in Small HDL percentage	%	Relative lipoprotein lipid concentrations	Small HDL ratios	Percentage	23645	23945	SLC30A10 (230377) - ENSG00000196660	LYPLAL1 (244708) - ENSG00000143353	TRUE	intergenic_variant	MODIFIER	-	0.661	0.994976	intergenic_variant	MODIFIER	-	2.233
1_61	222	1	219628392	219455050	rs6671555	S_LDL_TG_pct	G	A	0.446939	0.0174399	0.00193991	18.6071	0.0179402	0.00208665	17.088	0.128503	SuSie	Triglycerides to Total Lipids in Small LDL percentage	%	Relative lipoprotein lipid concentrations	Small LDL ratios	Percentage	23628	23928	SLC30A10 (230377) - ENSG00000196660	LYPLAL1 (244708) - ENSG00000143353	TRUE	intergenic_variant	MODIFIER	-	0.661	0.994976	intergenic_variant	MODIFIER	-	2.233
1_61	222	1	219628392	219455050	rs6671555	S_VLDL_C_pct	G	A	0.446939	-0.0132508	0.00199739	10.4861	-0.0136635	0.00209288	10.1774	0.092457	SuSie	Cholesterol to Total Lipids in Small VLDL percentage	%	Relative lipoprotein lipid concentrations	Small VLDL ratios	Percentage	23600	23900	SLC30A10 (230377) - ENSG00000196660	LYPLAL1 (244708) - ENSG00000143353	TRUE	intergenic_variant	MODIFIER	-	0.661	0.994976	intergenic_variant	MODIFIER	-	2.233
1_61	222	1	219628392	219455050	rs6671555	S_VLDL_FC_pct	G	A	0.446939	-0.0154732	0.00194304	14.7763	-0.0156401	0.00205761	13.5314	0.116268	SuSie	Free Cholesterol to Total Lipids in Small VLDL percentage	%	Relative lipoprotein lipid concentrations	Small VLDL ratios	Percentage	23602	23902	SLC30A10 (230377) - ENSG00000196660	LYPLAL1 (244708) - ENSG00000143353	TRUE	intergenic_variant	MODIFIER	-	0.661	0.994976	intergenic_variant	MODIFIER	-	2.233
1_61	222	1	219628392	219455050	rs6671555	S_VLDL_PL_pct	G	A	0.446939	-0.0154204	0.0019455	14.6459	-0.0155707	0.00205981	13.3915	0.112728	SuSie	Phospholipids to Total Lipids in Small VLDL percentage	%	Relative lipoprotein lipid concentrations	Small VLDL ratios	Percentage	23599	23899	SLC30A10 (230377) - ENSG00000196660	LYPLAL1 (244708) - ENSG00000143353	TRUE	intergenic_variant	MODIFIER	-	0.661	0.994976	intergenic_variant	MODIFIER	-	2.233
1_61	222	1	219628392	219455050	rs6671555	S_VLDL_TG_pct	G	A	0.446939	0.0140757	0.00198169	11.913	0.0144032	0.00208195	11.3388	0.102318	SuSie	Triglycerides to Total Lipids in Small VLDL percentage	%	Relative lipoprotein lipid concentrations	Small VLDL ratios	Percentage	23603	23903	SLC30A10 (230377) - ENSG00000196660	LYPLAL1 (244708) - ENSG00000143353	TRUE	intergenic_variant	MODIFIER	-	0.661	0.994976	intergenic_variant	MODIFIER	-	2.233
1_61	222	1	219625465	219452123	rs6693970	VLDL_size	A	G	0.58362	0.0179991	0.00191323	20.295	0.019261	0.00205466	20.1553	0.0260914	SuSie	Average Diameter for VLDL Particles	nm	Lipoprotein particle sizes		Non-derived	23431	23731	SLC30A10 (233304) - ENSG00000196660	LYPLAL1 (241781) - ENSG00000143353	TRUE	intergenic_variant	MODIFIER	-	1.156	0.902363	intergenic_variant	MODIFIER	-	1.653
1_61	222	1	219631023	219457681	rs71640847	Omega_3	G	C	0.403725	0.011422	0.00202665	7.75908	0.0124451	0.00216926	8.01588	0.0561743	SuSie	Omega-3 Fatty Acids	mmol/L	Fatty acids		Non-derived	23444	23744	SLC30A10 (227746) - ENSG00000196660	LYPLAL1 (247339) - ENSG00000143353	TRUE	intergenic_variant	MODIFIER	-	1.803	0.881302	intergenic_variant	MODIFIER	-	2.233
1_61	222	1	219670148	219496806	rs718700	Leu	C	T	0.598154	0.0178847	0.00205987	17.4119	0.0174255	0.00208901	16.1334	0.4684	SuSie	Leucine	mmol/L	Amino acids	Branched-chain amino acids	Non-derived	23466	23766	SLC30A10 (188621) - ENSG00000196660	LYPLAL1 (286464) - ENSG00000143353	TRUE	intergenic_variant	MODIFIER	-	0.944	1	intergenic_variant	MODIFIER	-	0.944
1_61	222	1	219670148	219496806	rs718700	Total_BCAA	C	T	0.598154	0.0181167	0.00206675	17.7317	0.0176755	0.00210663	16.3135	0.699204	SuSie	Total Concentration of Branched-Chain Amino Acids (Leucine + Isoleucine + Valine)	mmol/L	Amino acids	Branched-chain amino acids	Composite	23464	23764	SLC30A10 (188621) - ENSG00000196660	LYPLAL1 (286464) - ENSG00000143353	TRUE	intergenic_variant	MODIFIER	-	0.944	1	intergenic_variant	MODIFIER	-	0.944
1_61	222	1	219670148	219496806	rs718700	Val	C	T	0.598154	0.0183974	0.00206466	18.2944	0.0179801	0.00211638	16.7046	0.75093	SuSie	Valine	mmol/L	Amino acids	Branched-chain amino acids	Non-derived	23467	23767	SLC30A10 (188621) - ENSG00000196660	LYPLAL1 (286464) - ENSG00000143353	TRUE	intergenic_variant	MODIFIER	-	0.944	1	intergenic_variant	MODIFIER	-	0.944
1_61	223	1	220023215	219849873	rs61836039	XXL_VLDL_FC_pct	C	A	0.0247618	-0.0478003	0.00720943	10.4748	-0.0462871	0.00739193	9.4193	0.700078	SuSie	Free Cholesterol to Total Lipids in Chylomicrons and Extremely Large VLDL percentage	%	Relative lipoprotein lipid concentrations	Chylomicrons and extremely large VLDL ratios	Percentage	23582	23882	SLC30A10 (108774) - ENSG00000196660	SLC30A10 (69157) - ENSG00000196660	TRUE	intron_variant&non_coding_transcript_variant	MODIFIER	SLC30A10	4.338	1	intron_variant&non_coding_transcript_variant	MODIFIER	SLC30A10	4.338
1_61	224	1	220960063	220786721	rs72470569	IDL_C_pct	G	C	0.0085754	0.0724455	0.0109436	10.4444	0.0606968	0.0117372	6.63352	0.856483	SuSie	Cholesterol to Total Lipids in IDL percentage	%	Relative lipoprotein lipid concentrations	IDL ratios	Percentage	23610	23910	MARC1 (38) - ENSG00000186205	MARC1 (38) - ENSG00000186205	FALSE	upstream_gene_variant	MODIFIER	2001-03-01	6.557	0.95314	intron_variant	MODIFIER	2001-03-01	8.837
1_61	225	1	220795465	220622123	rs142784448	IDL_PL_pct	C	T	0.0128204	0.0512702	0.00926739	7.5003	0.0538272	0.00961869	7.65885	0.63338	SuSie	Phospholipids to Total Lipids in IDL percentage	%	Relative lipoprotein lipid concentrations	IDL ratios	Percentage	23609	23909	MARK1 (42338) - ENSG00000116141	C1orf115 (67722) - ENSG00000162817	FALSE	intron_variant	MODIFIER	MARK1	6.243	1	intron_variant	MODIFIER	MARK1	6.243
1_61	226	1	220970028	220796686	rs2642438	ApoA1	A	G	0.702587	0.0307617	0.00200222	52.5429	0.0306894	0.00213714	46.0247	1	SuSie	Apolipoprotein A1	g/l	Apolipoproteins		Non-derived	23440	23740	MARC1 (9927) - ENSG00000186205	MARC1 (67) - ENSG00000186205	TRUE	missense_variant	MODERATE	2001-03-01	6.399	1	missense_variant	MODERATE	2001-03-01	6.399
1_61	226	1	220970028	220796686	rs2642438	Cholines	A	G	0.702587	0.0253536	0.00211962	32.2472	0.0252234	0.00219794	29.7544	0.998343	SuSie	Total Cholines	mmol/L	Other lipids		Non-derived	23436	23736	MARC1 (9927) - ENSG00000186205	MARC1 (67) - ENSG00000186205	TRUE	missense_variant	MODERATE	2001-03-01	6.399	1	missense_variant	MODERATE	2001-03-01	6.399
1_61	226	1	220970028	220796686	rs2642438	Clinical_LDL_C	A	G	0.702587	0.0169212	0.00226844	13.0609	0.0172045	0.00232364	12.8786	0.934051	SuSie	Clinical LDL Cholesterol	mmol/L	Cholesterol		Non-derived	23404	23704	MARC1 (9927) - ENSG00000186205	MARC1 (67) - ENSG00000186205	TRUE	missense_variant	MODERATE	2001-03-01	6.399	1	missense_variant	MODERATE	2001-03-01	6.399
1_61	226	1	220970028	220796686	rs2642438	HDL_C	A	G	0.702587	0.028493	0.00192698	48.7459	0.0285894	0.00210096	41.4349	1	SuSie	HDL Cholesterol	mmol/L	Cholesterol		Composite	23406	23706	MARC1 (9927) - ENSG00000186205	MARC1 (67) - ENSG00000186205	TRUE	missense_variant	MODERATE	2001-03-01	6.399	1	missense_variant	MODERATE	2001-03-01	6.399
1_61	226	1	220970028	220796686	rs2642438	HDL_CE	A	G	0.702587	0.0277175	0.00193606	45.7627	0.0278395	0.00210995	39.0168	1	SuSie	Cholesteryl Esters in HDL	mmol/L	Cholesteryl esters		Composite	23418	23718	MARC1 (9927) - ENSG00000186205	MARC1 (67) - ENSG00000186205	TRUE	missense_variant	MODERATE	2001-03-01	6.399	1	missense_variant	MODERATE	2001-03-01	6.399
1_61	226	1	220970028	220796686	rs2642438	HDL_FC	A	G	0.702587	0.0289263	0.00191308	50.9242	0.0290503	0.00207826	43.6643	1	SuSie	Free Cholesterol in HDL	mmol/L	Free cholesterol		Composite	23422	23722	MARC1 (9927) - ENSG00000186205	MARC1 (67) - ENSG00000186205	TRUE	missense_variant	MODERATE	2001-03-01	6.399	1	missense_variant	MODERATE	2001-03-01	6.399
1_61	226	1	220970028	220796686	rs2642438	HDL_L	A	G	0.702587	0.0297016	0.00194719	51.8071	0.0296448	0.00209933	44.5402	1	SuSie	Total Lipids in HDL	mmol/L	Total lipids		Composite	23426	23726	MARC1 (9927) - ENSG00000186205	MARC1 (67) - ENSG00000186205	TRUE	missense_variant	MODERATE	2001-03-01	6.399	1	missense_variant	MODERATE	2001-03-01	6.399
1_61	226	1	220970028	220796686	rs2642438	HDL_P	A	G	0.702587	0.030212	0.00206704	47.6538	0.0302891	0.00217854	43.2096	1	SuSie	Concentration of HDL Particles	mmol/L	Lipoprotein particle concentrations		Composite	23430	23730	MARC1 (9927) - ENSG00000186205	MARC1 (67) - ENSG00000186205	TRUE	missense_variant	MODERATE	2001-03-01	6.399	1	missense_variant	MODERATE	2001-03-01	6.399
1_61	226	1	220970028	220796686	rs2642438	HDL_PL	A	G	0.702587	0.0303	0.00196761	52.7823	0.0303083	0.00210773	46.1472	1	SuSie	Phospholipids in HDL	mmol/L	Phospholipids		Composite	23414	23714	MARC1 (9927) - ENSG00000186205	MARC1 (67) - ENSG00000186205	TRUE	missense_variant	MODERATE	2001-03-01	6.399	1	missense_variant	MODERATE	2001-03-01	6.399
1_61	226	1	220970028	220796686	rs2642438	HDL_size	A	G	0.702587	0.0205654	0.00189125	26.8143	0.0204332	0.00209528	21.7404	0.999878	SuSie	Average Diameter for HDL Particles	nm	Lipoprotein particle sizes		Non-derived	23433	23733	MARC1 (9927) - ENSG00000186205	MARC1 (67) - ENSG00000186205	TRUE	missense_variant	MODERATE	2001-03-01	6.399	1	missense_variant	MODERATE	2001-03-01	6.399
1_61	226	1	220970028	220796686	rs2642438	IDL_C	A	G	0.702587	0.0275894	0.00220779	35.1072	0.0277631	0.00227393	33.5516	0.999704	SuSie	Cholesterol in IDL	mmol/L	Lipoprotein subclasses	IDL (average diameter 28.6 nm)	Composite	23526	23826	MARC1 (9927) - ENSG00000186205	MARC1 (67) - ENSG00000186205	TRUE	missense_variant	MODERATE	2001-03-01	6.399	1	missense_variant	MODERATE	2001-03-01	6.399
1_61	226	1	220970028	220796686	rs2642438	IDL_CE	A	G	0.702587	0.0276446	0.00220688	35.2721	0.0278627	0.0022726	33.824	0.999712	SuSie	Cholesteryl Esters in IDL	mmol/L	Lipoprotein subclasses	IDL (average diameter 28.6 nm)	Non-derived	23527	23827	MARC1 (9927) - ENSG00000186205	MARC1 (67) - ENSG00000186205	TRUE	missense_variant	MODERATE	2001-03-01	6.399	1	missense_variant	MODERATE	2001-03-01	6.399
1_61	226	1	220970028	220796686	rs2642438	IDL_CE_pct	A	G	0.702587	0.0261489	0.00214007	33.6074	0.0278137	0.0022705	33.7692	1	SuSie	Cholesteryl Esters to Total Lipids in IDL percentage	%	Relative lipoprotein lipid concentrations	IDL ratios	Percentage	23611	23911	MARC1 (9927) - ENSG00000186205	MARC1 (67) - ENSG00000186205	TRUE	missense_variant	MODERATE	2001-03-01	6.399	1	missense_variant	MODERATE	2001-03-01	6.399
1_61	226	1	220970028	220796686	rs2642438	IDL_C_pct	A	G	0.702587	0.0281242	0.00212004	39.4376	0.0288208	0.00227472	36.0555	1	SuSie	Cholesterol to Total Lipids in IDL percentage	%	Relative lipoprotein lipid concentrations	IDL ratios	Percentage	23610	23910	MARC1 (9927) - ENSG00000186205	MARC1 (67) - ENSG00000186205	TRUE	missense_variant	MODERATE	2001-03-01	6.399	1	missense_variant	MODERATE	2001-03-01	6.399
1_61	226	1	220970028	220796686	rs2642438	IDL_FC	A	G	0.702587	0.0267143	0.00221401	32.7969	0.0267756	0.00227933	31.1316	0.999587	SuSie	Free Cholesterol in IDL	mmol/L	Lipoprotein subclasses	IDL (average diameter 28.6 nm)	Non-derived	23528	23828	MARC1 (9927) - ENSG00000186205	MARC1 (67) - ENSG00000186205	TRUE	missense_variant	MODERATE	2001-03-01	6.399	1	missense_variant	MODERATE	2001-03-01	6.399
1_61	226	1	220970028	220796686	rs2642438	IDL_FC_pct	A	G	0.702587	0.015502	0.00223421	11.4019	0.0154842	0.00231749	10.6255	0.99665	SuSie	Free Cholesterol to Total Lipids in IDL percentage	%	Relative lipoprotein lipid concentrations	IDL ratios	Percentage	23612	23912	MARC1 (9927) - ENSG00000186205	MARC1 (67) - ENSG00000186205	TRUE	missense_variant	MODERATE	2001-03-01	6.399	1	missense_variant	MODERATE	2001-03-01	6.399
1_61	226	1	220970028	220796686	rs2642438	IDL_L	A	G	0.702587	0.0255297	0.00221398	30.0367	0.0255619	0.0022769	28.5162	0.996049	SuSie	Total Lipids in IDL	mmol/L	Lipoprotein subclasses	IDL (average diameter 28.6 nm)	Composite	23524	23824	MARC1 (9927) - ENSG00000186205	MARC1 (67) - ENSG00000186205	TRUE	missense_variant	MODERATE	2001-03-01	6.399	1	missense_variant	MODERATE	2001-03-01	6.399
1_61	226	1	220970028	220796686	rs2642438	IDL_P	A	G	0.702587	0.0215707	0.00226029	20.8592	0.0218118	0.00231503	20.3512	0.984409	SuSie	Concentration of IDL Particles	mmol/L	Lipoprotein subclasses	IDL (average diameter 28.6 nm)	Non-derived	23523	23823	MARC1 (9927) - ENSG00000186205	MARC1 (67) - ENSG00000186205	TRUE	missense_variant	MODERATE	2001-03-01	6.399	1	missense_variant	MODERATE	2001-03-01	6.399
1_61	226	1	220970028	220796686	rs2642438	IDL_PL	A	G	0.702587	0.0225799	0.00221187	23.7407	0.0224279	0.00227667	22.1668	0.959388	SuSie	Phospholipids in IDL	mmol/L	Lipoprotein subclasses	IDL (average diameter 28.6 nm)	Non-derived	23525	23825	MARC1 (9927) - ENSG00000186205	MARC1 (67) - ENSG00000186205	TRUE	missense_variant	MODERATE	2001-03-01	6.399	1	missense_variant	MODERATE	2001-03-01	6.399
1_61	226	1	220970028	220796686	rs2642438	IDL_PL_pct	A	G	0.702587	-0.0264173	0.00225249	31.0384	-0.0279762	0.00233784	32.2699	0.999999	SuSie	Phospholipids to Total Lipids in IDL percentage	%	Relative lipoprotein lipid concentrations	IDL ratios	Percentage	23609	23909	MARC1 (9927) - ENSG00000186205	MARC1 (67) - ENSG00000186205	TRUE	missense_variant	MODERATE	2001-03-01	6.399	1	missense_variant	MODERATE	2001-03-01	6.399
1_61	226	1	220970028	220796686	rs2642438	IDL_TG_pct	A	G	0.702587	-0.0240844	0.0020936	29.8991	-0.0208427	0.00235193	18.1028	0.999998	SuSie	Triglycerides to Total Lipids in IDL percentage	%	Relative lipoprotein lipid concentrations	IDL ratios	Percentage	23613	23913	MARC1 (9927) - ENSG00000186205	MARC1 (67) - ENSG00000186205	TRUE	missense_variant	MODERATE	2001-03-01	6.399	1	missense_variant	MODERATE	2001-03-01	6.399
1_61	226	1	220970028	220796686	rs2642438	LDL_FC	A	G	0.702587	0.0182938	0.00224988	15.3709	0.0184933	0.0023145	14.8695	0.7679	SuSie	Free Cholesterol in LDL	mmol/L	Free cholesterol		Composite	23421	23721	MARC1 (9927) - ENSG00000186205	MARC1 (67) - ENSG00000186205	TRUE	missense_variant	MODERATE	2001-03-01	6.399	1	missense_variant	MODERATE	2001-03-01	6.399
1_61	226	1	220970028	220796686	rs2642438	L_HDL_C	A	G	0.702587	0.0228649	0.00187888	33.3448	0.0228414	0.00208813	27.1198	0.999999	SuSie	Cholesterol in Large HDL	mmol/L	Lipoprotein subclasses	Large HDL (average diameter 12.1 nm)	Composite	23561	23861	MARC1 (9927) - ENSG00000186205	MARC1 (67) - ENSG00000186205	TRUE	missense_variant	MODERATE	2001-03-01	6.399	1	missense_variant	MODERATE	2001-03-01	6.399
1_61	226	1	220970028	220796686	rs2642438	L_HDL_CE	A	G	0.702587	0.022267	0.0018873	31.3999	0.0222493	0.00209781	25.5504	0.999999	SuSie	Cholesteryl Esters in Large HDL	mmol/L	Lipoprotein subclasses	Large HDL (average diameter 12.1 nm)	Non-derived	23562	23862	MARC1 (9927) - ENSG00000186205	MARC1 (67) - ENSG00000186205	TRUE	missense_variant	MODERATE	2001-03-01	6.399	1	missense_variant	MODERATE	2001-03-01	6.399
1_61	226	1	220970028	220796686	rs2642438	L_HDL_FC	A	G	0.702587	0.0241339	0.00187568	37.1596	0.0241263	0.00207589	30.4929	0.999999	SuSie	Free Cholesterol in Large HDL	mmol/L	Lipoprotein subclasses	Large HDL (average diameter 12.1 nm)	Non-derived	23563	23863	MARC1 (9927) - ENSG00000186205	MARC1 (67) - ENSG00000186205	TRUE	missense_variant	MODERATE	2001-03-01	6.399	1	missense_variant	MODERATE	2001-03-01	6.399
1_61	226	1	220970028	220796686	rs2642438	L_HDL_FC_pct	A	G	0.702587	0.0166162	0.00206117	15.123	0.016242	0.00219054	12.9129	0.889502	SuSie	Free Cholesterol to Total Lipids in Large HDL percentage	%	Relative lipoprotein lipid concentrations	Large HDL ratios	Percentage	23637	23937	MARC1 (9927) - ENSG00000186205	MARC1 (67) - ENSG00000186205	TRUE	missense_variant	MODERATE	2001-03-01	6.399	1	missense_variant	MODERATE	2001-03-01	6.399
1_61	226	1	220970028	220796686	rs2642438	L_HDL_L	A	G	0.702587	0.0249045	0.00187329	39.6034	0.0248822	0.00207563	32.38	1	SuSie	Total Lipids in Large HDL	mmol/L	Lipoprotein subclasses	Large HDL (average diameter 12.1 nm)	Composite	23559	23859	MARC1 (9927) - ENSG00000186205	MARC1 (67) - ENSG00000186205	TRUE	missense_variant	MODERATE	2001-03-01	6.399	1	missense_variant	MODERATE	2001-03-01	6.399
1_61	226	1	220970028	220796686	rs2642438	L_HDL_P	A	G	0.702587	0.0235568	0.00186363	35.8976	0.0234074	0.00206939	28.9334	0.999998	SuSie	Concentration of Large HDL Particles	mmol/L	Lipoprotein subclasses	Large HDL (average diameter 12.1 nm)	Non-derived	23558	23858	MARC1 (9927) - ENSG00000186205	MARC1 (67) - ENSG00000186205	TRUE	missense_variant	MODERATE	2001-03-01	6.399	1	missense_variant	MODERATE	2001-03-01	6.399
1_61	226	1	220970028	220796686	rs2642438	L_HDL_PL	A	G	0.702587	0.0259023	0.00187974	42.4718	0.0259423	0.00207261	35.2122	1	SuSie	Phospholipids in Large HDL	mmol/L	Lipoprotein subclasses	Large HDL (average diameter 12.1 nm)	Non-derived	23560	23860	MARC1 (9927) - ENSG00000186205	MARC1 (67) - ENSG00000186205	TRUE	missense_variant	MODERATE	2001-03-01	6.399	1	missense_variant	MODERATE	2001-03-01	6.399
1_61	226	1	220970028	220796686	rs2642438	L_LDL_C	A	G	0.702587	0.0170165	0.00225737	13.322	0.0172116	0.0023136	12.994	0.92792	SuSie	Cholesterol in Large LDL	mmol/L	Lipoprotein subclasses	Large LDL (average diameter 25.5 nm)	Composite	23533	23833	MARC1 (9927) - ENSG00000186205	MARC1 (67) - ENSG00000186205	TRUE	missense_variant	MODERATE	2001-03-01	6.399	1	missense_variant	MODERATE	2001-03-01	6.399
1_61	226	1	220970028	220796686	rs2642438	L_LDL_CE	A	G	0.702587	0.0152334	0.00226391	10.7669	0.0154499	0.0023176	10.5806	0.842851	SuSie	Cholesteryl Esters in Large LDL	mmol/L	Lipoprotein subclasses	Large LDL (average diameter 25.5 nm)	Non-derived	23534	23834	MARC1 (9927) - ENSG00000186205	MARC1 (67) - ENSG00000186205	TRUE	missense_variant	MODERATE	2001-03-01	6.399	1	missense_variant	MODERATE	2001-03-01	6.399
1_61	226	1	220970028	220796686	rs2642438	L_LDL_FC	A	G	0.702587	0.0213144	0.00223663	20.8021	0.0214784	0.00230172	19.9793	0.985718	SuSie	Free Cholesterol in Large LDL	mmol/L	Lipoprotein subclasses	Large LDL (average diameter 25.5 nm)	Non-derived	23535	23835	MARC1 (9927) - ENSG00000186205	MARC1 (67) - ENSG00000186205	TRUE	missense_variant	MODERATE	2001-03-01	6.399	1	missense_variant	MODERATE	2001-03-01	6.399
1_61	226	1	220970028	220796686	rs2642438	L_LDL_FC_pct	A	G	0.702587	0.0230781	0.00207196	28.088	0.0238997	0.0022306	26.0569	1	SuSie	Free Cholesterol to Total Lipids in Large LDL percentage	%	Relative lipoprotein lipid concentrations	Large LDL ratios	Percentage	23617	23917	MARC1 (9927) - ENSG00000186205	MARC1 (67) - ENSG00000186205	TRUE	missense_variant	MODERATE	2001-03-01	6.399	1	missense_variant	MODERATE	2001-03-01	6.399
1_61	226	1	220970028	220796686	rs2642438	L_LDL_L	A	G	0.702587	0.0168146	0.00226212	12.9743	0.0169841	0.00231652	12.6428	0.907084	SuSie	Total Lipids in Large LDL	mmol/L	Lipoprotein subclasses	Large LDL (average diameter 25.5 nm)	Composite	23531	23831	MARC1 (9927) - ENSG00000186205	MARC1 (67) - ENSG00000186205	TRUE	missense_variant	MODERATE	2001-03-01	6.399	1	missense_variant	MODERATE	2001-03-01	6.399
1_61	226	1	220970028	220796686	rs2642438	L_LDL_PL	A	G	0.702587	0.0188917	0.0022657	16.1222	0.0191702	0.00231953	15.8525	0.972187	SuSie	Phospholipids in Large LDL	mmol/L	Lipoprotein subclasses	Large LDL (average diameter 25.5 nm)	Non-derived	23532	23832	MARC1 (9927) - ENSG00000186205	MARC1 (67) - ENSG00000186205	TRUE	missense_variant	MODERATE	2001-03-01	6.399	1	missense_variant	MODERATE	2001-03-01	6.399
1_61	226	1	220970028	220796686	rs2642438	L_LDL_TG_pct	A	G	0.702587	-0.017532	0.00212988	15.7328	-0.0141628	0.0023736	8.61594	0.998407	SuSie	Triglycerides to Total Lipids in Large LDL percentage	%	Relative lipoprotein lipid concentrations	Large LDL ratios	Percentage	23618	23918	MARC1 (9927) - ENSG00000186205	MARC1 (67) - ENSG00000186205	TRUE	missense_variant	MODERATE	2001-03-01	6.399	1	missense_variant	MODERATE	2001-03-01	6.399
1_61	226	1	220970028	220796686	rs2642438	MUFA_pct	A	G	0.702587	-0.0247341	0.00211096	30.9818	-0.0246661	0.00226007	27.0009	0.999999	SuSie	Monounsaturated Fatty Acids to Total Fatty Acids percentage	%	Fatty acids	Fatty acid ratios	Percentage	23454	23754	MARC1 (9927) - ENSG00000186205	MARC1 (67) - ENSG00000186205	TRUE	missense_variant	MODERATE	2001-03-01	6.399	1	missense_variant	MODERATE	2001-03-01	6.399
1_61	226	1	220970028	220796686	rs2642438	M_HDL_C	A	G	0.702587	0.0298555	0.00201722	48.8365	0.0298849	0.00215238	43.0955	1	SuSie	Cholesterol in Medium HDL	mmol/L	Lipoprotein subclasses	Medium HDL (average diameter 10.9 nm)	Composite	23568	23868	MARC1 (9927) - ENSG00000186205	MARC1 (67) - ENSG00000186205	TRUE	missense_variant	MODERATE	2001-03-01	6.399	1	missense_variant	MODERATE	2001-03-01	6.399
1_61	226	1	220970028	220796686	rs2642438	M_HDL_CE	A	G	0.702587	0.0292631	0.00202981	46.3908	0.0292928	0.00216316	41.0432	1	SuSie	Cholesteryl Esters in Medium HDL	mmol/L	Lipoprotein subclasses	Medium HDL (average diameter 10.9 nm)	Non-derived	23569	23869	MARC1 (9927) - ENSG00000186205	MARC1 (67) - ENSG00000186205	TRUE	missense_variant	MODERATE	2001-03-01	6.399	1	missense_variant	MODERATE	2001-03-01	6.399
1_61	226	1	220970028	220796686	rs2642438	M_HDL_FC	A	G	0.702587	0.0312143	0.00198135	55.1908	0.0312473	0.00212047	48.4101	1	SuSie	Free Cholesterol in Medium HDL	mmol/L	Lipoprotein subclasses	Medium HDL (average diameter 10.9 nm)	Non-derived	23570	23870	MARC1 (9927) - ENSG00000186205	MARC1 (67) - ENSG00000186205	TRUE	missense_variant	MODERATE	2001-03-01	6.399	1	missense_variant	MODERATE	2001-03-01	6.399
1_61	226	1	220970028	220796686	rs2642438	M_HDL_FC_pct	A	G	0.702587	0.0257133	0.00191787	40.2607	0.0258474	0.00209504	34.2388	0.999998	SuSie	Free Cholesterol to Total Lipids in Medium HDL percentage	%	Relative lipoprotein lipid concentrations	Medium HDL ratios	Percentage	23642	23942	MARC1 (9927) - ENSG00000186205	MARC1 (67) - ENSG00000186205	TRUE	missense_variant	MODERATE	2001-03-01	6.399	1	missense_variant	MODERATE	2001-03-01	6.399
1_61	226	1	220970028	220796686	rs2642438	M_HDL_L	A	G	0.702587	0.0304011	0.00204298	49.3571	0.0304197	0.00216224	44.2173	1	SuSie	Total Lipids in Medium HDL	mmol/L	Lipoprotein subclasses	Medium HDL (average diameter 10.9 nm)	Composite	23566	23866	MARC1 (9927) - ENSG00000186205	MARC1 (67) - ENSG00000186205	TRUE	missense_variant	MODERATE	2001-03-01	6.399	1	missense_variant	MODERATE	2001-03-01	6.399
1_61	226	1	220970028	220796686	rs2642438	M_HDL_P	A	G	0.702587	0.0305041	0.00201835	50.8788	0.0304723	0.00214713	44.9789	1	SuSie	Concentration of Medium HDL Particles	mmol/L	Lipoprotein subclasses	Medium HDL (average diameter 10.9 nm)	Non-derived	23565	23865	MARC1 (9927) - ENSG00000186205	MARC1 (67) - ENSG00000186205	TRUE	missense_variant	MODERATE	2001-03-01	6.399	1	missense_variant	MODERATE	2001-03-01	6.399
1_61	226	1	220970028	220796686	rs2642438	M_HDL_PL	A	G	0.702587	0.0303818	0.00206498	48.2736	0.0304195	0.00217588	43.6772	1	SuSie	Phospholipids in Medium HDL	mmol/L	Lipoprotein subclasses	Medium HDL (average diameter 10.9 nm)	Non-derived	23567	23867	MARC1 (9927) - ENSG00000186205	MARC1 (67) - ENSG00000186205	TRUE	missense_variant	MODERATE	2001-03-01	6.399	1	missense_variant	MODERATE	2001-03-01	6.399
1_61	226	1	220970028	220796686	rs2642438	M_LDL_C_pct	A	G	0.702587	0.0184018	0.00228	15.1565	0.0188844	0.00232545	15.3329	0.99398	SuSie	Cholesterol to Total Lipids in Medium LDL percentage	%	Relative lipoprotein lipid concentrations	Medium LDL ratios	Percentage	23620	23920	MARC1 (9927) - ENSG00000186205	MARC1 (67) - ENSG00000186205	TRUE	missense_variant	MODERATE	2001-03-01	6.399	1	missense_variant	MODERATE	2001-03-01	6.399
1_61	226	1	220970028	220796686	rs2642438	M_LDL_FC_pct	A	G	0.702587	0.0135588	0.00207848	10.1629	0.0168775	0.00228605	12.809	0.999234	SuSie	Free Cholesterol to Total Lipids in Medium LDL percentage	%	Relative lipoprotein lipid concentrations	Medium LDL ratios	Percentage	23622	23922	MARC1 (9927) - ENSG00000186205	MARC1 (67) - ENSG00000186205	TRUE	missense_variant	MODERATE	2001-03-01	6.399	1	missense_variant	MODERATE	2001-03-01	6.399
1_61	226	1	220970028	220796686	rs2642438	M_LDL_TG_pct	A	G	0.702587	-0.0170024	0.00214976	14.5858	-0.014476	0.00235933	9.07113	0.992573	SuSie	Triglycerides to Total Lipids in Medium LDL percentage	%	Relative lipoprotein lipid concentrations	Medium LDL ratios	Percentage	23623	23923	MARC1 (9927) - ENSG00000186205	MARC1 (67) - ENSG00000186205	TRUE	missense_variant	MODERATE	2001-03-01	6.399	1	missense_variant	MODERATE	2001-03-01	6.399
1_61	226	1	220970028	220796686	rs2642438	M_VLDL_CE_pct	A	G	0.702587	0.0147496	0.00207427	11.9377	0.0148459	0.00220192	10.8064	0.999773	SuSie	Cholesteryl Esters to Total Lipids in Medium VLDL percentage	%	Relative lipoprotein lipid concentrations	Medium VLDL ratios	Percentage	23596	23896	MARC1 (9927) - ENSG00000186205	MARC1 (67) - ENSG00000186205	TRUE	missense_variant	MODERATE	2001-03-01	6.399	1	missense_variant	MODERATE	2001-03-01	6.399
1_61	226	1	220970028	220796686	rs2642438	M_VLDL_C_pct	A	G	0.702587	0.0158509	0.00208805	13.4991	0.0158917	0.00221016	12.1888	0.999848	SuSie	Cholesterol to Total Lipids in Medium VLDL percentage	%	Relative lipoprotein lipid concentrations	Medium VLDL ratios	Percentage	23595	23895	MARC1 (9927) - ENSG00000186205	MARC1 (67) - ENSG00000186205	TRUE	missense_variant	MODERATE	2001-03-01	6.399	1	missense_variant	MODERATE	2001-03-01	6.399
1_61	226	1	220970028	220796686	rs2642438	M_VLDL_FC_pct	A	G	0.702587	0.0186181	0.00213404	17.5722	0.0185657	0.00223693	15.98	0.999889	SuSie	Free Cholesterol to Total Lipids in Medium VLDL percentage	%	Relative lipoprotein lipid concentrations	Medium VLDL ratios	Percentage	23597	23897	MARC1 (9927) - ENSG00000186205	MARC1 (67) - ENSG00000186205	TRUE	missense_variant	MODERATE	2001-03-01	6.399	1	missense_variant	MODERATE	2001-03-01	6.399
1_61	226	1	220970028	220796686	rs2642438	M_VLDL_PL_pct	A	G	0.702587	0.0175486	0.00215937	15.3555	0.0170372	0.00224647	13.474	0.99738	SuSie	Phospholipids to Total Lipids in Medium VLDL percentage	%	Relative lipoprotein lipid concentrations	Medium VLDL ratios	Percentage	23594	23894	MARC1 (9927) - ENSG00000186205	MARC1 (67) - ENSG00000186205	TRUE	missense_variant	MODERATE	2001-03-01	6.399	1	missense_variant	MODERATE	2001-03-01	6.399
1_61	226	1	220970028	220796686	rs2642438	M_VLDL_TG_pct	A	G	0.702587	-0.0163293	0.00210278	14.09	-0.0162942	0.0022169	12.7021	0.999788	SuSie	Triglycerides to Total Lipids in Medium VLDL percentage	%	Relative lipoprotein lipid concentrations	Medium VLDL ratios	Percentage	23598	23898	MARC1 (9927) - ENSG00000186205	MARC1 (67) - ENSG00000186205	TRUE	missense_variant	MODERATE	2001-03-01	6.399	1	missense_variant	MODERATE	2001-03-01	6.399
1_61	226	1	220970028	220796686	rs2642438	Phosphatidylc	A	G	0.702587	0.0249765	0.00210153	31.8482	0.0248165	0.00219148	28.997	0.993061	SuSie	Phosphatidylcholines	mmol/L	Other lipids		Non-derived	23437	23737	MARC1 (9927) - ENSG00000186205	MARC1 (67) - ENSG00000186205	TRUE	missense_variant	MODERATE	2001-03-01	6.399	1	missense_variant	MODERATE	2001-03-01	6.399
1_61	226	1	220970028	220796686	rs2642438	Phosphoglyc	A	G	0.702587	0.0247459	0.00212733	30.5494	0.0246287	0.00220887	28.1407	0.992639	SuSie	Phosphoglycerides	mmol/L	Other lipids		Non-derived	23434	23734	MARC1 (9927) - ENSG00000186205	MARC1 (67) - ENSG00000186205	TRUE	missense_variant	MODERATE	2001-03-01	6.399	1	missense_variant	MODERATE	2001-03-01	6.399
1_61	226	1	220970028	220796686	rs2642438	Remnant_C	A	G	0.702587	0.0161091	0.00228277	11.7686	0.0163574	0.00232489	11.7024	0.677112	SuSie	Remnant Cholesterol (Non-HDL, Non-LDL -Cholesterol)	mmol/L	Cholesterol		Composite	23402	23702	MARC1 (9927) - ENSG00000186205	MARC1 (67) - ENSG00000186205	TRUE	missense_variant	MODERATE	2001-03-01	6.399	1	missense_variant	MODERATE	2001-03-01	6.399
1_61	226	1	220970028	220796686	rs2642438	SFA_pct	A	G	0.702587	0.0415631	0.00226327	74.5944	0.0421865	0.00228999	75.03	0.999995	SuSie	Saturated Fatty Acids to Total Fatty Acids percentage	%	Fatty acids	Fatty acid ratios	Percentage	23455	23755	MARC1 (9927) - ENSG00000186205	MARC1 (67) - ENSG00000186205	TRUE	missense_variant	MODERATE	2001-03-01	6.399	1	missense_variant	MODERATE	2001-03-01	6.399
1_61	226	1	220970028	220796686	rs2642438	S_HDL_C	A	G	0.702587	0.0233646	0.00224434	24.6533	0.021803	0.00233576	19.9915	0.999783	SuSie	Cholesterol in Small HDL	mmol/L	Lipoprotein subclasses	Small HDL (average diameter 8.7 nm)	Composite	23575	23875	MARC1 (9927) - ENSG00000186205	MARC1 (67) - ENSG00000186205	TRUE	missense_variant	MODERATE	2001-03-01	6.399	1	missense_variant	MODERATE	2001-03-01	6.399
1_61	226	1	220970028	220796686	rs2642438	S_HDL_CE	A	G	0.702587	0.0214339	0.00224511	20.8743	0.0201198	0.00234661	16.9987	0.999314	SuSie	Cholesteryl Esters in Small HDL	mmol/L	Lipoprotein subclasses	Small HDL (average diameter 8.7 nm)	Non-derived	23576	23876	MARC1 (9927) - ENSG00000186205	MARC1 (67) - ENSG00000186205	TRUE	missense_variant	MODERATE	2001-03-01	6.399	1	missense_variant	MODERATE	2001-03-01	6.399
1_61	226	1	220970028	220796686	rs2642438	S_HDL_FC	A	G	0.702587	0.0246271	0.00220089	28.3388	0.0229864	0.00228709	23.0364	0.99706	SuSie	Free Cholesterol in Small HDL	mmol/L	Lipoprotein subclasses	Small HDL (average diameter 8.7 nm)	Non-derived	23577	23877	MARC1 (9927) - ENSG00000186205	MARC1 (67) - ENSG00000186205	TRUE	missense_variant	MODERATE	2001-03-01	6.399	1	missense_variant	MODERATE	2001-03-01	6.399
1_61	226	1	220970028	220796686	rs2642438	S_HDL_L	A	G	0.702587	0.0233098	0.00223871	24.6612	0.0193363	0.00236683	15.5087	0.994304	SuSie	Total Lipids in Small HDL	mmol/L	Lipoprotein subclasses	Small HDL (average diameter 8.7 nm)	Composite	23573	23873	MARC1 (9927) - ENSG00000186205	MARC1 (67) - ENSG00000186205	TRUE	missense_variant	MODERATE	2001-03-01	6.399	1	missense_variant	MODERATE	2001-03-01	6.399
1_61	226	1	220970028	220796686	rs2642438	S_HDL_P	A	G	0.702587	0.0221958	0.00225074	22.214	0.0182678	0.00237686	13.8168	0.99673	SuSie	Concentration of Small HDL Particles	mmol/L	Lipoprotein subclasses	Small HDL (average diameter 8.7 nm)	Non-derived	23572	23872	MARC1 (9927) - ENSG00000186205	MARC1 (67) - ENSG00000186205	TRUE	missense_variant	MODERATE	2001-03-01	6.399	1	missense_variant	MODERATE	2001-03-01	6.399
1_61	226	1	220970028	220796686	rs2642438	S_HDL_PL	A	G	0.702587	0.0249796	0.00222247	28.584	0.0233465	0.00231717	23.1463	0.998771	SuSie	Phospholipids in Small HDL	mmol/L	Lipoprotein subclasses	Small HDL (average diameter 8.7 nm)	Non-derived	23574	23874	MARC1 (9927) - ENSG00000186205	MARC1 (67) - ENSG00000186205	TRUE	missense_variant	MODERATE	2001-03-01	6.399	1	missense_variant	MODERATE	2001-03-01	6.399
1_61	226	1	220970028	220796686	rs2642438	S_HDL_PL_pct	A	G	0.702587	0.0179313	0.00215871	16.0062	0.0178873	0.00225843	14.6241	0.747498	Wakefield	Phospholipids to Total Lipids in Small HDL percentage	%	Relative lipoprotein lipid concentrations	Small HDL ratios	Percentage	23644	23944	MARC1 (9927) - ENSG00000186205	MARC1 (67) - ENSG00000186205	TRUE	missense_variant	MODERATE	2001-03-01	6.399	1	missense_variant	MODERATE	2001-03-01	6.399
1_61	226	1	220970028	220796686	rs2642438	S_HDL_TG_pct	A	G	0.702587	-0.0175201	0.00206983	16.5897	-0.0214851	0.00228726	20.2338	0.999452	SuSie	Triglycerides to Total Lipids in Small HDL percentage	%	Relative lipoprotein lipid concentrations	Small HDL ratios	Percentage	23648	23948	MARC1 (9927) - ENSG00000186205	MARC1 (67) - ENSG00000186205	TRUE	missense_variant	MODERATE	2001-03-01	6.399	1	missense_variant	MODERATE	2001-03-01	6.399
1_61	226	1	220970028	220796686	rs2642438	S_LDL_C_pct	A	G	0.702587	0.0188264	0.00227444	15.8999	0.0186874	0.00231804	15.1226	0.999568	SuSie	Cholesterol to Total Lipids in Small LDL percentage	%	Relative lipoprotein lipid concentrations	Small LDL ratios	Percentage	23625	23925	MARC1 (9927) - ENSG00000186205	MARC1 (67) - ENSG00000186205	TRUE	missense_variant	MODERATE	2001-03-01	6.399	1	missense_variant	MODERATE	2001-03-01	6.399
1_61	226	1	220970028	220796686	rs2642438	S_LDL_TG_pct	A	G	0.702587	-0.0153983	0.00210408	12.6001	-0.0154941	0.00226323	11.119	0.997487	SuSie	Triglycerides to Total Lipids in Small LDL percentage	%	Relative lipoprotein lipid concentrations	Small LDL ratios	Percentage	23628	23928	MARC1 (9927) - ENSG00000186205	MARC1 (67) - ENSG00000186205	TRUE	missense_variant	MODERATE	2001-03-01	6.399	1	missense_variant	MODERATE	2001-03-01	6.399
1_61	226	1	220970028	220796686	rs2642438	S_VLDL_CE_pct	A	G	0.702587	0.0161309	0.00220624	12.5781	0.0153555	0.0022999	10.6112	0.993531	SuSie	Cholesteryl Esters to Total Lipids in Small VLDL percentage	%	Relative lipoprotein lipid concentrations	Small VLDL ratios	Percentage	23601	23901	MARC1 (9927) - ENSG00000186205	MARC1 (67) - ENSG00000186205	TRUE	missense_variant	MODERATE	2001-03-01	6.399	1	missense_variant	MODERATE	2001-03-01	6.399
1_61	226	1	220970028	220796686	rs2642438	S_VLDL_C_pct	A	G	0.702587	0.0187235	0.00216642	17.2601	0.0183531	0.00226998	15.2058	0.999842	SuSie	Cholesterol to Total Lipids in Small VLDL percentage	%	Relative lipoprotein lipid concentrations	Small VLDL ratios	Percentage	23600	23900	MARC1 (9927) - ENSG00000186205	MARC1 (67) - ENSG00000186205	TRUE	missense_variant	MODERATE	2001-03-01	6.399	1	missense_variant	MODERATE	2001-03-01	6.399
1_61	226	1	220970028	220796686	rs2642438	S_VLDL_FC_pct	A	G	0.702587	0.0199641	0.00210747	20.5655	0.0200419	0.00223173	18.5675	0.999993	SuSie	Free Cholesterol to Total Lipids in Small VLDL percentage	%	Relative lipoprotein lipid concentrations	Small VLDL ratios	Percentage	23602	23902	MARC1 (9927) - ENSG00000186205	MARC1 (67) - ENSG00000186205	TRUE	missense_variant	MODERATE	2001-03-01	6.399	1	missense_variant	MODERATE	2001-03-01	6.399
1_61	226	1	220970028	220796686	rs2642438	S_VLDL_PL_pct	A	G	0.702587	0.0186734	0.00211014	18.0553	0.0187426	0.00223411	16.3093	0.999983	SuSie	Phospholipids to Total Lipids in Small VLDL percentage	%	Relative lipoprotein lipid concentrations	Small VLDL ratios	Percentage	23599	23899	MARC1 (9927) - ENSG00000186205	MARC1 (67) - ENSG00000186205	TRUE	missense_variant	MODERATE	2001-03-01	6.399	1	missense_variant	MODERATE	2001-03-01	6.399
1_61	226	1	220970028	220796686	rs2642438	S_VLDL_TG_pct	A	G	0.702587	-0.019022	0.00214939	18.0578	-0.0187859	0.00225813	16.0517	0.999939	SuSie	Triglycerides to Total Lipids in Small VLDL percentage	%	Relative lipoprotein lipid concentrations	Small VLDL ratios	Percentage	23603	23903	MARC1 (9927) - ENSG00000186205	MARC1 (67) - ENSG00000186205	TRUE	missense_variant	MODERATE	2001-03-01	6.399	1	missense_variant	MODERATE	2001-03-01	6.399
1_61	226	1	220970028	220796686	rs2642438	Sphingomyelins	A	G	0.702587	0.0271379	0.00212606	36.5866	0.0272396	0.00220358	34.3687	0.999961	SuSie	Sphingomyelins	mmol/L	Other lipids		Non-derived	23438	23738	MARC1 (9927) - ENSG00000186205	MARC1 (67) - ENSG00000186205	TRUE	missense_variant	MODERATE	2001-03-01	6.399	1	missense_variant	MODERATE	2001-03-01	6.399
1_61	226	1	220970028	220796686	rs2642438	TG_by_PG	A	G	0.702587	-0.0205203	0.00205298	22.7967	-0.0206341	0.00220423	20.101	0.999936	SuSie	Triglycerides to Phosphoglycerides ratio	ratio	Other lipids		Ratio	23435	23735	MARC1 (9927) - ENSG00000186205	MARC1 (67) - ENSG00000186205	TRUE	missense_variant	MODERATE	2001-03-01	6.399	1	missense_variant	MODERATE	2001-03-01	6.399
1_61	226	1	220970028	220796686	rs2642438	Total_C	A	G	0.702587	0.0225343	0.00221977	23.487	0.0226299	0.00227435	22.5961	0.98161	SuSie	Total Cholesterol	mmol/L	Cholesterol		Composite	23400	23700	MARC1 (9927) - ENSG00000186205	MARC1 (67) - ENSG00000186205	TRUE	missense_variant	MODERATE	2001-03-01	6.399	1	missense_variant	MODERATE	2001-03-01	6.399
1_61	226	1	220970028	220796686	rs2642438	Total_CE	A	G	0.702587	0.0233606	0.00220763	25.4413	0.0234436	0.00226444	24.3888	0.992428	SuSie	Total Esterified Cholesterol	mmol/L	Cholesteryl esters		Composite	23415	23715	MARC1 (9927) - ENSG00000186205	MARC1 (67) - ENSG00000186205	TRUE	missense_variant	MODERATE	2001-03-01	6.399	1	missense_variant	MODERATE	2001-03-01	6.399
1_61	226	1	220970028	220796686	rs2642438	Total_FC	A	G	0.702587	0.020149	0.00224708	18.5152	0.0202763	0.00229709	17.9668	0.923385	SuSie	Total Free Cholesterol	mmol/L	Free cholesterol		Composite	23419	23719	MARC1 (9927) - ENSG00000186205	MARC1 (67) - ENSG00000186205	TRUE	missense_variant	MODERATE	2001-03-01	6.399	1	missense_variant	MODERATE	2001-03-01	6.399
1_61	226	1	220970028	220796686	rs2642438	Total_L	A	G	0.702587	0.016396	0.00225979	12.3979	0.0166247	0.00230482	12.2611	0.511326	SuSie	Total Lipids in Lipoprotein Particles	mmol/L	Total lipids		Composite	23423	23723	MARC1 (9927) - ENSG00000186205	MARC1 (67) - ENSG00000186205	TRUE	missense_variant	MODERATE	2001-03-01	6.399	1	missense_variant	MODERATE	2001-03-01	6.399
1_61	226	1	220970028	220796686	rs2642438	Total_P	A	G	0.702587	0.0302973	0.00208887	46.9429	0.0304076	0.00218647	43.2322	1	SuSie	Total Concentration of Lipoprotein Particles	mmol/L	Lipoprotein particle concentrations		Composite	23427	23727	MARC1 (9927) - ENSG00000186205	MARC1 (67) - ENSG00000186205	TRUE	missense_variant	MODERATE	2001-03-01	6.399	1	missense_variant	MODERATE	2001-03-01	6.399
1_61	226	1	220970028	220796686	rs2642438	Total_PL	A	G	0.702587	0.0248298	0.00217008	29.5879	0.0248746	0.00223179	28.1194	0.992361	SuSie	Total Phospholipids in Lipoprotein Particles	mmol/L	Phospholipids		Composite	23411	23711	MARC1 (9927) - ENSG00000186205	MARC1 (67) - ENSG00000186205	TRUE	missense_variant	MODERATE	2001-03-01	6.399	1	missense_variant	MODERATE	2001-03-01	6.399
1_61	226	1	220970028	220796686	rs2642438	VLDL_size	A	G	0.702587	-0.0169804	0.00205132	15.9013	-0.0204973	0.00224424	19.1757	0.99991	SuSie	Average Diameter for VLDL Particles	nm	Lipoprotein particle sizes		Non-derived	23431	23731	MARC1 (9927) - ENSG00000186205	MARC1 (67) - ENSG00000186205	TRUE	missense_variant	MODERATE	2001-03-01	6.399	1	missense_variant	MODERATE	2001-03-01	6.399
1_61	226	1	220970028	220796686	rs2642438	XL_HDL_C	A	G	0.702587	0.0161295	0.00197054	15.5661	0.016108	0.00214612	13.2129	0.99818	SuSie	Cholesterol in Very Large HDL	mmol/L	Lipoprotein subclasses	Very large HDL (average diameter 14.3 nm)	Composite	23554	23854	MARC1 (9927) - ENSG00000186205	MARC1 (67) - ENSG00000186205	TRUE	missense_variant	MODERATE	2001-03-01	6.399	1	missense_variant	MODERATE	2001-03-01	6.399
1_61	226	1	220970028	220796686	rs2642438	XL_HDL_CE	A	G	0.702587	0.016066	0.00194969	15.7649	0.0160718	0.00213308	13.3089	0.998701	SuSie	Cholesteryl Esters in Very Large HDL	mmol/L	Lipoprotein subclasses	Very large HDL (average diameter 14.3 nm)	Non-derived	23555	23855	MARC1 (9927) - ENSG00000186205	MARC1 (67) - ENSG00000186205	TRUE	missense_variant	MODERATE	2001-03-01	6.399	1	missense_variant	MODERATE	2001-03-01	6.399
1_61	226	1	220970028	220796686	rs2642438	XL_HDL_FC	A	G	0.702587	0.0156581	0.00205706	13.5684	0.015567	0.00220208	11.8068	0.990695	SuSie	Free Cholesterol in Very Large HDL	mmol/L	Lipoprotein subclasses	Very large HDL (average diameter 14.3 nm)	Non-derived	23556	23856	MARC1 (9927) - ENSG00000186205	MARC1 (67) - ENSG00000186205	TRUE	missense_variant	MODERATE	2001-03-01	6.399	1	missense_variant	MODERATE	2001-03-01	6.399
1_61	226	1	220970028	220796686	rs2642438	XL_HDL_FC_pct	A	G	0.702587	-0.0127252	0.00189896	10.6845	-0.0125012	0.00207337	8.78332	0.984746	SuSie	Free Cholesterol to Total Lipids in Very Large HDL percentage	%	Relative lipoprotein lipid concentrations	Very large HDL ratios	Percentage	23632	23932	MARC1 (9927) - ENSG00000186205	MARC1 (67) - ENSG00000186205	TRUE	missense_variant	MODERATE	2001-03-01	6.399	1	missense_variant	MODERATE	2001-03-01	6.399
1_61	226	1	220970028	220796686	rs2642438	XL_HDL_L	A	G	0.702587	0.0160832	0.00195892	15.656	0.0160174	0.00213372	13.2167	0.996542	SuSie	Total Lipids in Very Large HDL	mmol/L	Lipoprotein subclasses	Very large HDL (average diameter 14.3 nm)	Composite	23552	23852	MARC1 (9927) - ENSG00000186205	MARC1 (67) - ENSG00000186205	TRUE	missense_variant	MODERATE	2001-03-01	6.399	1	missense_variant	MODERATE	2001-03-01	6.399
1_61	226	1	220970028	220796686	rs2642438	XL_HDL_P	A	G	0.702587	0.0152745	0.00197793	13.9427	0.0150826	0.00214311	11.7084	0.985326	SuSie	Concentration of Very Large HDL Particles	mmol/L	Lipoprotein subclasses	Very large HDL (average diameter 14.3 nm)	Non-derived	23551	23851	MARC1 (9927) - ENSG00000186205	MARC1 (67) - ENSG00000186205	TRUE	missense_variant	MODERATE	2001-03-01	6.399	1	missense_variant	MODERATE	2001-03-01	6.399
1_61	226	1	220970028	220796686	rs2642438	XL_HDL_PL	A	G	0.702587	0.0162497	0.00195068	16.0935	0.0162325	0.00212738	13.6294	0.996461	SuSie	Phospholipids in Very Large HDL	mmol/L	Lipoprotein subclasses	Very large HDL (average diameter 14.3 nm)	Non-derived	23553	23853	MARC1 (9927) - ENSG00000186205	MARC1 (67) - ENSG00000186205	TRUE	missense_variant	MODERATE	2001-03-01	6.399	1	missense_variant	MODERATE	2001-03-01	6.399
1_61	226	1	220970028	220796686	rs2642438	XS_VLDL_C	A	G	0.702587	0.0221527	0.00222432	22.6388	0.0219372	0.0022871	21.0601	0.918031	SuSie	Cholesterol in Very Small VLDL	mmol/L	Lipoprotein subclasses	Very small VLDL (average diameter 31.3 nm)	Composite	23519	23819	MARC1 (9927) - ENSG00000186205	MARC1 (67) - ENSG00000186205	TRUE	missense_variant	MODERATE	2001-03-01	6.399	1	missense_variant	MODERATE	2001-03-01	6.399
1_61	226	1	220970028	220796686	rs2642438	XS_VLDL_CE	A	G	0.702587	0.0245493	0.00221252	27.8802	0.0243584	0.00227721	25.973	0.986429	SuSie	Cholesteryl Esters in Very Small VLDL	mmol/L	Lipoprotein subclasses	Very small VLDL (average diameter 31.3 nm)	Non-derived	23520	23820	MARC1 (9927) - ENSG00000186205	MARC1 (67) - ENSG00000186205	TRUE	missense_variant	MODERATE	2001-03-01	6.399	1	missense_variant	MODERATE	2001-03-01	6.399
1_61	226	1	220970028	220796686	rs2642438	XS_VLDL_CE_pct	A	G	0.702587	0.0281359	0.00206534	41.5335	0.0290118	0.00220697	38.736	1	SuSie	Cholesteryl Esters to Total Lipids in Very Small VLDL percentage	%	Relative lipoprotein lipid concentrations	Very small VLDL ratios	Percentage	23606	23906	MARC1 (9927) - ENSG00000186205	MARC1 (67) - ENSG00000186205	TRUE	missense_variant	MODERATE	2001-03-01	6.399	1	missense_variant	MODERATE	2001-03-01	6.399
1_61	226	1	220970028	220796686	rs2642438	XS_VLDL_C_pct	A	G	0.702587	0.0279642	0.00208238	40.3881	0.0288088	0.00221997	37.7756	1	SuSie	Cholesterol to Total Lipids in Very Small VLDL percentage	%	Relative lipoprotein lipid concentrations	Very small VLDL ratios	Percentage	23605	23905	MARC1 (9927) - ENSG00000186205	MARC1 (67) - ENSG00000186205	TRUE	missense_variant	MODERATE	2001-03-01	6.399	1	missense_variant	MODERATE	2001-03-01	6.399
1_61	226	1	220970028	220796686	rs2642438	XS_VLDL_FC	A	G	0.702587	0.0156151	0.00224679	11.4373	0.0153441	0.00230826	10.525	0.285905	SuSie	Free Cholesterol in Very Small VLDL	mmol/L	Lipoprotein subclasses	Very small VLDL (average diameter 31.3 nm)	Non-derived	23521	23821	MARC1 (9927) - ENSG00000186205	MARC1 (67) - ENSG00000186205	TRUE	missense_variant	MODERATE	2001-03-01	6.399	1	missense_variant	MODERATE	2001-03-01	6.399
1_61	226	1	220970028	220796686	rs2642438	XS_VLDL_FC_pct	A	G	0.702587	0.018533	0.00224875	15.7692	0.0189163	0.00232308	15.4119	0.990728	SuSie	Free Cholesterol to Total Lipids in Very Small VLDL percentage	%	Relative lipoprotein lipid concentrations	Very small VLDL ratios	Percentage	23607	23907	MARC1 (9927) - ENSG00000186205	MARC1 (67) - ENSG00000186205	TRUE	missense_variant	MODERATE	2001-03-01	6.399	1	missense_variant	MODERATE	2001-03-01	6.399
1_61	226	1	220970028	220796686	rs2642438	XS_VLDL_PL_pct	A	G	0.702587	-0.0285606	0.00217106	38.7984	-0.0290505	0.00227096	36.7349	1	SuSie	Phospholipids to Total Lipids in Very Small VLDL percentage	%	Relative lipoprotein lipid concentrations	Very small VLDL ratios	Percentage	23604	23904	MARC1 (9927) - ENSG00000186205	MARC1 (67) - ENSG00000186205	TRUE	missense_variant	MODERATE	2001-03-01	6.399	1	missense_variant	MODERATE	2001-03-01	6.399
1_61	226	1	220970028	220796686	rs2642438	XS_VLDL_TG_pct	A	G	0.702587	-0.0258858	0.00209087	34.4766	-0.0259821	0.0022234	30.8171	1	SuSie	Triglycerides to Total Lipids in Very Small VLDL percentage	%	Relative lipoprotein lipid concentrations	Very small VLDL ratios	Percentage	23608	23908	MARC1 (9927) - ENSG00000186205	MARC1 (67) - ENSG00000186205	TRUE	missense_variant	MODERATE	2001-03-01	6.399	1	missense_variant	MODERATE	2001-03-01	6.399
1_61	226	1	220970028	220796686	rs2642438	non_HDL_C	A	G	0.702587	0.014973	0.00227972	10.2922	0.0153149	0.00232592	10.34	0.708237	SuSie	Total Cholesterol Minus HDL-C	mmol/L	Cholesterol		Composite	23401	23701	MARC1 (9927) - ENSG00000186205	MARC1 (67) - ENSG00000186205	TRUE	missense_variant	MODERATE	2001-03-01	6.399	1	missense_variant	MODERATE	2001-03-01	6.399
1_61	226	1	220970593	220797251	rs2807834	bOHbutyrate	T	G	0.685761	-0.0273526	0.00224504	33.4201	-0.0277105	0.00230162	32.6518	0.336952	SuSie	3-Hydroxybutyrate	mmol/L	Ketone bodies		Non-derived	23474	23774	MARC1 (10492) - ENSG00000186205	MARC1 (496) - ENSG00000186205	TRUE	intron_variant	MODIFIER	2001-03-01	2.105	0.901636	missense_variant	MODERATE	2001-03-01	6.399
1_61	226	1	220972343	220799001	rs867772	L_HDL_TG	A	G	0.684523	0.0146874	0.00203245	12.3048	0.0144233	0.00220182	10.2414	0.212166	SuSie	Triglycerides in Large HDL	mmol/L	Lipoprotein subclasses	Large HDL (average diameter 12.1 nm)	Non-derived	23564	23864	MARC1 (12242) - ENSG00000186205	MARC1 (1239) - ENSG00000186205	TRUE	intron_variant	MODIFIER	2001-03-01	0.932	0.863543	missense_variant	MODERATE	2001-03-01	6.399
1_61	227	1	220974174	220800832	rs12046182	LDL_CE	C	T	0.209727	0.0170385	0.00263367	10.0073	0.0162162	0.00268974	8.78198	0.999791	SuSie	Cholesteryl Esters in LDL	mmol/L	Cholesteryl esters		Composite	23417	23717	MARC1 (13561) - ENSG00000186205	MARC1 (3070) - ENSG00000186205	TRUE	intron_variant	MODIFIER	2001-03-01	3.738	1	intron_variant	MODIFIER	2001-03-01	3.738
1_61	227	1	220974174	220800832	rs12046182	LDL_L	C	T	0.209727	0.0170793	0.00262955	10.0812	0.0162303	0.00268847	8.80372	0.999885	SuSie	Total Lipids in LDL	mmol/L	Total lipids		Composite	23425	23725	MARC1 (13561) - ENSG00000186205	MARC1 (3070) - ENSG00000186205	TRUE	intron_variant	MODIFIER	2001-03-01	3.738	1	intron_variant	MODIFIER	2001-03-01	3.738
1_61	227	1	220974174	220800832	rs12046182	M_LDL_C	C	T	0.209727	0.0175188	0.00264699	10.4399	0.0169181	0.00269992	9.43135	0.879222	SuSie	Cholesterol in Medium LDL	mmol/L	Lipoprotein subclasses	Medium LDL (average diameter 23 nm)	Composite	23540	23840	MARC1 (13561) - ENSG00000186205	MARC1 (3070) - ENSG00000186205	TRUE	intron_variant	MODIFIER	2001-03-01	3.738	1	intron_variant	MODIFIER	2001-03-01	3.738
1_61	227	1	220974174	220800832	rs12046182	M_LDL_CE	C	T	0.209727	0.0178657	0.00265073	10.8	0.0174122	0.00270048	9.94469	0.701076	SuSie	Cholesteryl Esters in Medium LDL	mmol/L	Lipoprotein subclasses	Medium LDL (average diameter 23 nm)	Non-derived	23541	23841	MARC1 (13561) - ENSG00000186205	MARC1 (3070) - ENSG00000186205	TRUE	intron_variant	MODIFIER	2001-03-01	3.738	1	intron_variant	MODIFIER	2001-03-01	3.738
1_61	227	1	220974174	220800832	rs12046182	M_LDL_L	C	T	0.209727	0.0179703	0.00264562	10.9577	0.0174105	0.00270024	9.94449	0.809214	SuSie	Total Lipids in Medium LDL	mmol/L	Lipoprotein subclasses	Medium LDL (average diameter 23 nm)	Composite	23538	23838	MARC1 (13561) - ENSG00000186205	MARC1 (3070) - ENSG00000186205	TRUE	intron_variant	MODIFIER	2001-03-01	3.738	1	intron_variant	MODIFIER	2001-03-01	3.738
1_61	227	1	220974174	220800832	rs12046182	M_LDL_PL	C	T	0.209727	0.017811	0.00263844	10.8319	0.0172109	0.00269911	9.74145	0.75647	SuSie	Phospholipids in Medium LDL	mmol/L	Lipoprotein subclasses	Medium LDL (average diameter 23 nm)	Non-derived	23539	23839	MARC1 (13561) - ENSG00000186205	MARC1 (3070) - ENSG00000186205	TRUE	intron_variant	MODIFIER	2001-03-01	3.738	1	intron_variant	MODIFIER	2001-03-01	3.738
1_61	227	1	220974174	220800832	rs12046182	Omega_3	C	T	0.209727	0.0162208	0.00243406	10.5746	0.0151422	0.00260535	8.20906	0.988325	SuSie	Omega-3 Fatty Acids	mmol/L	Fatty acids		Non-derived	23444	23744	MARC1 (13561) - ENSG00000186205	MARC1 (3070) - ENSG00000186205	TRUE	intron_variant	MODIFIER	2001-03-01	3.738	1	intron_variant	MODIFIER	2001-03-01	3.738
1_61	227	1	220974174	220800832	rs12046182	PUFA	C	T	0.209727	0.0172819	0.0025523	10.8935	0.016175	0.00262969	9.11294	0.984584	SuSie	Polyunsaturated Fatty Acids	mmol/L	Fatty acids		Composite	23446	23746	MARC1 (13561) - ENSG00000186205	MARC1 (3070) - ENSG00000186205	TRUE	intron_variant	MODIFIER	2001-03-01	3.738	1	intron_variant	MODIFIER	2001-03-01	3.738
1_61	227	1	220974174	220800832	rs12046182	SFA	C	T	0.209727	0.0219736	0.00260596	16.469	0.0215617	0.00267541	15.1137	0.854929	SuSie	Saturated Fatty Acids	mmol/L	Fatty acids		Non-derived	23448	23748	MARC1 (13561) - ENSG00000186205	MARC1 (3070) - ENSG00000186205	TRUE	intron_variant	MODIFIER	2001-03-01	3.738	1	intron_variant	MODIFIER	2001-03-01	3.738
1_61	227	1	220974174	220800832	rs12046182	Total_FA	C	T	0.209727	0.0203202	0.00259905	14.2714	0.019815	0.00267878	12.8553	0.490296	SuSie	Total Fatty Acids	mmol/L	Fatty acids		Composite	23442	23742	MARC1 (13561) - ENSG00000186205	MARC1 (3070) - ENSG00000186205	TRUE	intron_variant	MODIFIER	2001-03-01	3.738	1	intron_variant	MODIFIER	2001-03-01	3.738
1_61	227	1	220974218	220800876	rs2642444	S_HDL_C	A	G	0.226594	0.020487	0.00255285	14.9939	0.018058	0.00265686	10.9701	0.860201	SuSie	Cholesterol in Small HDL	mmol/L	Lipoprotein subclasses	Small HDL (average diameter 8.7 nm)	Composite	23575	23875	MARC1 (13517) - ENSG00000186205	MARC1 (3114) - ENSG00000186205	TRUE	intron_variant	MODIFIER	2001-03-01	5.849	1	intron_variant	MODIFIER	2001-03-01	5.849
1_61	227	1	220974218	220800876	rs2642444	S_HDL_CE	A	G	0.226594	0.0194993	0.00255373	13.6483	0.0171178	0.00266921	9.84535	0.736032	SuSie	Cholesteryl Esters in Small HDL	mmol/L	Lipoprotein subclasses	Small HDL (average diameter 8.7 nm)	Non-derived	23576	23876	MARC1 (13517) - ENSG00000186205	MARC1 (3114) - ENSG00000186205	TRUE	intron_variant	MODIFIER	2001-03-01	5.849	1	intron_variant	MODIFIER	2001-03-01	5.849
1_61	227	1	220974218	220800876	rs2642444	S_HDL_FC	A	G	0.226594	0.0201034	0.00250343	15.0123	0.0175567	0.00260151	10.8257	0.812934	SuSie	Free Cholesterol in Small HDL	mmol/L	Lipoprotein subclasses	Small HDL (average diameter 8.7 nm)	Non-derived	23577	23877	MARC1 (13517) - ENSG00000186205	MARC1 (3114) - ENSG00000186205	TRUE	intron_variant	MODIFIER	2001-03-01	5.849	1	intron_variant	MODIFIER	2001-03-01	5.849
1_61	227	1	220974218	220800876	rs2642444	S_HDL_PL	A	G	0.226594	0.0206794	0.00252798	15.5477	0.0186508	0.00263572	11.8285	0.925068	SuSie	Phospholipids in Small HDL	mmol/L	Lipoprotein subclasses	Small HDL (average diameter 8.7 nm)	Non-derived	23574	23874	MARC1 (13517) - ENSG00000186205	MARC1 (3114) - ENSG00000186205	TRUE	intron_variant	MODIFIER	2001-03-01	5.849	1	intron_variant	MODIFIER	2001-03-01	5.849
1_61	228	1	221048719	220875377	rs12132139	IDL_TG_pct	G	C	0.248925	-0.0196826	0.00223075	17.9543	-0.0142836	0.00250567	7.92253	0.22122	SuSie	Triglycerides to Total Lipids in IDL percentage	%	Relative lipoprotein lipid concentrations	IDL ratios	Percentage	23613	23913	HLX (2980) - ENSG00000136630	HLX (2980) - ENSG00000136630	TRUE	upstream_gene_variant	MODIFIER	HLX	4.806	0.831273	missense_variant	MODERATE	HLX	22.8
1_61	228	1	221048719	220875377	rs12132139	L_LDL_C_pct	G	C	0.248925	0.0144227	0.00229828	9.45759	0.0159625	0.00241011	10.4534	0.24339	SuSie	Cholesterol to Total Lipids in Large LDL percentage	%	Relative lipoprotein lipid concentrations	Large LDL ratios	Percentage	23615	23915	HLX (2980) - ENSG00000136630	HLX (2980) - ENSG00000136630	TRUE	upstream_gene_variant	MODIFIER	HLX	4.806	0.831273	missense_variant	MODERATE	HLX	22.8
1_61	228	1	221048719	220875377	rs12132139	L_LDL_TG_pct	G	C	0.248925	-0.018114	0.00226941	14.8409	-0.0148869	0.00252877	8.40501	0.236562	SuSie	Triglycerides to Total Lipids in Large LDL percentage	%	Relative lipoprotein lipid concentrations	Large LDL ratios	Percentage	23618	23918	HLX (2980) - ENSG00000136630	HLX (2980) - ENSG00000136630	TRUE	upstream_gene_variant	MODIFIER	HLX	4.806	0.831273	missense_variant	MODERATE	HLX	22.8
1_61	228	1	221048719	220875377	rs12132139	M_HDL_CE_pct	G	C	0.248925	0.012816	0.00227321	7.76395	0.0142105	0.00243188	8.29091	0.187114	SuSie	Cholesteryl Esters to Total Lipids in Medium HDL percentage	%	Relative lipoprotein lipid concentrations	Medium HDL ratios	Percentage	23641	23941	HLX (2980) - ENSG00000136630	HLX (2980) - ENSG00000136630	TRUE	upstream_gene_variant	MODIFIER	HLX	4.806	0.831273	missense_variant	MODERATE	HLX	22.8
1_61	228	1	221048719	220875377	rs12132139	M_HDL_C_pct	G	C	0.248925	0.0142121	0.00221476	9.857	0.0158897	0.00239583	10.4801	0.18869	SuSie	Cholesterol to Total Lipids in Medium HDL percentage	%	Relative lipoprotein lipid concentrations	Medium HDL ratios	Percentage	23640	23940	HLX (2980) - ENSG00000136630	HLX (2980) - ENSG00000136630	TRUE	upstream_gene_variant	MODIFIER	HLX	4.806	0.831273	missense_variant	MODERATE	HLX	22.8
1_61	228	1	221048719	220875377	rs12132139	M_HDL_PL_pct	G	C	0.248925	-0.0144647	0.00222037	10.1372	-0.0163575	0.00238411	11.1646	0.241849	SuSie	Phospholipids to Total Lipids in Medium HDL percentage	%	Relative lipoprotein lipid concentrations	Medium HDL ratios	Percentage	23639	23939	HLX (2980) - ENSG00000136630	HLX (2980) - ENSG00000136630	TRUE	upstream_gene_variant	MODIFIER	HLX	4.806	0.831273	missense_variant	MODERATE	HLX	22.8
1_61	228	1	221048719	220875377	rs12132139	S_LDL_FC_pct	G	C	0.248925	0.0131597	0.00224304	8.35255	0.0144521	0.00241754	8.64576	0.109179	SuSie	Free Cholesterol to Total Lipids in Small LDL percentage	%	Relative lipoprotein lipid concentrations	Small LDL ratios	Percentage	23627	23927	HLX (2980) - ENSG00000136630	HLX (2980) - ENSG00000136630	TRUE	upstream_gene_variant	MODIFIER	HLX	4.806	0.831273	missense_variant	MODERATE	HLX	22.8
1_61	228	1	221041042	220867700	rs538332177	Albumin	G	GT	0.26159	0.0207251	0.00239174	17.3464	0.0210649	0.00245614	17.008	0.209295	SuSie	Albumin	g/l	Fluid balance		Non-derived	23479	23779	HLX (10657) - ENSG00000136630	HLX (10657) - ENSG00000136630	TRUE	intron_variant&non_coding_transcript_variant	MODIFIER	HLA-AS1	0.747	0.800903	intron_variant&non_coding_transcript_variant	MODIFIER	HLA-AS1	6.343
1_61	229	1	220990086	220816744	rs11118610	L_VLDL_PL_pct	A	C	0.43933	-0.0137384	0.00198685	11.3287	-0.0144095	0.00210937	11.074	0.399769	SuSie	Phospholipids to Total Lipids in Large VLDL percentage	%	Relative lipoprotein lipid concentrations	Large VLDL ratios	Percentage	23589	23889	MARC1 (2351) - ENSG00000186205	MARC1 (18982) - ENSG00000186205	TRUE	downstream_gene_variant	MODIFIER	2001-03-01	3.171	0.984268	upstream_gene_variant	MODIFIER	RNU6ATAC35P	0.087
1_61	229	1	220990086	220816744	rs11118610	M_HDL_TG_pct	A	C	0.43933	-0.0140557	0.00193195	12.4616	-0.0146379	0.00208986	11.6044	0.448516	SuSie	Triglycerides to Total Lipids in Medium HDL percentage	%	Relative lipoprotein lipid concentrations	Medium HDL ratios	Percentage	23643	23943	MARC1 (2351) - ENSG00000186205	MARC1 (18982) - ENSG00000186205	TRUE	downstream_gene_variant	MODIFIER	2001-03-01	3.171	0.984268	upstream_gene_variant	MODIFIER	RNU6ATAC35P	0.087
1_61	229	1	220988346	220815004	rs4143772	XL_VLDL_C	G	A	0.437563	-0.0142525	0.00206136	11.3272	-0.0143357	0.00213402	10.7333	0.350346	SuSie	Cholesterol in Very Large VLDL	mmol/L	Lipoprotein subclasses	Very large VLDL (average diameter 64 nm)	Composite	23491	23791	MARC1 (611) - ENSG00000186205	MARC1 (17242) - ENSG00000186205	TRUE	downstream_gene_variant	MODIFIER	2001-03-01	2.973	0.988634	upstream_gene_variant	MODIFIER	RNU6ATAC35P	0.087
1_61	229	1	220988346	220815004	rs4143772	XL_VLDL_CE	G	A	0.437563	-0.0135556	0.00208325	10.1152	-0.0135239	0.00214345	9.55227	0.361373	SuSie	Cholesteryl Esters in Very Large VLDL	mmol/L	Lipoprotein subclasses	Very large VLDL (average diameter 64 nm)	Non-derived	23492	23792	MARC1 (611) - ENSG00000186205	MARC1 (17242) - ENSG00000186205	TRUE	downstream_gene_variant	MODIFIER	2001-03-01	2.973	0.988634	upstream_gene_variant	MODIFIER	RNU6ATAC35P	0.087
1_61	230	1	221001142	220827800	rs61830291	GlycA	A	C	0.0967063	0.0352717	0.00343006	24.0759	0.0381347	0.00360415	25.4334	0.999971	SuSie	Glycoprotein Acetyls	mmol/L	Inflammation		Non-derived	23480	23780	MARC1 (13407) - ENSG00000186205	MARC1 (30038) - ENSG00000186205	TRUE	upstream_gene_variant	MODIFIER	RP11-295M18.2	12.41	0.885003	intron_variant&non_coding_transcript_variant	MODIFIER	HLA-AS1	0.52
1_61	230	1	221001142	220827800	rs61830291	HDL_TG	A	C	0.0967063	0.0268814	0.0033378	15.0949	0.0250354	0.00357287	11.6132	0.982379	SuSie	Triglycerides in HDL	mmol/L	Triglycerides		Composite	23410	23710	MARC1 (13407) - ENSG00000186205	MARC1 (30038) - ENSG00000186205	TRUE	upstream_gene_variant	MODIFIER	RP11-295M18.2	12.41	0.885003	intron_variant&non_coding_transcript_variant	MODIFIER	HLA-AS1	0.52
1_61	230	1	221001142	220827800	rs61830291	IDL_TG	A	C	0.0967063	0.0236779	0.00337177	11.6613	0.0214467	0.00358971	8.6364	0.732633	SuSie	Triglycerides in IDL	mmol/L	Lipoprotein subclasses	IDL (average diameter 28.6 nm)	Non-derived	23529	23829	MARC1 (13407) - ENSG00000186205	MARC1 (30038) - ENSG00000186205	TRUE	upstream_gene_variant	MODIFIER	RP11-295M18.2	12.41	0.885003	intron_variant&non_coding_transcript_variant	MODIFIER	HLA-AS1	0.52
1_61	230	1	221001142	220827800	rs61830291	LDL_TG	A	C	0.0967063	0.0297894	0.00342243	17.495	0.0280607	0.00360315	14.1655	0.802536	SuSie	Triglycerides in LDL	mmol/L	Triglycerides		Composite	23409	23709	MARC1 (13407) - ENSG00000186205	MARC1 (30038) - ENSG00000186205	TRUE	upstream_gene_variant	MODIFIER	RP11-295M18.2	12.41	0.885003	intron_variant&non_coding_transcript_variant	MODIFIER	HLA-AS1	0.52
1_61	230	1	221001142	220827800	rs61830291	LDL_size	A	C	0.0967063	-0.0195231	0.00343556	7.87736	-0.0210788	0.0034966	8.78055	0.979312	SuSie	Average Diameter for LDL Particles	nm	Lipoprotein particle sizes		Non-derived	23432	23732	MARC1 (13407) - ENSG00000186205	MARC1 (30038) - ENSG00000186205	TRUE	upstream_gene_variant	MODIFIER	RP11-295M18.2	12.41	0.885003	intron_variant&non_coding_transcript_variant	MODIFIER	HLA-AS1	0.52
1_61	230	1	221001142	220827800	rs61830291	L_HDL_CE_pct	A	C	0.0967063	-0.0269147	0.00323266	16.0772	-0.0262326	0.00347313	13.3705	0.999465	SuSie	Cholesteryl Esters to Total Lipids in Large HDL percentage	%	Relative lipoprotein lipid concentrations	Large HDL ratios	Percentage	23636	23936	MARC1 (13407) - ENSG00000186205	MARC1 (30038) - ENSG00000186205	TRUE	upstream_gene_variant	MODIFIER	RP11-295M18.2	12.41	0.885003	intron_variant&non_coding_transcript_variant	MODIFIER	HLA-AS1	0.52
1_61	230	1	221001142	220827800	rs61830291	L_HDL_C_pct	A	C	0.0967063	-0.0266209	0.00317182	16.3242	-0.0263338	0.00343141	13.7783	0.999938	SuSie	Cholesterol to Total Lipids in Large HDL percentage	%	Relative lipoprotein lipid concentrations	Large HDL ratios	Percentage	23635	23935	MARC1 (13407) - ENSG00000186205	MARC1 (30038) - ENSG00000186205	TRUE	upstream_gene_variant	MODIFIER	RP11-295M18.2	12.41	0.885003	intron_variant&non_coding_transcript_variant	MODIFIER	HLA-AS1	0.52
1_61	230	1	221001142	220827800	rs61830291	L_HDL_PL_pct	A	C	0.0967063	0.0202893	0.00334119	8.89978	0.0214072	0.00350283	9.00505	0.961548	SuSie	Phospholipids to Total Lipids in Large HDL percentage	%	Relative lipoprotein lipid concentrations	Large HDL ratios	Percentage	23634	23934	MARC1 (13407) - ENSG00000186205	MARC1 (30038) - ENSG00000186205	TRUE	upstream_gene_variant	MODIFIER	RP11-295M18.2	12.41	0.885003	intron_variant&non_coding_transcript_variant	MODIFIER	HLA-AS1	0.52
1_61	230	1	221001142	220827800	rs61830291	L_HDL_TG_pct	A	C	0.0967063	0.0279122	0.0031734	17.8471	0.0265006	0.00344664	13.8274	0.999745	SuSie	Triglycerides to Total Lipids in Large HDL percentage	%	Relative lipoprotein lipid concentrations	Large HDL ratios	Percentage	23638	23938	MARC1 (13407) - ENSG00000186205	MARC1 (30038) - ENSG00000186205	TRUE	upstream_gene_variant	MODIFIER	RP11-295M18.2	12.41	0.885003	intron_variant&non_coding_transcript_variant	MODIFIER	HLA-AS1	0.52
1_61	230	1	221001142	220827800	rs61830291	L_LDL_TG	A	C	0.0967063	0.028431	0.00341481	16.077	0.0264721	0.00360112	12.7056	0.726165	SuSie	Triglycerides in Large LDL	mmol/L	Lipoprotein subclasses	Large LDL (average diameter 25.5 nm)	Non-derived	23536	23836	MARC1 (13407) - ENSG00000186205	MARC1 (30038) - ENSG00000186205	TRUE	upstream_gene_variant	MODIFIER	RP11-295M18.2	12.41	0.885003	intron_variant&non_coding_transcript_variant	MODIFIER	HLA-AS1	0.52
1_61	230	1	221001142	220827800	rs61830291	L_VLDL_C	A	C	0.0967063	0.0241281	0.00346446	11.4819	0.0228142	0.0035896	9.68241	0.916534	SuSie	Cholesterol in Large VLDL	mmol/L	Lipoprotein subclasses	Large VLDL (average diameter 53.6 nm)	Composite	23498	23798	MARC1 (13407) - ENSG00000186205	MARC1 (30038) - ENSG00000186205	TRUE	upstream_gene_variant	MODIFIER	RP11-295M18.2	12.41	0.885003	intron_variant&non_coding_transcript_variant	MODIFIER	HLA-AS1	0.52
1_61	230	1	221001142	220827800	rs61830291	L_VLDL_CE_pct	A	C	0.0967063	-0.0195352	0.00333369	8.33435	-0.0207159	0.0034901	8.53319	0.989985	SuSie	Cholesteryl Esters to Total Lipids in Large VLDL percentage	%	Relative lipoprotein lipid concentrations	Large VLDL ratios	Percentage	23591	23891	MARC1 (13407) - ENSG00000186205	MARC1 (30038) - ENSG00000186205	TRUE	upstream_gene_variant	MODIFIER	RP11-295M18.2	12.41	0.885003	intron_variant&non_coding_transcript_variant	MODIFIER	HLA-AS1	0.52
1_61	230	1	221001142	220827800	rs61830291	L_VLDL_FC	A	C	0.0967063	0.0270009	0.00341043	14.6144	0.0259148	0.00356141	12.4647	0.973296	SuSie	Free Cholesterol in Large VLDL	mmol/L	Lipoprotein subclasses	Large VLDL (average diameter 53.6 nm)	Non-derived	23500	23800	MARC1 (13407) - ENSG00000186205	MARC1 (30038) - ENSG00000186205	TRUE	upstream_gene_variant	MODIFIER	RP11-295M18.2	12.41	0.885003	intron_variant&non_coding_transcript_variant	MODIFIER	HLA-AS1	0.52
1_61	230	1	221001142	220827800	rs61830291	L_VLDL_L	A	C	0.0967063	0.0265853	0.00340101	14.2664	0.0259765	0.0035566	12.5523	0.974415	SuSie	Total Lipids in Large VLDL	mmol/L	Lipoprotein subclasses	Large VLDL (average diameter 53.6 nm)	Composite	23496	23796	MARC1 (13407) - ENSG00000186205	MARC1 (30038) - ENSG00000186205	TRUE	upstream_gene_variant	MODIFIER	RP11-295M18.2	12.41	0.885003	intron_variant&non_coding_transcript_variant	MODIFIER	HLA-AS1	0.52
1_61	230	1	221001142	220827800	rs61830291	L_VLDL_P	A	C	0.0967063	0.0273258	0.00339735	15.0581	0.0264932	0.00355698	13.0233	0.981855	SuSie	Concentration of Large VLDL Particles	mmol/L	Lipoprotein subclasses	Large VLDL (average diameter 53.6 nm)	Non-derived	23495	23795	MARC1 (13407) - ENSG00000186205	MARC1 (30038) - ENSG00000186205	TRUE	upstream_gene_variant	MODIFIER	RP11-295M18.2	12.41	0.885003	intron_variant&non_coding_transcript_variant	MODIFIER	HLA-AS1	0.52
1_61	230	1	221001142	220827800	rs61830291	L_VLDL_PL	A	C	0.0967063	0.0269724	0.00338538	14.7901	0.0257969	0.00355276	12.4149	0.982914	SuSie	Phospholipids in Large VLDL	mmol/L	Lipoprotein subclasses	Large VLDL (average diameter 53.6 nm)	Non-derived	23497	23797	MARC1 (13407) - ENSG00000186205	MARC1 (30038) - ENSG00000186205	TRUE	upstream_gene_variant	MODIFIER	RP11-295M18.2	12.41	0.885003	intron_variant&non_coding_transcript_variant	MODIFIER	HLA-AS1	0.52
1_61	230	1	221001142	220827800	rs61830291	L_VLDL_TG	A	C	0.0967063	0.0269155	0.00337653	14.8042	0.0267856	0.00354289	13.395	0.978789	SuSie	Triglycerides in Large VLDL	mmol/L	Lipoprotein subclasses	Large VLDL (average diameter 53.6 nm)	Non-derived	23501	23801	MARC1 (13407) - ENSG00000186205	MARC1 (30038) - ENSG00000186205	TRUE	upstream_gene_variant	MODIFIER	RP11-295M18.2	12.41	0.885003	intron_variant&non_coding_transcript_variant	MODIFIER	HLA-AS1	0.52
1_61	230	1	221001142	220827800	rs61830291	MUFA	A	C	0.0967063	0.0278342	0.00347159	14.9676	0.0271554	0.00361362	13.2431	0.828356	SuSie	Monounsaturated Fatty Acids	mmol/L	Fatty acids		Non-derived	23447	23747	MARC1 (13407) - ENSG00000186205	MARC1 (30038) - ENSG00000186205	TRUE	upstream_gene_variant	MODIFIER	RP11-295M18.2	12.41	0.885003	intron_variant&non_coding_transcript_variant	MODIFIER	HLA-AS1	0.52
1_61	230	1	221001142	220827800	rs61830291	M_HDL_TG	A	C	0.0967063	0.0259468	0.00335326	13.9949	0.0242662	0.00357972	10.916	0.92805	SuSie	Triglycerides in Medium HDL	mmol/L	Lipoprotein subclasses	Medium HDL (average diameter 10.9 nm)	Non-derived	23571	23871	MARC1 (13407) - ENSG00000186205	MARC1 (30038) - ENSG00000186205	TRUE	upstream_gene_variant	MODIFIER	RP11-295M18.2	12.41	0.885003	intron_variant&non_coding_transcript_variant	MODIFIER	HLA-AS1	0.52
1_61	230	1	221001142	220827800	rs61830291	M_LDL_FC_pct	A	C	0.0967063	-0.0210902	0.00322752	10.1949	-0.0248434	0.00354946	11.5887	0.992141	SuSie	Free Cholesterol to Total Lipids in Medium LDL percentage	%	Relative lipoprotein lipid concentrations	Medium LDL ratios	Percentage	23622	23922	MARC1 (13407) - ENSG00000186205	MARC1 (30038) - ENSG00000186205	TRUE	upstream_gene_variant	MODIFIER	RP11-295M18.2	12.41	0.885003	intron_variant&non_coding_transcript_variant	MODIFIER	HLA-AS1	0.52
1_61	230	1	221001142	220827800	rs61830291	M_LDL_TG	A	C	0.0967063	0.031924	0.0034169	20.0285	0.0303465	0.00359809	16.4751	0.886446	SuSie	Triglycerides in Medium LDL	mmol/L	Lipoprotein subclasses	Medium LDL (average diameter 23 nm)	Non-derived	23543	23843	MARC1 (13407) - ENSG00000186205	MARC1 (30038) - ENSG00000186205	TRUE	upstream_gene_variant	MODIFIER	RP11-295M18.2	12.41	0.885003	intron_variant&non_coding_transcript_variant	MODIFIER	HLA-AS1	0.52
1_61	230	1	221001142	220827800	rs61830291	M_VLDL_TG	A	C	0.0967063	0.0273706	0.00341316	14.9727	0.0263133	0.00356957	12.7722	0.971029	SuSie	Triglycerides in Medium VLDL	mmol/L	Lipoprotein subclasses	Medium VLDL (average diameter 44.5 nm)	Non-derived	23508	23808	MARC1 (13407) - ENSG00000186205	MARC1 (30038) - ENSG00000186205	TRUE	upstream_gene_variant	MODIFIER	RP11-295M18.2	12.41	0.885003	intron_variant&non_coding_transcript_variant	MODIFIER	HLA-AS1	0.52
1_61	230	1	221001142	220827800	rs61830291	Omega_6_pct	A	C	0.0967063	-0.0253017	0.00333415	13.4905	-0.0249927	0.00348622	12.1211	0.972019	SuSie	Omega-6 Fatty Acids to Total Fatty Acids percentage	%	Fatty acids	Fatty acid ratios	Percentage	23452	23752	MARC1 (13407) - ENSG00000186205	MARC1 (30038) - ENSG00000186205	TRUE	upstream_gene_variant	MODIFIER	RP11-295M18.2	12.41	0.885003	intron_variant&non_coding_transcript_variant	MODIFIER	HLA-AS1	0.52
1_61	230	1	221001142	220827800	rs61830291	PUFA_by_MUFA	A	C	0.0967063	-0.0212491	0.00330464	9.89438	-0.0210794	0.00350618	8.73679	0.940821	SuSie	Polyunsaturated Fatty Acids to Monounsaturated Fatty Acids ratio	ratio	Fatty acids	Fatty acid ratios	Ratio	23458	23758	MARC1 (13407) - ENSG00000186205	MARC1 (30038) - ENSG00000186205	TRUE	upstream_gene_variant	MODIFIER	RP11-295M18.2	12.41	0.885003	intron_variant&non_coding_transcript_variant	MODIFIER	HLA-AS1	0.52
1_61	230	1	221001142	220827800	rs61830291	PUFA_pct	A	C	0.0967063	-0.0217982	0.00335534	10.0853	-0.0217235	0.00350067	9.26311	0.882329	SuSie	Polyunsaturated Fatty Acids to Total Fatty Acids percentage	%	Fatty acids	Fatty acid ratios	Percentage	23453	23753	MARC1 (13407) - ENSG00000186205	MARC1 (30038) - ENSG00000186205	TRUE	upstream_gene_variant	MODIFIER	RP11-295M18.2	12.41	0.885003	intron_variant&non_coding_transcript_variant	MODIFIER	HLA-AS1	0.52
1_61	230	1	221001142	220827800	rs61830291	S_HDL_L	A	C	0.0967063	0.0337911	0.00347633	21.6074	0.0293666	0.00367531	14.8696	0.80788	SuSie	Total Lipids in Small HDL	mmol/L	Lipoprotein subclasses	Small HDL (average diameter 8.7 nm)	Composite	23573	23873	MARC1 (13407) - ENSG00000186205	MARC1 (30038) - ENSG00000186205	TRUE	upstream_gene_variant	MODIFIER	RP11-295M18.2	12.41	0.885003	intron_variant&non_coding_transcript_variant	MODIFIER	HLA-AS1	0.52
1_61	230	1	221001142	220827800	rs61830291	S_HDL_P	A	C	0.0967063	0.033965	0.00349502	21.5979	0.0299081	0.00369089	15.2704	0.884726	SuSie	Concentration of Small HDL Particles	mmol/L	Lipoprotein subclasses	Small HDL (average diameter 8.7 nm)	Non-derived	23572	23872	MARC1 (13407) - ENSG00000186205	MARC1 (30038) - ENSG00000186205	TRUE	upstream_gene_variant	MODIFIER	RP11-295M18.2	12.41	0.885003	intron_variant&non_coding_transcript_variant	MODIFIER	HLA-AS1	0.52
1_61	230	1	221001142	220827800	rs61830291	S_HDL_TG	A	C	0.0967063	0.0325962	0.0032935	22.3682	0.03111	0.00354275	17.7901	0.999754	SuSie	Triglycerides in Small HDL	mmol/L	Lipoprotein subclasses	Small HDL (average diameter 8.7 nm)	Non-derived	23578	23878	MARC1 (13407) - ENSG00000186205	MARC1 (30038) - ENSG00000186205	TRUE	upstream_gene_variant	MODIFIER	RP11-295M18.2	12.41	0.885003	intron_variant&non_coding_transcript_variant	MODIFIER	HLA-AS1	0.52
1_61	230	1	221001142	220827800	rs61830291	S_HDL_TG_pct	A	C	0.0967063	0.0227555	0.00321409	11.8409	0.0268682	0.00355173	13.4099	0.997395	SuSie	Triglycerides to Total Lipids in Small HDL percentage	%	Relative lipoprotein lipid concentrations	Small HDL ratios	Percentage	23648	23948	MARC1 (13407) - ENSG00000186205	MARC1 (30038) - ENSG00000186205	TRUE	upstream_gene_variant	MODIFIER	RP11-295M18.2	12.41	0.885003	intron_variant&non_coding_transcript_variant	MODIFIER	HLA-AS1	0.52
1_61	230	1	221001142	220827800	rs61830291	S_LDL_CE_pct	A	C	0.0967063	0.0251143	0.00348602	12.2339	0.0249296	0.0036238	11.2205	0.801718	SuSie	Cholesteryl Esters to Total Lipids in Small LDL percentage	%	Relative lipoprotein lipid concentrations	Small LDL ratios	Percentage	23626	23926	MARC1 (13407) - ENSG00000186205	MARC1 (30038) - ENSG00000186205	TRUE	upstream_gene_variant	MODIFIER	RP11-295M18.2	12.41	0.885003	intron_variant&non_coding_transcript_variant	MODIFIER	HLA-AS1	0.52
1_61	230	1	221001142	220827800	rs61830291	S_LDL_PL_pct	A	C	0.0967063	-0.0308296	0.00347028	18.1901	-0.0307758	0.00361987	16.728	0.979929	SuSie	Phospholipids to Total Lipids in Small LDL percentage	%	Relative lipoprotein lipid concentrations	Small LDL ratios	Percentage	23624	23924	MARC1 (13407) - ENSG00000186205	MARC1 (30038) - ENSG00000186205	TRUE	upstream_gene_variant	MODIFIER	RP11-295M18.2	12.41	0.885003	intron_variant&non_coding_transcript_variant	MODIFIER	HLA-AS1	0.52
1_61	230	1	221001142	220827800	rs61830291	S_LDL_TG	A	C	0.0967063	0.0287838	0.0034036	16.5613	0.0275211	0.00358387	13.7946	0.922793	SuSie	Triglycerides in Small LDL	mmol/L	Lipoprotein subclasses	Small LDL (average diameter 18.7 nm)	Non-derived	23550	23850	MARC1 (13407) - ENSG00000186205	MARC1 (30038) - ENSG00000186205	TRUE	upstream_gene_variant	MODIFIER	RP11-295M18.2	12.41	0.885003	intron_variant&non_coding_transcript_variant	MODIFIER	HLA-AS1	0.52
1_61	230	1	221001142	220827800	rs61830291	S_VLDL_L	A	C	0.0967063	0.0229825	0.00350833	10.2425	0.0214346	0.00362119	8.48977	0.74599	SuSie	Total Lipids in Small VLDL	mmol/L	Lipoprotein subclasses	Small VLDL (average diameter 36.8 nm)	Composite	23510	23810	MARC1 (13407) - ENSG00000186205	MARC1 (30038) - ENSG00000186205	TRUE	upstream_gene_variant	MODIFIER	RP11-295M18.2	12.41	0.885003	intron_variant&non_coding_transcript_variant	MODIFIER	HLA-AS1	0.52
1_61	230	1	221001142	220827800	rs61830291	S_VLDL_P	A	C	0.0967063	0.0232427	0.00349131	10.5545	0.0215792	0.00361501	8.6227	0.715082	SuSie	Concentration of Small VLDL Particles	mmol/L	Lipoprotein subclasses	Small VLDL (average diameter 36.8 nm)	Non-derived	23509	23809	MARC1 (13407) - ENSG00000186205	MARC1 (30038) - ENSG00000186205	TRUE	upstream_gene_variant	MODIFIER	RP11-295M18.2	12.41	0.885003	intron_variant&non_coding_transcript_variant	MODIFIER	HLA-AS1	0.52
1_61	230	1	221001142	220827800	rs61830291	S_VLDL_TG	A	C	0.0967063	0.0283218	0.00333738	16.6707	0.0266487	0.00355377	13.19	0.996124	SuSie	Triglycerides in Small VLDL	mmol/L	Lipoprotein subclasses	Small VLDL (average diameter 36.8 nm)	Non-derived	23515	23815	MARC1 (13407) - ENSG00000186205	MARC1 (30038) - ENSG00000186205	TRUE	upstream_gene_variant	MODIFIER	RP11-295M18.2	12.41	0.885003	intron_variant&non_coding_transcript_variant	MODIFIER	HLA-AS1	0.52
1_61	230	1	221001142	220827800	rs61830291	Total_TG	A	C	0.0967063	0.0286624	0.00338201	16.6287	0.0278241	0.003562	14.2465	0.978816	SuSie	Total Triglycerides	mmol/L	Triglycerides		Composite	23407	23707	MARC1 (13407) - ENSG00000186205	MARC1 (30038) - ENSG00000186205	TRUE	upstream_gene_variant	MODIFIER	RP11-295M18.2	12.41	0.885003	intron_variant&non_coding_transcript_variant	MODIFIER	HLA-AS1	0.52
1_61	230	1	221001142	220827800	rs61830291	VLDL_L	A	C	0.0967063	0.0248106	0.00347803	12.0095	0.023834	0.00359994	10.4462	0.883976	SuSie	Total Lipids in VLDL	mmol/L	Total lipids		Composite	23424	23724	MARC1 (13407) - ENSG00000186205	MARC1 (30038) - ENSG00000186205	TRUE	upstream_gene_variant	MODIFIER	RP11-295M18.2	12.41	0.885003	intron_variant&non_coding_transcript_variant	MODIFIER	HLA-AS1	0.52
1_61	230	1	221001142	220827800	rs61830291	VLDL_PL	A	C	0.0967063	0.022457	0.00351561	9.7739	0.0212945	0.00361685	8.40652	0.686443	SuSie	Phospholipids in VLDL	mmol/L	Phospholipids		Composite	23412	23712	MARC1 (13407) - ENSG00000186205	MARC1 (30038) - ENSG00000186205	TRUE	upstream_gene_variant	MODIFIER	RP11-295M18.2	12.41	0.885003	intron_variant&non_coding_transcript_variant	MODIFIER	HLA-AS1	0.52
1_61	230	1	221001142	220827800	rs61830291	VLDL_TG	A	C	0.0967063	0.0276729	0.0033687	15.6722	0.0270909	0.00354914	13.6389	0.983863	SuSie	Triglycerides in VLDL	mmol/L	Triglycerides		Composite	23408	23708	MARC1 (13407) - ENSG00000186205	MARC1 (30038) - ENSG00000186205	TRUE	upstream_gene_variant	MODIFIER	RP11-295M18.2	12.41	0.885003	intron_variant&non_coding_transcript_variant	MODIFIER	HLA-AS1	0.52
1_61	230	1	221001142	220827800	rs61830291	VLDL_size	A	C	0.0967063	0.0269615	0.00318535	16.5886	0.0331838	0.00348492	20.7682	0.994778	SuSie	Average Diameter for VLDL Particles	nm	Lipoprotein particle sizes		Non-derived	23431	23731	MARC1 (13407) - ENSG00000186205	MARC1 (30038) - ENSG00000186205	TRUE	upstream_gene_variant	MODIFIER	RP11-295M18.2	12.41	0.885003	intron_variant&non_coding_transcript_variant	MODIFIER	HLA-AS1	0.52
1_61	230	1	221001142	220827800	rs61830291	XL_HDL_PL_pct	A	C	0.0967063	-0.0261684	0.00308723	16.6338	-0.0264866	0.00332044	14.8225	0.998994	SuSie	Phospholipids to Total Lipids in Very Large HDL percentage	%	Relative lipoprotein lipid concentrations	Very large HDL ratios	Percentage	23629	23929	MARC1 (13407) - ENSG00000186205	MARC1 (30038) - ENSG00000186205	TRUE	upstream_gene_variant	MODIFIER	RP11-295M18.2	12.41	0.885003	intron_variant&non_coding_transcript_variant	MODIFIER	HLA-AS1	0.52
1_61	230	1	221001142	220827800	rs61830291	XL_HDL_TG_pct	A	C	0.0967063	0.0316326	0.00315698	22.9044	0.0305397	0.00341484	18.4209	0.999953	SuSie	Triglycerides to Total Lipids in Very Large HDL percentage	%	Relative lipoprotein lipid concentrations	Very large HDL ratios	Percentage	23633	23933	MARC1 (13407) - ENSG00000186205	MARC1 (30038) - ENSG00000186205	TRUE	upstream_gene_variant	MODIFIER	RP11-295M18.2	12.41	0.885003	intron_variant&non_coding_transcript_variant	MODIFIER	HLA-AS1	0.52
1_61	230	1	221001142	220827800	rs61830291	XL_VLDL_CE_pct	A	C	0.0967063	-0.0202968	0.00329399	9.14301	-0.0202208	0.00347105	8.24438	0.982849	SuSie	Cholesteryl Esters to Total Lipids in Very Large VLDL percentage	%	Relative lipoprotein lipid concentrations	Very large VLDL ratios	Percentage	23586	23886	MARC1 (13407) - ENSG00000186205	MARC1 (30038) - ENSG00000186205	TRUE	upstream_gene_variant	MODIFIER	RP11-295M18.2	12.41	0.885003	intron_variant&non_coding_transcript_variant	MODIFIER	HLA-AS1	0.52
1_61	230	1	221001142	220827800	rs61830291	XL_VLDL_C_pct	A	C	0.0967063	-0.020882	0.00329761	9.6175	-0.0210717	0.0034677	8.91049	0.986854	SuSie	Cholesterol to Total Lipids in Very Large VLDL percentage	%	Relative lipoprotein lipid concentrations	Very large VLDL ratios	Percentage	23585	23885	MARC1 (13407) - ENSG00000186205	MARC1 (30038) - ENSG00000186205	TRUE	upstream_gene_variant	MODIFIER	RP11-295M18.2	12.41	0.885003	intron_variant&non_coding_transcript_variant	MODIFIER	HLA-AS1	0.52
1_61	230	1	221001142	220827800	rs61830291	XL_VLDL_FC	A	C	0.0967063	0.0248339	0.00342184	12.404	0.0239306	0.00356913	10.695	0.934447	SuSie	Free Cholesterol in Very Large VLDL	mmol/L	Lipoprotein subclasses	Very large VLDL (average diameter 64 nm)	Non-derived	23493	23793	MARC1 (13407) - ENSG00000186205	MARC1 (30038) - ENSG00000186205	TRUE	upstream_gene_variant	MODIFIER	RP11-295M18.2	12.41	0.885003	intron_variant&non_coding_transcript_variant	MODIFIER	HLA-AS1	0.52
1_61	230	1	221001142	220827800	rs61830291	XL_VLDL_FC_pct	A	C	0.0967063	-0.0215706	0.00338206	9.74603	-0.022436	0.00349844	9.8456	0.981287	SuSie	Free Cholesterol to Total Lipids in Very Large VLDL percentage	%	Relative lipoprotein lipid concentrations	Very large VLDL ratios	Percentage	23587	23887	MARC1 (13407) - ENSG00000186205	MARC1 (30038) - ENSG00000186205	TRUE	upstream_gene_variant	MODIFIER	RP11-295M18.2	12.41	0.885003	intron_variant&non_coding_transcript_variant	MODIFIER	HLA-AS1	0.52
1_61	230	1	221001142	220827800	rs61830291	XL_VLDL_L	A	C	0.0967063	0.0271711	0.00337615	15.0748	0.0266681	0.00354693	13.2561	0.979719	SuSie	Total Lipids in Very Large VLDL	mmol/L	Lipoprotein subclasses	Very large VLDL (average diameter 64 nm)	Composite	23489	23789	MARC1 (13407) - ENSG00000186205	MARC1 (30038) - ENSG00000186205	TRUE	upstream_gene_variant	MODIFIER	RP11-295M18.2	12.41	0.885003	intron_variant&non_coding_transcript_variant	MODIFIER	HLA-AS1	0.52
1_61	230	1	221001142	220827800	rs61830291	XL_VLDL_P	A	C	0.0967063	0.0281138	0.0033697	16.1406	0.0274237	0.00354414	13.994	0.985571	SuSie	Concentration of Very Large VLDL Particles	mmol/L	Lipoprotein subclasses	Very large VLDL (average diameter 64 nm)	Non-derived	23488	23788	MARC1 (13407) - ENSG00000186205	MARC1 (30038) - ENSG00000186205	TRUE	upstream_gene_variant	MODIFIER	RP11-295M18.2	12.41	0.885003	intron_variant&non_coding_transcript_variant	MODIFIER	HLA-AS1	0.52
1_61	230	1	221001142	220827800	rs61830291	XL_VLDL_PL	A	C	0.0967063	0.026029	0.00340053	13.7117	0.0251734	0.00355835	11.8232	0.961636	SuSie	Phospholipids in Very Large VLDL	mmol/L	Lipoprotein subclasses	Very large VLDL (average diameter 64 nm)	Non-derived	23490	23790	MARC1 (13407) - ENSG00000186205	MARC1 (30038) - ENSG00000186205	TRUE	upstream_gene_variant	MODIFIER	RP11-295M18.2	12.41	0.885003	intron_variant&non_coding_transcript_variant	MODIFIER	HLA-AS1	0.52
1_61	230	1	221001142	220827800	rs61830291	XL_VLDL_TG	A	C	0.0967063	0.0281547	0.0033349	16.5076	0.027883	0.00352629	14.5785	0.991426	SuSie	Triglycerides in Very Large VLDL	mmol/L	Lipoprotein subclasses	Very large VLDL (average diameter 64 nm)	Non-derived	23494	23794	MARC1 (13407) - ENSG00000186205	MARC1 (30038) - ENSG00000186205	TRUE	upstream_gene_variant	MODIFIER	RP11-295M18.2	12.41	0.885003	intron_variant&non_coding_transcript_variant	MODIFIER	HLA-AS1	0.52
1_61	230	1	221001142	220827800	rs61830291	XS_VLDL_TG	A	C	0.0967063	0.0250395	0.00333957	13.1878	0.0227784	0.00358275	9.68853	0.966841	SuSie	Triglycerides in Very Small VLDL	mmol/L	Lipoprotein subclasses	Very small VLDL (average diameter 31.3 nm)	Non-derived	23522	23822	MARC1 (13407) - ENSG00000186205	MARC1 (30038) - ENSG00000186205	TRUE	upstream_gene_variant	MODIFIER	RP11-295M18.2	12.41	0.885003	intron_variant&non_coding_transcript_variant	MODIFIER	HLA-AS1	0.52
1_61	230	1	221001142	220827800	rs61830291	XXL_VLDL_C	A	C	0.0967063	0.0238465	0.00337587	11.7905	0.0232461	0.00355733	10.1951	0.940387	SuSie	Cholesterol in Chylomicrons and Extremely Large VLDL	mmol/L	Lipoprotein subclasses	Chylomicrons and extremely large VLDL (particle diameters from 75 nm upwards)	Composite	23484	23784	MARC1 (13407) - ENSG00000186205	MARC1 (30038) - ENSG00000186205	TRUE	upstream_gene_variant	MODIFIER	RP11-295M18.2	12.41	0.885003	intron_variant&non_coding_transcript_variant	MODIFIER	HLA-AS1	0.52
1_61	230	1	221001142	220827800	rs61830291	XXL_VLDL_CE	A	C	0.0967063	0.0236705	0.00338998	11.5376	0.0229819	0.00356111	9.96114	0.950933	SuSie	Cholesteryl Esters in Chylomicrons and Extremely Large VLDL	mmol/L	Lipoprotein subclasses	Chylomicrons and extremely large VLDL (particle diameters from 75 nm upwards)	Non-derived	23485	23785	MARC1 (13407) - ENSG00000186205	MARC1 (30038) - ENSG00000186205	TRUE	upstream_gene_variant	MODIFIER	RP11-295M18.2	12.41	0.885003	intron_variant&non_coding_transcript_variant	MODIFIER	HLA-AS1	0.52
1_61	230	1	221001142	220827800	rs61830291	XXL_VLDL_FC	A	C	0.0967063	0.0238702	0.00336212	11.9031	0.0232139	0.00355274	10.1934	0.935762	SuSie	Free Cholesterol in Chylomicrons and Extremely Large VLDL	mmol/L	Lipoprotein subclasses	Chylomicrons and extremely large VLDL (particle diameters from 75 nm upwards)	Non-derived	23486	23786	MARC1 (13407) - ENSG00000186205	MARC1 (30038) - ENSG00000186205	TRUE	upstream_gene_variant	MODIFIER	RP11-295M18.2	12.41	0.885003	intron_variant&non_coding_transcript_variant	MODIFIER	HLA-AS1	0.52
1_61	230	1	221001142	220827800	rs61830291	XXL_VLDL_L	A	C	0.0967063	0.022902	0.00337902	10.9133	0.0228701	0.0035561	9.8972	0.938991	SuSie	Total Lipids in Chylomicrons and Extremely Large VLDL	mmol/L	Lipoprotein subclasses	Chylomicrons and extremely large VLDL (particle diameters from 75 nm upwards)	Composite	23482	23782	MARC1 (13407) - ENSG00000186205	MARC1 (30038) - ENSG00000186205	TRUE	upstream_gene_variant	MODIFIER	RP11-295M18.2	12.41	0.885003	intron_variant&non_coding_transcript_variant	MODIFIER	HLA-AS1	0.52
1_61	230	1	221001142	220827800	rs61830291	XXL_VLDL_P	A	C	0.0967063	0.0237371	0.00336502	11.7601	0.0231877	0.0035498	10.1876	0.950025	SuSie	Concentration of Chylomicrons and Extremely Large VLDL Particles	mmol/L	Lipoprotein subclasses	Chylomicrons and extremely large VLDL (particle diameters from 75 nm upwards)	Non-derived	23481	23781	MARC1 (13407) - ENSG00000186205	MARC1 (30038) - ENSG00000186205	TRUE	upstream_gene_variant	MODIFIER	RP11-295M18.2	12.41	0.885003	intron_variant&non_coding_transcript_variant	MODIFIER	HLA-AS1	0.52
1_61	230	1	221001142	220827800	rs61830291	XXL_VLDL_PL	A	C	0.0967063	0.0238765	0.00335002	11.9898	0.0232848	0.00354485	10.2938	0.960749	SuSie	Phospholipids in Chylomicrons and Extremely Large VLDL	mmol/L	Lipoprotein subclasses	Chylomicrons and extremely large VLDL (particle diameters from 75 nm upwards)	Non-derived	23483	23783	MARC1 (13407) - ENSG00000186205	MARC1 (30038) - ENSG00000186205	TRUE	upstream_gene_variant	MODIFIER	RP11-295M18.2	12.41	0.885003	intron_variant&non_coding_transcript_variant	MODIFIER	HLA-AS1	0.52
1_61	230	1	221001142	220827800	rs61830291	XXL_VLDL_TG	A	C	0.0967063	0.0214492	0.00339342	9.58473	0.0217445	0.00356159	8.98834	0.918787	SuSie	Triglycerides in Chylomicrons and Extremely Large VLDL	mmol/L	Lipoprotein subclasses	Chylomicrons and extremely large VLDL (particle diameters from 75 nm upwards)	Non-derived	23487	23787	MARC1 (13407) - ENSG00000186205	MARC1 (30038) - ENSG00000186205	TRUE	upstream_gene_variant	MODIFIER	RP11-295M18.2	12.41	0.885003	intron_variant&non_coding_transcript_variant	MODIFIER	HLA-AS1	0.52
1_61	231	1	221035680	220862338	rs2264400	M_LDL_FC	T	C	0.672825	0.0156085	0.00221484	11.7388	0.0156763	0.00227441	11.2604	0.0819072	SuSie	Free Cholesterol in Medium LDL	mmol/L	Lipoprotein subclasses	Medium LDL (average diameter 23 nm)	Non-derived	23542	23842	HLX (16019) - ENSG00000136630	HLX (16019) - ENSG00000136630	TRUE	intron_variant&non_coding_transcript_variant	MODIFIER	HLA-AS1	3.238	0.990298	intron_variant&non_coding_transcript_variant	MODIFIER	HLA-AS1	0.066
1_61	231	1	221035680	220862338	rs2264400	S_LDL_FC	T	C	0.672825	0.0146153	0.00220109	10.5035	0.0146272	0.0022746	9.89564	0.0840535	SuSie	Free Cholesterol in Small LDL	mmol/L	Lipoprotein subclasses	Small LDL (average diameter 18.7 nm)	Non-derived	23549	23849	HLX (16019) - ENSG00000136630	HLX (16019) - ENSG00000136630	TRUE	intron_variant&non_coding_transcript_variant	MODIFIER	HLA-AS1	3.238	0.990298	intron_variant&non_coding_transcript_variant	MODIFIER	HLA-AS1	0.066
1_61	231	1	221028584	220855242	rs2453237	LDL_PL	G	A	0.674977	0.0143547	0.00222342	9.96888	0.0145515	0.0022765	9.7856	0.07536	Wakefield	Phospholipids in LDL	mmol/L	Phospholipids		Composite	23413	23713	HLX (23115) - ENSG00000136630	HLX (23115) - ENSG00000136630	TRUE	intron_variant&non_coding_transcript_variant	MODIFIER	HLA-AS1	0.066	1	intron_variant&non_coding_transcript_variant	MODIFIER	HLA-AS1	0.066
1_61	232	1	221055463	220882121	rs2247213	M_LDL_TG_pct	G	A	0.329918	0.0160385	0.00209161	13.7578	0.01269	0.00229529	7.49115	0.262673	SuSie	Triglycerides to Total Lipids in Medium LDL percentage	%	Relative lipoprotein lipid concentrations	Medium LDL ratios	Percentage	23623	23923	HLX (2938) - ENSG00000136630	HLX (879) - ENSG00000136630	TRUE	intron_variant	MODIFIER	HLX	1.716	0.997046	missense_variant	MODERATE	HLX	15.7
1_62	233	1	222823529	222650187	rs17465637	Omega_6_by_Omega_3	A	C	0.715603	-0.0136282	0.00213198	9.78657	-0.0154246	0.00227333	10.9347	0.0371032	SuSie	Omega-6 Fatty Acids to Omega-3 Fatty Acids ratio	ratio	Fatty acids	Fatty acid ratios	Ratio	23459	23759	MIA3 (17825) - ENSG00000154305	MIA3 (924) - ENSG00000154305	TRUE	intron_variant	MODIFIER	MIA3	2.626	0.931493	synonymous_variant	LOW	MIA3	1.093
1_62	233	1	222919895	222746553	rs2378607	L_HDL_FC	T	G	0.678507	-0.0120073	0.00182776	10.2966	-0.0114748	0.00202298	7.85071	0.0815702	SuSie	Free Cholesterol in Large HDL	mmol/L	Lipoprotein subclasses	Large HDL (average diameter 12.1 nm)	Non-derived	23563	23863	FAM177B (4252) - ENSG00000197520	FAM177B (6869) - ENSG00000197520	TRUE	missense_variant	MODERATE	FAM177B	15.93	1	missense_variant	MODERATE	FAM177B	15.93
1_62	233	1	222930776	222757434	rs61825253	XL_HDL_C	A	G	0.675228	-0.0123112	0.00192667	9.77983	-0.012289	0.00209774	8.32956	0.0727231	SuSie	Cholesterol in Very Large HDL	mmol/L	Lipoprotein subclasses	Very large HDL (average diameter 14.3 nm)	Composite	23554	23854	FAM177B (6629) - ENSG00000197520	FAM177B (17750) - ENSG00000197520	TRUE	intergenic_variant	MODIFIER	-	2.124	0.965574	missense_variant	MODERATE	FAM177B	15.93
1_62	233	1	222930776	222757434	rs61825253	XL_HDL_FC	A	G	0.675228	-0.0128889	0.00201126	9.83241	-0.0129602	0.00215237	8.76169	0.0674353	SuSie	Free Cholesterol in Very Large HDL	mmol/L	Lipoprotein subclasses	Very large HDL (average diameter 14.3 nm)	Non-derived	23556	23856	FAM177B (6629) - ENSG00000197520	FAM177B (17750) - ENSG00000197520	TRUE	intergenic_variant	MODIFIER	-	2.124	0.965574	missense_variant	MODERATE	FAM177B	15.93
1_62	233	1	222930776	222757434	rs61825253	XL_HDL_L	A	G	0.675228	-0.0125538	0.00191531	10.2529	-0.0123156	0.00208559	8.45256	0.0701784	SuSie	Total Lipids in Very Large HDL	mmol/L	Lipoprotein subclasses	Very large HDL (average diameter 14.3 nm)	Composite	23552	23852	FAM177B (6629) - ENSG00000197520	FAM177B (17750) - ENSG00000197520	TRUE	intergenic_variant	MODIFIER	-	2.124	0.965574	missense_variant	MODERATE	FAM177B	15.93
1_62	233	1	222930776	222757434	rs61825253	XL_HDL_PL	A	G	0.675228	-0.0127163	0.00190725	10.5843	-0.0124238	0.00207941	8.63697	0.0698318	SuSie	Phospholipids in Very Large HDL	mmol/L	Lipoprotein subclasses	Very large HDL (average diameter 14.3 nm)	Non-derived	23553	23853	FAM177B (6629) - ENSG00000197520	FAM177B (17750) - ENSG00000197520	TRUE	intergenic_variant	MODIFIER	-	2.124	0.965574	missense_variant	MODERATE	FAM177B	15.93
1_63	234	1	224544746	224357044	rs56105022	HDL_PL	G	A	0.0360048	-0.0298737	0.00509481	8.34386	-0.0306577	0.00545881	7.70923	0.114049	SuSie	Phospholipids in HDL	mmol/L	Phospholipids		Composite	23414	23714	CNIH4 (194) - ENSG00000143771	CNIH4 (123) - ENSG00000143771	TRUE	intron_variant	MODIFIER	CNIH4	10.85	0.875448	intron_variant	MODIFIER	NVL	4.078
1_64	235	1	228062661	227874960	rs12062317	L_HDL_TG_pct	G	A	0.376928	-0.0135902	0.00194455	11.5573	-0.0136797	0.00211209	10.0281	0.144161	SuSie	Triglycerides to Total Lipids in Large HDL percentage	%	Relative lipoprotein lipid concentrations	Large HDL ratios	Percentage	23638	23938	PRSS38 (28490) - ENSG00000185888	PRSS38 (59267) - ENSG00000185888	TRUE	intergenic_variant	MODIFIER	-	0.823	0.983247	intergenic_variant	MODIFIER	-	0.928
1_64	235	1	228062661	227874960	rs12062317	M_HDL_CE_pct	G	A	0.376928	0.013274	0.00203003	10.2076	0.0131616	0.00217139	8.86945	0.134315	SuSie	Cholesteryl Esters to Total Lipids in Medium HDL percentage	%	Relative lipoprotein lipid concentrations	Medium HDL ratios	Percentage	23641	23941	PRSS38 (28490) - ENSG00000185888	PRSS38 (59267) - ENSG00000185888	TRUE	intergenic_variant	MODIFIER	-	0.823	0.983247	intergenic_variant	MODIFIER	-	0.928
1_64	235	1	228062661	227874960	rs12062317	M_HDL_C_pct	G	A	0.376928	0.0142586	0.00197783	12.2496	0.0142094	0.00213921	10.5099	0.128124	SuSie	Cholesterol to Total Lipids in Medium HDL percentage	%	Relative lipoprotein lipid concentrations	Medium HDL ratios	Percentage	23640	23940	PRSS38 (28490) - ENSG00000185888	PRSS38 (59267) - ENSG00000185888	TRUE	intergenic_variant	MODIFIER	-	0.823	0.983247	intergenic_variant	MODIFIER	-	0.928
1_64	235	1	228062661	227874960	rs12062317	M_HDL_TG_pct	G	A	0.376928	-0.0139347	0.0019907	11.5915	-0.0139391	0.00215356	10.0158	0.139204	SuSie	Triglycerides to Total Lipids in Medium HDL percentage	%	Relative lipoprotein lipid concentrations	Medium HDL ratios	Percentage	23643	23943	PRSS38 (28490) - ENSG00000185888	PRSS38 (59267) - ENSG00000185888	TRUE	intergenic_variant	MODIFIER	-	0.823	0.983247	intergenic_variant	MODIFIER	-	0.928
1_64	235	1	228062661	227874960	rs12062317	S_HDL_TG	G	A	0.376928	-0.0143951	0.00201815	12.0073	-0.0142558	0.00217061	10.291	0.172306	SuSie	Triglycerides in Small HDL	mmol/L	Lipoprotein subclasses	Small HDL (average diameter 8.7 nm)	Non-derived	23578	23878	PRSS38 (28490) - ENSG00000185888	PRSS38 (59267) - ENSG00000185888	TRUE	intergenic_variant	MODIFIER	-	0.823	0.983247	intergenic_variant	MODIFIER	-	0.928
1_64	235	1	228062661	227874960	rs12062317	TG_by_PG	G	A	0.376928	-0.0132544	0.00195346	10.9355	-0.0136552	0.0020968	10.1306	0.133083	SuSie	Triglycerides to Phosphoglycerides ratio	ratio	Other lipids		Ratio	23435	23735	PRSS38 (28490) - ENSG00000185888	PRSS38 (59267) - ENSG00000185888	TRUE	intergenic_variant	MODIFIER	-	0.823	0.983247	intergenic_variant	MODIFIER	-	0.928
1_64	235	1	228062661	227874960	rs12062317	XL_HDL_TG_pct	G	A	0.376928	-0.0141815	0.00193449	12.6408	-0.014076	0.00209223	10.7631	0.164753	SuSie	Triglycerides to Total Lipids in Very Large HDL percentage	%	Relative lipoprotein lipid concentrations	Very large HDL ratios	Percentage	23633	23933	PRSS38 (28490) - ENSG00000185888	PRSS38 (59267) - ENSG00000185888	TRUE	intergenic_variant	MODIFIER	-	0.823	0.983247	intergenic_variant	MODIFIER	-	0.928
1_64	235	1	228060150	227872449	rs4653879	L_HDL_CE_pct	T	C	0.377224	0.0145574	0.00198107	12.6973	0.014023	0.00212802	10.3554	0.150666	SuSie	Cholesteryl Esters to Total Lipids in Large HDL percentage	%	Relative lipoprotein lipid concentrations	Large HDL ratios	Percentage	23636	23936	PRSS38 (25979) - ENSG00000185888	PRSS38 (56756) - ENSG00000185888	TRUE	intergenic_variant	MODIFIER	-	0.385	0.982941	intergenic_variant	MODIFIER	-	0.928
1_64	235	1	228060150	227872449	rs4653879	L_LDL_TG_pct	T	C	0.377224	-0.0135119	0.00202684	10.5818	-0.0125134	0.00215882	8.16887	0.130586	SuSie	Triglycerides to Total Lipids in Large LDL percentage	%	Relative lipoprotein lipid concentrations	Large LDL ratios	Percentage	23618	23918	PRSS38 (25979) - ENSG00000185888	PRSS38 (56756) - ENSG00000185888	TRUE	intergenic_variant	MODIFIER	-	0.385	0.982941	intergenic_variant	MODIFIER	-	0.928
1_64	235	1	228060150	227872449	rs4653879	S_HDL_TG_pct	T	C	0.377224	-0.0146341	0.00196968	12.963	-0.0147864	0.00213575	11.3547	0.136047	SuSie	Triglycerides to Total Lipids in Small HDL percentage	%	Relative lipoprotein lipid concentrations	Small HDL ratios	Percentage	23648	23948	PRSS38 (25979) - ENSG00000185888	PRSS38 (56756) - ENSG00000185888	TRUE	intergenic_variant	MODIFIER	-	0.385	0.982941	intergenic_variant	MODIFIER	-	0.928
1_64	235	1	228060150	227872449	rs4653879	S_LDL_TG_pct	T	C	0.377224	-0.0149095	0.00200228	13.0177	-0.0140308	0.00215371	10.1372	0.142294	SuSie	Triglycerides to Total Lipids in Small LDL percentage	%	Relative lipoprotein lipid concentrations	Small LDL ratios	Percentage	23628	23928	PRSS38 (25979) - ENSG00000185888	PRSS38 (56756) - ENSG00000185888	TRUE	intergenic_variant	MODIFIER	-	0.385	0.982941	intergenic_variant	MODIFIER	-	0.928
1_64	235	1	228056868	227869167	rs6690181	IDL_C_pct	T	C	0.377755	0.0141949	0.00203225	11.5448	0.0135544	0.00217638	9.32521	0.160171	SuSie	Cholesterol to Total Lipids in IDL percentage	%	Relative lipoprotein lipid concentrations	IDL ratios	Percentage	23610	23910	PRSS38 (22697) - ENSG00000185888	PRSS38 (53474) - ENSG00000185888	TRUE	intergenic_variant	MODIFIER	-	0.928	1	intergenic_variant	MODIFIER	-	0.928
1_64	235	1	228056868	227869167	rs6690181	IDL_FC_pct	T	C	0.377755	0.0139401	0.00214169	10.121	0.0134095	0.00222097	8.80551	0.133268	SuSie	Free Cholesterol to Total Lipids in IDL percentage	%	Relative lipoprotein lipid concentrations	IDL ratios	Percentage	23612	23912	PRSS38 (22697) - ENSG00000185888	PRSS38 (53474) - ENSG00000185888	TRUE	intergenic_variant	MODIFIER	-	0.928	1	intergenic_variant	MODIFIER	-	0.928
1_64	235	1	228056868	227869167	rs6690181	IDL_TG_pct	T	C	0.377755	-0.0150292	0.0020069	13.1579	-0.0141838	0.0021549	10.3331	0.143606	SuSie	Triglycerides to Total Lipids in IDL percentage	%	Relative lipoprotein lipid concentrations	IDL ratios	Percentage	23613	23913	PRSS38 (22697) - ENSG00000185888	PRSS38 (53474) - ENSG00000185888	TRUE	intergenic_variant	MODIFIER	-	0.928	1	intergenic_variant	MODIFIER	-	0.928
1_64	235	1	228056868	227869167	rs6690181	L_HDL_C	T	C	0.377755	0.0117674	0.00180107	10.1922	0.0122957	0.00200176	9.08977	0.146209	SuSie	Cholesterol in Large HDL	mmol/L	Lipoprotein subclasses	Large HDL (average diameter 12.1 nm)	Composite	23561	23861	PRSS38 (22697) - ENSG00000185888	PRSS38 (53474) - ENSG00000185888	TRUE	intergenic_variant	MODIFIER	-	0.928	1	intergenic_variant	MODIFIER	-	0.928
1_64	235	1	228056868	227869167	rs6690181	L_HDL_CE	T	C	0.377755	0.0120571	0.00180914	10.5759	0.0125966	0.00201103	9.42464	0.136297	SuSie	Cholesteryl Esters in Large HDL	mmol/L	Lipoprotein subclasses	Large HDL (average diameter 12.1 nm)	Non-derived	23562	23862	PRSS38 (22697) - ENSG00000185888	PRSS38 (53474) - ENSG00000185888	TRUE	intergenic_variant	MODIFIER	-	0.928	1	intergenic_variant	MODIFIER	-	0.928
1_64	235	1	228056868	227869167	rs6690181	L_HDL_C_pct	T	C	0.377755	0.0147571	0.00195802	13.3172	0.014386	0.00211785	10.958	0.182711	SuSie	Cholesterol to Total Lipids in Large HDL percentage	%	Relative lipoprotein lipid concentrations	Large HDL ratios	Percentage	23635	23935	PRSS38 (22697) - ENSG00000185888	PRSS38 (53474) - ENSG00000185888	TRUE	intergenic_variant	MODIFIER	-	0.928	1	intergenic_variant	MODIFIER	-	0.928
1_64	235	1	228056868	227869167	rs6690181	L_LDL_FC_pct	T	C	0.377755	0.0164148	0.00198615	15.8534	0.0159784	0.00213748	13.1126	0.235387	SuSie	Free Cholesterol to Total Lipids in Large LDL percentage	%	Relative lipoprotein lipid concentrations	Large LDL ratios	Percentage	23617	23917	PRSS38 (22697) - ENSG00000185888	PRSS38 (53474) - ENSG00000185888	TRUE	intergenic_variant	MODIFIER	-	0.928	1	intergenic_variant	MODIFIER	-	0.928
1_64	235	1	228056868	227869167	rs6690181	M_LDL_FC_pct	T	C	0.377755	0.015083	0.0019924	13.4289	0.0146818	0.00215004	11.0662	0.137352	SuSie	Free Cholesterol to Total Lipids in Medium LDL percentage	%	Relative lipoprotein lipid concentrations	Medium LDL ratios	Percentage	23622	23922	PRSS38 (22697) - ENSG00000185888	PRSS38 (53474) - ENSG00000185888	TRUE	intergenic_variant	MODIFIER	-	0.928	1	intergenic_variant	MODIFIER	-	0.928
1_64	235	1	228056868	227869167	rs6690181	M_VLDL_CE_pct	T	C	0.377755	0.0145563	0.00198837	12.6079	0.0137878	0.00210987	10.1958	0.239122	SuSie	Cholesteryl Esters to Total Lipids in Medium VLDL percentage	%	Relative lipoprotein lipid concentrations	Medium VLDL ratios	Percentage	23596	23896	PRSS38 (22697) - ENSG00000185888	PRSS38 (53474) - ENSG00000185888	TRUE	intergenic_variant	MODIFIER	-	0.928	1	intergenic_variant	MODIFIER	-	0.928
1_64	235	1	228056868	227869167	rs6690181	M_VLDL_C_pct	T	C	0.377755	0.0144261	0.00200158	12.2437	0.0136087	0.00211776	9.88214	0.24012	SuSie	Cholesterol to Total Lipids in Medium VLDL percentage	%	Relative lipoprotein lipid concentrations	Medium VLDL ratios	Percentage	23595	23895	PRSS38 (22697) - ENSG00000185888	PRSS38 (53474) - ENSG00000185888	TRUE	intergenic_variant	MODIFIER	-	0.928	1	intergenic_variant	MODIFIER	-	0.928
1_64	235	1	228056868	227869167	rs6690181	M_VLDL_FC_pct	T	C	0.377755	0.013438	0.00204567	10.2954	0.0125358	0.00214342	8.30419	0.238427	SuSie	Free Cholesterol to Total Lipids in Medium VLDL percentage	%	Relative lipoprotein lipid concentrations	Medium VLDL ratios	Percentage	23597	23897	PRSS38 (22697) - ENSG00000185888	PRSS38 (53474) - ENSG00000185888	TRUE	intergenic_variant	MODIFIER	-	0.928	1	intergenic_variant	MODIFIER	-	0.928
1_64	235	1	228056868	227869167	rs6690181	M_VLDL_TG_pct	T	C	0.377755	-0.0139301	0.0020157	11.3169	-0.013071	0.00212422	9.11955	0.252587	SuSie	Triglycerides to Total Lipids in Medium VLDL percentage	%	Relative lipoprotein lipid concentrations	Medium VLDL ratios	Percentage	23598	23898	PRSS38 (22697) - ENSG00000185888	PRSS38 (53474) - ENSG00000185888	TRUE	intergenic_variant	MODIFIER	-	0.928	1	intergenic_variant	MODIFIER	-	0.928
1_64	235	1	228056868	227869167	rs6690181	S_LDL_FC_pct	T	C	0.377755	0.0147286	0.00201796	12.5369	0.0141338	0.00217495	10.0902	0.157803	SuSie	Free Cholesterol to Total Lipids in Small LDL percentage	%	Relative lipoprotein lipid concentrations	Small LDL ratios	Percentage	23627	23927	PRSS38 (22697) - ENSG00000185888	PRSS38 (53474) - ENSG00000185888	TRUE	intergenic_variant	MODIFIER	-	0.928	1	intergenic_variant	MODIFIER	-	0.928
1_64	235	1	228056868	227869167	rs6690181	S_VLDL_FC_pct	T	C	0.377755	0.01476	0.0020202	12.5611	0.0138421	0.00213934	10.0091	0.18141	SuSie	Free Cholesterol to Total Lipids in Small VLDL percentage	%	Relative lipoprotein lipid concentrations	Small VLDL ratios	Percentage	23602	23902	PRSS38 (22697) - ENSG00000185888	PRSS38 (53474) - ENSG00000185888	TRUE	intergenic_variant	MODIFIER	-	0.928	1	intergenic_variant	MODIFIER	-	0.928
1_64	235	1	228056868	227869167	rs6690181	S_VLDL_PL_pct	T	C	0.377755	0.0147002	0.00202276	12.4359	0.0137474	0.0021416	9.86293	0.186437	SuSie	Phospholipids to Total Lipids in Small VLDL percentage	%	Relative lipoprotein lipid concentrations	Small VLDL ratios	Percentage	23599	23899	PRSS38 (22697) - ENSG00000185888	PRSS38 (53474) - ENSG00000185888	TRUE	intergenic_variant	MODIFIER	-	0.928	1	intergenic_variant	MODIFIER	-	0.928
1_64	235	1	228056868	227869167	rs6690181	S_VLDL_TG_pct	T	C	0.377755	-0.0133303	0.00206038	10.0082	-0.0123631	0.00216462	7.95039	0.159695	SuSie	Triglycerides to Total Lipids in Small VLDL percentage	%	Relative lipoprotein lipid concentrations	Small VLDL ratios	Percentage	23603	23903	PRSS38 (22697) - ENSG00000185888	PRSS38 (53474) - ENSG00000185888	TRUE	intergenic_variant	MODIFIER	-	0.928	1	intergenic_variant	MODIFIER	-	0.928
1_64	235	1	228056868	227869167	rs6690181	XL_HDL_C	T	C	0.377755	0.0121741	0.00188894	9.93691	0.0119665	0.00205665	8.2259	0.275433	SuSie	Cholesterol in Very Large HDL	mmol/L	Lipoprotein subclasses	Very large HDL (average diameter 14.3 nm)	Composite	23554	23854	PRSS38 (22697) - ENSG00000185888	PRSS38 (53474) - ENSG00000185888	TRUE	intergenic_variant	MODIFIER	-	0.928	1	intergenic_variant	MODIFIER	-	0.928
1_64	235	1	228056868	227869167	rs6690181	XL_HDL_CE	T	C	0.377755	0.0122674	0.00186895	10.2802	0.012141	0.00204416	8.54307	0.257671	SuSie	Cholesteryl Esters in Very Large HDL	mmol/L	Lipoprotein subclasses	Very large HDL (average diameter 14.3 nm)	Non-derived	23555	23855	PRSS38 (22697) - ENSG00000185888	PRSS38 (53474) - ENSG00000185888	TRUE	intergenic_variant	MODIFIER	-	0.928	1	intergenic_variant	MODIFIER	-	0.928
1_64	235	1	228056868	227869167	rs6690181	XL_VLDL_CE_pct	T	C	0.377755	0.0129723	0.00203344	9.7503	0.0124502	0.00214168	8.21261	0.175803	SuSie	Cholesteryl Esters to Total Lipids in Very Large VLDL percentage	%	Relative lipoprotein lipid concentrations	Very large VLDL ratios	Percentage	23586	23886	PRSS38 (22697) - ENSG00000185888	PRSS38 (53474) - ENSG00000185888	TRUE	intergenic_variant	MODIFIER	-	0.928	1	intergenic_variant	MODIFIER	-	0.928
1_64	235	1	228056868	227869167	rs6690181	XS_VLDL_CE_pct	T	C	0.377755	0.0145039	0.00197981	12.6247	0.0139895	0.00211497	10.4281	0.151948	SuSie	Cholesteryl Esters to Total Lipids in Very Small VLDL percentage	%	Relative lipoprotein lipid concentrations	Very small VLDL ratios	Percentage	23606	23906	PRSS38 (22697) - ENSG00000185888	PRSS38 (53474) - ENSG00000185888	TRUE	intergenic_variant	MODIFIER	-	0.928	1	intergenic_variant	MODIFIER	-	0.928
1_64	235	1	228056868	227869167	rs6690181	XS_VLDL_C_pct	T	C	0.377755	0.0147803	0.00199615	12.8803	0.0141588	0.00212741	10.5485	0.158146	SuSie	Cholesterol to Total Lipids in Very Small VLDL percentage	%	Relative lipoprotein lipid concentrations	Very small VLDL ratios	Percentage	23605	23905	PRSS38 (22697) - ENSG00000185888	PRSS38 (53474) - ENSG00000185888	TRUE	intergenic_variant	MODIFIER	-	0.928	1	intergenic_variant	MODIFIER	-	0.928
1_64	235	1	228056868	227869167	rs6690181	XS_VLDL_TG_pct	T	C	0.377755	-0.0148224	0.00200428	12.8507	-0.0140779	0.00213156	10.3987	0.167416	SuSie	Triglycerides to Total Lipids in Very Small VLDL percentage	%	Relative lipoprotein lipid concentrations	Very small VLDL ratios	Percentage	23608	23908	PRSS38 (22697) - ENSG00000185888	PRSS38 (53474) - ENSG00000185888	TRUE	intergenic_variant	MODIFIER	-	0.928	1	intergenic_variant	MODIFIER	-	0.928
1_64	235	1	228076739	227889038	rs878811	M_HDL_PL_pct	T	C	0.376868	-0.0135511	0.00198056	11.1075	-0.0133792	0.00212622	9.50483	0.119021	SuSie	Phospholipids to Total Lipids in Medium HDL percentage	%	Relative lipoprotein lipid concentrations	Medium HDL ratios	Percentage	23639	23939	WNT9A (29618) - ENSG00000143816	WNT9A (58860) - ENSG00000143816	TRUE	intergenic_variant	MODIFIER	-	2.408	0.981005	intergenic_variant	MODIFIER	-	0.928
1_64	236	1	228505204	228317503	rs4653942	Ala	G	A	0.190954	0.0178519	0.00259441	11.2257	0.0166102	0.00269149	9.16903	0.14726	SuSie	Alanine	mmol/L	Amino acids		Non-derived	23460	23760	OBSCN (61373) - ENSG00000154358	OBSCN (13894) - ENSG00000154358	FALSE	missense_variant	MODERATE	OBSCN	16.88	0.866914	missense_variant	MODERATE	OBSCN	0.675
1_65	237	1	229672955	229537208	rs348330	Glucose	G	A	0.634383	-0.015324	0.00215904	11.8964	-0.015471	0.00219206	11.7709	0.985215	SuSie	Glucose	mmol/L	Glycolysis related metabolites		Non-derived	23470	23770	ABCB10 (20626) - ENSG00000135776	ABCB10 (5306) - ENSG00000135776	TRUE	intron_variant	MODIFIER	ABCB10	3.979	0.811671	intron_variant	MODIFIER	NUP133	7.244
1_65	238	1	230173989	230038242	rs2139769	M_LDL_TG	A	G	0.109208	0.0220492	0.0035047	9.502	0.0208477	0.00369133	7.78873	0.0740337	SuSie	Triglycerides in Medium LDL	mmol/L	Lipoprotein subclasses	Medium LDL (average diameter 23 nm)	Non-derived	23543	23843	GALNT2 (19547) - ENSG00000143641	GALNT2 (19547) - ENSG00000143641	TRUE	intergenic_variant	MODIFIER	-	0.112	1	intergenic_variant	MODIFIER	-	0.112
1_65	239	1	230141118	230005371	rs28482439	PUFA_by_MUFA	G	T	0.203341	-0.0172841	0.00242043	12.0329	-0.017249	0.00257114	10.7064	0.0796224	SuSie	Polyunsaturated Fatty Acids to Monounsaturated Fatty Acids ratio	ratio	Fatty acids	Fatty acid ratios	Ratio	23458	23758	GALNT2 (52418) - ENSG00000143641	GALNT2 (52418) - ENSG00000143641	TRUE	intron_variant&non_coding_transcript_variant	MODIFIER	RP11-552D4.1	1.415	0.834831	intron_variant&non_coding_transcript_variant	MODIFIER	RP11-552D4.1	0.165
1_65	240	1	230303150	230167404	rs10779836	Phosphoglyc	C	T	0.802304	0.0373107	0.00245144	51.5834	0.0377241	0.0025451	48.9657	0.754683	SuSie	Phosphoglycerides	mmol/L	Other lipids		Non-derived	23434	23734	GALNT2 (109614) - ENSG00000143641	GALNT2 (87954) - ENSG00000143641	TRUE	intron_variant	MODIFIER	GALNT2	6.093	0.950522	intron_variant	MODIFIER	GALNT2	0.128
1_65	240	1	230303150	230167404	rs10779836	S_HDL_C	C	T	0.802304	0.0283751	0.00258627	27.2804	0.0280177	0.0026807	24.8384	0.318942	Wakefield	Cholesterol in Small HDL	mmol/L	Lipoprotein subclasses	Small HDL (average diameter 8.7 nm)	Composite	23575	23875	GALNT2 (109614) - ENSG00000143641	GALNT2 (87954) - ENSG00000143641	TRUE	intron_variant	MODIFIER	GALNT2	6.093	0.950522	intron_variant	MODIFIER	GALNT2	0.128
1_65	240	1	230303150	230167404	rs10779836	S_HDL_FC	C	T	0.802304	0.0257794	0.0025362	23.5446	0.0257639	0.00262493	22.0109	0.414918	SuSie	Free Cholesterol in Small HDL	mmol/L	Lipoprotein subclasses	Small HDL (average diameter 8.7 nm)	Non-derived	23577	23877	GALNT2 (109614) - ENSG00000143641	GALNT2 (87954) - ENSG00000143641	TRUE	intron_variant	MODIFIER	GALNT2	6.093	0.950522	intron_variant	MODIFIER	GALNT2	0.128
1_65	240	1	230303150	230167404	rs10779836	S_HDL_P	C	T	0.802304	0.0239773	0.00259365	19.6269	0.0236715	0.00268788	17.8884	0.523304	SuSie	Concentration of Small HDL Particles	mmol/L	Lipoprotein subclasses	Small HDL (average diameter 8.7 nm)	Non-derived	23572	23872	GALNT2 (109614) - ENSG00000143641	GALNT2 (87954) - ENSG00000143641	TRUE	intron_variant	MODIFIER	GALNT2	6.093	0.950522	intron_variant	MODIFIER	GALNT2	0.128
1_65	240	1	230300481	230164735	rs11122449	Cholines	C	T	0.744989	0.0347609	0.00223206	53.9574	0.0353866	0.00231426	52.0408	0.999887	SuSie	Total Cholines	mmol/L	Other lipids		Non-derived	23436	23736	GALNT2 (106945) - ENSG00000143641	GALNT2 (90623) - ENSG00000143641	TRUE	intron_variant	MODIFIER	GALNT2	0.867	1	intron_variant	MODIFIER	GALNT2	0.867
1_65	240	1	230300481	230164735	rs11122449	IDL_FC	C	T	0.744989	0.0240884	0.00233146	24.2964	0.0252624	0.00240031	25.1739	0.377991	SuSie	Free Cholesterol in IDL	mmol/L	Lipoprotein subclasses	IDL (average diameter 28.6 nm)	Non-derived	23528	23828	GALNT2 (106945) - ENSG00000143641	GALNT2 (90623) - ENSG00000143641	TRUE	intron_variant	MODIFIER	GALNT2	0.867	1	intron_variant	MODIFIER	GALNT2	0.867
1_65	240	1	230300481	230164735	rs11122449	IDL_L	C	T	0.744989	0.022015	0.00233143	20.4398	0.0233697	0.00239777	21.7165	0.523792	SuSie	Total Lipids in IDL	mmol/L	Lipoprotein subclasses	IDL (average diameter 28.6 nm)	Composite	23524	23824	GALNT2 (106945) - ENSG00000143641	GALNT2 (90623) - ENSG00000143641	TRUE	intron_variant	MODIFIER	GALNT2	0.867	1	intron_variant	MODIFIER	GALNT2	0.867
1_65	240	1	230300481	230164735	rs11122449	IDL_PL	C	T	0.744989	0.0182908	0.00232921	14.3905	0.0196911	0.00239752	15.6653	0.637608	SuSie	Phospholipids in IDL	mmol/L	Lipoprotein subclasses	IDL (average diameter 28.6 nm)	Non-derived	23525	23825	GALNT2 (106945) - ENSG00000143641	GALNT2 (90623) - ENSG00000143641	TRUE	intron_variant	MODIFIER	GALNT2	0.867	1	intron_variant	MODIFIER	GALNT2	0.867
1_65	240	1	230300481	230164735	rs11122449	Phosphatidylc	C	T	0.744989	0.0365992	0.00221302	60.71	0.0372128	0.00230738	57.7709	0.999982	SuSie	Phosphatidylcholines	mmol/L	Other lipids		Non-derived	23437	23737	GALNT2 (106945) - ENSG00000143641	GALNT2 (90623) - ENSG00000143641	TRUE	intron_variant	MODIFIER	GALNT2	0.867	1	intron_variant	MODIFIER	GALNT2	0.867
1_65	240	1	230300481	230164735	rs11122449	S_VLDL_CE_pct	C	T	0.744989	0.0190992	0.00232328	15.6942	0.0194843	0.00242184	15.064	0.133615	SuSie	Cholesteryl Esters to Total Lipids in Small VLDL percentage	%	Relative lipoprotein lipid concentrations	Small VLDL ratios	Percentage	23601	23901	GALNT2 (106945) - ENSG00000143641	GALNT2 (90623) - ENSG00000143641	TRUE	intron_variant	MODIFIER	GALNT2	0.867	1	intron_variant	MODIFIER	GALNT2	0.867
1_65	240	1	230300481	230164735	rs11122449	Sphingomyelins	C	T	0.744989	0.0301738	0.00223885	40.6727	0.0309278	0.00232041	39.7937	0.412449	Wakefield	Sphingomyelins	mmol/L	Other lipids		Non-derived	23438	23738	GALNT2 (106945) - ENSG00000143641	GALNT2 (90623) - ENSG00000143641	TRUE	intron_variant	MODIFIER	GALNT2	0.867	1	intron_variant	MODIFIER	GALNT2	0.867
1_65	240	1	230300481	230164735	rs11122449	Total_C	C	T	0.744989	0.0190554	0.00233753	15.4461	0.0200685	0.00239507	16.2716	0.374384	SuSie	Total Cholesterol	mmol/L	Cholesterol		Composite	23400	23700	GALNT2 (106945) - ENSG00000143641	GALNT2 (90623) - ENSG00000143641	TRUE	intron_variant	MODIFIER	GALNT2	0.867	1	intron_variant	MODIFIER	GALNT2	0.867
1_65	240	1	230300481	230164735	rs11122449	Total_CE	C	T	0.744989	0.0215018	0.00232474	19.6452	0.0224686	0.00238461	20.3535	0.413182	SuSie	Total Esterified Cholesterol	mmol/L	Cholesteryl esters		Composite	23415	23715	GALNT2 (106945) - ENSG00000143641	GALNT2 (90623) - ENSG00000143641	TRUE	intron_variant	MODIFIER	GALNT2	0.867	1	intron_variant	MODIFIER	GALNT2	0.867
1_65	240	1	230300481	230164735	rs11122449	XS_VLDL_C	C	T	0.744989	0.0198735	0.00234232	16.6643	0.0211395	0.00240846	17.7742	0.691655	SuSie	Cholesterol in Very Small VLDL	mmol/L	Lipoprotein subclasses	Very small VLDL (average diameter 31.3 nm)	Composite	23519	23819	GALNT2 (106945) - ENSG00000143641	GALNT2 (90623) - ENSG00000143641	TRUE	intron_variant	MODIFIER	GALNT2	0.867	1	intron_variant	MODIFIER	GALNT2	0.867
1_65	240	1	230300481	230164735	rs11122449	XS_VLDL_CE	C	T	0.744989	0.0242968	0.00232989	24.7348	0.0256446	0.00239801	25.9614	0.807988	SuSie	Cholesteryl Esters in Very Small VLDL	mmol/L	Lipoprotein subclasses	Very small VLDL (average diameter 31.3 nm)	Non-derived	23520	23820	GALNT2 (106945) - ENSG00000143641	GALNT2 (90623) - ENSG00000143641	TRUE	intron_variant	MODIFIER	GALNT2	0.867	1	intron_variant	MODIFIER	GALNT2	0.867
1_65	240	1	230295245	230159498	rs12065546	S_HDL_L	C	T	0.851112	0.0324948	0.00288879	28.6282	0.0324674	0.00299707	26.6161	0.163521	Wakefield	Total Lipids in Small HDL	mmol/L	Lipoprotein subclasses	Small HDL (average diameter 8.7 nm)	Composite	23573	23873	GALNT2 (101709) - ENSG00000143641	GALNT2 (92227) - ENSG00000143641	TRUE	intron_variant	MODIFIER	GALNT2	4.314	0.996912	intron_variant	MODIFIER	GALNT2	3.499
1_65	240	1	230295245	230159498	rs12065546	S_HDL_PL	C	T	0.851112	0.0420675	0.00286784	47.9901	0.041859	0.00297773	44.1486	0.256095	SuSie	Phospholipids in Small HDL	mmol/L	Lipoprotein subclasses	Small HDL (average diameter 8.7 nm)	Non-derived	23574	23874	GALNT2 (101709) - ENSG00000143641	GALNT2 (92227) - ENSG00000143641	TRUE	intron_variant	MODIFIER	GALNT2	4.314	0.996912	intron_variant	MODIFIER	GALNT2	3.499
1_65	240	1	230299222	230163476	rs4846917	IDL_C	T	C	0.794469	0.0280999	0.00250806	28.4084	0.0293324	0.00258323	29.1501	0.299974	SuSie	Cholesterol in IDL	mmol/L	Lipoprotein subclasses	IDL (average diameter 28.6 nm)	Composite	23526	23826	GALNT2 (105686) - ENSG00000143641	GALNT2 (91882) - ENSG00000143641	TRUE	intron_variant	MODIFIER	GALNT2	0.128	1	intron_variant	MODIFIER	GALNT2	0.128
1_65	240	1	230299222	230163476	rs4846917	IDL_CE	T	C	0.794469	0.028713	0.00250703	29.6438	0.0299594	0.00258171	30.403	0.321445	SuSie	Cholesteryl Esters in IDL	mmol/L	Lipoprotein subclasses	IDL (average diameter 28.6 nm)	Non-derived	23527	23827	GALNT2 (105686) - ENSG00000143641	GALNT2 (91882) - ENSG00000143641	TRUE	intron_variant	MODIFIER	GALNT2	0.128	1	intron_variant	MODIFIER	GALNT2	0.128
1_65	240	1	230299222	230163476	rs4846917	L_HDL_FC_pct	T	C	0.794469	0.018253	0.00234149	14.1926	0.0197155	0.00248842	14.6334	0.407066	SuSie	Free Cholesterol to Total Lipids in Large HDL percentage	%	Relative lipoprotein lipid concentrations	Large HDL ratios	Percentage	23637	23937	GALNT2 (105686) - ENSG00000143641	GALNT2 (91882) - ENSG00000143641	TRUE	intron_variant	MODIFIER	GALNT2	0.128	1	intron_variant	MODIFIER	GALNT2	0.128
1_65	240	1	230299222	230163476	rs4846917	Total_PL	T	C	0.794469	0.0304999	0.00246522	34.4316	0.0310594	0.00253523	33.7749	0.288022	Wakefield	Total Phospholipids in Lipoprotein Particles	mmol/L	Phospholipids		Composite	23411	23711	GALNT2 (105686) - ENSG00000143641	GALNT2 (91882) - ENSG00000143641	TRUE	intron_variant	MODIFIER	GALNT2	0.128	1	intron_variant	MODIFIER	GALNT2	0.128
1_65	240	1	230305477	230169731	rs966333	L_HDL_TG	T	C	0.851525	0.0223746	0.00266429	16.3426	0.0217348	0.0028863	13.2949	0.343488	SuSie	Triglycerides in Large HDL	mmol/L	Lipoprotein subclasses	Large HDL (average diameter 12.1 nm)	Non-derived	23564	23864	GALNT2 (111941) - ENSG00000143641	GALNT2 (85627) - ENSG00000143641	TRUE	intron_variant	MODIFIER	GALNT2	3.669	0.985801	intron_variant	MODIFIER	GALNT2	3.499
1_65	240	1	230305477	230169731	rs966333	XL_HDL_C_pct	T	C	0.851525	-0.0292239	0.00269141	26.7393	-0.0287895	0.00286394	23.0449	0.251721	Wakefield	Cholesterol to Total Lipids in Very Large HDL percentage	%	Relative lipoprotein lipid concentrations	Very large HDL ratios	Percentage	23630	23930	GALNT2 (111941) - ENSG00000143641	GALNT2 (85627) - ENSG00000143641	TRUE	intron_variant	MODIFIER	GALNT2	3.669	0.985801	intron_variant	MODIFIER	GALNT2	3.499
1_65	241	1	230303930	230168184	1:230303930_GGC_G	L_VLDL_PL_pct	GGC	G	0.613468	-0.0369049	0.00202378	73.5698	-0.0369395	0.00214791	65.5376	0.174768	Wakefield	Phospholipids to Total Lipids in Large VLDL percentage	%	Relative lipoprotein lipid concentrations	Large VLDL ratios	Percentage	23589	23889	GALNT2 (110394) - ENSG00000143641	GALNT2 (87174) - ENSG00000143641	TRUE	intron_variant	MODIFIER	GALNT2	3.964	0.904878	intron_variant	MODIFIER	GALNT2	2.395
1_65	241	1	230303930	230168184	1:230303930_GGC_G	XXL_VLDL_PL_pct	GGC	G	0.613468	-0.0218177	0.00209759	24.6117	-0.0217577	0.00215363	23.2674	0.0815045	Wakefield	Phospholipids to Total Lipids in Chylomicrons and Extremely Large VLDL percentage	%	Relative lipoprotein lipid concentrations	Chylomicrons and extremely large VLDL ratios	Percentage	23579	23879	GALNT2 (110394) - ENSG00000143641	GALNT2 (87174) - ENSG00000143641	TRUE	intron_variant	MODIFIER	GALNT2	3.964	0.904878	intron_variant	MODIFIER	GALNT2	2.395
1_65	241	1	230295789	230160042	rs10127775	L_VLDL_TG	A	T	0.606976	-0.0377021	0.00203879	75.624	-0.0385011	0.00214146	71.5188	0.190674	SuSie	Triglycerides in Large VLDL	mmol/L	Lipoprotein subclasses	Large VLDL (average diameter 53.6 nm)	Non-derived	23501	23801	GALNT2 (102253) - ENSG00000143641	GALNT2 (92771) - ENSG00000143641	TRUE	intron_variant	MODIFIER	GALNT2	4.854	0.941544	intron_variant	MODIFIER	GALNT2	2.395
1_65	241	1	230295789	230160042	rs10127775	VLDL_TG	A	T	0.606976	-0.0378108	0.00203406	76.4027	-0.038532	0.00214528	71.381	0.203297	SuSie	Triglycerides in VLDL	mmol/L	Triglycerides		Composite	23408	23708	GALNT2 (102253) - ENSG00000143641	GALNT2 (92771) - ENSG00000143641	TRUE	intron_variant	MODIFIER	GALNT2	4.854	0.941544	intron_variant	MODIFIER	GALNT2	2.395
1_65	241	1	230295789	230160042	rs10127775	VLDL_size	A	T	0.606976	-0.0458114	0.00192335	124.668	-0.0470105	0.00206693	113.718	0.26888	SuSie	Average Diameter for VLDL Particles	nm	Lipoprotein particle sizes		Non-derived	23431	23731	GALNT2 (102253) - ENSG00000143641	GALNT2 (92771) - ENSG00000143641	TRUE	intron_variant	MODIFIER	GALNT2	4.854	0.941544	intron_variant	MODIFIER	GALNT2	2.395
1_65	241	1	230295789	230160042	rs10127775	XL_VLDL_L	A	T	0.606976	-0.0381302	0.00203855	77.3425	-0.0388282	0.00214392	72.5552	0.203439	SuSie	Total Lipids in Very Large VLDL	mmol/L	Lipoprotein subclasses	Very large VLDL (average diameter 64 nm)	Composite	23489	23789	GALNT2 (102253) - ENSG00000143641	GALNT2 (92771) - ENSG00000143641	TRUE	intron_variant	MODIFIER	GALNT2	4.854	0.941544	intron_variant	MODIFIER	GALNT2	2.395
1_65	241	1	230295789	230160042	rs10127775	XL_VLDL_P	A	T	0.606976	-0.039219	0.00203466	82.0637	-0.0399844	0.00214219	76.9917	0.204412	SuSie	Concentration of Very Large VLDL Particles	mmol/L	Lipoprotein subclasses	Very large VLDL (average diameter 64 nm)	Non-derived	23488	23788	GALNT2 (102253) - ENSG00000143641	GALNT2 (92771) - ENSG00000143641	TRUE	intron_variant	MODIFIER	GALNT2	4.854	0.941544	intron_variant	MODIFIER	GALNT2	2.395
1_65	241	1	230295789	230160042	rs10127775	XL_VLDL_TG	A	T	0.606976	-0.0394507	0.00201365	84.7395	-0.0403209	0.00213141	79.0545	0.197405	SuSie	Triglycerides in Very Large VLDL	mmol/L	Lipoprotein subclasses	Very large VLDL (average diameter 64 nm)	Non-derived	23494	23794	GALNT2 (102253) - ENSG00000143641	GALNT2 (92771) - ENSG00000143641	TRUE	intron_variant	MODIFIER	GALNT2	4.854	0.941544	intron_variant	MODIFIER	GALNT2	2.395
1_65	241	1	230295789	230160042	rs10127775	XXL_VLDL_C	A	T	0.606976	-0.0359206	0.00203839	68.7778	-0.0359302	0.00214685	62.1267	0.219204	SuSie	Cholesterol in Chylomicrons and Extremely Large VLDL	mmol/L	Lipoprotein subclasses	Chylomicrons and extremely large VLDL (particle diameters from 75 nm upwards)	Composite	23484	23784	GALNT2 (102253) - ENSG00000143641	GALNT2 (92771) - ENSG00000143641	TRUE	intron_variant	MODIFIER	GALNT2	4.854	0.941544	intron_variant	MODIFIER	GALNT2	2.395
1_65	241	1	230295789	230160042	rs10127775	XXL_VLDL_FC	A	T	0.606976	-0.0345188	0.00203009	64.1123	-0.0345772	0.0021442	57.7588	0.211528	SuSie	Free Cholesterol in Chylomicrons and Extremely Large VLDL	mmol/L	Lipoprotein subclasses	Chylomicrons and extremely large VLDL (particle diameters from 75 nm upwards)	Non-derived	23486	23786	GALNT2 (102253) - ENSG00000143641	GALNT2 (92771) - ENSG00000143641	TRUE	intron_variant	MODIFIER	GALNT2	4.854	0.941544	intron_variant	MODIFIER	GALNT2	2.395
1_65	241	1	230295789	230160042	rs10127775	XXL_VLDL_L	A	T	0.606976	-0.0334959	0.00204029	59.8415	-0.033488	0.00214614	54.1491	0.187157	SuSie	Total Lipids in Chylomicrons and Extremely Large VLDL	mmol/L	Lipoprotein subclasses	Chylomicrons and extremely large VLDL (particle diameters from 75 nm upwards)	Composite	23482	23782	GALNT2 (102253) - ENSG00000143641	GALNT2 (92771) - ENSG00000143641	TRUE	intron_variant	MODIFIER	GALNT2	4.854	0.941544	intron_variant	MODIFIER	GALNT2	2.395
1_65	241	1	230295789	230160042	rs10127775	XXL_VLDL_P	A	T	0.606976	-0.0355132	0.00203184	67.6789	-0.0354768	0.0021424	60.8441	0.209292	SuSie	Concentration of Chylomicrons and Extremely Large VLDL Particles	mmol/L	Lipoprotein subclasses	Chylomicrons and extremely large VLDL (particle diameters from 75 nm upwards)	Non-derived	23481	23781	GALNT2 (102253) - ENSG00000143641	GALNT2 (92771) - ENSG00000143641	TRUE	intron_variant	MODIFIER	GALNT2	4.854	0.941544	intron_variant	MODIFIER	GALNT2	2.395
1_65	241	1	230295789	230160042	rs10127775	XXL_VLDL_PL	A	T	0.606976	-0.0365614	0.00202278	72.2982	-0.0366512	0.00213937	65.0439	0.196568	SuSie	Phospholipids in Chylomicrons and Extremely Large VLDL	mmol/L	Lipoprotein subclasses	Chylomicrons and extremely large VLDL (particle diameters from 75 nm upwards)	Non-derived	23483	23783	GALNT2 (102253) - ENSG00000143641	GALNT2 (92771) - ENSG00000143641	TRUE	intron_variant	MODIFIER	GALNT2	4.854	0.941544	intron_variant	MODIFIER	GALNT2	2.395
1_65	241	1	230299949	230164203	rs10779835	IDL_TG_pct	T	C	0.613563	-0.0399096	0.00196879	90.6356	-0.0401608	0.00211321	79.7736	0.223642	SuSie	Triglycerides to Total Lipids in IDL percentage	%	Relative lipoprotein lipid concentrations	IDL ratios	Percentage	23613	23913	GALNT2 (106413) - ENSG00000143641	GALNT2 (91155) - ENSG00000143641	TRUE	intron_variant	MODIFIER	GALNT2	4.299	0.908808	intron_variant	MODIFIER	GALNT2	2.395
1_65	241	1	230299949	230164203	rs10779835	LDL_size	T	C	0.613563	0.0144781	0.00208057	11.4642	0.0146643	0.00211755	11.3603	0.081881	SuSie	Average Diameter for LDL Particles	nm	Lipoprotein particle sizes		Non-derived	23432	23732	GALNT2 (106413) - ENSG00000143641	GALNT2 (91155) - ENSG00000143641	TRUE	intron_variant	MODIFIER	GALNT2	4.299	0.908808	intron_variant	MODIFIER	GALNT2	2.395
1_65	241	1	230299949	230164203	rs10779835	L_VLDL_CE_pct	T	C	0.613563	0.0299391	0.00201887	49.0255	0.0307994	0.00211201	47.4317	0.16635	SuSie	Cholesteryl Esters to Total Lipids in Large VLDL percentage	%	Relative lipoprotein lipid concentrations	Large VLDL ratios	Percentage	23591	23891	GALNT2 (106413) - ENSG00000143641	GALNT2 (91155) - ENSG00000143641	TRUE	intron_variant	MODIFIER	GALNT2	4.299	0.908808	intron_variant	MODIFIER	GALNT2	2.395
1_65	241	1	230299949	230164203	rs10779835	L_VLDL_C_pct	T	C	0.613563	0.0199253	0.00206533	21.2978	0.0207218	0.00214766	21.3	0.116347	SuSie	Cholesterol to Total Lipids in Large VLDL percentage	%	Relative lipoprotein lipid concentrations	Large VLDL ratios	Percentage	23590	23890	GALNT2 (106413) - ENSG00000143641	GALNT2 (91155) - ENSG00000143641	TRUE	intron_variant	MODIFIER	GALNT2	4.299	0.908808	intron_variant	MODIFIER	GALNT2	2.395
1_65	241	1	230299949	230164203	rs10779835	M_VLDL_CE_pct	T	C	0.613563	0.0358307	0.00195062	74.6321	0.0363052	0.00206918	68.1691	0.218244	SuSie	Cholesteryl Esters to Total Lipids in Medium VLDL percentage	%	Relative lipoprotein lipid concentrations	Medium VLDL ratios	Percentage	23596	23896	GALNT2 (106413) - ENSG00000143641	GALNT2 (91155) - ENSG00000143641	TRUE	intron_variant	MODIFIER	GALNT2	4.299	0.908808	intron_variant	MODIFIER	GALNT2	2.395
1_65	241	1	230299949	230164203	rs10779835	M_VLDL_C_pct	T	C	0.613563	0.0350702	0.00196358	70.6196	0.0356288	0.00207694	65.2132	0.214873	SuSie	Cholesterol to Total Lipids in Medium VLDL percentage	%	Relative lipoprotein lipid concentrations	Medium VLDL ratios	Percentage	23595	23895	GALNT2 (106413) - ENSG00000143641	GALNT2 (91155) - ENSG00000143641	TRUE	intron_variant	MODIFIER	GALNT2	4.299	0.908808	intron_variant	MODIFIER	GALNT2	2.395
1_65	241	1	230299949	230164203	rs10779835	M_VLDL_FC_pct	T	C	0.613563	0.0315388	0.00200683	54.9279	0.0322209	0.00210224	52.2827	0.179072	SuSie	Free Cholesterol to Total Lipids in Medium VLDL percentage	%	Relative lipoprotein lipid concentrations	Medium VLDL ratios	Percentage	23597	23897	GALNT2 (106413) - ENSG00000143641	GALNT2 (91155) - ENSG00000143641	TRUE	intron_variant	MODIFIER	GALNT2	4.299	0.908808	intron_variant	MODIFIER	GALNT2	2.395
1_65	241	1	230299949	230164203	rs10779835	M_VLDL_TG_pct	T	C	0.613563	-0.0329865	0.00197744	61.7477	-0.033602	0.00208335	57.7788	0.199453	SuSie	Triglycerides to Total Lipids in Medium VLDL percentage	%	Relative lipoprotein lipid concentrations	Medium VLDL ratios	Percentage	23598	23898	GALNT2 (106413) - ENSG00000143641	GALNT2 (91155) - ENSG00000143641	TRUE	intron_variant	MODIFIER	GALNT2	4.299	0.908808	intron_variant	MODIFIER	GALNT2	2.395
1_65	241	1	230299949	230164203	rs10779835	S_LDL_TG_pct	T	C	0.613563	-0.0334311	0.00197865	63.3167	-0.0337271	0.00212778	55.8418	0.155259	SuSie	Triglycerides to Total Lipids in Small LDL percentage	%	Relative lipoprotein lipid concentrations	Small LDL ratios	Percentage	23628	23928	GALNT2 (106413) - ENSG00000143641	GALNT2 (91155) - ENSG00000143641	TRUE	intron_variant	MODIFIER	GALNT2	4.299	0.908808	intron_variant	MODIFIER	GALNT2	2.395
1_65	241	1	230299949	230164203	rs10779835	S_VLDL_C_pct	T	C	0.613563	0.0251536	0.00203728	34.2944	0.02567	0.00213436	32.5862	0.154056	SuSie	Cholesterol to Total Lipids in Small VLDL percentage	%	Relative lipoprotein lipid concentrations	Small VLDL ratios	Percentage	23600	23900	GALNT2 (106413) - ENSG00000143641	GALNT2 (91155) - ENSG00000143641	TRUE	intron_variant	MODIFIER	GALNT2	4.299	0.908808	intron_variant	MODIFIER	GALNT2	2.395
1_65	241	1	230299949	230164203	rs10779835	S_VLDL_FC_pct	T	C	0.613563	0.0339251	0.00198184	64.9624	0.034386	0.00209817	59.6188	0.200063	SuSie	Free Cholesterol to Total Lipids in Small VLDL percentage	%	Relative lipoprotein lipid concentrations	Small VLDL ratios	Percentage	23602	23902	GALNT2 (106413) - ENSG00000143641	GALNT2 (91155) - ENSG00000143641	TRUE	intron_variant	MODIFIER	GALNT2	4.299	0.908808	intron_variant	MODIFIER	GALNT2	2.395
1_65	241	1	230299949	230164203	rs10779835	S_VLDL_PL_pct	T	C	0.613563	0.0310375	0.00198436	54.4177	0.031487	0.00210049	50.0584	0.189335	SuSie	Phospholipids to Total Lipids in Small VLDL percentage	%	Relative lipoprotein lipid concentrations	Small VLDL ratios	Percentage	23599	23899	GALNT2 (106413) - ENSG00000143641	GALNT2 (91155) - ENSG00000143641	TRUE	intron_variant	MODIFIER	GALNT2	4.299	0.908808	intron_variant	MODIFIER	GALNT2	2.395
1_65	241	1	230299949	230164203	rs10779835	S_VLDL_TG_pct	T	C	0.613563	-0.0272781	0.00202126	40.7799	-0.0278171	0.00212317	38.4846	0.166077	SuSie	Triglycerides to Total Lipids in Small VLDL percentage	%	Relative lipoprotein lipid concentrations	Small VLDL ratios	Percentage	23603	23903	GALNT2 (106413) - ENSG00000143641	GALNT2 (91155) - ENSG00000143641	TRUE	intron_variant	MODIFIER	GALNT2	4.299	0.908808	intron_variant	MODIFIER	GALNT2	2.395
1_65	241	1	230299949	230164203	rs10779835	XS_VLDL_CE_pct	T	C	0.613563	0.0494241	0.00194223	142.12	0.0499373	0.00207353	127.342	0.262251	SuSie	Cholesteryl Esters to Total Lipids in Very Small VLDL percentage	%	Relative lipoprotein lipid concentrations	Very small VLDL ratios	Percentage	23606	23906	GALNT2 (106413) - ENSG00000143641	GALNT2 (91155) - ENSG00000143641	TRUE	intron_variant	MODIFIER	GALNT2	4.299	0.908808	intron_variant	MODIFIER	GALNT2	2.395
1_65	241	1	230299949	230164203	rs10779835	XS_VLDL_C_pct	T	C	0.613563	0.0472187	0.00195825	127.735	0.0477624	0.00208586	115.246	0.243971	SuSie	Cholesterol to Total Lipids in Very Small VLDL percentage	%	Relative lipoprotein lipid concentrations	Very small VLDL ratios	Percentage	23605	23905	GALNT2 (106413) - ENSG00000143641	GALNT2 (91155) - ENSG00000143641	TRUE	intron_variant	MODIFIER	GALNT2	4.299	0.908808	intron_variant	MODIFIER	GALNT2	2.395
1_65	241	1	230299949	230164203	rs10779835	XS_VLDL_TG_pct	T	C	0.613563	-0.0427309	0.00196623	103.994	-0.0433299	0.00209016	94.6888	0.238024	SuSie	Triglycerides to Total Lipids in Very Small VLDL percentage	%	Relative lipoprotein lipid concentrations	Very small VLDL ratios	Percentage	23608	23908	GALNT2 (106413) - ENSG00000143641	GALNT2 (91155) - ENSG00000143641	TRUE	intron_variant	MODIFIER	GALNT2	4.299	0.908808	intron_variant	MODIFIER	GALNT2	2.395
1_65	241	1	230296153	230160406	rs10864726	LDL_TG	C	T	0.606819	-0.0344534	0.00206577	61.7246	-0.0340674	0.00217399	54.6032	0.190285	SuSie	Triglycerides in LDL	mmol/L	Triglycerides		Composite	23409	23709	GALNT2 (102617) - ENSG00000143641	GALNT2 (93135) - ENSG00000143641	TRUE	intron_variant	MODIFIER	GALNT2	3.519	0.942841	intron_variant	MODIFIER	GALNT2	2.395
1_65	241	1	230296153	230160406	rs10864726	L_LDL_TG	C	T	0.606819	-0.0296184	0.00206117	46.0962	-0.0291171	0.00217272	40.2173	0.135021	SuSie	Triglycerides in Large LDL	mmol/L	Lipoprotein subclasses	Large LDL (average diameter 25.5 nm)	Non-derived	23536	23836	GALNT2 (102617) - ENSG00000143641	GALNT2 (93135) - ENSG00000143641	TRUE	intron_variant	MODIFIER	GALNT2	3.519	0.942841	intron_variant	MODIFIER	GALNT2	2.395
1_65	241	1	230296153	230160406	rs10864726	M_LDL_TG	C	T	0.606819	-0.0410362	0.00206243	87.365	-0.041159	0.00217507	79.101	0.2209	SuSie	Triglycerides in Medium LDL	mmol/L	Lipoprotein subclasses	Medium LDL (average diameter 23 nm)	Non-derived	23543	23843	GALNT2 (102617) - ENSG00000143641	GALNT2 (93135) - ENSG00000143641	TRUE	intron_variant	MODIFIER	GALNT2	3.519	0.942841	intron_variant	MODIFIER	GALNT2	2.395
1_65	241	1	230296153	230160406	rs10864726	S_HDL_PL_pct	C	T	0.606819	0.0501762	0.00202332	135.036	0.0499016	0.00211559	122.209	0.138975	Wakefield	Phospholipids to Total Lipids in Small HDL percentage	%	Relative lipoprotein lipid concentrations	Small HDL ratios	Percentage	23644	23944	GALNT2 (102617) - ENSG00000143641	GALNT2 (93135) - ENSG00000143641	TRUE	intron_variant	MODIFIER	GALNT2	3.519	0.942841	intron_variant	MODIFIER	GALNT2	2.395
1_65	241	1	230296153	230160406	rs10864726	XS_VLDL_TG	C	T	0.606819	-0.0312903	0.00201575	53.6145	-0.0308879	0.00216149	45.5877	0.174737	SuSie	Triglycerides in Very Small VLDL	mmol/L	Lipoprotein subclasses	Very small VLDL (average diameter 31.3 nm)	Non-derived	23522	23822	GALNT2 (102617) - ENSG00000143641	GALNT2 (93135) - ENSG00000143641	TRUE	intron_variant	MODIFIER	GALNT2	3.519	0.942841	intron_variant	MODIFIER	GALNT2	2.395
1_65	241	1	230301811	230166065	rs11122450	DHA	T	G	0.61257	0.0242087	0.00198556	33.4667	0.0244532	0.00209235	30.8234	0.139546	SuSie	Docosahexaenoic Acid	mmol/L	Fatty acids		Non-derived	23450	23750	GALNT2 (108275) - ENSG00000143641	GALNT2 (89293) - ENSG00000143641	TRUE	intron_variant	MODIFIER	GALNT2	4.412	0.906224	intron_variant	MODIFIER	GALNT2	2.395
1_65	241	1	230301811	230166065	rs11122450	DHA_pct	T	G	0.61257	0.0285676	0.00204113	43.7825	0.0284681	0.00212208	40.2992	0.239498	SuSie	Docosahexaenoic Acid to Total Fatty Acids percentage	%	Fatty acids	Fatty acid ratios	Percentage	23457	23757	GALNT2 (108275) - ENSG00000143641	GALNT2 (89293) - ENSG00000143641	TRUE	intron_variant	MODIFIER	GALNT2	4.412	0.906224	intron_variant	MODIFIER	GALNT2	2.395
1_65	241	1	230301811	230166065	rs11122450	HDL_C	T	G	0.61257	0.0501595	0.00181115	168.093	0.0504713	0.00197359	143.412	0.286233	Wakefield	HDL Cholesterol	mmol/L	Cholesterol		Composite	23406	23706	GALNT2 (108275) - ENSG00000143641	GALNT2 (89293) - ENSG00000143641	TRUE	intron_variant	MODIFIER	GALNT2	4.412	0.906224	intron_variant	MODIFIER	GALNT2	2.395
1_65	241	1	230301811	230166065	rs11122450	HDL_CE	T	G	0.61257	0.0507687	0.00181968	170.571	0.0510801	0.001982	145.628	0.275483	Wakefield	Cholesteryl Esters in HDL	mmol/L	Cholesteryl esters		Composite	23418	23718	GALNT2 (108275) - ENSG00000143641	GALNT2 (89293) - ENSG00000143641	TRUE	intron_variant	MODIFIER	GALNT2	4.412	0.906224	intron_variant	MODIFIER	GALNT2	2.395
1_65	241	1	230301811	230166065	rs11122450	HDL_FC	T	G	0.61257	0.0456282	0.00179809	141.332	0.0459264	0.00195224	121.569	0.246162	Wakefield	Free Cholesterol in HDL	mmol/L	Free cholesterol		Composite	23422	23722	GALNT2 (108275) - ENSG00000143641	GALNT2 (89293) - ENSG00000143641	TRUE	intron_variant	MODIFIER	GALNT2	4.412	0.906224	intron_variant	MODIFIER	GALNT2	2.395
1_65	241	1	230301811	230166065	rs11122450	HDL_size	T	G	0.61257	0.03918	0.00177757	106.937	0.0394672	0.00196853	88.6466	0.326684	Wakefield	Average Diameter for HDL Particles	nm	Lipoprotein particle sizes		Non-derived	23433	23733	GALNT2 (108275) - ENSG00000143641	GALNT2 (89293) - ENSG00000143641	TRUE	intron_variant	MODIFIER	GALNT2	4.412	0.906224	intron_variant	MODIFIER	GALNT2	2.395
1_65	241	1	230301811	230166065	rs11122450	L_HDL_C	T	G	0.61257	0.0411533	0.00176594	119.393	0.0413654	0.00196179	97.917	0.361613	Wakefield	Cholesterol in Large HDL	mmol/L	Lipoprotein subclasses	Large HDL (average diameter 12.1 nm)	Composite	23561	23861	GALNT2 (108275) - ENSG00000143641	GALNT2 (89293) - ENSG00000143641	TRUE	intron_variant	MODIFIER	GALNT2	4.412	0.906224	intron_variant	MODIFIER	GALNT2	2.395
1_65	241	1	230301811	230166065	rs11122450	L_HDL_CE	T	G	0.61257	0.0411264	0.00177386	118.188	0.0413271	0.00197089	96.8489	0.37229	Wakefield	Cholesteryl Esters in Large HDL	mmol/L	Lipoprotein subclasses	Large HDL (average diameter 12.1 nm)	Non-derived	23562	23862	GALNT2 (108275) - ENSG00000143641	GALNT2 (89293) - ENSG00000143641	TRUE	intron_variant	MODIFIER	GALNT2	4.412	0.906224	intron_variant	MODIFIER	GALNT2	2.395
1_65	241	1	230301811	230166065	rs11122450	L_HDL_CE_pct	T	G	0.61257	0.0143874	0.00195665	12.7129	0.0144266	0.00210178	11.1736	0.145637	SuSie	Cholesteryl Esters to Total Lipids in Large HDL percentage	%	Relative lipoprotein lipid concentrations	Large HDL ratios	Percentage	23636	23936	GALNT2 (108275) - ENSG00000143641	GALNT2 (89293) - ENSG00000143641	TRUE	intron_variant	MODIFIER	GALNT2	4.412	0.906224	intron_variant	MODIFIER	GALNT2	2.395
1_65	241	1	230301811	230166065	rs11122450	L_HDL_C_pct	T	G	0.61257	0.0166757	0.00191983	17.4257	0.0168238	0.00207648	15.2663	0.167983	SuSie	Cholesterol to Total Lipids in Large HDL percentage	%	Relative lipoprotein lipid concentrations	Large HDL ratios	Percentage	23635	23935	GALNT2 (108275) - ENSG00000143641	GALNT2 (89293) - ENSG00000143641	TRUE	intron_variant	MODIFIER	GALNT2	4.412	0.906224	intron_variant	MODIFIER	GALNT2	2.395
1_65	241	1	230301811	230166065	rs11122450	L_HDL_FC	T	G	0.61257	0.0414098	0.00176293	121.279	0.0416708	0.00195026	100.512	0.324662	Wakefield	Free Cholesterol in Large HDL	mmol/L	Lipoprotein subclasses	Large HDL (average diameter 12.1 nm)	Non-derived	23563	23863	GALNT2 (108275) - ENSG00000143641	GALNT2 (89293) - ENSG00000143641	TRUE	intron_variant	MODIFIER	GALNT2	4.412	0.906224	intron_variant	MODIFIER	GALNT2	2.395
1_65	241	1	230301811	230166065	rs11122450	L_HDL_L	T	G	0.61257	0.0439425	0.00176069	136.752	0.0442009	0.00194992	112.968	0.354614	Wakefield	Total Lipids in Large HDL	mmol/L	Lipoprotein subclasses	Large HDL (average diameter 12.1 nm)	Composite	23559	23859	GALNT2 (108275) - ENSG00000143641	GALNT2 (89293) - ENSG00000143641	TRUE	intron_variant	MODIFIER	GALNT2	4.412	0.906224	intron_variant	MODIFIER	GALNT2	2.395
1_65	241	1	230301811	230166065	rs11122450	L_HDL_P	T	G	0.61257	0.0403406	0.00175161	116.638	0.0406231	0.0019442	96.1739	0.317105	Wakefield	Concentration of Large HDL Particles	mmol/L	Lipoprotein subclasses	Large HDL (average diameter 12.1 nm)	Non-derived	23558	23858	GALNT2 (108275) - ENSG00000143641	GALNT2 (89293) - ENSG00000143641	TRUE	intron_variant	MODIFIER	GALNT2	4.412	0.906224	intron_variant	MODIFIER	GALNT2	2.395
1_65	241	1	230301811	230166065	rs11122450	L_HDL_PL	T	G	0.61257	0.046733	0.00176675	153.455	0.0470083	0.00194693	127.988	0.34794	Wakefield	Phospholipids in Large HDL	mmol/L	Lipoprotein subclasses	Large HDL (average diameter 12.1 nm)	Non-derived	23560	23860	GALNT2 (108275) - ENSG00000143641	GALNT2 (89293) - ENSG00000143641	TRUE	intron_variant	MODIFIER	GALNT2	4.412	0.906224	intron_variant	MODIFIER	GALNT2	2.395
1_65	241	1	230301811	230166065	rs11122450	L_HDL_TG_pct	T	G	0.61257	-0.0332879	0.00192078	66.5567	-0.0332692	0.00208575	56.5342	0.249236	SuSie	Triglycerides to Total Lipids in Large HDL percentage	%	Relative lipoprotein lipid concentrations	Large HDL ratios	Percentage	23638	23938	GALNT2 (108275) - ENSG00000143641	GALNT2 (89293) - ENSG00000143641	TRUE	intron_variant	MODIFIER	GALNT2	4.412	0.906224	intron_variant	MODIFIER	GALNT2	2.395
1_65	241	1	230301811	230166065	rs11122450	L_LDL_FC_pct	T	G	0.61257	0.0422246	0.00194741	103.522	0.0437465	0.0021003	95.5766	0.248614	SuSie	Free Cholesterol to Total Lipids in Large LDL percentage	%	Relative lipoprotein lipid concentrations	Large LDL ratios	Percentage	23617	23917	GALNT2 (108275) - ENSG00000143641	GALNT2 (89293) - ENSG00000143641	TRUE	intron_variant	MODIFIER	GALNT2	4.412	0.906224	intron_variant	MODIFIER	GALNT2	2.395
1_65	241	1	230301811	230166065	rs11122450	MUFA_pct	T	G	0.61257	-0.0461747	0.00198407	119.076	-0.0463717	0.0021227	105.011	0.510245	Wakefield	Monounsaturated Fatty Acids to Total Fatty Acids percentage	%	Fatty acids	Fatty acid ratios	Percentage	23454	23754	GALNT2 (108275) - ENSG00000143641	GALNT2 (89293) - ENSG00000143641	TRUE	intron_variant	MODIFIER	GALNT2	4.412	0.906224	intron_variant	MODIFIER	GALNT2	2.395
1_65	241	1	230301811	230166065	rs11122450	M_HDL_FC_pct	T	G	0.61257	0.0372306	0.00180259	94.0459	0.0376354	0.00196836	80.7321	0.376098	Wakefield	Free Cholesterol to Total Lipids in Medium HDL percentage	%	Relative lipoprotein lipid concentrations	Medium HDL ratios	Percentage	23642	23942	GALNT2 (108275) - ENSG00000143641	GALNT2 (89293) - ENSG00000143641	TRUE	intron_variant	MODIFIER	GALNT2	4.412	0.906224	intron_variant	MODIFIER	GALNT2	2.395
1_65	241	1	230301811	230166065	rs11122450	M_LDL_FC_pct	T	G	0.61257	0.036305	0.00195354	76.3651	0.0366014	0.00210748	66.8135	0.269668	SuSie	Free Cholesterol to Total Lipids in Medium LDL percentage	%	Relative lipoprotein lipid concentrations	Medium LDL ratios	Percentage	23622	23922	GALNT2 (108275) - ENSG00000143641	GALNT2 (89293) - ENSG00000143641	TRUE	intron_variant	MODIFIER	GALNT2	4.412	0.906224	intron_variant	MODIFIER	GALNT2	2.395
1_65	241	1	230301811	230166065	rs11122450	PUFA_by_MUFA	T	G	0.61257	0.0394635	0.00200022	85.9205	0.0393831	0.0021259	75.8606	0.225457	SuSie	Polyunsaturated Fatty Acids to Monounsaturated Fatty Acids ratio	ratio	Fatty acids	Fatty acid ratios	Ratio	23458	23758	GALNT2 (108275) - ENSG00000143641	GALNT2 (89293) - ENSG00000143641	TRUE	intron_variant	MODIFIER	GALNT2	4.412	0.906224	intron_variant	MODIFIER	GALNT2	2.395
1_65	241	1	230301811	230166065	rs11122450	S_HDL_TG	T	G	0.61257	-0.0329743	0.00199348	60.7314	-0.0329533	0.00214359	52.5904	0.238017	SuSie	Triglycerides in Small HDL	mmol/L	Lipoprotein subclasses	Small HDL (average diameter 8.7 nm)	Non-derived	23578	23878	GALNT2 (108275) - ENSG00000143641	GALNT2 (89293) - ENSG00000143641	TRUE	intron_variant	MODIFIER	GALNT2	4.412	0.906224	intron_variant	MODIFIER	GALNT2	2.395
1_65	241	1	230301811	230166065	rs11122450	S_LDL_FC_pct	T	G	0.61257	0.0287471	0.0019786	47.1005	0.0289634	0.00213217	41.2938	0.145308	SuSie	Free Cholesterol to Total Lipids in Small LDL percentage	%	Relative lipoprotein lipid concentrations	Small LDL ratios	Percentage	23627	23927	GALNT2 (108275) - ENSG00000143641	GALNT2 (89293) - ENSG00000143641	TRUE	intron_variant	MODIFIER	GALNT2	4.412	0.906224	intron_variant	MODIFIER	GALNT2	2.395
1_65	241	1	230301811	230166065	rs11122450	XL_HDL_C	T	G	0.61257	0.0267511	0.00185209	46.5612	0.0270837	0.00201619	40.4042	0.286996	Wakefield	Cholesterol in Very Large HDL	mmol/L	Lipoprotein subclasses	Very large HDL (average diameter 14.3 nm)	Composite	23554	23854	GALNT2 (108275) - ENSG00000143641	GALNT2 (89293) - ENSG00000143641	TRUE	intron_variant	MODIFIER	GALNT2	4.412	0.906224	intron_variant	MODIFIER	GALNT2	2.395
1_65	241	1	230301811	230166065	rs11122450	XL_HDL_CE	T	G	0.61257	0.0281223	0.0018325	52.4271	0.0284477	0.0020039	45.004	0.301473	Wakefield	Cholesteryl Esters in Very Large HDL	mmol/L	Lipoprotein subclasses	Very large HDL (average diameter 14.3 nm)	Non-derived	23555	23855	GALNT2 (108275) - ENSG00000143641	GALNT2 (89293) - ENSG00000143641	TRUE	intron_variant	MODIFIER	GALNT2	4.412	0.906224	intron_variant	MODIFIER	GALNT2	2.395
1_65	241	1	230301811	230166065	rs11122450	XL_HDL_FC	T	G	0.61257	0.0211226	0.00193341	27.0581	0.0213973	0.00206888	24.3412	0.200497	Wakefield	Free Cholesterol in Very Large HDL	mmol/L	Lipoprotein subclasses	Very large HDL (average diameter 14.3 nm)	Non-derived	23556	23856	GALNT2 (108275) - ENSG00000143641	GALNT2 (89293) - ENSG00000143641	TRUE	intron_variant	MODIFIER	GALNT2	4.412	0.906224	intron_variant	MODIFIER	GALNT2	2.395
1_65	241	1	230301811	230166065	rs11122450	XL_HDL_FC_pct	T	G	0.61257	-0.0319825	0.00178481	71.0788	-0.0321405	0.00194805	60.4079	0.17034	Wakefield	Free Cholesterol to Total Lipids in Very Large HDL percentage	%	Relative lipoprotein lipid concentrations	Very large HDL ratios	Percentage	23632	23932	GALNT2 (108275) - ENSG00000143641	GALNT2 (89293) - ENSG00000143641	TRUE	intron_variant	MODIFIER	GALNT2	4.412	0.906224	intron_variant	MODIFIER	GALNT2	2.395
1_65	241	1	230301811	230166065	rs11122450	XL_HDL_L	T	G	0.61257	0.0275802	0.00184117	50.0013	0.0279119	0.00200449	43.3388	0.255649	Wakefield	Total Lipids in Very Large HDL	mmol/L	Lipoprotein subclasses	Very large HDL (average diameter 14.3 nm)	Composite	23552	23852	GALNT2 (108275) - ENSG00000143641	GALNT2 (89293) - ENSG00000143641	TRUE	intron_variant	MODIFIER	GALNT2	4.412	0.906224	intron_variant	MODIFIER	GALNT2	2.395
1_65	241	1	230301811	230166065	rs11122450	XL_HDL_P	T	G	0.61257	0.0221294	0.00185903	31.9463	0.0225519	0.00201342	28.3894	0.141861	Wakefield	Concentration of Very Large HDL Particles	mmol/L	Lipoprotein subclasses	Very large HDL (average diameter 14.3 nm)	Non-derived	23551	23851	GALNT2 (108275) - ENSG00000143641	GALNT2 (89293) - ENSG00000143641	TRUE	intron_variant	MODIFIER	GALNT2	4.412	0.906224	intron_variant	MODIFIER	GALNT2	2.395
1_65	241	1	230301811	230166065	rs11122450	XL_HDL_PL	T	G	0.61257	0.0299346	0.00183342	59.199	0.0302203	0.00199846	50.9213	0.25266	Wakefield	Phospholipids in Very Large HDL	mmol/L	Lipoprotein subclasses	Very large HDL (average diameter 14.3 nm)	Non-derived	23553	23853	GALNT2 (108275) - ENSG00000143641	GALNT2 (89293) - ENSG00000143641	TRUE	intron_variant	MODIFIER	GALNT2	4.412	0.906224	intron_variant	MODIFIER	GALNT2	2.395
1_65	241	1	230301811	230166065	rs11122450	XL_HDL_PL_pct	T	G	0.61257	0.0355877	0.00186862	80.14	0.0356753	0.00200812	69.8588	0.122406	Wakefield	Phospholipids to Total Lipids in Very Large HDL percentage	%	Relative lipoprotein lipid concentrations	Very large HDL ratios	Percentage	23629	23929	GALNT2 (108275) - ENSG00000143641	GALNT2 (89293) - ENSG00000143641	TRUE	intron_variant	MODIFIER	GALNT2	4.412	0.906224	intron_variant	MODIFIER	GALNT2	2.395
1_65	241	1	230301811	230166065	rs11122450	XL_HDL_TG_pct	T	G	0.61257	-0.0377629	0.00191085	86.2023	-0.0378534	0.00206595	74.233	0.329981	SuSie	Triglycerides to Total Lipids in Very Large HDL percentage	%	Relative lipoprotein lipid concentrations	Very large HDL ratios	Percentage	23633	23933	GALNT2 (108275) - ENSG00000143641	GALNT2 (89293) - ENSG00000143641	TRUE	intron_variant	MODIFIER	GALNT2	4.412	0.906224	intron_variant	MODIFIER	GALNT2	2.395
1_65	241	1	230301811	230166065	rs11122450	XL_VLDL_CE_pct	T	G	0.61257	0.0309907	0.00199378	53.7556	0.0315519	0.00209943	50.3098	0.24562	SuSie	Cholesteryl Esters to Total Lipids in Very Large VLDL percentage	%	Relative lipoprotein lipid concentrations	Very large VLDL ratios	Percentage	23586	23886	GALNT2 (108275) - ENSG00000143641	GALNT2 (89293) - ENSG00000143641	TRUE	intron_variant	MODIFIER	GALNT2	4.412	0.906224	intron_variant	MODIFIER	GALNT2	2.395
1_65	241	1	230301811	230166065	rs11122450	XL_VLDL_C_pct	T	G	0.61257	0.030367	0.00199597	51.5454	0.0309749	0.00209743	48.6162	0.231605	SuSie	Cholesterol to Total Lipids in Very Large VLDL percentage	%	Relative lipoprotein lipid concentrations	Very large VLDL ratios	Percentage	23585	23885	GALNT2 (108275) - ENSG00000143641	GALNT2 (89293) - ENSG00000143641	TRUE	intron_variant	MODIFIER	GALNT2	4.412	0.906224	intron_variant	MODIFIER	GALNT2	2.395
1_65	241	1	230303848	230168102	rs1546954	bOHbutyrate	T	G	0.613672	-0.0311114	0.00214163	47.0876	-0.0313498	0.00219546	45.5208	0.0753745	SuSie	3-Hydroxybutyrate	mmol/L	Ketone bodies		Non-derived	23474	23774	GALNT2 (110312) - ENSG00000143641	GALNT2 (87256) - ENSG00000143641	TRUE	intron_variant	MODIFIER	GALNT2	3.411	0.90539	intron_variant	MODIFIER	GALNT2	2.395
1_65	241	1	230295307	230159560	rs17315646	L_LDL_CE_pct	C	G	0.606863	-0.0199829	0.00213143	20.1614	-0.0197535	0.00218946	18.7323	0.167912	SuSie	Cholesteryl Esters to Total Lipids in Large LDL percentage	%	Relative lipoprotein lipid concentrations	Large LDL ratios	Percentage	23616	23916	GALNT2 (101771) - ENSG00000143641	GALNT2 (92289) - ENSG00000143641	TRUE	intron_variant	MODIFIER	GALNT2	3.914	0.943128	intron_variant	MODIFIER	GALNT2	2.395
1_65	241	1	230295307	230159560	rs17315646	L_LDL_PL_pct	C	G	0.606863	0.0323201	0.00208625	53.4058	0.0325078	0.00218724	49.2263	0.272505	SuSie	Phospholipids to Total Lipids in Large LDL percentage	%	Relative lipoprotein lipid concentrations	Large LDL ratios	Percentage	23614	23914	GALNT2 (101771) - ENSG00000143641	GALNT2 (92289) - ENSG00000143641	TRUE	intron_variant	MODIFIER	GALNT2	3.914	0.943128	intron_variant	MODIFIER	GALNT2	2.395
1_65	241	1	230297778	230162032	rs2281718	HDL_PL	A	T	0.613482	0.0531947	0.00185052	180.991	0.0535447	0.00198112	160.02	0.205544	Wakefield	Phospholipids in HDL	mmol/L	Phospholipids		Composite	23414	23714	GALNT2 (104242) - ENSG00000143641	GALNT2 (93326) - ENSG00000143641	TRUE	intron_variant	MODIFIER	GALNT2	2.382	0.910788	intron_variant	MODIFIER	GALNT2	2.395
1_65	241	1	230297778	230162032	rs2281718	IDL_CE_pct	A	T	0.613482	0.0429328	0.00201272	100.23	0.042823	0.0021338	88.8189	0.2303	Wakefield	Cholesteryl Esters to Total Lipids in IDL percentage	%	Relative lipoprotein lipid concentrations	IDL ratios	Percentage	23611	23911	GALNT2 (104242) - ENSG00000143641	GALNT2 (93326) - ENSG00000143641	TRUE	intron_variant	MODIFIER	GALNT2	2.382	0.910788	intron_variant	MODIFIER	GALNT2	2.395
1_65	241	1	230297778	230162032	rs2281718	IDL_C_pct	A	T	0.613482	0.0438618	0.00199388	106.523	0.0438771	0.00213435	93.1373	0.225223	SuSie	Cholesterol to Total Lipids in IDL percentage	%	Relative lipoprotein lipid concentrations	IDL ratios	Percentage	23610	23910	GALNT2 (104242) - ENSG00000143641	GALNT2 (93326) - ENSG00000143641	TRUE	intron_variant	MODIFIER	GALNT2	2.382	0.910788	intron_variant	MODIFIER	GALNT2	2.395
1_65	241	1	230297778	230162032	rs2281718	M_HDL_C	A	T	0.613482	0.0543818	0.00189718	179.976	0.0546867	0.00202305	160.071	0.200799	Wakefield	Cholesterol in Medium HDL	mmol/L	Lipoprotein subclasses	Medium HDL (average diameter 10.9 nm)	Composite	23568	23868	GALNT2 (104242) - ENSG00000143641	GALNT2 (93326) - ENSG00000143641	TRUE	intron_variant	MODIFIER	GALNT2	2.382	0.910788	intron_variant	MODIFIER	GALNT2	2.395
1_65	241	1	230297778	230162032	rs2281718	M_HDL_CE	A	T	0.613482	0.0545583	0.00190903	178.913	0.0548484	0.00203317	159.425	0.186918	Wakefield	Cholesteryl Esters in Medium HDL	mmol/L	Lipoprotein subclasses	Medium HDL (average diameter 10.9 nm)	Non-derived	23569	23869	GALNT2 (104242) - ENSG00000143641	GALNT2 (93326) - ENSG00000143641	TRUE	intron_variant	MODIFIER	GALNT2	2.382	0.910788	intron_variant	MODIFIER	GALNT2	2.395
1_65	241	1	230297778	230162032	rs2281718	XS_VLDL_PL_pct	A	T	0.613482	-0.0501824	0.00204187	132.649	-0.0502122	0.00213487	121.518	0.233753	Wakefield	Phospholipids to Total Lipids in Very Small VLDL percentage	%	Relative lipoprotein lipid concentrations	Very small VLDL ratios	Percentage	23604	23904	GALNT2 (104242) - ENSG00000143641	GALNT2 (93326) - ENSG00000143641	TRUE	intron_variant	MODIFIER	GALNT2	2.382	0.910788	intron_variant	MODIFIER	GALNT2	2.395
1_65	241	1	230297659	230161913	rs2281719	ApoA1	C	T	0.613518	0.050243	0.00188326	156.08	0.050653	0.00200917	139.415	0.222458	Wakefield	Apolipoprotein A1	g/l	Apolipoproteins		Non-derived	23440	23740	GALNT2 (104123) - ENSG00000143641	GALNT2 (93445) - ENSG00000143641	TRUE	intron_variant	MODIFIER	GALNT2	1.279	0.910648	intron_variant	MODIFIER	GALNT2	2.395
1_65	241	1	230297659	230161913	rs2281719	HDL_L	C	T	0.613518	0.0513901	0.0018315	172.509	0.0517386	0.0019735	150.648	0.211692	Wakefield	Total Lipids in HDL	mmol/L	Total lipids		Composite	23426	23726	GALNT2 (104123) - ENSG00000143641	GALNT2 (93445) - ENSG00000143641	TRUE	intron_variant	MODIFIER	GALNT2	1.279	0.910648	intron_variant	MODIFIER	GALNT2	2.395
1_65	241	1	230297659	230161913	rs2281719	HDL_P	C	T	0.613518	0.0456738	0.00194423	121.308	0.0461099	0.00204836	111.421	0.294601	Wakefield	Concentration of HDL Particles	mmol/L	Lipoprotein particle concentrations		Composite	23430	23730	GALNT2 (104123) - ENSG00000143641	GALNT2 (93445) - ENSG00000143641	TRUE	intron_variant	MODIFIER	GALNT2	1.279	0.910648	intron_variant	MODIFIER	GALNT2	2.395
1_65	241	1	230297659	230161913	rs2281719	L_LDL_C_pct	C	T	0.613518	0.0176798	0.00202882	17.5338	0.0179372	0.00212752	16.4639	0.12239	SuSie	Cholesterol to Total Lipids in Large LDL percentage	%	Relative lipoprotein lipid concentrations	Large LDL ratios	Percentage	23615	23915	GALNT2 (104123) - ENSG00000143641	GALNT2 (93445) - ENSG00000143641	TRUE	intron_variant	MODIFIER	GALNT2	1.279	0.910648	intron_variant	MODIFIER	GALNT2	2.395
1_65	241	1	230297659	230161913	rs2281719	M_HDL_FC	C	T	0.613518	0.0519864	0.00186363	170.516	0.0523597	0.00199341	151.214	0.205513	Wakefield	Free Cholesterol in Medium HDL	mmol/L	Lipoprotein subclasses	Medium HDL (average diameter 10.9 nm)	Non-derived	23570	23870	GALNT2 (104123) - ENSG00000143641	GALNT2 (93445) - ENSG00000143641	TRUE	intron_variant	MODIFIER	GALNT2	1.279	0.910648	intron_variant	MODIFIER	GALNT2	2.395
1_65	241	1	230297659	230161913	rs2281719	M_HDL_L	C	T	0.613518	0.0533015	0.0019216	168.616	0.0536456	0.00203261	152.655	0.183341	Wakefield	Total Lipids in Medium HDL	mmol/L	Lipoprotein subclasses	Medium HDL (average diameter 10.9 nm)	Composite	23566	23866	GALNT2 (104123) - ENSG00000143641	GALNT2 (93445) - ENSG00000143641	TRUE	intron_variant	MODIFIER	GALNT2	1.279	0.910648	intron_variant	MODIFIER	GALNT2	2.395
1_65	241	1	230297659	230161913	rs2281719	M_HDL_P	C	T	0.613518	0.0532701	0.00189843	172.521	0.0536694	0.00201839	154.93	0.198438	Wakefield	Concentration of Medium HDL Particles	mmol/L	Lipoprotein subclasses	Medium HDL (average diameter 10.9 nm)	Non-derived	23565	23865	GALNT2 (104123) - ENSG00000143641	GALNT2 (93445) - ENSG00000143641	TRUE	intron_variant	MODIFIER	GALNT2	1.279	0.910648	intron_variant	MODIFIER	GALNT2	2.395
1_65	241	1	230297659	230161913	rs2281719	M_HDL_PL	C	T	0.613518	0.0529892	0.00194229	163.157	0.0533211	0.00204547	148.959	0.154022	Wakefield	Phospholipids in Medium HDL	mmol/L	Lipoprotein subclasses	Medium HDL (average diameter 10.9 nm)	Non-derived	23567	23867	GALNT2 (104123) - ENSG00000143641	GALNT2 (93445) - ENSG00000143641	TRUE	intron_variant	MODIFIER	GALNT2	1.279	0.910648	intron_variant	MODIFIER	GALNT2	2.395
1_65	241	1	230297659	230161913	rs2281719	M_VLDL_PL_pct	C	T	0.613518	0.0244378	0.00203107	32.6174	0.025124	0.00211261	31.8822	0.145107	SuSie	Phospholipids to Total Lipids in Medium VLDL percentage	%	Relative lipoprotein lipid concentrations	Medium VLDL ratios	Percentage	23594	23894	GALNT2 (104123) - ENSG00000143641	GALNT2 (93445) - ENSG00000143641	TRUE	intron_variant	MODIFIER	GALNT2	1.279	0.910648	intron_variant	MODIFIER	GALNT2	2.395
1_65	241	1	230297659	230161913	rs2281719	Total_P	C	T	0.613518	0.0415059	0.00196476	98.3306	0.0418982	0.00205604	91.5388	0.319481	Wakefield	Total Concentration of Lipoprotein Particles	mmol/L	Lipoprotein particle concentrations		Composite	23427	23727	GALNT2 (104123) - ENSG00000143641	GALNT2 (93445) - ENSG00000143641	TRUE	intron_variant	MODIFIER	GALNT2	1.279	0.910648	intron_variant	MODIFIER	GALNT2	2.395
1_65	241	1	230297136	230161390	rs2281721	IDL_FC_pct	C	T	0.613807	0.0204644	0.00210166	21.6794	0.0207183	0.00217933	20.7042	0.162437	SuSie	Free Cholesterol to Total Lipids in IDL percentage	%	Relative lipoprotein lipid concentrations	IDL ratios	Percentage	23612	23912	GALNT2 (103600) - ENSG00000143641	GALNT2 (93968) - ENSG00000143641	TRUE	intron_variant	MODIFIER	GALNT2	4.602	0.914508	intron_variant	MODIFIER	GALNT2	2.395
1_65	241	1	230297136	230161390	rs2281721	L_LDL_TG_pct	C	T	0.613807	-0.0308352	0.00200353	52.7218	-0.0309402	0.00213355	46.9165	0.182104	SuSie	Triglycerides to Total Lipids in Large LDL percentage	%	Relative lipoprotein lipid concentrations	Large LDL ratios	Percentage	23618	23918	GALNT2 (103600) - ENSG00000143641	GALNT2 (93968) - ENSG00000143641	TRUE	intron_variant	MODIFIER	GALNT2	4.602	0.914508	intron_variant	MODIFIER	GALNT2	2.395
1_65	241	1	230297136	230161390	rs2281721	M_LDL_C_pct	C	T	0.613807	0.0291673	0.00214474	41.3941	0.0290497	0.00218722	39.5205	0.21857	SuSie	Cholesterol to Total Lipids in Medium LDL percentage	%	Relative lipoprotein lipid concentrations	Medium LDL ratios	Percentage	23620	23920	GALNT2 (103600) - ENSG00000143641	GALNT2 (93968) - ENSG00000143641	TRUE	intron_variant	MODIFIER	GALNT2	4.602	0.914508	intron_variant	MODIFIER	GALNT2	2.395
1_65	241	1	230297136	230161390	rs2281721	M_LDL_TG_pct	C	T	0.613807	-0.0306282	0.00202223	51.0925	-0.0306756	0.00214955	45.4665	0.215347	SuSie	Triglycerides to Total Lipids in Medium LDL percentage	%	Relative lipoprotein lipid concentrations	Medium LDL ratios	Percentage	23623	23923	GALNT2 (103600) - ENSG00000143641	GALNT2 (93968) - ENSG00000143641	TRUE	intron_variant	MODIFIER	GALNT2	4.602	0.914508	intron_variant	MODIFIER	GALNT2	2.395
1_65	241	1	230297136	230161390	rs2281721	Omega_3_pct	C	T	0.613807	0.0147755	0.00197667	13.1121	0.014902	0.00210888	11.7977	0.0712701	SuSie	Omega-3 Fatty Acids to Total Fatty Acids percentage	%	Fatty acids	Fatty acid ratios	Percentage	23451	23751	GALNT2 (103600) - ENSG00000143641	GALNT2 (93968) - ENSG00000143641	TRUE	intron_variant	MODIFIER	GALNT2	4.602	0.914508	intron_variant	MODIFIER	GALNT2	2.395
1_65	241	1	230297136	230161390	rs2281721	Omega_6_pct	C	T	0.613807	0.0230199	0.00201977	29.3653	0.0229748	0.00211068	26.8634	0.0986117	SuSie	Omega-6 Fatty Acids to Total Fatty Acids percentage	%	Fatty acids	Fatty acid ratios	Percentage	23452	23752	GALNT2 (103600) - ENSG00000143641	GALNT2 (93968) - ENSG00000143641	TRUE	intron_variant	MODIFIER	GALNT2	4.602	0.914508	intron_variant	MODIFIER	GALNT2	2.395
1_65	241	1	230297136	230161390	rs2281721	PUFA_pct	C	T	0.613807	0.0280435	0.0020326	42.5746	0.0282325	0.0021192	39.7567	0.145762	SuSie	Polyunsaturated Fatty Acids to Total Fatty Acids percentage	%	Fatty acids	Fatty acid ratios	Percentage	23453	23753	GALNT2 (103600) - ENSG00000143641	GALNT2 (93968) - ENSG00000143641	TRUE	intron_variant	MODIFIER	GALNT2	4.602	0.914508	intron_variant	MODIFIER	GALNT2	2.395
1_65	241	1	230297136	230161390	rs2281721	S_LDL_C_pct	C	T	0.613807	0.021739	0.00213951	23.5274	0.0217014	0.00218044	22.6079	0.187839	SuSie	Cholesterol to Total Lipids in Small LDL percentage	%	Relative lipoprotein lipid concentrations	Small LDL ratios	Percentage	23625	23925	GALNT2 (103600) - ENSG00000143641	GALNT2 (93968) - ENSG00000143641	TRUE	intron_variant	MODIFIER	GALNT2	4.602	0.914508	intron_variant	MODIFIER	GALNT2	2.395
1_65	241	1	230297136	230161390	rs2281721	XS_VLDL_FC_pct	C	T	0.613807	0.0183891	0.00211535	17.4529	0.0186725	0.00218511	16.891	0.248837	SuSie	Free Cholesterol to Total Lipids in Very Small VLDL percentage	%	Relative lipoprotein lipid concentrations	Very small VLDL ratios	Percentage	23607	23907	GALNT2 (103600) - ENSG00000143641	GALNT2 (93968) - ENSG00000143641	TRUE	intron_variant	MODIFIER	GALNT2	4.602	0.914508	intron_variant	MODIFIER	GALNT2	2.395
1_65	241	1	230294715	230158968	rs4846913	Acetoacetate	C	A	0.606794	-0.015876	0.00215942	12.7092	-0.0157149	0.00218731	12.1706	0.0666402	SuSie	Acetoacetate	mmol/L	Ketone bodies		Non-derived	23476	23776	GALNT2 (101179) - ENSG00000143641	GALNT2 (91697) - ENSG00000143641	TRUE	intron_variant	MODIFIER	GALNT2	2.356	0.94327	intron_variant	MODIFIER	GALNT2	2.395
1_65	241	1	230295691	230159944	rs4846914	IDL_PL_pct	G	A	0.606722	-0.0295796	0.00211064	43.8958	-0.0295528	0.00218779	40.845	0.129156	Wakefield	Phospholipids to Total Lipids in IDL percentage	%	Relative lipoprotein lipid concentrations	IDL ratios	Percentage	23609	23909	GALNT2 (102155) - ENSG00000143641	GALNT2 (92673) - ENSG00000143641	TRUE	intron_variant	MODIFIER	GALNT2	4.262	0.942121	intron_variant	MODIFIER	GALNT2	2.395
1_65	241	1	230295691	230159944	rs4846914	L_VLDL_C	G	A	0.606722	-0.0328877	0.00209057	55.036	-0.0327069	0.00216492	50.8278	0.196724	SuSie	Cholesterol in Large VLDL	mmol/L	Lipoprotein subclasses	Large VLDL (average diameter 53.6 nm)	Composite	23498	23798	GALNT2 (102155) - ENSG00000143641	GALNT2 (92673) - ENSG00000143641	TRUE	intron_variant	MODIFIER	GALNT2	4.262	0.942121	intron_variant	MODIFIER	GALNT2	2.395
1_65	241	1	230295691	230159944	rs4846914	L_VLDL_FC	G	A	0.606722	-0.037664	0.00205796	74.0949	-0.0382871	0.00215126	70.1065	0.202876	SuSie	Free Cholesterol in Large VLDL	mmol/L	Lipoprotein subclasses	Large VLDL (average diameter 53.6 nm)	Non-derived	23500	23800	GALNT2 (102155) - ENSG00000143641	GALNT2 (92673) - ENSG00000143641	TRUE	intron_variant	MODIFIER	GALNT2	4.262	0.942121	intron_variant	MODIFIER	GALNT2	2.395
1_65	241	1	230295691	230159944	rs4846914	L_VLDL_L	G	A	0.606722	-0.0372746	0.00205228	72.9907	-0.0379426	0.0021484	69.0514	0.194132	SuSie	Total Lipids in Large VLDL	mmol/L	Lipoprotein subclasses	Large VLDL (average diameter 53.6 nm)	Composite	23496	23796	GALNT2 (102155) - ENSG00000143641	GALNT2 (92673) - ENSG00000143641	TRUE	intron_variant	MODIFIER	GALNT2	4.262	0.942121	intron_variant	MODIFIER	GALNT2	2.395
1_65	241	1	230295691	230159944	rs4846914	L_VLDL_P	G	A	0.606722	-0.0386279	0.00205007	78.4681	-0.0393428	0.0021486	74.141	0.203776	SuSie	Concentration of Large VLDL Particles	mmol/L	Lipoprotein subclasses	Large VLDL (average diameter 53.6 nm)	Non-derived	23495	23795	GALNT2 (102155) - ENSG00000143641	GALNT2 (92673) - ENSG00000143641	TRUE	intron_variant	MODIFIER	GALNT2	4.262	0.942121	intron_variant	MODIFIER	GALNT2	2.395
1_65	241	1	230295691	230159944	rs4846914	L_VLDL_PL	G	A	0.606722	-0.0390144	0.00204285	80.5815	-0.0397558	0.00214598	75.863	0.20793	SuSie	Phospholipids in Large VLDL	mmol/L	Lipoprotein subclasses	Large VLDL (average diameter 53.6 nm)	Non-derived	23497	23797	GALNT2 (102155) - ENSG00000143641	GALNT2 (92673) - ENSG00000143641	TRUE	intron_variant	MODIFIER	GALNT2	4.262	0.942121	intron_variant	MODIFIER	GALNT2	2.395
1_65	241	1	230295691	230159944	rs4846914	M_HDL_TG_pct	G	A	0.606722	-0.034876	0.00196037	70.0774	-0.0349324	0.00212019	60.2449	0.230415	SuSie	Triglycerides to Total Lipids in Medium HDL percentage	%	Relative lipoprotein lipid concentrations	Medium HDL ratios	Percentage	23643	23943	GALNT2 (102155) - ENSG00000143641	GALNT2 (92673) - ENSG00000143641	TRUE	intron_variant	MODIFIER	GALNT2	4.262	0.942121	intron_variant	MODIFIER	GALNT2	2.395
1_65	241	1	230295691	230159944	rs4846914	M_VLDL_TG	G	A	0.606722	-0.0361946	0.00205961	68.4056	-0.0368878	0.00215625	64.8623	0.195225	SuSie	Triglycerides in Medium VLDL	mmol/L	Lipoprotein subclasses	Medium VLDL (average diameter 44.5 nm)	Non-derived	23508	23808	GALNT2 (102155) - ENSG00000143641	GALNT2 (92673) - ENSG00000143641	TRUE	intron_variant	MODIFIER	GALNT2	4.262	0.942121	intron_variant	MODIFIER	GALNT2	2.395
1_65	241	1	230295691	230159944	rs4846914	S_HDL_TG_pct	G	A	0.606722	-0.0477087	0.00193949	132.884	-0.0478083	0.00210186	113.733	0.311173	SuSie	Triglycerides to Total Lipids in Small HDL percentage	%	Relative lipoprotein lipid concentrations	Small HDL ratios	Percentage	23648	23948	GALNT2 (102155) - ENSG00000143641	GALNT2 (92673) - ENSG00000143641	TRUE	intron_variant	MODIFIER	GALNT2	4.262	0.942121	intron_variant	MODIFIER	GALNT2	2.395
1_65	241	1	230295691	230159944	rs4846914	S_LDL_TG	G	A	0.606722	-0.0414746	0.00205384	89.9537	-0.0421027	0.00216482	83.4874	0.230823	SuSie	Triglycerides in Small LDL	mmol/L	Lipoprotein subclasses	Small LDL (average diameter 18.7 nm)	Non-derived	23550	23850	GALNT2 (102155) - ENSG00000143641	GALNT2 (92673) - ENSG00000143641	TRUE	intron_variant	MODIFIER	GALNT2	4.262	0.942121	intron_variant	MODIFIER	GALNT2	2.395
1_65	241	1	230295691	230159944	rs4846914	S_VLDL_L	G	A	0.606722	-0.0287989	0.00211704	41.4177	-0.0285857	0.00218408	38.4079	0.194774	SuSie	Total Lipids in Small VLDL	mmol/L	Lipoprotein subclasses	Small VLDL (average diameter 36.8 nm)	Composite	23510	23810	GALNT2 (102155) - ENSG00000143641	GALNT2 (92673) - ENSG00000143641	TRUE	intron_variant	MODIFIER	GALNT2	4.262	0.942121	intron_variant	MODIFIER	GALNT2	2.395
1_65	241	1	230295691	230159944	rs4846914	S_VLDL_P	G	A	0.606722	-0.0320301	0.00210677	51.474	-0.0318395	0.00218025	47.5628	0.211164	SuSie	Concentration of Small VLDL Particles	mmol/L	Lipoprotein subclasses	Small VLDL (average diameter 36.8 nm)	Non-derived	23509	23809	GALNT2 (102155) - ENSG00000143641	GALNT2 (92673) - ENSG00000143641	TRUE	intron_variant	MODIFIER	GALNT2	4.262	0.942121	intron_variant	MODIFIER	GALNT2	2.395
1_65	241	1	230295691	230159944	rs4846914	S_VLDL_TG	G	A	0.606722	-0.0404404	0.00201388	88.9638	-0.0402885	0.00214311	78.0832	0.25097	SuSie	Triglycerides in Small VLDL	mmol/L	Lipoprotein subclasses	Small VLDL (average diameter 36.8 nm)	Non-derived	23515	23815	GALNT2 (102155) - ENSG00000143641	GALNT2 (92673) - ENSG00000143641	TRUE	intron_variant	MODIFIER	GALNT2	4.262	0.942121	intron_variant	MODIFIER	GALNT2	2.395
1_65	241	1	230295691	230159944	rs4846914	TG_by_PG	G	A	0.606722	-0.0526769	0.0019237	164.361	-0.0539959	0.00206656	149.644	0.280724	SuSie	Triglycerides to Phosphoglycerides ratio	ratio	Other lipids		Ratio	23435	23735	GALNT2 (102155) - ENSG00000143641	GALNT2 (92673) - ENSG00000143641	TRUE	intron_variant	MODIFIER	GALNT2	4.262	0.942121	intron_variant	MODIFIER	GALNT2	2.395
1_65	241	1	230295691	230159944	rs4846914	Total_TG	G	A	0.606722	-0.0359622	0.00204081	68.7735	-0.0366184	0.0021518	64.1943	0.207786	SuSie	Total Triglycerides	mmol/L	Triglycerides		Composite	23407	23707	GALNT2 (102155) - ENSG00000143641	GALNT2 (92673) - ENSG00000143641	TRUE	intron_variant	MODIFIER	GALNT2	4.262	0.942121	intron_variant	MODIFIER	GALNT2	2.395
1_65	241	1	230295691	230159944	rs4846914	VLDL_L	G	A	0.606722	-0.030316	0.00209876	46.5677	-0.0300468	0.00217127	42.8159	0.185753	SuSie	Total Lipids in VLDL	mmol/L	Total lipids		Composite	23424	23724	GALNT2 (102155) - ENSG00000143641	GALNT2 (92673) - ENSG00000143641	TRUE	intron_variant	MODIFIER	GALNT2	4.262	0.942121	intron_variant	MODIFIER	GALNT2	2.395
1_65	241	1	230295691	230159944	rs4846914	XL_HDL_TG	G	A	0.606722	-0.0186784	0.00203639	19.3344	-0.0182608	0.00215783	16.5811	0.167821	SuSie	Triglycerides in Very Large HDL	mmol/L	Lipoprotein subclasses	Very large HDL (average diameter 14.3 nm)	Non-derived	23557	23857	GALNT2 (102155) - ENSG00000143641	GALNT2 (92673) - ENSG00000143641	TRUE	intron_variant	MODIFIER	GALNT2	4.262	0.942121	intron_variant	MODIFIER	GALNT2	2.395
1_65	241	1	230295691	230159944	rs4846914	XL_VLDL_C	G	A	0.606722	-0.0333403	0.00209127	56.4938	-0.0331211	0.00216435	52.1227	0.202543	SuSie	Cholesterol in Very Large VLDL	mmol/L	Lipoprotein subclasses	Very large VLDL (average diameter 64 nm)	Composite	23491	23791	GALNT2 (102155) - ENSG00000143641	GALNT2 (92673) - ENSG00000143641	TRUE	intron_variant	MODIFIER	GALNT2	4.262	0.942121	intron_variant	MODIFIER	GALNT2	2.395
1_65	241	1	230295691	230159944	rs4846914	XL_VLDL_CE	G	A	0.606722	-0.0303619	0.00211348	46.0716	-0.030174	0.00217397	43.0656	0.193624	SuSie	Cholesteryl Esters in Very Large VLDL	mmol/L	Lipoprotein subclasses	Very large VLDL (average diameter 64 nm)	Non-derived	23492	23792	GALNT2 (102155) - ENSG00000143641	GALNT2 (92673) - ENSG00000143641	TRUE	intron_variant	MODIFIER	GALNT2	4.262	0.942121	intron_variant	MODIFIER	GALNT2	2.395
1_65	241	1	230295691	230159944	rs4846914	XL_VLDL_FC	G	A	0.606722	-0.0356482	0.00206485	66.0588	-0.0354452	0.00215259	60.1752	0.201487	SuSie	Free Cholesterol in Very Large VLDL	mmol/L	Lipoprotein subclasses	Very large VLDL (average diameter 64 nm)	Non-derived	23493	23793	GALNT2 (102155) - ENSG00000143641	GALNT2 (92673) - ENSG00000143641	TRUE	intron_variant	MODIFIER	GALNT2	4.262	0.942121	intron_variant	MODIFIER	GALNT2	2.395
1_65	241	1	230295691	230159944	rs4846914	XL_VLDL_PL	G	A	0.606722	-0.036892	0.00205199	71.5433	-0.0367186	0.00214606	64.8797	0.200042	SuSie	Phospholipids in Very Large VLDL	mmol/L	Lipoprotein subclasses	Very large VLDL (average diameter 64 nm)	Non-derived	23490	23790	GALNT2 (102155) - ENSG00000143641	GALNT2 (92673) - ENSG00000143641	TRUE	intron_variant	MODIFIER	GALNT2	4.262	0.942121	intron_variant	MODIFIER	GALNT2	2.395
1_65	241	1	230295691	230159944	rs4846914	XXL_VLDL_CE	G	A	0.606722	-0.0364207	0.00204562	70.1836	-0.0363729	0.00214776	63.5861	0.223529	SuSie	Cholesteryl Esters in Chylomicrons and Extremely Large VLDL	mmol/L	Lipoprotein subclasses	Chylomicrons and extremely large VLDL (particle diameters from 75 nm upwards)	Non-derived	23485	23785	GALNT2 (102155) - ENSG00000143641	GALNT2 (92673) - ENSG00000143641	TRUE	intron_variant	MODIFIER	GALNT2	4.262	0.942121	intron_variant	MODIFIER	GALNT2	2.395
1_65	241	1	230307182	230171436	rs4846922	Ala	T	C	0.655322	0.016807	0.00215452	14.2109	0.0168636	0.00223513	13.3431	0.130487	SuSie	Alanine	mmol/L	Amino acids		Non-derived	23460	23760	GALNT2 (110688) - ENSG00000143641	GALNT2 (83922) - ENSG00000143641	TRUE	intron_variant	MODIFIER	GALNT2	12.17	0.818603	intron_variant	MODIFIER	GALNT2	4.602
1_65	241	1	230307182	230171436	rs4846922	S_LDL_L	T	C	0.655322	-0.0191615	0.00221459	17.2973	-0.0188084	0.00226463	16.0006	0.175653	SuSie	Total Lipids in Small LDL	mmol/L	Lipoprotein subclasses	Small LDL (average diameter 18.7 nm)	Composite	23545	23845	GALNT2 (110688) - ENSG00000143641	GALNT2 (83922) - ENSG00000143641	TRUE	intron_variant	MODIFIER	GALNT2	12.17	0.818603	intron_variant	MODIFIER	GALNT2	4.602
1_65	241	1	230307182	230171436	rs4846922	S_LDL_PL	T	C	0.655322	-0.0189325	0.00219924	17.1312	-0.0186268	0.00226279	15.733	0.379072	SuSie	Phospholipids in Small LDL	mmol/L	Lipoprotein subclasses	Small LDL (average diameter 18.7 nm)	Non-derived	23546	23846	GALNT2 (110688) - ENSG00000143641	GALNT2 (83922) - ENSG00000143641	TRUE	intron_variant	MODIFIER	GALNT2	12.17	0.818603	intron_variant	MODIFIER	GALNT2	4.602
1_65	241	1	230307222	230171476	rs4846923	LDL_P	T	G	0.704727	-0.0155331	0.00231294	10.7279	-0.0152127	0.0023594	9.9443	0.298322	SuSie	Concentration of LDL Particles	mmol/L	Lipoprotein particle concentrations		Composite	23429	23729	GALNT2 (110648) - ENSG00000143641	GALNT2 (83882) - ENSG00000143641	TRUE	intron_variant	MODIFIER	GALNT2	10.13	0.800391	intron_variant	MODIFIER	GALNT2	12.17
1_65	241	1	230307222	230171476	rs4846923	L_VLDL_FC_pct	T	G	0.704727	-0.0162745	0.00226591	12.164	-0.0154987	0.00235068	10.3657	0.685994	SuSie	Free Cholesterol to Total Lipids in Large VLDL percentage	%	Relative lipoprotein lipid concentrations	Large VLDL ratios	Percentage	23592	23892	GALNT2 (110648) - ENSG00000143641	GALNT2 (83882) - ENSG00000143641	TRUE	intron_variant	MODIFIER	GALNT2	10.13	0.800391	intron_variant	MODIFIER	GALNT2	12.17
1_65	241	1	230307222	230171476	rs4846923	M_LDL_CE	T	G	0.704727	-0.0168196	0.00231957	12.3838	-0.01651	0.00236308	11.5499	0.200403	SuSie	Cholesteryl Esters in Medium LDL	mmol/L	Lipoprotein subclasses	Medium LDL (average diameter 23 nm)	Non-derived	23541	23841	GALNT2 (110648) - ENSG00000143641	GALNT2 (83882) - ENSG00000143641	TRUE	intron_variant	MODIFIER	GALNT2	10.13	0.800391	intron_variant	MODIFIER	GALNT2	12.17
1_65	241	1	230307222	230171476	rs4846923	M_LDL_L	T	G	0.704727	-0.0164219	0.0023151	11.8832	-0.0161146	0.00236287	11.0399	0.261956	SuSie	Total Lipids in Medium LDL	mmol/L	Lipoprotein subclasses	Medium LDL (average diameter 23 nm)	Composite	23538	23838	GALNT2 (110648) - ENSG00000143641	GALNT2 (83882) - ENSG00000143641	TRUE	intron_variant	MODIFIER	GALNT2	10.13	0.800391	intron_variant	MODIFIER	GALNT2	12.17
1_65	241	1	230307222	230171476	rs4846923	M_LDL_PL	T	G	0.704727	-0.0166876	0.00230882	12.3089	-0.0163606	0.00236188	11.3659	0.308205	SuSie	Phospholipids in Medium LDL	mmol/L	Lipoprotein subclasses	Medium LDL (average diameter 23 nm)	Non-derived	23539	23839	GALNT2 (110648) - ENSG00000143641	GALNT2 (83882) - ENSG00000143641	TRUE	intron_variant	MODIFIER	GALNT2	10.13	0.800391	intron_variant	MODIFIER	GALNT2	12.17
1_65	241	1	230307222	230171476	rs4846923	S_LDL_C	T	G	0.704727	-0.0170675	0.00231089	12.8191	-0.0168064	0.00236071	11.9637	0.282382	SuSie	Cholesterol in Small LDL	mmol/L	Lipoprotein subclasses	Small LDL (average diameter 18.7 nm)	Composite	23547	23847	GALNT2 (110648) - ENSG00000143641	GALNT2 (83882) - ENSG00000143641	TRUE	intron_variant	MODIFIER	GALNT2	10.13	0.800391	intron_variant	MODIFIER	GALNT2	12.17
1_65	241	1	230307222	230171476	rs4846923	S_LDL_CE	T	G	0.704727	-0.0193393	0.0023168	16.1563	-0.0190347	0.00236108	15.1231	0.113951	SuSie	Cholesteryl Esters in Small LDL	mmol/L	Lipoprotein subclasses	Small LDL (average diameter 18.7 nm)	Non-derived	23548	23848	GALNT2 (110648) - ENSG00000143641	GALNT2 (83882) - ENSG00000143641	TRUE	intron_variant	MODIFIER	GALNT2	10.13	0.800391	intron_variant	MODIFIER	GALNT2	12.17
1_65	241	1	230307222	230171476	rs4846923	S_LDL_P	T	G	0.704727	-0.0201947	0.00232133	17.4776	-0.0199133	0.00236401	16.436	0.146238	SuSie	Concentration of Small LDL Particles	mmol/L	Lipoprotein subclasses	Small LDL (average diameter 18.7 nm)	Non-derived	23544	23844	GALNT2 (110648) - ENSG00000143641	GALNT2 (83882) - ENSG00000143641	TRUE	intron_variant	MODIFIER	GALNT2	10.13	0.800391	intron_variant	MODIFIER	GALNT2	12.17
1_65	241	1	230307222	230171476	rs4846923	S_VLDL_C	T	G	0.704727	-0.0184258	0.00231864	14.7181	-0.0180777	0.00236457	13.6799	0.237224	SuSie	Cholesterol in Small VLDL	mmol/L	Lipoprotein subclasses	Small VLDL (average diameter 36.8 nm)	Composite	23512	23812	GALNT2 (110648) - ENSG00000143641	GALNT2 (83882) - ENSG00000143641	TRUE	intron_variant	MODIFIER	GALNT2	10.13	0.800391	intron_variant	MODIFIER	GALNT2	12.17
1_65	241	1	230302838	230167092	rs59484402	M_HDL_C_pct	C	CT	0.612494	0.0319765	0.00197713	58.1081	0.0320522	0.002138	50.0669	0.152613	SuSie	Cholesterol to Total Lipids in Medium HDL percentage	%	Relative lipoprotein lipid concentrations	Medium HDL ratios	Percentage	23640	23940	GALNT2 (109302) - ENSG00000143641	GALNT2 (88266) - ENSG00000143641	TRUE	intron_variant	MODIFIER	GALNT2	2.804	0.85972	intron_variant	MODIFIER	GALNT2	2.395
1_65	241	1	230302838	230167092	rs59484402	M_HDL_PL_pct	C	CT	0.612494	-0.023803	0.00198214	32.4953	-0.0240422	0.0021277	28.8761	0.54733	SuSie	Phospholipids to Total Lipids in Medium HDL percentage	%	Relative lipoprotein lipid concentrations	Medium HDL ratios	Percentage	23639	23939	GALNT2 (109302) - ENSG00000143641	GALNT2 (88266) - ENSG00000143641	TRUE	intron_variant	MODIFIER	GALNT2	2.804	0.85972	intron_variant	MODIFIER	GALNT2	2.395
1_65	241	1	230302838	230167092	rs59484402	Unsaturation	C	CT	0.612494	0.0357891	0.00199092	71.5237	0.0358365	0.0021159	63.5972	0.301366	SuSie	Degree of Unsaturation	degree	Fatty acids		Non-derived	23443	23743	GALNT2 (109302) - ENSG00000143641	GALNT2 (88266) - ENSG00000143641	TRUE	intron_variant	MODIFIER	GALNT2	2.804	0.85972	intron_variant	MODIFIER	GALNT2	2.395
1_65	241	1	230302838	230167092	rs59484402	XL_VLDL_FC_pct	C	CT	0.612494	0.024433	0.00207168	31.3765	0.0252707	0.00214158	31.4039	0.223079	SuSie	Free Cholesterol to Total Lipids in Very Large VLDL percentage	%	Relative lipoprotein lipid concentrations	Very large VLDL ratios	Percentage	23587	23887	GALNT2 (109302) - ENSG00000143641	GALNT2 (88266) - ENSG00000143641	TRUE	intron_variant	MODIFIER	GALNT2	2.804	0.85972	intron_variant	MODIFIER	GALNT2	2.395
1_65	241	1	230302838	230167092	rs59484402	XL_VLDL_TG_pct	C	CT	0.612494	-0.0233826	0.00206459	29.0085	-0.024103	0.00214436	28.583	0.173472	SuSie	Triglycerides to Total Lipids in Very Large VLDL percentage	%	Relative lipoprotein lipid concentrations	Very large VLDL ratios	Percentage	23588	23888	GALNT2 (109302) - ENSG00000143641	GALNT2 (88266) - ENSG00000143641	TRUE	intron_variant	MODIFIER	GALNT2	2.804	0.85972	intron_variant	MODIFIER	GALNT2	2.395
1_65	241	1	230302838	230167092	rs59484402	XXL_VLDL_FC_pct	C	CT	0.612494	0.0168293	0.00212497	14.6236	0.017313	0.00217866	14.7164	0.19754	SuSie	Free Cholesterol to Total Lipids in Chylomicrons and Extremely Large VLDL percentage	%	Relative lipoprotein lipid concentrations	Chylomicrons and extremely large VLDL ratios	Percentage	23582	23882	GALNT2 (109302) - ENSG00000143641	GALNT2 (88266) - ENSG00000143641	TRUE	intron_variant	MODIFIER	GALNT2	2.804	0.85972	intron_variant	MODIFIER	GALNT2	2.395
1_65	241	1	230302838	230167092	rs59484402	XXL_VLDL_TG	C	CT	0.612494	-0.0319979	0.00207864	52.7434	-0.0319897	0.00218069	47.9839	0.232359	SuSie	Triglycerides in Chylomicrons and Extremely Large VLDL	mmol/L	Lipoprotein subclasses	Chylomicrons and extremely large VLDL (particle diameters from 75 nm upwards)	Non-derived	23487	23787	GALNT2 (109302) - ENSG00000143641	GALNT2 (88266) - ENSG00000143641	TRUE	intron_variant	MODIFIER	GALNT2	2.804	0.85972	intron_variant	MODIFIER	GALNT2	2.395
1_65	241	1	230295076	230159329	rs764992666	ApoB_by_ApoA1	TCTTAAAGTGTTCAGCACTCCC	T	0.604141	-0.0319196	0.00211745	50.6231	-0.0316901	0.00217091	47.5249	0.301414	Wakefield	Apolipoprotein B to Apolipoprotein A1 ratio	ratio	Apolipoproteins		Ratio	23441	23741	GALNT2 (101540) - ENSG00000143641	GALNT2 (92058) - ENSG00000143641	TRUE	intron_variant	MODIFIER	GALNT2	2.342	0.937923	intron_variant	MODIFIER	GALNT2	2.395
1_65	241	1	230295076	230159329	rs764992666	IDL_TG	TCTTAAAGTGTTCAGCACTCCC	T	0.604141	-0.0239646	0.00203723	31.2196	-0.0233295	0.00216802	26.2743	0.154273	SuSie	Triglycerides in IDL	mmol/L	Lipoprotein subclasses	IDL (average diameter 28.6 nm)	Non-derived	23529	23829	GALNT2 (101540) - ENSG00000143641	GALNT2 (92058) - ENSG00000143641	TRUE	intron_variant	MODIFIER	GALNT2	2.342	0.937923	intron_variant	MODIFIER	GALNT2	2.395
1_65	241	1	230295076	230159329	rs764992666	L_VLDL_CE	TCTTAAAGTGTTCAGCACTCCC	T	0.604141	-0.0274467	0.00212128	37.5656	-0.0272334	0.00218152	35.0318	0.186471	SuSie	Cholesteryl Esters in Large VLDL	mmol/L	Lipoprotein subclasses	Large VLDL (average diameter 53.6 nm)	Non-derived	23499	23799	GALNT2 (101540) - ENSG00000143641	GALNT2 (92058) - ENSG00000143641	TRUE	intron_variant	MODIFIER	GALNT2	2.342	0.937923	intron_variant	MODIFIER	GALNT2	2.395
1_65	241	1	230295076	230159329	rs764992666	MUFA	TCTTAAAGTGTTCAGCACTCCC	T	0.604141	-0.0241743	0.00209755	30.0058	-0.0239887	0.00218278	27.366	0.146157	SuSie	Monounsaturated Fatty Acids	mmol/L	Fatty acids		Non-derived	23447	23747	GALNT2 (101540) - ENSG00000143641	GALNT2 (92058) - ENSG00000143641	TRUE	intron_variant	MODIFIER	GALNT2	2.342	0.937923	intron_variant	MODIFIER	GALNT2	2.395
1_65	241	1	230295076	230159329	rs764992666	M_HDL_CE_pct	TCTTAAAGTGTTCAGCACTCCC	T	0.604141	0.0251735	0.00200165	35.5453	0.0250599	0.00214078	30.9204	0.174289	SuSie	Cholesteryl Esters to Total Lipids in Medium HDL percentage	%	Relative lipoprotein lipid concentrations	Medium HDL ratios	Percentage	23641	23941	GALNT2 (101540) - ENSG00000143641	GALNT2 (92058) - ENSG00000143641	TRUE	intron_variant	MODIFIER	GALNT2	2.342	0.937923	intron_variant	MODIFIER	GALNT2	2.395
1_65	241	1	230295076	230159329	rs764992666	M_VLDL_L	TCTTAAAGTGTTCAGCACTCCC	T	0.604141	-0.0239314	0.00213895	28.3326	-0.0236252	0.00218774	26.4546	0.153215	SuSie	Total Lipids in Medium VLDL	mmol/L	Lipoprotein subclasses	Medium VLDL (average diameter 44.5 nm)	Composite	23503	23803	GALNT2 (101540) - ENSG00000143641	GALNT2 (92058) - ENSG00000143641	TRUE	intron_variant	MODIFIER	GALNT2	2.342	0.937923	intron_variant	MODIFIER	GALNT2	2.395
1_65	241	1	230295076	230159329	rs764992666	M_VLDL_P	TCTTAAAGTGTTCAGCACTCCC	T	0.604141	-0.0196591	0.0021518	19.1889	-0.0193462	0.00219194	17.9634	0.145521	SuSie	Concentration of Medium VLDL Particles	mmol/L	Lipoprotein subclasses	Medium VLDL (average diameter 44.5 nm)	Non-derived	23502	23802	GALNT2 (101540) - ENSG00000143641	GALNT2 (92058) - ENSG00000143641	TRUE	intron_variant	MODIFIER	GALNT2	2.342	0.937923	intron_variant	MODIFIER	GALNT2	2.395
1_65	241	1	230295076	230159329	rs764992666	M_VLDL_PL	TCTTAAAGTGTTCAGCACTCCC	T	0.604141	-0.0176943	0.00215349	15.679	-0.0173191	0.00219271	14.5482	0.128361	SuSie	Phospholipids in Medium VLDL	mmol/L	Lipoprotein subclasses	Medium VLDL (average diameter 44.5 nm)	Non-derived	23504	23804	GALNT2 (101540) - ENSG00000143641	GALNT2 (92058) - ENSG00000143641	TRUE	intron_variant	MODIFIER	GALNT2	2.342	0.937923	intron_variant	MODIFIER	GALNT2	2.395
1_65	241	1	230295076	230159329	rs764992666	S_HDL_CE	TCTTAAAGTGTTCAGCACTCCC	T	0.604141	0.0228267	0.00210641	26.6374	0.0230391	0.00219268	25.094	0.132077	Wakefield	Cholesteryl Esters in Small HDL	mmol/L	Lipoprotein subclasses	Small HDL (average diameter 8.7 nm)	Non-derived	23576	23876	GALNT2 (101540) - ENSG00000143641	GALNT2 (92058) - ENSG00000143641	TRUE	intron_variant	MODIFIER	GALNT2	2.342	0.937923	intron_variant	MODIFIER	GALNT2	2.395
1_65	241	1	230295076	230159329	rs764992666	S_VLDL_CE	TCTTAAAGTGTTCAGCACTCCC	T	0.604141	-0.0190076	0.00214898	18.0381	-0.0187433	0.00219661	16.8438	0.118934	SuSie	Cholesteryl Esters in Small VLDL	mmol/L	Lipoprotein subclasses	Small VLDL (average diameter 36.8 nm)	Non-derived	23513	23813	GALNT2 (101540) - ENSG00000143641	GALNT2 (92058) - ENSG00000143641	TRUE	intron_variant	MODIFIER	GALNT2	2.342	0.937923	intron_variant	MODIFIER	GALNT2	2.395
1_65	241	1	230295076	230159329	rs764992666	S_VLDL_PL	TCTTAAAGTGTTCAGCACTCCC	T	0.604141	-0.0202565	0.00214949	20.3617	-0.0199164	0.00219435	18.9474	0.142978	SuSie	Phospholipids in Small VLDL	mmol/L	Lipoprotein subclasses	Small VLDL (average diameter 36.8 nm)	Non-derived	23511	23811	GALNT2 (101540) - ENSG00000143641	GALNT2 (92058) - ENSG00000143641	TRUE	intron_variant	MODIFIER	GALNT2	2.342	0.937923	intron_variant	MODIFIER	GALNT2	2.395
1_65	241	1	230295076	230159329	rs764992666	VLDL_C	TCTTAAAGTGTTCAGCACTCCC	T	0.604141	-0.0158486	0.00215394	12.7288	-0.0154436	0.00219431	11.7093	0.122225	SuSie	VLDL Cholesterol	mmol/L	Cholesterol		Composite	23403	23703	GALNT2 (101540) - ENSG00000143641	GALNT2 (92058) - ENSG00000143641	TRUE	intron_variant	MODIFIER	GALNT2	2.342	0.937923	intron_variant	MODIFIER	GALNT2	2.395
1_65	241	1	230295076	230159329	rs764992666	VLDL_FC	TCTTAAAGTGTTCAGCACTCCC	T	0.604141	-0.022739	0.00214021	25.6405	-0.0223709	0.00218933	23.7811	0.166688	SuSie	Free Cholesterol in VLDL	mmol/L	Free cholesterol		Composite	23420	23720	GALNT2 (101540) - ENSG00000143641	GALNT2 (92058) - ENSG00000143641	TRUE	intron_variant	MODIFIER	GALNT2	2.342	0.937923	intron_variant	MODIFIER	GALNT2	2.395
1_65	241	1	230295076	230159329	rs764992666	VLDL_P	TCTTAAAGTGTTCAGCACTCCC	T	0.604141	-0.0212184	0.00213952	22.4561	-0.0208462	0.00219158	20.7258	0.180631	SuSie	Concentration of VLDL Particles	mmol/L	Lipoprotein particle concentrations		Composite	23428	23728	GALNT2 (101540) - ENSG00000143641	GALNT2 (92058) - ENSG00000143641	TRUE	intron_variant	MODIFIER	GALNT2	2.342	0.937923	intron_variant	MODIFIER	GALNT2	2.395
1_65	241	1	230295076	230159329	rs764992666	VLDL_PL	TCTTAAAGTGTTCAGCACTCCC	T	0.604141	-0.026863	0.00212414	35.932	-0.0264804	0.00218431	33.0928	0.174051	SuSie	Phospholipids in VLDL	mmol/L	Phospholipids		Composite	23412	23712	GALNT2 (101540) - ENSG00000143641	GALNT2 (92058) - ENSG00000143641	TRUE	intron_variant	MODIFIER	GALNT2	2.342	0.937923	intron_variant	MODIFIER	GALNT2	2.395
1_65	242	1	230416744	230280998	rs1043900	L_LDL_PL_pct	G	A	0.220634	0.0145161	0.00246508	8.40976	0.0170101	0.00258441	10.3323	0.406976	SuSie	Phospholipids to Total Lipids in Large LDL percentage	%	Relative lipoprotein lipid concentrations	Large LDL ratios	Percentage	23614	23914	GALNT2 (1126) - ENSG00000143641	GALNT2 (19047) - ENSG00000143641	TRUE	3_prime_UTR_variant	MODIFIER	GALNT2	0.009	0.825203	3_prime_UTR_variant	MODIFIER	GALNT2	14.32
1_65	242	1	230416832	230281086	rs16851339	L_VLDL_FC	T	A	0.221084	-0.0140109	0.0024307	8.08582	-0.0166273	0.00254089	10.2218	0.416188	SuSie	Free Cholesterol in Large VLDL	mmol/L	Lipoprotein subclasses	Large VLDL (average diameter 53.6 nm)	Non-derived	23500	23800	GALNT2 (1038) - ENSG00000143641	GALNT2 (19135) - ENSG00000143641	TRUE	3_prime_UTR_variant	MODIFIER	GALNT2	3.149	0.823057	3_prime_UTR_variant	MODIFIER	GALNT2	14.32
1_65	242	1	230416832	230281086	rs16851339	L_VLDL_L	T	A	0.221084	-0.0145116	0.00242399	8.66917	-0.017182	0.00253752	10.8932	0.438825	SuSie	Total Lipids in Large VLDL	mmol/L	Lipoprotein subclasses	Large VLDL (average diameter 53.6 nm)	Composite	23496	23796	GALNT2 (1038) - ENSG00000143641	GALNT2 (19135) - ENSG00000143641	TRUE	3_prime_UTR_variant	MODIFIER	GALNT2	3.149	0.823057	3_prime_UTR_variant	MODIFIER	GALNT2	14.32
1_65	242	1	230416832	230281086	rs16851339	L_VLDL_P	T	A	0.221084	-0.0146468	0.00242138	8.83623	-0.0174767	0.00253775	11.2427	0.440714	SuSie	Concentration of Large VLDL Particles	mmol/L	Lipoprotein subclasses	Large VLDL (average diameter 53.6 nm)	Non-derived	23495	23795	GALNT2 (1038) - ENSG00000143641	GALNT2 (19135) - ENSG00000143641	TRUE	3_prime_UTR_variant	MODIFIER	GALNT2	3.149	0.823057	3_prime_UTR_variant	MODIFIER	GALNT2	14.32
1_65	242	1	230416832	230281086	rs16851339	L_VLDL_PL	T	A	0.221084	-0.0147101	0.00241285	8.96511	-0.0175817	0.00253465	11.3953	0.417597	SuSie	Phospholipids in Large VLDL	mmol/L	Lipoprotein subclasses	Large VLDL (average diameter 53.6 nm)	Non-derived	23497	23797	GALNT2 (1038) - ENSG00000143641	GALNT2 (19135) - ENSG00000143641	TRUE	3_prime_UTR_variant	MODIFIER	GALNT2	3.149	0.823057	3_prime_UTR_variant	MODIFIER	GALNT2	14.32
1_65	242	1	230416832	230281086	rs16851339	L_VLDL_TG	T	A	0.221084	-0.0152133	0.00240655	9.58702	-0.0180438	0.00252773	12.024	0.465082	SuSie	Triglycerides in Large VLDL	mmol/L	Lipoprotein subclasses	Large VLDL (average diameter 53.6 nm)	Non-derived	23501	23801	GALNT2 (1038) - ENSG00000143641	GALNT2 (19135) - ENSG00000143641	TRUE	3_prime_UTR_variant	MODIFIER	GALNT2	3.149	0.823057	3_prime_UTR_variant	MODIFIER	GALNT2	14.32
1_65	242	1	230416832	230281086	rs16851339	M_LDL_TG	T	A	0.221084	-0.0135209	0.00243531	7.54913	-0.015968	0.00256829	9.29582	0.264197	SuSie	Triglycerides in Medium LDL	mmol/L	Lipoprotein subclasses	Medium LDL (average diameter 23 nm)	Non-derived	23543	23843	GALNT2 (1038) - ENSG00000143641	GALNT2 (19135) - ENSG00000143641	TRUE	3_prime_UTR_variant	MODIFIER	GALNT2	3.149	0.823057	3_prime_UTR_variant	MODIFIER	GALNT2	14.32
1_65	242	1	230416832	230281086	rs16851339	M_VLDL_TG	T	A	0.221084	-0.0146964	0.00243265	8.81571	-0.0172133	0.00254679	10.8561	0.416424	SuSie	Triglycerides in Medium VLDL	mmol/L	Lipoprotein subclasses	Medium VLDL (average diameter 44.5 nm)	Non-derived	23508	23808	GALNT2 (1038) - ENSG00000143641	GALNT2 (19135) - ENSG00000143641	TRUE	3_prime_UTR_variant	MODIFIER	GALNT2	3.149	0.823057	3_prime_UTR_variant	MODIFIER	GALNT2	14.32
1_65	242	1	230416832	230281086	rs16851339	PUFA_by_MUFA	T	A	0.221084	0.0129078	0.0023553	7.37199	0.015151	0.00250001	8.86674	0.260842	SuSie	Polyunsaturated Fatty Acids to Monounsaturated Fatty Acids ratio	ratio	Fatty acids	Fatty acid ratios	Ratio	23458	23758	GALNT2 (1038) - ENSG00000143641	GALNT2 (19135) - ENSG00000143641	TRUE	3_prime_UTR_variant	MODIFIER	GALNT2	3.149	0.823057	3_prime_UTR_variant	MODIFIER	GALNT2	14.32
1_65	242	1	230416832	230281086	rs16851339	S_LDL_TG	T	A	0.221084	-0.01382	0.00242583	7.9139	-0.0170413	0.00255692	10.5762	0.299206	SuSie	Triglycerides in Small LDL	mmol/L	Lipoprotein subclasses	Small LDL (average diameter 18.7 nm)	Non-derived	23550	23850	GALNT2 (1038) - ENSG00000143641	GALNT2 (19135) - ENSG00000143641	TRUE	3_prime_UTR_variant	MODIFIER	GALNT2	3.149	0.823057	3_prime_UTR_variant	MODIFIER	GALNT2	14.32
1_65	242	1	230416832	230281086	rs16851339	TG_by_PG	T	A	0.221084	-0.0202693	0.00227212	18.3347	-0.0249365	0.00244085	23.773	0.406785	SuSie	Triglycerides to Phosphoglycerides ratio	ratio	Other lipids		Ratio	23435	23735	GALNT2 (1038) - ENSG00000143641	GALNT2 (19135) - ENSG00000143641	TRUE	3_prime_UTR_variant	MODIFIER	GALNT2	3.149	0.823057	3_prime_UTR_variant	MODIFIER	GALNT2	14.32
1_65	242	1	230416832	230281086	rs16851339	Total_TG	T	A	0.221084	-0.0133976	0.00241045	7.56441	-0.0162093	0.00254154	9.74504	0.334756	SuSie	Total Triglycerides	mmol/L	Triglycerides		Composite	23407	23707	GALNT2 (1038) - ENSG00000143641	GALNT2 (19135) - ENSG00000143641	TRUE	3_prime_UTR_variant	MODIFIER	GALNT2	3.149	0.823057	3_prime_UTR_variant	MODIFIER	GALNT2	14.32
1_65	242	1	230416832	230281086	rs16851339	VLDL_TG	T	A	0.221084	-0.0139405	0.00240096	8.19454	-0.0169511	0.00253224	10.663	0.379844	SuSie	Triglycerides in VLDL	mmol/L	Triglycerides		Composite	23408	23708	GALNT2 (1038) - ENSG00000143641	GALNT2 (19135) - ENSG00000143641	TRUE	3_prime_UTR_variant	MODIFIER	GALNT2	3.149	0.823057	3_prime_UTR_variant	MODIFIER	GALNT2	14.32
1_65	242	1	230416832	230281086	rs16851339	VLDL_size	T	A	0.221084	-0.0170085	0.00227029	13.1679	-0.0208767	0.00243976	16.9343	0.381867	SuSie	Average Diameter for VLDL Particles	nm	Lipoprotein particle sizes		Non-derived	23431	23731	GALNT2 (1038) - ENSG00000143641	GALNT2 (19135) - ENSG00000143641	TRUE	3_prime_UTR_variant	MODIFIER	GALNT2	3.149	0.823057	3_prime_UTR_variant	MODIFIER	GALNT2	14.32
1_65	242	1	230416832	230281086	rs16851339	XL_VLDL_L	T	A	0.221084	-0.0136989	0.00240627	7.90374	-0.0166772	0.00253064	10.3566	0.420933	SuSie	Total Lipids in Very Large VLDL	mmol/L	Lipoprotein subclasses	Very large VLDL (average diameter 64 nm)	Composite	23489	23789	GALNT2 (1038) - ENSG00000143641	GALNT2 (19135) - ENSG00000143641	TRUE	3_prime_UTR_variant	MODIFIER	GALNT2	3.149	0.823057	3_prime_UTR_variant	MODIFIER	GALNT2	14.32
1_65	242	1	230416832	230281086	rs16851339	XL_VLDL_P	T	A	0.221084	-0.014221	0.00240167	8.4956	-0.0172628	0.0025286	11.0615	0.416429	SuSie	Concentration of Very Large VLDL Particles	mmol/L	Lipoprotein subclasses	Very large VLDL (average diameter 64 nm)	Non-derived	23488	23788	GALNT2 (1038) - ENSG00000143641	GALNT2 (19135) - ENSG00000143641	TRUE	3_prime_UTR_variant	MODIFIER	GALNT2	3.149	0.823057	3_prime_UTR_variant	MODIFIER	GALNT2	14.32
1_65	242	1	230416832	230281086	rs16851339	XL_VLDL_TG	T	A	0.221084	-0.0144836	0.00237687	8.95692	-0.0178049	0.00251587	11.8312	0.420173	SuSie	Triglycerides in Very Large VLDL	mmol/L	Lipoprotein subclasses	Very large VLDL (average diameter 64 nm)	Non-derived	23494	23794	GALNT2 (1038) - ENSG00000143641	GALNT2 (19135) - ENSG00000143641	TRUE	3_prime_UTR_variant	MODIFIER	GALNT2	3.149	0.823057	3_prime_UTR_variant	MODIFIER	GALNT2	14.32
1_65	242	1	230412836	230277090	rs7529464	L_LDL_FC_pct	G	C	0.250857	0.0159029	0.00219071	12.4099	0.0209217	0.00236269	18.0759	0.561662	SuSie	Free Cholesterol to Total Lipids in Large LDL percentage	%	Relative lipoprotein lipid concentrations	Large LDL ratios	Percentage	23617	23917	GALNT2 (5034) - ENSG00000143641	GALNT2 (15139) - ENSG00000143641	TRUE	intron_variant	MODIFIER	GALNT2	0.364	0.987165	3_prime_UTR_variant	MODIFIER	GALNT2	14.32
1_65	243	1	230427840	230292094	rs9793529	Acetoacetate	A	G	0.802996	-0.0155773	0.00269939	8.10265	-0.0151523	0.00273426	7.52315	0.987288	SuSie	Acetoacetate	mmol/L	Ketone bodies		Non-derived	23476	23776	GALNT2 (9970) - ENSG00000143641	GALNT2 (30143) - ENSG00000143641	TRUE	intergenic_variant	MODIFIER	-	0.044	1	intergenic_variant	MODIFIER	-	0.044
1_66	244	1	231732123	231596377	rs1655300	L_HDL_CE_pct	C	T	0.566176	0.0122316	0.00192668	9.66286	0.0122872	0.00206962	8.53666	0.0912057	SuSie	Cholesteryl Esters to Total Lipids in Large HDL percentage	%	Relative lipoprotein lipid concentrations	Large HDL ratios	Percentage	23636	23936	TSNAX (29853) - ENSG00000116918	DISC1 (30438) - ENSG00000162946	TRUE	intron_variant&non_coding_transcript_variant	MODIFIER	LINC00582	11.84	0.936577	intron_variant&non_coding_transcript_variant	MODIFIER	LINC00582	1.702
1_67	245	1	234850420	234714673	rs199900492	L_HDL_CE_pct	CA	C	0.516921	0.0135691	0.00191302	11.882	0.0143856	0.00205492	11.5929	0.105248	SuSie	Cholesteryl Esters to Total Lipids in Large HDL percentage	%	Relative lipoprotein lipid concentrations	Large HDL ratios	Percentage	23636	23936	IRF2BP2 (105149) - ENSG00000168264	IRF2BP2 (105149) - ENSG00000168264	TRUE	intron_variant&non_coding_transcript_variant	MODIFIER	RP4-781K5.7	0.673	0.995992	non_coding_transcript_exon_variant	MODIFIER	RP4-781K5.7	1.768
1_67	245	1	234850420	234714673	rs199900492	L_HDL_C_pct	CA	C	0.516921	0.0149712	0.00187702	14.8208	0.0157835	0.0020302	14.1193	0.114793	SuSie	Cholesterol to Total Lipids in Large HDL percentage	%	Relative lipoprotein lipid concentrations	Large HDL ratios	Percentage	23635	23935	IRF2BP2 (105149) - ENSG00000168264	IRF2BP2 (105149) - ENSG00000168264	TRUE	intron_variant&non_coding_transcript_variant	MODIFIER	RP4-781K5.7	0.673	0.995992	non_coding_transcript_exon_variant	MODIFIER	RP4-781K5.7	1.768
1_67	245	1	234850420	234714673	rs199900492	L_LDL_C_pct	CA	C	0.516921	0.0212957	0.00198212	26.1985	0.0222893	0.00207845	26.1017	0.126235	SuSie	Cholesterol to Total Lipids in Large LDL percentage	%	Relative lipoprotein lipid concentrations	Large LDL ratios	Percentage	23615	23915	IRF2BP2 (105149) - ENSG00000168264	IRF2BP2 (105149) - ENSG00000168264	TRUE	intron_variant&non_coding_transcript_variant	MODIFIER	RP4-781K5.7	0.673	0.995992	non_coding_transcript_exon_variant	MODIFIER	RP4-781K5.7	1.768
1_67	245	1	234850420	234714673	rs199900492	Phe	CA	C	0.516921	-0.013729	0.00211054	10.1096	-0.014274	0.00214739	10.5241	0.0991928	SuSie	Phenylalanine	mmol/L	Amino acids	Aromatic amino acids	Non-derived	23468	23768	IRF2BP2 (105149) - ENSG00000168264	IRF2BP2 (105149) - ENSG00000168264	TRUE	intron_variant&non_coding_transcript_variant	MODIFIER	RP4-781K5.7	0.673	0.995992	non_coding_transcript_exon_variant	MODIFIER	RP4-781K5.7	1.768
1_67	245	1	234850420	234714673	rs199900492	S_HDL_PL_pct	CA	C	0.516921	-0.016558	0.00198371	16.1548	-0.0175827	0.00207534	16.617	0.178647	SuSie	Phospholipids to Total Lipids in Small HDL percentage	%	Relative lipoprotein lipid concentrations	Small HDL ratios	Percentage	23644	23944	IRF2BP2 (105149) - ENSG00000168264	IRF2BP2 (105149) - ENSG00000168264	TRUE	intron_variant&non_coding_transcript_variant	MODIFIER	RP4-781K5.7	0.673	0.995992	non_coding_transcript_exon_variant	MODIFIER	RP4-781K5.7	1.768
1_67	245	1	234847814	234712067	rs478691	S_LDL_FC	T	G	0.5191	0.0232783	0.00207664	28.4366	0.0243031	0.00214579	29.0063	0.111258	SuSie	Free Cholesterol in Small LDL	mmol/L	Lipoprotein subclasses	Small LDL (average diameter 18.7 nm)	Non-derived	23549	23849	IRF2BP2 (102543) - ENSG00000168264	IRF2BP2 (102543) - ENSG00000168264	TRUE	intron_variant&non_coding_transcript_variant	MODIFIER	RP4-781K5.7	3.696	0.997711	non_coding_transcript_exon_variant	MODIFIER	RP4-781K5.7	1.768
1_67	245	1	234851165	234715418	rs496654	IDL_C	A	C	0.518204	0.0214147	0.00202398	25.4354	0.0221231	0.00208471	25.5786	0.108305	SuSie	Cholesterol in IDL	mmol/L	Lipoprotein subclasses	IDL (average diameter 28.6 nm)	Composite	23526	23826	IRF2BP2 (105894) - ENSG00000168264	IRF2BP2 (105894) - ENSG00000168264	TRUE	intron_variant&non_coding_transcript_variant	MODIFIER	RP4-781K5.7	5.766	0.999272	non_coding_transcript_exon_variant	MODIFIER	RP4-781K5.7	1.768
1_67	245	1	234851165	234715418	rs496654	IDL_CE	A	C	0.518204	0.0209565	0.00202315	24.4163	0.0215929	0.00208351	24.4375	0.109623	SuSie	Cholesteryl Esters in IDL	mmol/L	Lipoprotein subclasses	IDL (average diameter 28.6 nm)	Non-derived	23527	23827	IRF2BP2 (105894) - ENSG00000168264	IRF2BP2 (105894) - ENSG00000168264	TRUE	intron_variant&non_coding_transcript_variant	MODIFIER	RP4-781K5.7	5.766	0.999272	non_coding_transcript_exon_variant	MODIFIER	RP4-781K5.7	1.768
1_67	245	1	234851165	234715418	rs496654	LDL_FC	A	C	0.518204	0.0246356	0.00206257	32.1568	0.0255607	0.00212162	32.695	0.109028	SuSie	Free Cholesterol in LDL	mmol/L	Free cholesterol		Composite	23421	23721	IRF2BP2 (105894) - ENSG00000168264	IRF2BP2 (105894) - ENSG00000168264	TRUE	intron_variant&non_coding_transcript_variant	MODIFIER	RP4-781K5.7	5.766	0.999272	non_coding_transcript_exon_variant	MODIFIER	RP4-781K5.7	1.768
1_67	245	1	234851165	234715418	rs496654	L_LDL_FC	A	C	0.518204	0.0248664	0.00205042	33.1217	0.025754	0.00210995	33.5336	0.1122	SuSie	Free Cholesterol in Large LDL	mmol/L	Lipoprotein subclasses	Large LDL (average diameter 25.5 nm)	Non-derived	23535	23835	IRF2BP2 (105894) - ENSG00000168264	IRF2BP2 (105894) - ENSG00000168264	TRUE	intron_variant&non_coding_transcript_variant	MODIFIER	RP4-781K5.7	5.766	0.999272	non_coding_transcript_exon_variant	MODIFIER	RP4-781K5.7	1.768
1_67	245	1	234851165	234715418	rs496654	L_LDL_TG_pct	A	C	0.518204	-0.0124852	0.00195256	9.79225	-0.0134188	0.00207969	9.95753	0.0899991	SuSie	Triglycerides to Total Lipids in Large LDL percentage	%	Relative lipoprotein lipid concentrations	Large LDL ratios	Percentage	23618	23918	IRF2BP2 (105894) - ENSG00000168264	IRF2BP2 (105894) - ENSG00000168264	TRUE	intron_variant&non_coding_transcript_variant	MODIFIER	RP4-781K5.7	5.766	0.999272	non_coding_transcript_exon_variant	MODIFIER	RP4-781K5.7	1.768
1_67	245	1	234851165	234715418	rs496654	M_LDL_C_pct	A	C	0.518204	0.0133864	0.00209018	9.82122	0.0138862	0.00213192	10.1336	0.08531	SuSie	Cholesterol to Total Lipids in Medium LDL percentage	%	Relative lipoprotein lipid concentrations	Medium LDL ratios	Percentage	23620	23920	IRF2BP2 (105894) - ENSG00000168264	IRF2BP2 (105894) - ENSG00000168264	TRUE	intron_variant&non_coding_transcript_variant	MODIFIER	RP4-781K5.7	5.766	0.999272	non_coding_transcript_exon_variant	MODIFIER	RP4-781K5.7	1.768
1_67	245	1	234851165	234715418	rs496654	M_LDL_FC	A	C	0.518204	0.023781	0.00208003	29.5436	0.0246956	0.00213577	30.1923	0.103226	SuSie	Free Cholesterol in Medium LDL	mmol/L	Lipoprotein subclasses	Medium LDL (average diameter 23 nm)	Non-derived	23542	23842	IRF2BP2 (105894) - ENSG00000168264	IRF2BP2 (105894) - ENSG00000168264	TRUE	intron_variant&non_coding_transcript_variant	MODIFIER	RP4-781K5.7	5.766	0.999272	non_coding_transcript_exon_variant	MODIFIER	RP4-781K5.7	1.768
1_67	245	1	234851216	234715469	rs496800	M_HDL_PL_pct	A	C	0.518221	-0.0203304	0.00191023	25.7256	-0.0213652	0.00205134	24.6722	0.102885	SuSie	Phospholipids to Total Lipids in Medium HDL percentage	%	Relative lipoprotein lipid concentrations	Medium HDL ratios	Percentage	23639	23939	IRF2BP2 (105945) - ENSG00000168264	IRF2BP2 (105945) - ENSG00000168264	TRUE	intron_variant&non_coding_transcript_variant	MODIFIER	RP4-781K5.7	3.371	0.999354	non_coding_transcript_exon_variant	MODIFIER	RP4-781K5.7	1.768
1_67	245	1	234848712	234712965	rs508293	IDL_FC	G	A	0.51827	0.0221865	0.00203629	26.9171	0.0230818	0.00209642	27.4627	0.107645	SuSie	Free Cholesterol in IDL	mmol/L	Lipoprotein subclasses	IDL (average diameter 28.6 nm)	Non-derived	23528	23828	IRF2BP2 (103441) - ENSG00000168264	IRF2BP2 (103441) - ENSG00000168264	TRUE	non_coding_transcript_exon_variant	MODIFIER	RP4-781K5.7	6.84	0.999868	non_coding_transcript_exon_variant	MODIFIER	RP4-781K5.7	1.768
1_67	245	1	234848712	234712965	rs508293	IDL_P	G	A	0.51827	0.0171072	0.00207886	15.7245	0.0178144	0.00212926	16.2251	0.0956944	SuSie	Concentration of IDL Particles	mmol/L	Lipoprotein subclasses	IDL (average diameter 28.6 nm)	Non-derived	23523	23823	IRF2BP2 (103441) - ENSG00000168264	IRF2BP2 (103441) - ENSG00000168264	TRUE	non_coding_transcript_exon_variant	MODIFIER	RP4-781K5.7	6.84	0.999868	non_coding_transcript_exon_variant	MODIFIER	RP4-781K5.7	1.768
1_67	245	1	234852760	234717013	rs553427	ApoA1	C	T	0.517999	0.0131989	0.00183529	12.194	0.0125268	0.00195934	9.78935	0.126357	SuSie	Apolipoprotein A1	g/l	Apolipoproteins		Non-derived	23440	23740	IRF2BP2 (107489) - ENSG00000168264	IRF2BP2 (107489) - ENSG00000168264	TRUE	intron_variant&non_coding_transcript_variant	MODIFIER	RP4-781K5.7	4.218	0.99598	non_coding_transcript_exon_variant	MODIFIER	RP4-781K5.7	1.768
1_67	245	1	234852760	234717013	rs553427	ApoB	C	T	0.517999	0.0210994	0.00209857	23.0553	0.021712	0.00214012	23.4558	0.116048	SuSie	Apolipoprotein B	g/l	Apolipoproteins		Non-derived	23439	23739	IRF2BP2 (107489) - ENSG00000168264	IRF2BP2 (107489) - ENSG00000168264	TRUE	intron_variant&non_coding_transcript_variant	MODIFIER	RP4-781K5.7	4.218	0.99598	non_coding_transcript_exon_variant	MODIFIER	RP4-781K5.7	1.768
1_67	245	1	234852760	234717013	rs553427	Cholines	C	T	0.517999	0.0214929	0.0019429	27.7186	0.0212815	0.00201475	25.3505	0.202385	SuSie	Total Cholines	mmol/L	Other lipids		Non-derived	23436	23736	IRF2BP2 (107489) - ENSG00000168264	IRF2BP2 (107489) - ENSG00000168264	TRUE	intron_variant&non_coding_transcript_variant	MODIFIER	RP4-781K5.7	4.218	0.99598	non_coding_transcript_exon_variant	MODIFIER	RP4-781K5.7	1.768
1_67	245	1	234852760	234717013	rs553427	Clinical_LDL_C	C	T	0.517999	0.0231669	0.00207931	28.1043	0.0240657	0.00212974	28.877	0.107837	SuSie	Clinical LDL Cholesterol	mmol/L	Cholesterol		Non-derived	23404	23704	IRF2BP2 (107489) - ENSG00000168264	IRF2BP2 (107489) - ENSG00000168264	TRUE	intron_variant&non_coding_transcript_variant	MODIFIER	RP4-781K5.7	4.218	0.99598	non_coding_transcript_exon_variant	MODIFIER	RP4-781K5.7	1.768
1_67	245	1	234852760	234717013	rs553427	DHA	C	T	0.517999	0.0158516	0.00193642	15.5687	0.0168027	0.00204073	15.7398	0.121886	SuSie	Docosahexaenoic Acid	mmol/L	Fatty acids		Non-derived	23450	23750	IRF2BP2 (107489) - ENSG00000168264	IRF2BP2 (107489) - ENSG00000168264	TRUE	intron_variant&non_coding_transcript_variant	MODIFIER	RP4-781K5.7	4.218	0.99598	non_coding_transcript_exon_variant	MODIFIER	RP4-781K5.7	1.768
1_67	245	1	234852760	234717013	rs553427	HDL_C	C	T	0.517999	0.0138524	0.00176632	14.355	0.0136915	0.00192609	11.9299	0.114303	SuSie	HDL Cholesterol	mmol/L	Cholesterol		Composite	23406	23706	IRF2BP2 (107489) - ENSG00000168264	IRF2BP2 (107489) - ENSG00000168264	TRUE	intron_variant&non_coding_transcript_variant	MODIFIER	RP4-781K5.7	4.218	0.99598	non_coding_transcript_exon_variant	MODIFIER	RP4-781K5.7	1.768
1_67	245	1	234852760	234717013	rs553427	HDL_CE	C	T	0.517999	0.0130476	0.00177464	12.7102	0.0128629	0.00193433	10.5318	0.0990554	SuSie	Cholesteryl Esters in HDL	mmol/L	Cholesteryl esters		Composite	23418	23718	IRF2BP2 (107489) - ENSG00000168264	IRF2BP2 (107489) - ENSG00000168264	TRUE	intron_variant&non_coding_transcript_variant	MODIFIER	RP4-781K5.7	4.218	0.99598	non_coding_transcript_exon_variant	MODIFIER	RP4-781K5.7	1.768
1_67	245	1	234852760	234717013	rs553427	HDL_FC	C	T	0.517999	0.0160635	0.00175358	19.2863	0.015985	0.00190498	16.3163	0.171848	SuSie	Free Cholesterol in HDL	mmol/L	Free cholesterol		Composite	23422	23722	IRF2BP2 (107489) - ENSG00000168264	IRF2BP2 (107489) - ENSG00000168264	TRUE	intron_variant&non_coding_transcript_variant	MODIFIER	RP4-781K5.7	4.218	0.99598	non_coding_transcript_exon_variant	MODIFIER	RP4-781K5.7	1.768
1_67	245	1	234852760	234717013	rs553427	HDL_L	C	T	0.517999	0.0122045	0.00178484	11.0947	0.0117069	0.00192467	8.92673	0.126702	SuSie	Total Lipids in HDL	mmol/L	Total lipids		Composite	23426	23726	IRF2BP2 (107489) - ENSG00000168264	IRF2BP2 (107489) - ENSG00000168264	TRUE	intron_variant&non_coding_transcript_variant	MODIFIER	RP4-781K5.7	4.218	0.99598	non_coding_transcript_exon_variant	MODIFIER	RP4-781K5.7	1.768
1_67	245	1	234852760	234717013	rs553427	IDL_L	C	T	0.517999	0.0217931	0.00202939	26.1743	0.0224456	0.0020871	26.2447	0.1129	SuSie	Total Lipids in IDL	mmol/L	Lipoprotein subclasses	IDL (average diameter 28.6 nm)	Composite	23524	23824	IRF2BP2 (107489) - ENSG00000168264	IRF2BP2 (107489) - ENSG00000168264	TRUE	intron_variant&non_coding_transcript_variant	MODIFIER	RP4-781K5.7	4.218	0.99598	non_coding_transcript_exon_variant	MODIFIER	RP4-781K5.7	1.768
1_67	245	1	234852760	234717013	rs553427	IDL_PL	C	T	0.517999	0.0225126	0.00202746	27.9201	0.0230922	0.00208681	27.7318	0.112023	SuSie	Phospholipids in IDL	mmol/L	Lipoprotein subclasses	IDL (average diameter 28.6 nm)	Non-derived	23525	23825	IRF2BP2 (107489) - ENSG00000168264	IRF2BP2 (107489) - ENSG00000168264	TRUE	intron_variant&non_coding_transcript_variant	MODIFIER	RP4-781K5.7	4.218	0.99598	non_coding_transcript_exon_variant	MODIFIER	RP4-781K5.7	1.768
1_67	245	1	234852760	234717013	rs553427	LA	C	T	0.517999	0.0219508	0.00204929	26.0461	0.0217338	0.00209398	24.5078	0.155306	SuSie	Linoleic Acid	mmol/L	Fatty acids		Non-derived	23449	23749	IRF2BP2 (107489) - ENSG00000168264	IRF2BP2 (107489) - ENSG00000168264	TRUE	intron_variant&non_coding_transcript_variant	MODIFIER	RP4-781K5.7	4.218	0.99598	non_coding_transcript_exon_variant	MODIFIER	RP4-781K5.7	1.768
1_67	245	1	234852760	234717013	rs553427	LDL_C	C	T	0.517999	0.0247837	0.002085	31.8574	0.0255528	0.00213235	32.3571	0.124704	SuSie	LDL Cholesterol	mmol/L	Cholesterol		Composite	23405	23705	IRF2BP2 (107489) - ENSG00000168264	IRF2BP2 (107489) - ENSG00000168264	TRUE	intron_variant&non_coding_transcript_variant	MODIFIER	RP4-781K5.7	4.218	0.99598	non_coding_transcript_exon_variant	MODIFIER	RP4-781K5.7	1.768
1_67	245	1	234852760	234717013	rs553427	LDL_CE	C	T	0.517999	0.0244431	0.00209129	30.8334	0.0251313	0.00213556	31.2389	0.131424	SuSie	Cholesteryl Esters in LDL	mmol/L	Cholesteryl esters		Composite	23417	23717	IRF2BP2 (107489) - ENSG00000168264	IRF2BP2 (107489) - ENSG00000168264	TRUE	intron_variant&non_coding_transcript_variant	MODIFIER	RP4-781K5.7	4.218	0.99598	non_coding_transcript_exon_variant	MODIFIER	RP4-781K5.7	1.768
1_67	245	1	234852760	234717013	rs553427	LDL_L	C	T	0.517999	0.0241709	0.00208802	30.2635	0.0249231	0.00213455	30.7674	0.127449	SuSie	Total Lipids in LDL	mmol/L	Total lipids		Composite	23425	23725	IRF2BP2 (107489) - ENSG00000168264	IRF2BP2 (107489) - ENSG00000168264	TRUE	intron_variant&non_coding_transcript_variant	MODIFIER	RP4-781K5.7	4.218	0.99598	non_coding_transcript_exon_variant	MODIFIER	RP4-781K5.7	1.768
1_67	245	1	234852760	234717013	rs553427	LDL_P	C	T	0.517999	0.0223232	0.00209882	25.6936	0.0229627	0.0021408	26.1119	0.12006	SuSie	Concentration of LDL Particles	mmol/L	Lipoprotein particle concentrations		Composite	23429	23729	IRF2BP2 (107489) - ENSG00000168264	IRF2BP2 (107489) - ENSG00000168264	TRUE	intron_variant&non_coding_transcript_variant	MODIFIER	RP4-781K5.7	4.218	0.99598	non_coding_transcript_exon_variant	MODIFIER	RP4-781K5.7	1.768
1_67	245	1	234852760	234717013	rs553427	LDL_PL	C	T	0.517999	0.0229339	0.00208615	27.3861	0.0237847	0.00213576	28.0748	0.115556	SuSie	Phospholipids in LDL	mmol/L	Phospholipids		Composite	23413	23713	IRF2BP2 (107489) - ENSG00000168264	IRF2BP2 (107489) - ENSG00000168264	TRUE	intron_variant&non_coding_transcript_variant	MODIFIER	RP4-781K5.7	4.218	0.99598	non_coding_transcript_exon_variant	MODIFIER	RP4-781K5.7	1.768
1_67	245	1	234852760	234717013	rs553427	L_HDL_C	C	T	0.517999	0.0135116	0.00172223	14.3651	0.0134618	0.00191436	11.6906	0.107437	SuSie	Cholesterol in Large HDL	mmol/L	Lipoprotein subclasses	Large HDL (average diameter 12.1 nm)	Composite	23561	23861	IRF2BP2 (107489) - ENSG00000168264	IRF2BP2 (107489) - ENSG00000168264	TRUE	intron_variant&non_coding_transcript_variant	MODIFIER	RP4-781K5.7	4.218	0.99598	non_coding_transcript_exon_variant	MODIFIER	RP4-781K5.7	1.768
1_67	245	1	234852760	234717013	rs553427	L_HDL_CE	C	T	0.517999	0.0134527	0.00172995	14.1271	0.0134143	0.00192323	11.5135	0.100112	SuSie	Cholesteryl Esters in Large HDL	mmol/L	Lipoprotein subclasses	Large HDL (average diameter 12.1 nm)	Non-derived	23562	23862	IRF2BP2 (107489) - ENSG00000168264	IRF2BP2 (107489) - ENSG00000168264	TRUE	intron_variant&non_coding_transcript_variant	MODIFIER	RP4-781K5.7	4.218	0.99598	non_coding_transcript_exon_variant	MODIFIER	RP4-781K5.7	1.768
1_67	245	1	234852760	234717013	rs553427	L_HDL_FC	C	T	0.517999	0.0133157	0.00171929	14.0192	0.0132508	0.00190314	11.4756	0.132158	SuSie	Free Cholesterol in Large HDL	mmol/L	Lipoprotein subclasses	Large HDL (average diameter 12.1 nm)	Non-derived	23563	23863	IRF2BP2 (107489) - ENSG00000168264	IRF2BP2 (107489) - ENSG00000168264	TRUE	intron_variant&non_coding_transcript_variant	MODIFIER	RP4-781K5.7	4.218	0.99598	non_coding_transcript_exon_variant	MODIFIER	RP4-781K5.7	1.768
1_67	245	1	234852760	234717013	rs553427	L_HDL_FC_pct	C	T	0.517999	0.0169095	0.00188932	18.4493	0.0175594	0.00200787	17.6513	0.119663	SuSie	Free Cholesterol to Total Lipids in Large HDL percentage	%	Relative lipoprotein lipid concentrations	Large HDL ratios	Percentage	23637	23937	IRF2BP2 (107489) - ENSG00000168264	IRF2BP2 (107489) - ENSG00000168264	TRUE	intron_variant&non_coding_transcript_variant	MODIFIER	RP4-781K5.7	4.218	0.99598	non_coding_transcript_exon_variant	MODIFIER	RP4-781K5.7	1.768
1_67	245	1	234852760	234717013	rs553427	L_HDL_L	C	T	0.517999	0.0124438	0.00171711	12.3702	0.0121874	0.00190294	9.82102	0.11693	SuSie	Total Lipids in Large HDL	mmol/L	Lipoprotein subclasses	Large HDL (average diameter 12.1 nm)	Composite	23559	23859	IRF2BP2 (107489) - ENSG00000168264	IRF2BP2 (107489) - ENSG00000168264	TRUE	intron_variant&non_coding_transcript_variant	MODIFIER	RP4-781K5.7	4.218	0.99598	non_coding_transcript_exon_variant	MODIFIER	RP4-781K5.7	1.768
1_67	245	1	234852760	234717013	rs553427	L_HDL_P	C	T	0.517999	0.0152586	0.00170825	18.3795	0.015125	0.00189714	14.8074	0.135071	SuSie	Concentration of Large HDL Particles	mmol/L	Lipoprotein subclasses	Large HDL (average diameter 12.1 nm)	Non-derived	23558	23858	IRF2BP2 (107489) - ENSG00000168264	IRF2BP2 (107489) - ENSG00000168264	TRUE	intron_variant&non_coding_transcript_variant	MODIFIER	RP4-781K5.7	4.218	0.99598	non_coding_transcript_exon_variant	MODIFIER	RP4-781K5.7	1.768
1_67	245	1	234852760	234717013	rs553427	L_LDL_C	C	T	0.517999	0.0255581	0.00206916	34.3226	0.0263591	0.00212047	34.7437	0.123312	SuSie	Cholesterol in Large LDL	mmol/L	Lipoprotein subclasses	Large LDL (average diameter 25.5 nm)	Composite	23533	23833	IRF2BP2 (107489) - ENSG00000168264	IRF2BP2 (107489) - ENSG00000168264	TRUE	intron_variant&non_coding_transcript_variant	MODIFIER	RP4-781K5.7	4.218	0.99598	non_coding_transcript_exon_variant	MODIFIER	RP4-781K5.7	1.768
1_67	245	1	234852760	234717013	rs553427	L_LDL_CE	C	T	0.517999	0.0256129	0.00207516	34.2726	0.0263565	0.00212412	34.6212	0.128104	SuSie	Cholesteryl Esters in Large LDL	mmol/L	Lipoprotein subclasses	Large LDL (average diameter 25.5 nm)	Non-derived	23534	23834	IRF2BP2 (107489) - ENSG00000168264	IRF2BP2 (107489) - ENSG00000168264	TRUE	intron_variant&non_coding_transcript_variant	MODIFIER	RP4-781K5.7	4.218	0.99598	non_coding_transcript_exon_variant	MODIFIER	RP4-781K5.7	1.768
1_67	245	1	234852760	234717013	rs553427	L_LDL_L	C	T	0.517999	0.0249733	0.00207352	32.6803	0.0257465	0.00212316	33.111	0.124984	SuSie	Total Lipids in Large LDL	mmol/L	Lipoprotein subclasses	Large LDL (average diameter 25.5 nm)	Composite	23531	23831	IRF2BP2 (107489) - ENSG00000168264	IRF2BP2 (107489) - ENSG00000168264	TRUE	intron_variant&non_coding_transcript_variant	MODIFIER	RP4-781K5.7	4.218	0.99598	non_coding_transcript_exon_variant	MODIFIER	RP4-781K5.7	1.768
1_67	245	1	234852760	234717013	rs553427	L_LDL_P	C	T	0.517999	0.0222561	0.00209095	25.7307	0.0229053	0.0021354	26.1134	0.118941	SuSie	Concentration of Large LDL Particles	mmol/L	Lipoprotein subclasses	Large LDL (average diameter 25.5 nm)	Non-derived	23530	23830	IRF2BP2 (107489) - ENSG00000168264	IRF2BP2 (107489) - ENSG00000168264	TRUE	intron_variant&non_coding_transcript_variant	MODIFIER	RP4-781K5.7	4.218	0.99598	non_coding_transcript_exon_variant	MODIFIER	RP4-781K5.7	1.768
1_67	245	1	234852760	234717013	rs553427	L_LDL_PL	C	T	0.517999	0.0230233	0.0020768	27.8334	0.0238722	0.00212601	28.5262	0.11018	SuSie	Phospholipids in Large LDL	mmol/L	Lipoprotein subclasses	Large LDL (average diameter 25.5 nm)	Non-derived	23532	23832	IRF2BP2 (107489) - ENSG00000168264	IRF2BP2 (107489) - ENSG00000168264	TRUE	intron_variant&non_coding_transcript_variant	MODIFIER	RP4-781K5.7	4.218	0.99598	non_coding_transcript_exon_variant	MODIFIER	RP4-781K5.7	1.768
1_67	245	1	234852760	234717013	rs553427	M_HDL_FC	C	T	0.517999	0.0119435	0.00181616	10.3165	0.0113399	0.0019441	8.26371	0.11769	SuSie	Free Cholesterol in Medium HDL	mmol/L	Lipoprotein subclasses	Medium HDL (average diameter 10.9 nm)	Non-derived	23570	23870	IRF2BP2 (107489) - ENSG00000168264	IRF2BP2 (107489) - ENSG00000168264	TRUE	intron_variant&non_coding_transcript_variant	MODIFIER	RP4-781K5.7	4.218	0.99598	non_coding_transcript_exon_variant	MODIFIER	RP4-781K5.7	1.768
1_67	245	1	234852760	234717013	rs553427	M_HDL_FC_pct	C	T	0.517999	0.0204395	0.00175797	30.5208	0.0207363	0.0019202	26.4552	0.162682	SuSie	Free Cholesterol to Total Lipids in Medium HDL percentage	%	Relative lipoprotein lipid concentrations	Medium HDL ratios	Percentage	23642	23942	IRF2BP2 (107489) - ENSG00000168264	IRF2BP2 (107489) - ENSG00000168264	TRUE	intron_variant&non_coding_transcript_variant	MODIFIER	RP4-781K5.7	4.218	0.99598	non_coding_transcript_exon_variant	MODIFIER	RP4-781K5.7	1.768
1_67	245	1	234852760	234717013	rs553427	M_LDL_C	C	T	0.517999	0.0221577	0.00210187	25.2567	0.0228667	0.00214371	25.8343	0.120203	SuSie	Cholesterol in Medium LDL	mmol/L	Lipoprotein subclasses	Medium LDL (average diameter 23 nm)	Composite	23540	23840	IRF2BP2 (107489) - ENSG00000168264	IRF2BP2 (107489) - ENSG00000168264	TRUE	intron_variant&non_coding_transcript_variant	MODIFIER	RP4-781K5.7	4.218	0.99598	non_coding_transcript_exon_variant	MODIFIER	RP4-781K5.7	1.768
1_67	245	1	234852760	234717013	rs553427	M_LDL_CE	C	T	0.517999	0.020862	0.00210484	22.4304	0.021486	0.00214419	22.9046	0.121606	SuSie	Cholesteryl Esters in Medium LDL	mmol/L	Lipoprotein subclasses	Medium LDL (average diameter 23 nm)	Non-derived	23541	23841	IRF2BP2 (107489) - ENSG00000168264	IRF2BP2 (107489) - ENSG00000168264	TRUE	intron_variant&non_coding_transcript_variant	MODIFIER	RP4-781K5.7	4.218	0.99598	non_coding_transcript_exon_variant	MODIFIER	RP4-781K5.7	1.768
1_67	245	1	234852760	234717013	rs553427	M_LDL_L	C	T	0.517999	0.0217956	0.00210078	24.4918	0.0225144	0.00214398	25.066	0.123208	SuSie	Total Lipids in Medium LDL	mmol/L	Lipoprotein subclasses	Medium LDL (average diameter 23 nm)	Composite	23538	23838	IRF2BP2 (107489) - ENSG00000168264	IRF2BP2 (107489) - ENSG00000168264	TRUE	intron_variant&non_coding_transcript_variant	MODIFIER	RP4-781K5.7	4.218	0.99598	non_coding_transcript_exon_variant	MODIFIER	RP4-781K5.7	1.768
1_67	245	1	234852760	234717013	rs553427	M_LDL_P	C	T	0.517999	0.0209079	0.0021119	22.3809	0.0214947	0.00214599	22.8857	0.112135	SuSie	Concentration of Medium LDL Particles	mmol/L	Lipoprotein subclasses	Medium LDL (average diameter 23 nm)	Non-derived	23537	23837	IRF2BP2 (107489) - ENSG00000168264	IRF2BP2 (107489) - ENSG00000168264	TRUE	intron_variant&non_coding_transcript_variant	MODIFIER	RP4-781K5.7	4.218	0.99598	non_coding_transcript_exon_variant	MODIFIER	RP4-781K5.7	1.768
1_67	245	1	234852760	234717013	rs553427	M_LDL_PL	C	T	0.517999	0.0214534	0.00209508	23.8814	0.0222519	0.00214309	24.5259	0.117423	SuSie	Phospholipids in Medium LDL	mmol/L	Lipoprotein subclasses	Medium LDL (average diameter 23 nm)	Non-derived	23539	23839	IRF2BP2 (107489) - ENSG00000168264	IRF2BP2 (107489) - ENSG00000168264	TRUE	intron_variant&non_coding_transcript_variant	MODIFIER	RP4-781K5.7	4.218	0.99598	non_coding_transcript_exon_variant	MODIFIER	RP4-781K5.7	1.768
1_67	245	1	234852760	234717013	rs553427	M_VLDL_C	C	T	0.517999	0.0209882	0.00209755	22.8435	0.0215876	0.00213562	23.292	0.101953	SuSie	Cholesterol in Medium VLDL	mmol/L	Lipoprotein subclasses	Medium VLDL (average diameter 44.5 nm)	Composite	23505	23805	IRF2BP2 (107489) - ENSG00000168264	IRF2BP2 (107489) - ENSG00000168264	TRUE	intron_variant&non_coding_transcript_variant	MODIFIER	RP4-781K5.7	4.218	0.99598	non_coding_transcript_exon_variant	MODIFIER	RP4-781K5.7	1.768
1_67	245	1	234852760	234717013	rs553427	M_VLDL_FC	C	T	0.517999	0.0191378	0.002108	18.9588	0.0195598	0.00214273	19.1563	0.11067	SuSie	Free Cholesterol in Medium VLDL	mmol/L	Lipoprotein subclasses	Medium VLDL (average diameter 44.5 nm)	Non-derived	23507	23807	IRF2BP2 (107489) - ENSG00000168264	IRF2BP2 (107489) - ENSG00000168264	TRUE	intron_variant&non_coding_transcript_variant	MODIFIER	RP4-781K5.7	4.218	0.99598	non_coding_transcript_exon_variant	MODIFIER	RP4-781K5.7	1.768
1_67	245	1	234852760	234717013	rs553427	M_VLDL_PL	C	T	0.517999	0.0176318	0.00210392	16.2781	0.0179982	0.00214222	16.3551	0.110871	SuSie	Phospholipids in Medium VLDL	mmol/L	Lipoprotein subclasses	Medium VLDL (average diameter 44.5 nm)	Non-derived	23504	23804	IRF2BP2 (107489) - ENSG00000168264	IRF2BP2 (107489) - ENSG00000168264	TRUE	intron_variant&non_coding_transcript_variant	MODIFIER	RP4-781K5.7	4.218	0.99598	non_coding_transcript_exon_variant	MODIFIER	RP4-781K5.7	1.768
1_67	245	1	234852760	234717013	rs553427	Phosphatidylc	C	T	0.517999	0.0203098	0.00192632	25.2634	0.0198671	0.00200885	22.3337	0.180884	SuSie	Phosphatidylcholines	mmol/L	Other lipids		Non-derived	23437	23737	IRF2BP2 (107489) - ENSG00000168264	IRF2BP2 (107489) - ENSG00000168264	TRUE	intron_variant&non_coding_transcript_variant	MODIFIER	RP4-781K5.7	4.218	0.99598	non_coding_transcript_exon_variant	MODIFIER	RP4-781K5.7	1.768
1_67	245	1	234852760	234717013	rs553427	Remnant_C	C	T	0.517999	0.0200428	0.00209245	21.0072	0.0205167	0.00213096	21.2129	0.12084	SuSie	Remnant Cholesterol (Non-HDL, Non-LDL -Cholesterol)	mmol/L	Cholesterol		Composite	23402	23702	IRF2BP2 (107489) - ENSG00000168264	IRF2BP2 (107489) - ENSG00000168264	TRUE	intron_variant&non_coding_transcript_variant	MODIFIER	RP4-781K5.7	4.218	0.99598	non_coding_transcript_exon_variant	MODIFIER	RP4-781K5.7	1.768
1_67	245	1	234852760	234717013	rs553427	S_HDL_FC	C	T	0.517999	0.0196862	0.00201739	21.7693	0.019429	0.00208802	19.8709	0.133572	SuSie	Free Cholesterol in Small HDL	mmol/L	Lipoprotein subclasses	Small HDL (average diameter 8.7 nm)	Non-derived	23577	23877	IRF2BP2 (107489) - ENSG00000168264	IRF2BP2 (107489) - ENSG00000168264	TRUE	intron_variant&non_coding_transcript_variant	MODIFIER	RP4-781K5.7	4.218	0.99598	non_coding_transcript_exon_variant	MODIFIER	RP4-781K5.7	1.768
1_67	245	1	234852760	234717013	rs553427	S_HDL_FC_pct	C	T	0.517999	0.0265112	0.00192301	42.5114	0.0270965	0.00205856	38.8355	0.146571	SuSie	Free Cholesterol to Total Lipids in Small HDL percentage	%	Relative lipoprotein lipid concentrations	Small HDL ratios	Percentage	23647	23947	IRF2BP2 (107489) - ENSG00000168264	IRF2BP2 (107489) - ENSG00000168264	TRUE	intron_variant&non_coding_transcript_variant	MODIFIER	RP4-781K5.7	4.218	0.99598	non_coding_transcript_exon_variant	MODIFIER	RP4-781K5.7	1.768
1_67	245	1	234852760	234717013	rs553427	S_LDL_C	C	T	0.517999	0.0222173	0.00209696	25.5026	0.0229926	0.00214202	26.1489	0.124669	SuSie	Cholesterol in Small LDL	mmol/L	Lipoprotein subclasses	Small LDL (average diameter 18.7 nm)	Composite	23547	23847	IRF2BP2 (107489) - ENSG00000168264	IRF2BP2 (107489) - ENSG00000168264	TRUE	intron_variant&non_coding_transcript_variant	MODIFIER	RP4-781K5.7	4.218	0.99598	non_coding_transcript_exon_variant	MODIFIER	RP4-781K5.7	1.768
1_67	245	1	234852760	234717013	rs553427	S_LDL_CE	C	T	0.517999	0.0209041	0.00210233	22.5691	0.0215646	0.00214242	23.1028	0.131815	SuSie	Cholesteryl Esters in Small LDL	mmol/L	Lipoprotein subclasses	Small LDL (average diameter 18.7 nm)	Non-derived	23548	23848	IRF2BP2 (107489) - ENSG00000168264	IRF2BP2 (107489) - ENSG00000168264	TRUE	intron_variant&non_coding_transcript_variant	MODIFIER	RP4-781K5.7	4.218	0.99598	non_coding_transcript_exon_variant	MODIFIER	RP4-781K5.7	1.768
1_67	245	1	234852760	234717013	rs553427	S_LDL_L	C	T	0.517999	0.0221578	0.00209519	25.4125	0.0229385	0.00214241	26.0212	0.12874	SuSie	Total Lipids in Small LDL	mmol/L	Lipoprotein subclasses	Small LDL (average diameter 18.7 nm)	Composite	23545	23845	IRF2BP2 (107489) - ENSG00000168264	IRF2BP2 (107489) - ENSG00000168264	TRUE	intron_variant&non_coding_transcript_variant	MODIFIER	RP4-781K5.7	4.218	0.99598	non_coding_transcript_exon_variant	MODIFIER	RP4-781K5.7	1.768
1_67	245	1	234852760	234717013	rs553427	S_LDL_P	C	T	0.517999	0.0213843	0.00210643	23.4882	0.0219881	0.00214508	23.9262	0.124065	SuSie	Concentration of Small LDL Particles	mmol/L	Lipoprotein subclasses	Small LDL (average diameter 18.7 nm)	Non-derived	23544	23844	IRF2BP2 (107489) - ENSG00000168264	IRF2BP2 (107489) - ENSG00000168264	TRUE	intron_variant&non_coding_transcript_variant	MODIFIER	RP4-781K5.7	4.218	0.99598	non_coding_transcript_exon_variant	MODIFIER	RP4-781K5.7	1.768
1_67	245	1	234852760	234717013	rs553427	S_LDL_PL	C	T	0.517999	0.02301	0.00208066	27.7025	0.0239594	0.00214064	28.3495	0.117858	SuSie	Phospholipids in Small LDL	mmol/L	Lipoprotein subclasses	Small LDL (average diameter 18.7 nm)	Non-derived	23546	23846	IRF2BP2 (107489) - ENSG00000168264	IRF2BP2 (107489) - ENSG00000168264	TRUE	intron_variant&non_coding_transcript_variant	MODIFIER	RP4-781K5.7	4.218	0.99598	non_coding_transcript_exon_variant	MODIFIER	RP4-781K5.7	1.768
1_67	245	1	234852760	234717013	rs553427	S_VLDL_C	C	T	0.517999	0.0161667	0.00210399	13.8113	0.0166634	0.00214567	14.0908	0.0899127	SuSie	Cholesterol in Small VLDL	mmol/L	Lipoprotein subclasses	Small VLDL (average diameter 36.8 nm)	Composite	23512	23812	IRF2BP2 (107489) - ENSG00000168264	IRF2BP2 (107489) - ENSG00000168264	TRUE	intron_variant&non_coding_transcript_variant	MODIFIER	RP4-781K5.7	4.218	0.99598	non_coding_transcript_exon_variant	MODIFIER	RP4-781K5.7	1.768
1_67	245	1	234852760	234717013	rs553427	S_VLDL_FC	C	T	0.517999	0.0191461	0.00210564	19.0154	0.0196594	0.00214302	19.3383	0.100836	SuSie	Free Cholesterol in Small VLDL	mmol/L	Lipoprotein subclasses	Small VLDL (average diameter 36.8 nm)	Non-derived	23514	23814	IRF2BP2 (107489) - ENSG00000168264	IRF2BP2 (107489) - ENSG00000168264	TRUE	intron_variant&non_coding_transcript_variant	MODIFIER	RP4-781K5.7	4.218	0.99598	non_coding_transcript_exon_variant	MODIFIER	RP4-781K5.7	1.768
1_67	245	1	234852760	234717013	rs553427	Sphingomyelins	C	T	0.517999	0.0234513	0.0019488	32.6265	0.0240781	0.0020199	32.0283	0.167048	SuSie	Sphingomyelins	mmol/L	Other lipids		Non-derived	23438	23738	IRF2BP2 (107489) - ENSG00000168264	IRF2BP2 (107489) - ENSG00000168264	TRUE	intron_variant&non_coding_transcript_variant	MODIFIER	RP4-781K5.7	4.218	0.99598	non_coding_transcript_exon_variant	MODIFIER	RP4-781K5.7	1.768
1_67	245	1	234852760	234717013	rs553427	Total_C	C	T	0.517999	0.025308	0.0020347	34.7901	0.0258802	0.00208461	34.6577	0.162174	SuSie	Total Cholesterol	mmol/L	Cholesterol		Composite	23400	23700	IRF2BP2 (107489) - ENSG00000168264	IRF2BP2 (107489) - ENSG00000168264	TRUE	intron_variant&non_coding_transcript_variant	MODIFIER	RP4-781K5.7	4.218	0.99598	non_coding_transcript_exon_variant	MODIFIER	RP4-781K5.7	1.768
1_67	245	1	234852760	234717013	rs553427	Total_CE	C	T	0.517999	0.0252499	0.00202357	35.0065	0.0257967	0.00207554	34.7337	0.160637	SuSie	Total Esterified Cholesterol	mmol/L	Cholesteryl esters		Composite	23415	23715	IRF2BP2 (107489) - ENSG00000168264	IRF2BP2 (107489) - ENSG00000168264	TRUE	intron_variant&non_coding_transcript_variant	MODIFIER	RP4-781K5.7	4.218	0.99598	non_coding_transcript_exon_variant	MODIFIER	RP4-781K5.7	1.768
1_67	245	1	234852760	234717013	rs553427	Total_FC	C	T	0.517999	0.0250438	0.00205973	33.2879	0.025657	0.00210541	33.4283	0.161267	SuSie	Total Free Cholesterol	mmol/L	Free cholesterol		Composite	23419	23719	IRF2BP2 (107489) - ENSG00000168264	IRF2BP2 (107489) - ENSG00000168264	TRUE	intron_variant&non_coding_transcript_variant	MODIFIER	RP4-781K5.7	4.218	0.99598	non_coding_transcript_exon_variant	MODIFIER	RP4-781K5.7	1.768
1_67	245	1	234852760	234717013	rs553427	Total_L	C	T	0.517999	0.0224981	0.00207138	26.7545	0.0226496	0.00211252	26.0905	0.184458	SuSie	Total Lipids in Lipoprotein Particles	mmol/L	Total lipids		Composite	23423	23723	IRF2BP2 (107489) - ENSG00000168264	IRF2BP2 (107489) - ENSG00000168264	TRUE	intron_variant&non_coding_transcript_variant	MODIFIER	RP4-781K5.7	4.218	0.99598	non_coding_transcript_exon_variant	MODIFIER	RP4-781K5.7	1.768
1_67	245	1	234852760	234717013	rs553427	Total_P	C	T	0.517999	0.0195159	0.00191472	23.6697	0.0191133	0.00200443	20.8245	0.156016	SuSie	Total Concentration of Lipoprotein Particles	mmol/L	Lipoprotein particle concentrations		Composite	23427	23727	IRF2BP2 (107489) - ENSG00000168264	IRF2BP2 (107489) - ENSG00000168264	TRUE	intron_variant&non_coding_transcript_variant	MODIFIER	RP4-781K5.7	4.218	0.99598	non_coding_transcript_exon_variant	MODIFIER	RP4-781K5.7	1.768
1_67	245	1	234852760	234717013	rs553427	Total_PL	C	T	0.517999	0.0217584	0.00198916	27.1224	0.0217162	0.00204576	25.5933	0.194369	SuSie	Total Phospholipids in Lipoprotein Particles	mmol/L	Phospholipids		Composite	23411	23711	IRF2BP2 (107489) - ENSG00000168264	IRF2BP2 (107489) - ENSG00000168264	TRUE	intron_variant&non_coding_transcript_variant	MODIFIER	RP4-781K5.7	4.218	0.99598	non_coding_transcript_exon_variant	MODIFIER	RP4-781K5.7	1.768
1_67	245	1	234852760	234717013	rs553427	VLDL_CE	C	T	0.517999	0.0159285	0.00210625	13.403	0.0163041	0.00214341	13.5499	0.10074	SuSie	Cholesteryl Esters in VLDL	mmol/L	Cholesteryl esters		Composite	23416	23716	IRF2BP2 (107489) - ENSG00000168264	IRF2BP2 (107489) - ENSG00000168264	TRUE	intron_variant&non_coding_transcript_variant	MODIFIER	RP4-781K5.7	4.218	0.99598	non_coding_transcript_exon_variant	MODIFIER	RP4-781K5.7	1.768
1_67	245	1	234852760	234717013	rs553427	XL_HDL_CE	C	T	0.517999	0.0160243	0.00178714	18.514	0.0163708	0.00195486	16.2544	0.117503	SuSie	Cholesteryl Esters in Very Large HDL	mmol/L	Lipoprotein subclasses	Very large HDL (average diameter 14.3 nm)	Non-derived	23555	23855	IRF2BP2 (107489) - ENSG00000168264	IRF2BP2 (107489) - ENSG00000168264	TRUE	intron_variant&non_coding_transcript_variant	MODIFIER	RP4-781K5.7	4.218	0.99598	non_coding_transcript_exon_variant	MODIFIER	RP4-781K5.7	1.768
1_67	245	1	234852760	234717013	rs553427	XL_HDL_FC_pct	C	T	0.517999	-0.0128337	0.00174063	12.7778	-0.0124602	0.00190058	10.257	0.141181	SuSie	Free Cholesterol to Total Lipids in Very Large HDL percentage	%	Relative lipoprotein lipid concentrations	Very large HDL ratios	Percentage	23632	23932	IRF2BP2 (107489) - ENSG00000168264	IRF2BP2 (107489) - ENSG00000168264	TRUE	intron_variant&non_coding_transcript_variant	MODIFIER	RP4-781K5.7	4.218	0.99598	non_coding_transcript_exon_variant	MODIFIER	RP4-781K5.7	1.768
1_67	245	1	234852760	234717013	rs553427	XL_HDL_L	C	T	0.517999	0.0142526	0.0017956	14.6855	0.0144379	0.00195546	12.8109	0.117702	SuSie	Total Lipids in Very Large HDL	mmol/L	Lipoprotein subclasses	Very large HDL (average diameter 14.3 nm)	Composite	23552	23852	IRF2BP2 (107489) - ENSG00000168264	IRF2BP2 (107489) - ENSG00000168264	TRUE	intron_variant&non_coding_transcript_variant	MODIFIER	RP4-781K5.7	4.218	0.99598	non_coding_transcript_exon_variant	MODIFIER	RP4-781K5.7	1.768
1_67	245	1	234852760	234717013	rs553427	XL_HDL_P	C	T	0.517999	0.0180522	0.00181302	22.6287	0.018474	0.00196368	20.2934	0.164067	SuSie	Concentration of Very Large HDL Particles	mmol/L	Lipoprotein subclasses	Very large HDL (average diameter 14.3 nm)	Non-derived	23551	23851	IRF2BP2 (107489) - ENSG00000168264	IRF2BP2 (107489) - ENSG00000168264	TRUE	intron_variant&non_coding_transcript_variant	MODIFIER	RP4-781K5.7	4.218	0.99598	non_coding_transcript_exon_variant	MODIFIER	RP4-781K5.7	1.768
1_67	245	1	234852760	234717013	rs553427	non_HDL_C	C	T	0.517999	0.0223758	0.00208965	26.0294	0.0230184	0.00213183	26.4477	0.131504	SuSie	Total Cholesterol Minus HDL-C	mmol/L	Cholesterol		Composite	23401	23701	IRF2BP2 (107489) - ENSG00000168264	IRF2BP2 (107489) - ENSG00000168264	TRUE	intron_variant&non_coding_transcript_variant	MODIFIER	RP4-781K5.7	4.218	0.99598	non_coding_transcript_exon_variant	MODIFIER	RP4-781K5.7	1.768
1_67	245	1	234853059	234717312	rs556107	LDL_TG	C	T	0.52284	0.0137214	0.0020251	10.9071	0.0136443	0.0021317	9.81007	0.232326	SuSie	Triglycerides in LDL	mmol/L	Triglycerides		Composite	23409	23709	IRF2BP2 (107788) - ENSG00000168264	IRF2BP2 (107788) - ENSG00000168264	TRUE	intron_variant&non_coding_transcript_variant	MODIFIER	RP4-781K5.7	0.321	0.97898	non_coding_transcript_exon_variant	MODIFIER	RP4-781K5.7	1.768
1_67	245	1	234853059	234717312	rs556107	L_HDL_TG	C	T	0.52284	0.0123369	0.00189409	10.1338	0.0114254	0.00205197	7.58867	0.181172	SuSie	Triglycerides in Large HDL	mmol/L	Lipoprotein subclasses	Large HDL (average diameter 12.1 nm)	Non-derived	23564	23864	IRF2BP2 (107788) - ENSG00000168264	IRF2BP2 (107788) - ENSG00000168264	TRUE	intron_variant&non_coding_transcript_variant	MODIFIER	RP4-781K5.7	0.321	0.97898	non_coding_transcript_exon_variant	MODIFIER	RP4-781K5.7	1.768
1_67	245	1	234853059	234717312	rs556107	L_LDL_PL_pct	C	T	0.52284	-0.0231927	0.00204565	29.068	-0.0231447	0.00214152	26.4957	0.5703	SuSie	Phospholipids to Total Lipids in Large LDL percentage	%	Relative lipoprotein lipid concentrations	Large LDL ratios	Percentage	23614	23914	IRF2BP2 (107788) - ENSG00000168264	IRF2BP2 (107788) - ENSG00000168264	TRUE	intron_variant&non_coding_transcript_variant	MODIFIER	RP4-781K5.7	0.321	0.97898	non_coding_transcript_exon_variant	MODIFIER	RP4-781K5.7	1.768
1_67	245	1	234853059	234717312	rs556107	L_LDL_TG	C	T	0.52284	0.0136632	0.00202059	10.8661	0.0135776	0.0021303	9.73306	0.187207	SuSie	Triglycerides in Large LDL	mmol/L	Lipoprotein subclasses	Large LDL (average diameter 25.5 nm)	Non-derived	23536	23836	IRF2BP2 (107788) - ENSG00000168264	IRF2BP2 (107788) - ENSG00000168264	TRUE	intron_variant&non_coding_transcript_variant	MODIFIER	RP4-781K5.7	0.321	0.97898	non_coding_transcript_exon_variant	MODIFIER	RP4-781K5.7	1.768
1_67	245	1	234853059	234717312	rs556107	M_LDL_TG	C	T	0.52284	0.01424	0.00202183	11.7259	0.014192	0.00212874	10.5822	0.260282	SuSie	Triglycerides in Medium LDL	mmol/L	Lipoprotein subclasses	Medium LDL (average diameter 23 nm)	Non-derived	23543	23843	IRF2BP2 (107788) - ENSG00000168264	IRF2BP2 (107788) - ENSG00000168264	TRUE	intron_variant&non_coding_transcript_variant	MODIFIER	RP4-781K5.7	0.321	0.97898	non_coding_transcript_exon_variant	MODIFIER	RP4-781K5.7	1.768
1_67	245	1	234853059	234717312	rs556107	M_VLDL_L	C	T	0.52284	0.0162538	0.00209474	14.0687	0.0164812	0.00214267	13.8378	0.15614	SuSie	Total Lipids in Medium VLDL	mmol/L	Lipoprotein subclasses	Medium VLDL (average diameter 44.5 nm)	Composite	23503	23803	IRF2BP2 (107788) - ENSG00000168264	IRF2BP2 (107788) - ENSG00000168264	TRUE	intron_variant&non_coding_transcript_variant	MODIFIER	RP4-781K5.7	0.321	0.97898	non_coding_transcript_exon_variant	MODIFIER	RP4-781K5.7	1.768
1_67	245	1	234853059	234717312	rs556107	M_VLDL_P	C	T	0.52284	0.0175142	0.00210733	16.023	0.0178825	0.00214667	16.0924	0.115808	SuSie	Concentration of Medium VLDL Particles	mmol/L	Lipoprotein subclasses	Medium VLDL (average diameter 44.5 nm)	Non-derived	23502	23802	IRF2BP2 (107788) - ENSG00000168264	IRF2BP2 (107788) - ENSG00000168264	TRUE	intron_variant&non_coding_transcript_variant	MODIFIER	RP4-781K5.7	0.321	0.97898	non_coding_transcript_exon_variant	MODIFIER	RP4-781K5.7	1.768
1_67	245	1	234853059	234717312	rs556107	Omega_3	C	T	0.52284	0.0147179	0.00193745	13.5169	0.015821	0.00207371	13.6262	0.273241	SuSie	Omega-3 Fatty Acids	mmol/L	Fatty acids		Non-derived	23444	23744	IRF2BP2 (107788) - ENSG00000168264	IRF2BP2 (107788) - ENSG00000168264	TRUE	intron_variant&non_coding_transcript_variant	MODIFIER	RP4-781K5.7	0.321	0.97898	non_coding_transcript_exon_variant	MODIFIER	RP4-781K5.7	1.768
1_67	245	1	234853059	234717312	rs556107	Omega_6	C	T	0.52284	0.0235127	0.0020452	29.8624	0.023563	0.0020933	28.6627	0.183539	SuSie	Omega-6 Fatty Acids	mmol/L	Fatty acids		Non-derived	23445	23745	IRF2BP2 (107788) - ENSG00000168264	IRF2BP2 (107788) - ENSG00000168264	TRUE	intron_variant&non_coding_transcript_variant	MODIFIER	RP4-781K5.7	0.321	0.97898	non_coding_transcript_exon_variant	MODIFIER	RP4-781K5.7	1.768
1_67	245	1	234853059	234717312	rs556107	PUFA	C	T	0.52284	0.0239091	0.00203156	31.248	0.0241533	0.00209292	30.0792	0.280932	SuSie	Polyunsaturated Fatty Acids	mmol/L	Fatty acids		Composite	23446	23746	IRF2BP2 (107788) - ENSG00000168264	IRF2BP2 (107788) - ENSG00000168264	TRUE	intron_variant&non_coding_transcript_variant	MODIFIER	RP4-781K5.7	0.321	0.97898	non_coding_transcript_exon_variant	MODIFIER	RP4-781K5.7	1.768
1_67	245	1	234853059	234717312	rs556107	Phosphoglyc	C	T	0.52284	0.0202551	0.00195466	24.4349	0.0199387	0.00202966	22.048	0.213667	SuSie	Phosphoglycerides	mmol/L	Other lipids		Non-derived	23434	23734	IRF2BP2 (107788) - ENSG00000168264	IRF2BP2 (107788) - ENSG00000168264	TRUE	intron_variant&non_coding_transcript_variant	MODIFIER	RP4-781K5.7	0.321	0.97898	non_coding_transcript_exon_variant	MODIFIER	RP4-781K5.7	1.768
1_67	245	1	234853059	234717312	rs556107	SFA	C	T	0.52284	0.0151626	0.00207427	12.5728	0.0151747	0.00212969	11.9829	0.31612	SuSie	Saturated Fatty Acids	mmol/L	Fatty acids		Non-derived	23448	23748	IRF2BP2 (107788) - ENSG00000168264	IRF2BP2 (107788) - ENSG00000168264	TRUE	intron_variant&non_coding_transcript_variant	MODIFIER	RP4-781K5.7	0.321	0.97898	non_coding_transcript_exon_variant	MODIFIER	RP4-781K5.7	1.768
1_67	245	1	234853059	234717312	rs556107	S_VLDL_L	C	T	0.52284	0.0149838	0.00207593	12.2773	0.0152112	0.00214197	11.908	0.171206	SuSie	Total Lipids in Small VLDL	mmol/L	Lipoprotein subclasses	Small VLDL (average diameter 36.8 nm)	Composite	23510	23810	IRF2BP2 (107788) - ENSG00000168264	IRF2BP2 (107788) - ENSG00000168264	TRUE	intron_variant&non_coding_transcript_variant	MODIFIER	RP4-781K5.7	0.321	0.97898	non_coding_transcript_exon_variant	MODIFIER	RP4-781K5.7	1.768
1_67	245	1	234853059	234717312	rs556107	S_VLDL_P	C	T	0.52284	0.0147338	0.00206586	12.0048	0.0149457	0.00213833	11.5585	0.181684	SuSie	Concentration of Small VLDL Particles	mmol/L	Lipoprotein subclasses	Small VLDL (average diameter 36.8 nm)	Non-derived	23509	23809	IRF2BP2 (107788) - ENSG00000168264	IRF2BP2 (107788) - ENSG00000168264	TRUE	intron_variant&non_coding_transcript_variant	MODIFIER	RP4-781K5.7	0.321	0.97898	non_coding_transcript_exon_variant	MODIFIER	RP4-781K5.7	1.768
1_67	245	1	234853059	234717312	rs556107	S_VLDL_PL	C	T	0.52284	0.0175523	0.00210506	16.1222	0.0179575	0.00214904	16.1868	0.103531	SuSie	Phospholipids in Small VLDL	mmol/L	Lipoprotein subclasses	Small VLDL (average diameter 36.8 nm)	Non-derived	23511	23811	IRF2BP2 (107788) - ENSG00000168264	IRF2BP2 (107788) - ENSG00000168264	TRUE	intron_variant&non_coding_transcript_variant	MODIFIER	RP4-781K5.7	0.321	0.97898	non_coding_transcript_exon_variant	MODIFIER	RP4-781K5.7	1.768
1_67	245	1	234853059	234717312	rs556107	Total_FA	C	T	0.52284	0.0183051	0.00206876	18.0514	0.0183589	0.00213228	17.1349	0.420379	SuSie	Total Fatty Acids	mmol/L	Fatty acids		Composite	23442	23742	IRF2BP2 (107788) - ENSG00000168264	IRF2BP2 (107788) - ENSG00000168264	TRUE	intron_variant&non_coding_transcript_variant	MODIFIER	RP4-781K5.7	0.321	0.97898	non_coding_transcript_exon_variant	MODIFIER	RP4-781K5.7	1.768
1_67	245	1	234853059	234717312	rs556107	VLDL_C	C	T	0.52284	0.0150136	0.00210942	11.9586	0.0153434	0.00214897	12.029	0.111521	SuSie	VLDL Cholesterol	mmol/L	Cholesterol		Composite	23403	23703	IRF2BP2 (107788) - ENSG00000168264	IRF2BP2 (107788) - ENSG00000168264	TRUE	intron_variant&non_coding_transcript_variant	MODIFIER	RP4-781K5.7	0.321	0.97898	non_coding_transcript_exon_variant	MODIFIER	RP4-781K5.7	1.768
1_67	245	1	234853059	234717312	rs556107	VLDL_FC	C	T	0.52284	0.013648	0.00209597	10.1285	0.0139023	0.00214425	10.0473	0.154448	SuSie	Free Cholesterol in VLDL	mmol/L	Free cholesterol		Composite	23420	23720	IRF2BP2 (107788) - ENSG00000168264	IRF2BP2 (107788) - ENSG00000168264	TRUE	intron_variant&non_coding_transcript_variant	MODIFIER	RP4-781K5.7	0.321	0.97898	non_coding_transcript_exon_variant	MODIFIER	RP4-781K5.7	1.768
1_67	245	1	234853059	234717312	rs556107	VLDL_P	C	T	0.52284	0.015224	0.0020953	12.4307	0.0154318	0.00214639	12.1867	0.159135	SuSie	Concentration of VLDL Particles	mmol/L	Lipoprotein particle concentrations		Composite	23428	23728	IRF2BP2 (107788) - ENSG00000168264	IRF2BP2 (107788) - ENSG00000168264	TRUE	intron_variant&non_coding_transcript_variant	MODIFIER	RP4-781K5.7	0.321	0.97898	non_coding_transcript_exon_variant	MODIFIER	RP4-781K5.7	1.768
1_67	245	1	234853059	234717312	rs556107	XL_HDL_TG	C	T	0.52284	0.0169692	0.00199685	16.7147	0.0164499	0.00211597	14.1186	0.277422	SuSie	Triglycerides in Very Large HDL	mmol/L	Lipoprotein subclasses	Very large HDL (average diameter 14.3 nm)	Non-derived	23557	23857	IRF2BP2 (107788) - ENSG00000168264	IRF2BP2 (107788) - ENSG00000168264	TRUE	intron_variant&non_coding_transcript_variant	MODIFIER	RP4-781K5.7	0.321	0.97898	non_coding_transcript_exon_variant	MODIFIER	RP4-781K5.7	1.768
1_67	245	1	234853406	234717659	rs558971	HDL_P	A	G	0.519727	0.0163887	0.00189781	17.2333	0.015734	0.0020005	14.4321	0.132992	SuSie	Concentration of HDL Particles	mmol/L	Lipoprotein particle concentrations		Composite	23430	23730	IRF2BP2 (108135) - ENSG00000168264	IRF2BP2 (108135) - ENSG00000168264	TRUE	intron_variant&non_coding_transcript_variant	MODIFIER	RP4-781K5.7	7.941	0.991699	non_coding_transcript_exon_variant	MODIFIER	RP4-781K5.7	1.768
1_67	245	1	234853406	234717659	rs558971	L_LDL_CE_pct	A	G	0.519727	0.023718	0.00208836	29.1656	0.023676	0.00214509	27.5938	0.193055	SuSie	Cholesteryl Esters to Total Lipids in Large LDL percentage	%	Relative lipoprotein lipid concentrations	Large LDL ratios	Percentage	23616	23916	IRF2BP2 (108135) - ENSG00000168264	IRF2BP2 (108135) - ENSG00000168264	TRUE	intron_variant&non_coding_transcript_variant	MODIFIER	RP4-781K5.7	7.941	0.991699	non_coding_transcript_exon_variant	MODIFIER	RP4-781K5.7	1.768
1_67	245	1	234853406	234717659	rs558971	S_HDL_C	A	G	0.519727	0.0131821	0.0020606	9.8007	0.0127969	0.00213604	8.68027	0.150224	SuSie	Cholesterol in Small HDL	mmol/L	Lipoprotein subclasses	Small HDL (average diameter 8.7 nm)	Composite	23575	23875	IRF2BP2 (108135) - ENSG00000168264	IRF2BP2 (108135) - ENSG00000168264	TRUE	intron_variant&non_coding_transcript_variant	MODIFIER	RP4-781K5.7	7.941	0.991699	non_coding_transcript_exon_variant	MODIFIER	RP4-781K5.7	1.768
1_67	245	1	234853406	234717659	rs558971	S_HDL_P	A	G	0.519727	0.0137356	0.00206647	10.5238	0.0133266	0.00214168	9.31005	0.15631	SuSie	Concentration of Small HDL Particles	mmol/L	Lipoprotein subclasses	Small HDL (average diameter 8.7 nm)	Non-derived	23572	23872	IRF2BP2 (108135) - ENSG00000168264	IRF2BP2 (108135) - ENSG00000168264	TRUE	intron_variant&non_coding_transcript_variant	MODIFIER	RP4-781K5.7	7.941	0.991699	non_coding_transcript_exon_variant	MODIFIER	RP4-781K5.7	1.768
1_67	245	1	234842856	234707109	rs661955	L_HDL_PL_pct	G	C	0.520597	-0.0235795	0.00199249	31.5852	-0.0247535	0.00208914	31.6554	0.126392	SuSie	Phospholipids to Total Lipids in Large HDL percentage	%	Relative lipoprotein lipid concentrations	Large HDL ratios	Percentage	23634	23934	IRF2BP2 (97585) - ENSG00000168264	IRF2BP2 (97585) - ENSG00000168264	TRUE	upstream_gene_variant	MODIFIER	RP4-781K5.7	4.632	0.97875	non_coding_transcript_exon_variant	MODIFIER	RP4-781K5.7	1.768
1_67	245	1	234842856	234707109	rs661955	M_VLDL_CE	G	C	0.520597	0.0213282	0.00210041	23.4988	0.0221053	0.00214619	24.1481	0.10278	SuSie	Cholesteryl Esters in Medium VLDL	mmol/L	Lipoprotein subclasses	Medium VLDL (average diameter 44.5 nm)	Non-derived	23506	23806	IRF2BP2 (97585) - ENSG00000168264	IRF2BP2 (97585) - ENSG00000168264	TRUE	upstream_gene_variant	MODIFIER	RP4-781K5.7	4.632	0.97875	non_coding_transcript_exon_variant	MODIFIER	RP4-781K5.7	1.768
1_67	245	1	234842856	234707109	rs661955	S_VLDL_CE	G	C	0.520597	0.0145593	0.00212103	11.175	0.0150204	0.00216811	11.3689	0.0863529	SuSie	Cholesteryl Esters in Small VLDL	mmol/L	Lipoprotein subclasses	Small VLDL (average diameter 36.8 nm)	Non-derived	23513	23813	IRF2BP2 (97585) - ENSG00000168264	IRF2BP2 (97585) - ENSG00000168264	TRUE	upstream_gene_variant	MODIFIER	RP4-781K5.7	4.632	0.97875	non_coding_transcript_exon_variant	MODIFIER	RP4-781K5.7	1.768
1_67	245	1	234842856	234707109	rs661955	XL_HDL_C	G	C	0.520597	0.0156698	0.00182476	17.0505	0.0162525	0.0019867	15.5482	0.113512	SuSie	Cholesterol in Very Large HDL	mmol/L	Lipoprotein subclasses	Very large HDL (average diameter 14.3 nm)	Composite	23554	23854	IRF2BP2 (97585) - ENSG00000168264	IRF2BP2 (97585) - ENSG00000168264	TRUE	upstream_gene_variant	MODIFIER	RP4-781K5.7	4.632	0.97875	non_coding_transcript_exon_variant	MODIFIER	RP4-781K5.7	1.768
1_67	245	1	234842856	234707109	rs661955	XL_HDL_FC	G	C	0.520597	0.0133809	0.00190488	11.6681	0.0139866	0.00203849	11.1653	0.143107	SuSie	Free Cholesterol in Very Large HDL	mmol/L	Lipoprotein subclasses	Very large HDL (average diameter 14.3 nm)	Non-derived	23556	23856	IRF2BP2 (97585) - ENSG00000168264	IRF2BP2 (97585) - ENSG00000168264	TRUE	upstream_gene_variant	MODIFIER	RP4-781K5.7	4.632	0.97875	non_coding_transcript_exon_variant	MODIFIER	RP4-781K5.7	1.768
1_67	245	1	234842856	234707109	rs661955	XL_HDL_PL	G	C	0.520597	0.0123402	0.00180636	11.0756	0.0124087	0.00196962	9.52607	0.112845	SuSie	Phospholipids in Very Large HDL	mmol/L	Lipoprotein subclasses	Very large HDL (average diameter 14.3 nm)	Non-derived	23553	23853	IRF2BP2 (97585) - ENSG00000168264	IRF2BP2 (97585) - ENSG00000168264	TRUE	upstream_gene_variant	MODIFIER	RP4-781K5.7	4.632	0.97875	non_coding_transcript_exon_variant	MODIFIER	RP4-781K5.7	1.768
1_67	245	1	234842856	234707109	rs661955	XS_VLDL_C	G	C	0.520597	0.0175043	0.00205977	16.7154	0.0178647	0.00211796	16.4782	0.124966	SuSie	Cholesterol in Very Small VLDL	mmol/L	Lipoprotein subclasses	Very small VLDL (average diameter 31.3 nm)	Composite	23519	23819	IRF2BP2 (97585) - ENSG00000168264	IRF2BP2 (97585) - ENSG00000168264	TRUE	upstream_gene_variant	MODIFIER	RP4-781K5.7	4.632	0.97875	non_coding_transcript_exon_variant	MODIFIER	RP4-781K5.7	1.768
1_67	245	1	234842856	234707109	rs661955	XS_VLDL_CE	G	C	0.520597	0.0176914	0.00204884	17.2307	0.0180992	0.00210885	17.0309	0.123042	SuSie	Cholesteryl Esters in Very Small VLDL	mmol/L	Lipoprotein subclasses	Very small VLDL (average diameter 31.3 nm)	Non-derived	23520	23820	IRF2BP2 (97585) - ENSG00000168264	IRF2BP2 (97585) - ENSG00000168264	TRUE	upstream_gene_variant	MODIFIER	RP4-781K5.7	4.632	0.97875	non_coding_transcript_exon_variant	MODIFIER	RP4-781K5.7	1.768
1_67	245	1	234842856	234707109	rs661955	XS_VLDL_FC	G	C	0.520597	0.0163916	0.00208057	14.4795	0.0165923	0.00213747	14.0789	0.131919	SuSie	Free Cholesterol in Very Small VLDL	mmol/L	Lipoprotein subclasses	Very small VLDL (average diameter 31.3 nm)	Non-derived	23521	23821	IRF2BP2 (97585) - ENSG00000168264	IRF2BP2 (97585) - ENSG00000168264	TRUE	upstream_gene_variant	MODIFIER	RP4-781K5.7	4.632	0.97875	non_coding_transcript_exon_variant	MODIFIER	RP4-781K5.7	1.768
1_67	245	1	234842856	234707109	rs661955	XS_VLDL_L	G	C	0.520597	0.0154693	0.0020741	13.0573	0.0154631	0.00213718	12.3322	0.113565	SuSie	Total Lipids in Very Small VLDL	mmol/L	Lipoprotein subclasses	Very small VLDL (average diameter 31.3 nm)	Composite	23517	23817	IRF2BP2 (97585) - ENSG00000168264	IRF2BP2 (97585) - ENSG00000168264	TRUE	upstream_gene_variant	MODIFIER	RP4-781K5.7	4.632	0.97875	non_coding_transcript_exon_variant	MODIFIER	RP4-781K5.7	1.768
1_67	245	1	234842856	234707109	rs661955	XS_VLDL_P	G	C	0.520597	0.0160679	0.00208363	13.9054	0.0161536	0.00214328	13.3167	0.112272	SuSie	Concentration of Very Small VLDL Particles	mmol/L	Lipoprotein subclasses	Very small VLDL (average diameter 31.3 nm)	Non-derived	23516	23816	IRF2BP2 (97585) - ENSG00000168264	IRF2BP2 (97585) - ENSG00000168264	TRUE	upstream_gene_variant	MODIFIER	RP4-781K5.7	4.632	0.97875	non_coding_transcript_exon_variant	MODIFIER	RP4-781K5.7	1.768
1_67	245	1	234842856	234707109	rs661955	XS_VLDL_PL	G	C	0.520597	0.0144042	0.00207493	11.4128	0.014402	0.00214219	10.7491	0.126115	SuSie	Phospholipids in Very Small VLDL	mmol/L	Lipoprotein subclasses	Very small VLDL (average diameter 31.3 nm)	Non-derived	23518	23818	IRF2BP2 (97585) - ENSG00000168264	IRF2BP2 (97585) - ENSG00000168264	TRUE	upstream_gene_variant	MODIFIER	RP4-781K5.7	4.632	0.97875	non_coding_transcript_exon_variant	MODIFIER	RP4-781K5.7	1.768
1_67	246	1	235035188	234899441	rs34237080	L_HDL_PL_pct	C	T	0.0767384	0.023053	0.00371113	9.281	0.0235095	0.00389111	8.81682	0.159295	SuSie	Phospholipids to Total Lipids in Large HDL percentage	%	Relative lipoprotein lipid concentrations	Large HDL ratios	Percentage	23634	23934	TOMM20 (237463) - ENSG00000173726	TOMM20 (248026) - ENSG00000173726	TRUE	upstream_gene_variant	MODIFIER	RN7SL668P	0.596	1	upstream_gene_variant	MODIFIER	RN7SL668P	0.596
1_67	246	1	235035188	234899441	rs34237080	M_HDL_PL_pct	C	T	0.0767384	0.021717	0.00359417	8.81829	0.0217433	0.00385965	7.75276	0.325	SuSie	Phospholipids to Total Lipids in Medium HDL percentage	%	Relative lipoprotein lipid concentrations	Medium HDL ratios	Percentage	23639	23939	TOMM20 (237463) - ENSG00000173726	TOMM20 (248026) - ENSG00000173726	TRUE	upstream_gene_variant	MODIFIER	RN7SL668P	0.596	1	upstream_gene_variant	MODIFIER	RN7SL668P	0.596
1_67	247	1	235095444	234959697	rs2802929	HDL_size	A	G	0.325907	0.0124861	0.00184713	10.8593	0.0128821	0.00204643	9.51164	0.764847	SuSie	Average Diameter for HDL Particles	nm	Lipoprotein particle sizes		Non-derived	23433	23733	TOMM20 (177207) - ENSG00000173726	TOMM20 (187770) - ENSG00000173726	TRUE	splice_region_variant&non_coding_transcript_exon_variant	LOW	RP11-443B7.2	11.95	1	splice_region_variant&non_coding_transcript_exon_variant	LOW	RP11-443B7.2	11.95
1_67	247	1	235095444	234959697	rs2802929	L_HDL_C	A	G	0.325907	0.0123677	0.00183505	10.7995	0.012312	0.00203977	8.80098	0.744303	SuSie	Cholesterol in Large HDL	mmol/L	Lipoprotein subclasses	Large HDL (average diameter 12.1 nm)	Composite	23561	23861	TOMM20 (177207) - ENSG00000173726	TOMM20 (187770) - ENSG00000173726	TRUE	splice_region_variant&non_coding_transcript_exon_variant	LOW	RP11-443B7.2	11.95	1	splice_region_variant&non_coding_transcript_exon_variant	LOW	RP11-443B7.2	11.95
1_67	247	1	235095444	234959697	rs2802929	L_HDL_CE	A	G	0.325907	0.0122405	0.00184327	10.5054	0.0122084	0.00204923	8.59136	0.741199	SuSie	Cholesteryl Esters in Large HDL	mmol/L	Lipoprotein subclasses	Large HDL (average diameter 12.1 nm)	Non-derived	23562	23862	TOMM20 (177207) - ENSG00000173726	TOMM20 (187770) - ENSG00000173726	TRUE	splice_region_variant&non_coding_transcript_exon_variant	LOW	RP11-443B7.2	11.95	1	splice_region_variant&non_coding_transcript_exon_variant	LOW	RP11-443B7.2	11.95
1_67	247	1	235095444	234959697	rs2802929	L_HDL_FC	A	G	0.325907	0.0123661	0.00183192	10.8312	0.0122778	0.00202781	8.85142	0.742035	SuSie	Free Cholesterol in Large HDL	mmol/L	Lipoprotein subclasses	Large HDL (average diameter 12.1 nm)	Non-derived	23563	23863	TOMM20 (177207) - ENSG00000173726	TOMM20 (187770) - ENSG00000173726	TRUE	splice_region_variant&non_coding_transcript_exon_variant	LOW	RP11-443B7.2	11.95	1	splice_region_variant&non_coding_transcript_exon_variant	LOW	RP11-443B7.2	11.95
1_67	247	1	235095444	234959697	rs2802929	L_HDL_L	A	G	0.325907	0.0120252	0.00182959	10.3059	0.0120793	0.00202761	8.59097	0.733183	SuSie	Total Lipids in Large HDL	mmol/L	Lipoprotein subclasses	Large HDL (average diameter 12.1 nm)	Composite	23559	23859	TOMM20 (177207) - ENSG00000173726	TOMM20 (187770) - ENSG00000173726	TRUE	splice_region_variant&non_coding_transcript_exon_variant	LOW	RP11-443B7.2	11.95	1	splice_region_variant&non_coding_transcript_exon_variant	LOW	RP11-443B7.2	11.95
1_67	247	1	235095444	234959697	rs2802929	L_HDL_P	A	G	0.325907	0.0123776	0.00182016	10.9812	0.0123191	0.00202142	8.95847	0.722231	SuSie	Concentration of Large HDL Particles	mmol/L	Lipoprotein subclasses	Large HDL (average diameter 12.1 nm)	Non-derived	23558	23858	TOMM20 (177207) - ENSG00000173726	TOMM20 (187770) - ENSG00000173726	TRUE	splice_region_variant&non_coding_transcript_exon_variant	LOW	RP11-443B7.2	11.95	1	splice_region_variant&non_coding_transcript_exon_variant	LOW	RP11-443B7.2	11.95
1_67	247	1	235095444	234959697	rs2802929	XL_HDL_CE	A	G	0.325907	0.0120806	0.00190421	9.65039	0.0117984	0.00208293	7.83062	0.709485	SuSie	Cholesteryl Esters in Very Large HDL	mmol/L	Lipoprotein subclasses	Very large HDL (average diameter 14.3 nm)	Non-derived	23555	23855	TOMM20 (177207) - ENSG00000173726	TOMM20 (187770) - ENSG00000173726	TRUE	splice_region_variant&non_coding_transcript_exon_variant	LOW	RP11-443B7.2	11.95	1	splice_region_variant&non_coding_transcript_exon_variant	LOW	RP11-443B7.2	11.95
1_67	247	1	235095444	234959697	rs2802929	XL_HDL_FC_pct	A	G	0.325907	-0.0125666	0.00185466	10.9073	-0.0128194	0.00202509	9.61086	0.71952	SuSie	Free Cholesterol to Total Lipids in Very Large HDL percentage	%	Relative lipoprotein lipid concentrations	Very large HDL ratios	Percentage	23632	23932	TOMM20 (177207) - ENSG00000173726	TOMM20 (187770) - ENSG00000173726	TRUE	splice_region_variant&non_coding_transcript_exon_variant	LOW	RP11-443B7.2	11.95	1	splice_region_variant&non_coding_transcript_exon_variant	LOW	RP11-443B7.2	11.95
1_67	247	1	235095444	234959697	rs2802929	XL_HDL_L	A	G	0.325907	0.012092	0.00191323	9.58299	0.0119094	0.00208356	7.96177	0.731961	SuSie	Total Lipids in Very Large HDL	mmol/L	Lipoprotein subclasses	Very large HDL (average diameter 14.3 nm)	Composite	23552	23852	TOMM20 (177207) - ENSG00000173726	TOMM20 (187770) - ENSG00000173726	TRUE	splice_region_variant&non_coding_transcript_exon_variant	LOW	RP11-443B7.2	11.95	1	splice_region_variant&non_coding_transcript_exon_variant	LOW	RP11-443B7.2	11.95
1_67	247	1	235095444	234959697	rs2802929	XL_HDL_PL	A	G	0.325907	0.0121284	0.00190517	9.71222	0.0121312	0.00207736	8.28128	0.757055	SuSie	Phospholipids in Very Large HDL	mmol/L	Lipoprotein subclasses	Very large HDL (average diameter 14.3 nm)	Non-derived	23553	23853	TOMM20 (177207) - ENSG00000173726	TOMM20 (187770) - ENSG00000173726	TRUE	splice_region_variant&non_coding_transcript_exon_variant	LOW	RP11-443B7.2	11.95	1	splice_region_variant&non_coding_transcript_exon_variant	LOW	RP11-443B7.2	11.95
1_67	248	1	235112154	234976407	rs16844312	L_LDL_CE_pct	T	C	0.158818	-0.01866	0.00285207	10.2186	-0.0176875	0.00292955	8.80538	0.559387	SuSie	Cholesteryl Esters to Total Lipids in Large LDL percentage	%	Relative lipoprotein lipid concentrations	Large LDL ratios	Percentage	23616	23916	TOMM20 (160497) - ENSG00000173726	TOMM20 (171060) - ENSG00000173726	TRUE	downstream_gene_variant	MODIFIER	RP11-443B7.3	5.911	1	downstream_gene_variant	MODIFIER	RP11-443B7.3	5.911
1_67	248	1	235112412	234976665	rs6660253	L_LDL_PL_pct	T	C	0.212326	0.0156613	0.00249461	9.46495	0.0153503	0.00261153	8.38107	0.272468	SuSie	Phospholipids to Total Lipids in Large LDL percentage	%	Relative lipoprotein lipid concentrations	Large LDL ratios	Percentage	23614	23914	TOMM20 (160239) - ENSG00000173726	TOMM20 (170802) - ENSG00000173726	TRUE	downstream_gene_variant	MODIFIER	RP11-443B7.3	7.251	0.991283	upstream_gene_variant	MODIFIER	RP11-443B7.1	2
1_68	249	1	243449881	243286579	rs3818802	Creatinine	G	A	0.543351	-0.0146729	0.00174678	16.3499	-0.0149378	0.00181006	15.8089	0.15319	SuSie	Creatinine	mmol/L	Fluid balance		Non-derived	23478	23778	SDCCAG8 (30561) - ENSG00000054282	SDCCAG8 (196) - ENSG00000054282	TRUE	intron_variant	MODIFIER	SDCCAG8	5.845	0.915225	5_prime_UTR_variant	MODIFIER	SDCCAG8	16.36
1_69	250	1	247599025	247435723	rs10925024	GlycA	C	T	0.159524	-0.0152903	0.00278907	7.37669	-0.0151303	0.00293232	6.60685	0.175681	SuSie	Glycoprotein Acetyls	mmol/L	Inflammation		Non-derived	23480	23780	NLRP3 (13385) - ENSG00000162711	NLRP3 (8184) - ENSG00000162711	TRUE	intron_variant	MODIFIER	NLRP3	1.967	0.925419	intron_variant	MODIFIER	NLRP3	2.31
1_69	251	1	247601595	247438293	rs12239046	Albumin	T	C	0.629446	-0.0194664	0.00213787	19.0662	-0.0201534	0.00219556	19.3603	0.25419	SuSie	Albumin	g/l	Fluid balance		Non-derived	23479	23779	NLRP3 (10815) - ENSG00000162711	NLRP3 (5614) - ENSG00000162711	TRUE	intron_variant	MODIFIER	NLRP3	9.426	0.878873	intron_variant	MODIFIER	NLRP3	0.764
1_69	251	1	247606276	247442974	rs56188865	GlycA	T	C	0.370529	-0.0230473	0.00209883	27.3266	-0.0226934	0.00220663	24.0779	0.245232	SuSie	Glycoprotein Acetyls	mmol/L	Inflammation		Non-derived	23480	23780	NLRP3 (6134) - ENSG00000162711	NLRP3 (933) - ENSG00000162711	TRUE	intron_variant	MODIFIER	NLRP3	1.612	0.874386	intron_variant	MODIFIER	NLRP3	0.764
1_69	252	1	248041821	247878519	rs66858280	Citrate	C	G	0.311598	0.0143543	0.0021808	10.3337	0.0149113	0.00225593	10.4143	0.45449	SuSie	Citrate	mmol/L	Glycolysis related metabolites		Non-derived	23473	23773	TRIM58 (314) - ENSG00000162722	OR2W3 (10544) - ENSG00000238243	TRUE	intron_variant	MODIFIER	OR2W3	0.195	0.841603	intron_variant	MODIFIER	TRIM58	7.334
1_7	253	1	18807755	18481261	rs34976233	Creatinine	G	A	0.127009	-0.0180721	0.00261078	11.3517	-0.0184804	0.00270537	11.0735	0.101053	SuSie	Creatinine	mmol/L	Fluid balance		Non-derived	23478	23778	KLHDC7A (331) - ENSG00000179023	KLHDC7A (331) - ENSG00000179023	TRUE	missense_variant	MODERATE	KLHDC7A	13.02	0.998447	missense_variant	MODERATE	KLHDC7A	14.78
1_8	254	1	20916080	20589587	rs589942	ApoA1	C	G	0.337032	-0.0135064	0.00193859	11.4901	-0.0131538	0.00206962	9.68241	0.436663	SuSie	Apolipoprotein A1	g/l	Apolipoproteins		Non-derived	23440	23740	CDA (639) - ENSG00000158825	CDA (501) - ENSG00000158825	TRUE	intron_variant	MODIFIER	CDA	7.668	0.848375	missense_variant	MODERATE	CDA	22.8
1_8	254	1	20916080	20589587	rs589942	L_HDL_TG	C	G	0.337032	-0.0129204	0.00199589	10.0188	-0.0135734	0.00216224	9.46291	0.292885	SuSie	Triglycerides in Large HDL	mmol/L	Lipoprotein subclasses	Large HDL (average diameter 12.1 nm)	Non-derived	23564	23864	CDA (639) - ENSG00000158825	CDA (501) - ENSG00000158825	TRUE	intron_variant	MODIFIER	CDA	7.668	0.848375	missense_variant	MODERATE	CDA	22.8
1_8	254	1	20916080	20589587	rs589942	M_HDL_P	C	G	0.337032	-0.0133383	0.0019542	11.0573	-0.0131976	0.00207928	9.65855	0.370643	SuSie	Concentration of Medium HDL Particles	mmol/L	Lipoprotein subclasses	Medium HDL (average diameter 10.9 nm)	Non-derived	23565	23865	CDA (639) - ENSG00000158825	CDA (501) - ENSG00000158825	TRUE	intron_variant	MODIFIER	CDA	7.668	0.848375	missense_variant	MODERATE	CDA	22.8
1_8	254	1	20916080	20589587	rs589942	Total_P	C	G	0.337032	-0.0134254	0.00202248	10.4978	-0.0128525	0.00211737	8.89284	0.361547	SuSie	Total Concentration of Lipoprotein Particles	mmol/L	Lipoprotein particle concentrations		Composite	23427	23727	CDA (639) - ENSG00000158825	CDA (501) - ENSG00000158825	TRUE	intron_variant	MODIFIER	CDA	7.668	0.848375	missense_variant	MODERATE	CDA	22.8
1_8	254	1	20916238	20589745	rs66731853	HDL_P	G	A	0.32436	-0.014659	0.00202175	12.3822	-0.013914	0.00213118	10.178	0.423574	SuSie	Concentration of HDL Particles	mmol/L	Lipoprotein particle concentrations		Composite	23430	23730	CDA (797) - ENSG00000158825	CDA (659) - ENSG00000158825	TRUE	intron_variant	MODIFIER	CDA	1.11	0.905248	missense_variant	MODERATE	CDA	22.8
1_8	254	1	20916238	20589745	rs66731853	M_HDL_L	G	A	0.32436	-0.0134381	0.00199822	10.7556	-0.0131725	0.00211526	9.32354	0.368551	SuSie	Total Lipids in Medium HDL	mmol/L	Lipoprotein subclasses	Medium HDL (average diameter 10.9 nm)	Composite	23566	23866	CDA (797) - ENSG00000158825	CDA (659) - ENSG00000158825	TRUE	intron_variant	MODIFIER	CDA	1.11	0.905248	missense_variant	MODERATE	CDA	22.8
1_8	254	1	20916238	20589745	rs66731853	M_HDL_PL	G	A	0.32436	-0.0134132	0.00201973	10.5067	-0.0133086	0.0021286	9.39272	0.453535	SuSie	Phospholipids in Medium HDL	mmol/L	Lipoprotein subclasses	Medium HDL (average diameter 10.9 nm)	Non-derived	23567	23867	CDA (797) - ENSG00000158825	CDA (659) - ENSG00000158825	TRUE	intron_variant	MODIFIER	CDA	1.11	0.905248	missense_variant	MODERATE	CDA	22.8
1_8	254	1	20916238	20589745	rs66731853	S_HDL_C	G	A	0.32436	-0.0142576	0.00219516	10.0808	-0.0134662	0.00227553	8.48609	0.729727	SuSie	Cholesterol in Small HDL	mmol/L	Lipoprotein subclasses	Small HDL (average diameter 8.7 nm)	Composite	23575	23875	CDA (797) - ENSG00000158825	CDA (659) - ENSG00000158825	TRUE	intron_variant	MODIFIER	CDA	1.11	0.905248	missense_variant	MODERATE	CDA	22.8
1_8	254	1	20916238	20589745	rs66731853	S_HDL_FC	G	A	0.32436	-0.0162575	0.00215266	13.3689	-0.0155134	0.00222812	11.4754	0.778611	SuSie	Free Cholesterol in Small HDL	mmol/L	Lipoprotein subclasses	Small HDL (average diameter 8.7 nm)	Non-derived	23577	23877	CDA (797) - ENSG00000158825	CDA (659) - ENSG00000158825	TRUE	intron_variant	MODIFIER	CDA	1.11	0.905248	missense_variant	MODERATE	CDA	22.8
1_8	254	1	20916238	20589745	rs66731853	S_HDL_L	G	A	0.32436	-0.016221	0.00218965	12.8921	-0.0157634	0.0022719	11.4011	0.78174	SuSie	Total Lipids in Small HDL	mmol/L	Lipoprotein subclasses	Small HDL (average diameter 8.7 nm)	Composite	23573	23873	CDA (797) - ENSG00000158825	CDA (659) - ENSG00000158825	TRUE	intron_variant	MODIFIER	CDA	1.11	0.905248	missense_variant	MODERATE	CDA	22.8
1_8	254	1	20916238	20589745	rs66731853	S_HDL_P	G	A	0.32436	-0.0147932	0.00220142	10.7401	-0.0140022	0.00228154	9.0753	0.731214	SuSie	Concentration of Small HDL Particles	mmol/L	Lipoprotein subclasses	Small HDL (average diameter 8.7 nm)	Non-derived	23572	23872	CDA (797) - ENSG00000158825	CDA (659) - ENSG00000158825	TRUE	intron_variant	MODIFIER	CDA	1.11	0.905248	missense_variant	MODERATE	CDA	22.8
1_8	254	1	20916238	20589745	rs66731853	S_HDL_PL	G	A	0.32436	-0.0165962	0.00217377	13.6453	-0.0163284	0.00225743	12.3254	0.781187	SuSie	Phospholipids in Small HDL	mmol/L	Lipoprotein subclasses	Small HDL (average diameter 8.7 nm)	Non-derived	23574	23874	CDA (797) - ENSG00000158825	CDA (659) - ENSG00000158825	TRUE	intron_variant	MODIFIER	CDA	1.11	0.905248	missense_variant	MODERATE	CDA	22.8
1_8	255	1	21157769	20831276	rs200352419	Ala	T	TA	0.598674	0.013873	0.00207926	10.5982	0.0145396	0.00215707	10.8011	0.0586258	SuSie	Alanine	mmol/L	Amino acids		Non-derived	23460	23760	EIF4G3 (24806) - ENSG00000075151	EIF4G3 (16669) - ENSG00000075151	TRUE	intron_variant	MODIFIER	EIF4G3	5.688	0.816392	intron_variant	MODIFIER	HP1BP3	9.918
1_9	256	1	22692315	22365822	rs12728589	Tyr	G	C	0.176519	-0.0189858	0.00269284	11.7488	-0.0185999	0.00278542	10.614	0.112052	SuSie	Tyrosine	mmol/L	Amino acids	Aromatic amino acids	Non-derived	23469	23769	ZBTB40 (86029) - ENSG00000184677	ZBTB40 (86029) - ENSG00000184677	TRUE	intergenic_variant	MODIFIER	-	1.939	0.819492	intergenic_variant	MODIFIER	-	2.285
10_0	257	10	899071	853131	rs80282103	Creatinine	A	T	0.0838266	0.0421504	0.00314677	40.1882	0.0421516	0.003266	37.3745	0.837284	SuSie	Creatinine	mmol/L	Fluid balance		Non-derived	23478	23778	LARP4B (43587) - ENSG00000107929	LARP4B (27887) - ENSG00000107929	TRUE	intron_variant	MODIFIER	LARP4B	5.727	0.875329	intron_variant	MODIFIER	LARP4B	1.3
10_1	258	10	2973943	2931751	rs10794973	Lactate	T	A	0.512089	0.0224535	0.00210758	25.7758	0.0195105	0.00213346	19.2227	0.388528	SuSie	Lactate	mmol/L	Glycolysis related metabolites		Non-derived	23471	23771	PFKP (134582) - ENSG00000067057	PFKP (134582) - ENSG00000067057	TRUE	upstream_gene_variant	MODIFIER	RP11-89K18.1	1.227	1	upstream_gene_variant	MODIFIER	RP11-89K18.1	1.227
10_1	258	10	2957286	2915094	rs7091014	Glucose	A	G	0.469376	0.0180525	0.00208783	17.2751	0.0152051	0.00212221	12.1076	0.183565	SuSie	Glucose	mmol/L	Glycolysis related metabolites		Non-derived	23470	23770	PFKP (151239) - ENSG00000067057	PFKP (151239) - ENSG00000067057	TRUE	intergenic_variant	MODIFIER	-	0.791	0.811358	intergenic_variant	MODIFIER	-	2.564
10_1	259	10	3102695	3060503	rs12250755	Glucose	A	G	0.821394	-0.0359702	0.00272707	38.9996	-0.0287078	0.00279039	24.0954	0.305396	SuSie	Glucose	mmol/L	Glycolysis related metabolites		Non-derived	23470	23770	PFKP (5830) - ENSG00000067057	PFKP (5830) - ENSG00000067057	TRUE	downstream_gene_variant	MODIFIER	RP11-118K6.3	2.079	0.9069	intron_variant	MODIFIER	PFKP	2.304
10_1	259	10	3102695	3060503	rs12250755	Lactate	A	G	0.821394	0.0461569	0.00275922	62.0885	0.0376362	0.00281211	40.1144	0.287189	SuSie	Lactate	mmol/L	Glycolysis related metabolites		Non-derived	23471	23771	PFKP (5830) - ENSG00000067057	PFKP (5830) - ENSG00000067057	TRUE	downstream_gene_variant	MODIFIER	RP11-118K6.3	2.079	0.9069	intron_variant	MODIFIER	PFKP	2.304
10_1	260	10	3137445	3095253	rs2388594	Pyruvate	G	A	0.39402	-0.089334	0.0021479	377.347	-0.0893866	0.00217245	Inf	0.484846	SuSie	Pyruvate	mmol/L	Glycolysis related metabolites		Non-derived	23472	23772	PFKP (28920) - ENSG00000067057	PFKP (9471) - ENSG00000067057	TRUE	intron_variant	MODIFIER	PFKP	0.711	1	intron_variant	MODIFIER	PFKP	0.711
10_1	260	10	3138009	3095817	rs2388595	Glucose	C	T	0.392856	-0.0427977	0.00212401	89.5655	-0.0389341	0.00217809	70.7107	0.456488	SuSie	Glucose	mmol/L	Glycolysis related metabolites		Non-derived	23470	23770	PFKP (29484) - ENSG00000067057	PFKP (8907) - ENSG00000067057	TRUE	intron_variant	MODIFIER	PFKP	5.715	0.993897	intron_variant	MODIFIER	PFKP	0.711
10_1	260	10	3138009	3095817	rs2388595	Lactate	C	T	0.392856	0.0503605	0.00214905	120.714	0.0460313	0.00219417	96.9422	0.606502	SuSie	Lactate	mmol/L	Glycolysis related metabolites		Non-derived	23471	23771	PFKP (29484) - ENSG00000067057	PFKP (8907) - ENSG00000067057	TRUE	intron_variant	MODIFIER	PFKP	5.715	0.993897	intron_variant	MODIFIER	PFKP	0.711
10_10	261	10	22098701	21809772	rs10828266	DHA	A	G	0.717072	0.019352	0.00214959	18.6569	0.0212259	0.0022668	20.112	0.107204	SuSie	Docosahexaenoic Acid	mmol/L	Fatty acids		Non-derived	23450	23750	DNAJC1 (53235) - ENSG00000136770	DNAJC1 (51134) - ENSG00000136770	TRUE	intron_variant	MODIFIER	DNAJC1	0.49	0.822771	intron_variant	MODIFIER	MLLT10	1.313
10_10	261	10	22098701	21809772	rs10828266	DHA_pct	A	G	0.717072	0.0179916	0.00221042	15.4012	0.0200997	0.00229916	17.6394	0.15304	SuSie	Docosahexaenoic Acid to Total Fatty Acids percentage	%	Fatty acids	Fatty acid ratios	Percentage	23457	23757	DNAJC1 (53235) - ENSG00000136770	DNAJC1 (51134) - ENSG00000136770	TRUE	intron_variant	MODIFIER	DNAJC1	0.49	0.822771	intron_variant	MODIFIER	MLLT10	1.313
10_10	261	10	22098701	21809772	rs10828266	Omega_3_pct	A	G	0.717072	0.0174732	0.00213897	15.5072	0.0189002	0.00228263	15.9083	0.207014	SuSie	Omega-3 Fatty Acids to Total Fatty Acids percentage	%	Fatty acids	Fatty acid ratios	Percentage	23451	23751	DNAJC1 (53235) - ENSG00000136770	DNAJC1 (51134) - ENSG00000136770	TRUE	intron_variant	MODIFIER	DNAJC1	0.49	0.822771	intron_variant	MODIFIER	MLLT10	1.313
10_10	261	10	22098701	21809772	rs10828266	Unsaturation	A	G	0.717072	0.0145827	0.00212955	11.1248	0.0169511	0.00226557	13.1347	0.161718	SuSie	Degree of Unsaturation	degree	Fatty acids		Non-derived	23443	23743	DNAJC1 (53235) - ENSG00000136770	DNAJC1 (51134) - ENSG00000136770	TRUE	intron_variant	MODIFIER	DNAJC1	0.49	0.822771	intron_variant	MODIFIER	MLLT10	1.313
10_10	261	10	21830104	21541175	rs11012732	Albumin	A	G	0.330254	-0.0204917	0.00219273	20.038	-0.020884	0.00225578	19.6794	0.232204	SuSie	Albumin	g/l	Fluid balance		Non-derived	23479	23779	MLLT10 (7010) - ENSG00000078403	MLLT10 (6426) - ENSG00000078403	TRUE	intron_variant	MODIFIER	MLLT10	2.775	0.902707	synonymous_variant	LOW	MLLT10	10.63
10_10	261	10	21912579	21623650	rs1243179	Omega_3	A	G	0.306754	-0.0157681	0.00209258	13.3122	-0.0170189	0.00224207	13.4966	0.0637986	SuSie	Omega-3 Fatty Acids	mmol/L	Fatty acids		Non-derived	23444	23744	MLLT10 (89485) - ENSG00000078403	MLLT10 (28104) - ENSG00000078403	TRUE	intron_variant	MODIFIER	MLLT10	4.553	0.831133	synonymous_variant	LOW	MLLT10	10.63
10_10	261	10	22174541	21885612	rs792456	Omega_6_by_Omega_3	C	T	0.702806	-0.0150616	0.00211105	12.0131	-0.0160404	0.00225166	11.9783	0.0944747	SuSie	Omega-6 Fatty Acids to Omega-3 Fatty Acids ratio	ratio	Fatty acids	Fatty acid ratios	Ratio	23459	23759	DNAJC1 (118157) - ENSG00000136770	DNAJC1 (24706) - ENSG00000136770	TRUE	intron_variant	MODIFIER	DNAJC1	2.722	0.811942	intron_variant	MODIFIER	DNAJC1	1.467
10_11	262	10	23758985	23470056	rs367992425	Tyr	T	C	0.151328	0.0218089	0.00324349	10.7522	0.0225912	0.00335521	10.7793	0.0465862	SuSie	Tyrosine	mmol/L	Amino acids	Aromatic amino acids	Non-derived	23469	23769	OTUD1 (27677) - ENSG00000165312	OTUD1 (30787) - ENSG00000165312	TRUE	intergenic_variant	MODIFIER	-	1.593	0.999682	intergenic_variant	MODIFIER	-	0.099
10_12	263	10	30455833	30166904	rs2689207	S_HDL_CE	A	G	0.650811	0.0155905	0.00216057	12.2711	0.0149971	0.00225388	10.544	0.0489528	SuSie	Cholesteryl Esters in Small HDL	mmol/L	Lipoprotein subclasses	Small HDL (average diameter 8.7 nm)	Non-derived	23576	23876	KIAA1462 (51410) - ENSG00000165757	KIAA1462 (51410) - ENSG00000165757	TRUE	intergenic_variant	MODIFIER	-	3.909	0.983927	intergenic_variant	MODIFIER	-	1.177
10_12	263	10	30463750	30174821	rs71281540	S_HDL_C	G	GC	0.648178	0.0142001	0.00215347	10.3685	0.0136752	0.00223695	9.01021	0.0440602	SuSie	Cholesterol in Small HDL	mmol/L	Lipoprotein subclasses	Small HDL (average diameter 8.7 nm)	Composite	23575	23875	KIAA1462 (59327) - ENSG00000165757	KIAA1462 (59327) - ENSG00000165757	TRUE	intergenic_variant	MODIFIER	-	0.93	0.974218	intergenic_variant	MODIFIER	-	1.177
10_13	264	10	33626397	33337469	rs76444725	HDL_C	G	A	0.0913173	-0.0195649	0.00306816	9.74258	-0.0196001	0.00335209	8.30063	0.0563359	SuSie	HDL Cholesterol	mmol/L	Cholesterol		Composite	23406	23706	NRP1 (1207) - ENSG00000099250	NRP1 (1207) - ENSG00000099250	TRUE	upstream_gene_variant	MODIFIER	NRP1	0.035	0.983669	synonymous_variant	LOW	NRP1	14.75
10_13	264	10	33626397	33337469	rs76444725	M_HDL_C	G	A	0.0913173	-0.0208034	0.00321084	10.035	-0.020319	0.00343419	8.48312	0.0861566	SuSie	Cholesterol in Medium HDL	mmol/L	Lipoprotein subclasses	Medium HDL (average diameter 10.9 nm)	Composite	23568	23868	NRP1 (1207) - ENSG00000099250	NRP1 (1207) - ENSG00000099250	TRUE	upstream_gene_variant	MODIFIER	NRP1	0.035	0.983669	synonymous_variant	LOW	NRP1	14.75
10_13	264	10	33626397	33337469	rs76444725	M_HDL_CE	G	A	0.0913173	-0.0208511	0.00323089	9.96182	-0.0203257	0.00345136	8.41073	0.0903043	SuSie	Cholesteryl Esters in Medium HDL	mmol/L	Lipoprotein subclasses	Medium HDL (average diameter 10.9 nm)	Non-derived	23569	23869	NRP1 (1207) - ENSG00000099250	NRP1 (1207) - ENSG00000099250	TRUE	upstream_gene_variant	MODIFIER	NRP1	0.035	0.983669	synonymous_variant	LOW	NRP1	14.75
10_13	264	10	33626397	33337469	rs76444725	M_HDL_FC	G	A	0.0913173	-0.0200963	0.00315411	9.72766	-0.0197061	0.00338338	8.24139	0.0628105	SuSie	Free Cholesterol in Medium HDL	mmol/L	Lipoprotein subclasses	Medium HDL (average diameter 10.9 nm)	Non-derived	23570	23870	NRP1 (1207) - ENSG00000099250	NRP1 (1207) - ENSG00000099250	TRUE	upstream_gene_variant	MODIFIER	NRP1	0.035	0.983669	synonymous_variant	LOW	NRP1	14.75
10_14	265	10	45399946	44904498	rs5784657	Gln	T	TA	0.581194	0.0138853	0.00215539	9.92879	0.0143627	0.00223404	9.89087	0.0782089	SuSie	Glutamine	mmol/L	Amino acids		Non-derived	23461	23761	TMEM72 (6702) - ENSG00000187783	TMEM72 (6702) - ENSG00000187783	TRUE	intron_variant&non_coding_transcript_variant	MODIFIER	TMEM72-AS1	0.634	0.893046	non_coding_transcript_exon_variant	MODIFIER	RP11-285G1.2	7.453
10_14	266	10	46031747	45536299	rs10466245	LA_pct	G	A	0.242217	0.0164708	0.00230532	12.0448	0.0164795	0.00239216	11.2496	0.0641199	SuSie	Linoleic Acid to Total Fatty Acids percentage	%	Fatty acids	Fatty acid ratios	Percentage	23456	23756	MARCH8 (58607) - ENSG00000165406	MARCH8 (905) - ENSG00000165406	TRUE	intron_variant	MODIFIER	2008-03-01	5.497	0.835118	non_coding_transcript_exon_variant	MODIFIER	CTGLF10P	7.79
10_14	266	10	46021631	45526183	rs10900223	Cholines	T	C	0.247454	0.0251606	0.00224611	28.3987	0.0255319	0.00233268	27.1513	0.138485	SuSie	Total Cholines	mmol/L	Other lipids		Non-derived	23436	23736	MARCH8 (68723) - ENSG00000165406	MARCH8 (9188) - ENSG00000165406	TRUE	intron_variant	MODIFIER	2008-03-01	6.697	0.860924	non_coding_transcript_exon_variant	MODIFIER	CTGLF10P	7.79
10_14	266	10	46021631	45526183	rs10900223	Omega_6	T	C	0.247454	0.0245864	0.0023588	24.7118	0.0242559	0.00241791	22.9541	0.17077	SuSie	Omega-6 Fatty Acids	mmol/L	Fatty acids		Non-derived	23445	23745	MARCH8 (68723) - ENSG00000165406	MARCH8 (9188) - ENSG00000165406	TRUE	intron_variant	MODIFIER	2008-03-01	6.697	0.860924	non_coding_transcript_exon_variant	MODIFIER	CTGLF10P	7.79
10_14	266	10	46021631	45526183	rs10900223	PUFA	T	C	0.247454	0.0236796	0.00234254	23.2954	0.02335	0.00241751	21.343	0.187043	SuSie	Polyunsaturated Fatty Acids	mmol/L	Fatty acids		Composite	23446	23746	MARCH8 (68723) - ENSG00000165406	MARCH8 (9188) - ENSG00000165406	TRUE	intron_variant	MODIFIER	2008-03-01	6.697	0.860924	non_coding_transcript_exon_variant	MODIFIER	CTGLF10P	7.79
10_14	266	10	46021631	45526183	rs10900223	Phosphatidylc	T	C	0.247454	0.0254786	0.00222646	29.5965	0.026127	0.0023258	28.5501	0.106454	SuSie	Phosphatidylcholines	mmol/L	Other lipids		Non-derived	23437	23737	MARCH8 (68723) - ENSG00000165406	MARCH8 (9188) - ENSG00000165406	TRUE	intron_variant	MODIFIER	2008-03-01	6.697	0.860924	non_coding_transcript_exon_variant	MODIFIER	CTGLF10P	7.79
10_14	266	10	46021631	45526183	rs10900223	Phosphoglyc	T	C	0.247454	0.0247733	0.00225394	27.375	0.0253576	0.00234427	26.5394	0.134183	SuSie	Phosphoglycerides	mmol/L	Other lipids		Non-derived	23434	23734	MARCH8 (68723) - ENSG00000165406	MARCH8 (9188) - ENSG00000165406	TRUE	intron_variant	MODIFIER	2008-03-01	6.697	0.860924	non_coding_transcript_exon_variant	MODIFIER	CTGLF10P	7.79
10_14	266	10	46021631	45526183	rs10900223	S_HDL_FC	T	C	0.247454	0.0228064	0.00233168	21.8672	0.0234074	0.00241752	21.4435	0.0910353	SuSie	Free Cholesterol in Small HDL	mmol/L	Lipoprotein subclasses	Small HDL (average diameter 8.7 nm)	Non-derived	23577	23877	MARCH8 (68723) - ENSG00000165406	MARCH8 (9188) - ENSG00000165406	TRUE	intron_variant	MODIFIER	2008-03-01	6.697	0.860924	non_coding_transcript_exon_variant	MODIFIER	CTGLF10P	7.79
10_14	266	10	46021631	45526183	rs10900223	Sphingomyelins	T	C	0.247454	0.0189606	0.0022534	16.4028	0.0184903	0.00233889	14.573	0.117798	SuSie	Sphingomyelins	mmol/L	Other lipids		Non-derived	23438	23738	MARCH8 (68723) - ENSG00000165406	MARCH8 (9188) - ENSG00000165406	TRUE	intron_variant	MODIFIER	2008-03-01	6.697	0.860924	non_coding_transcript_exon_variant	MODIFIER	CTGLF10P	7.79
10_14	266	10	46021631	45526183	rs10900223	Total_PL	T	C	0.247454	0.0217343	0.00230019	20.4655	0.0217945	0.00236869	19.4487	0.143359	SuSie	Total Phospholipids in Lipoprotein Particles	mmol/L	Phospholipids		Composite	23411	23711	MARCH8 (68723) - ENSG00000165406	MARCH8 (9188) - ENSG00000165406	TRUE	intron_variant	MODIFIER	2008-03-01	6.697	0.860924	non_coding_transcript_exon_variant	MODIFIER	CTGLF10P	7.79
10_14	266	10	46024534	45529086	rs10900224	LA	C	T	0.247618	0.0240261	0.00236973	23.4296	0.023787	0.00242431	21.9972	0.160696	SuSie	Linoleic Acid	mmol/L	Fatty acids		Non-derived	23449	23749	MARCH8 (65820) - ENSG00000165406	MARCH8 (6285) - ENSG00000165406	TRUE	intron_variant	MODIFIER	2008-03-01	0.131	0.86083	non_coding_transcript_exon_variant	MODIFIER	CTGLF10P	7.79
10_14	266	10	46024534	45529086	rs10900224	Total_C	C	T	0.247618	0.0170729	0.00235196	12.4091	0.0164332	0.00241373	11.0046	0.140756	SuSie	Total Cholesterol	mmol/L	Cholesterol		Composite	23400	23700	MARCH8 (65820) - ENSG00000165406	MARCH8 (6285) - ENSG00000165406	TRUE	intron_variant	MODIFIER	2008-03-01	0.131	0.86083	non_coding_transcript_exon_variant	MODIFIER	CTGLF10P	7.79
10_14	266	10	46024534	45529086	rs10900224	Total_CE	C	T	0.247618	0.0181497	0.0023391	14.0684	0.0175568	0.00240321	12.5581	0.140325	SuSie	Total Esterified Cholesterol	mmol/L	Cholesteryl esters		Composite	23415	23715	MARCH8 (65820) - ENSG00000165406	MARCH8 (6285) - ENSG00000165406	TRUE	intron_variant	MODIFIER	2008-03-01	0.131	0.86083	non_coding_transcript_exon_variant	MODIFIER	CTGLF10P	7.79
10_14	266	10	46024534	45529086	rs10900224	Total_L	C	T	0.247618	0.0156537	0.0023954	10.1962	0.0154158	0.00244595	9.53315	0.127684	SuSie	Total Lipids in Lipoprotein Particles	mmol/L	Total lipids		Composite	23423	23723	MARCH8 (65820) - ENSG00000165406	MARCH8 (6285) - ENSG00000165406	TRUE	intron_variant	MODIFIER	2008-03-01	0.131	0.86083	non_coding_transcript_exon_variant	MODIFIER	CTGLF10P	7.79
10_14	266	10	46012245	45516797	rs11239545	S_HDL_L	T	A	0.24732	0.0161282	0.00236558	11.0343	0.0170427	0.002461	11.3603	0.0519029	SuSie	Total Lipids in Small HDL	mmol/L	Lipoprotein subclasses	Small HDL (average diameter 8.7 nm)	Composite	23573	23873	MARCH8 (62210) - ENSG00000165406	MARCH8 (18574) - ENSG00000165406	TRUE	intron_variant	MODIFIER	2008-03-01	3.629	0.85718	non_coding_transcript_exon_variant	MODIFIER	CTGLF10P	7.79
10_14	266	10	46012245	45516797	rs11239545	S_HDL_PL	T	A	0.24732	0.0169063	0.00234748	12.2263	0.0180711	0.00244532	12.8326	0.0534325	SuSie	Phospholipids in Small HDL	mmol/L	Lipoprotein subclasses	Small HDL (average diameter 8.7 nm)	Non-derived	23574	23874	MARCH8 (62210) - ENSG00000165406	MARCH8 (18574) - ENSG00000165406	TRUE	intron_variant	MODIFIER	2008-03-01	3.629	0.85718	non_coding_transcript_exon_variant	MODIFIER	CTGLF10P	7.79
10_14	266	10	45957247	45461799	rs11394256	ApoA1	C	CA	0.2409	0.0306326	0.00213761	45.8494	0.0318787	0.0022867	43.4376	0.137818	SuSie	Apolipoprotein A1	g/l	Apolipoproteins		Non-derived	23440	23740	MARCH8 (7212) - ENSG00000165406	MARCH8 (405) - ENSG00000165406	TRUE	intron_variant	MODIFIER	2008-03-01	2.344	0.822371	non_coding_transcript_exon_variant	MODIFIER	CTGLF10P	7.79
10_14	266	10	45957247	45461799	rs11394256	HDL_C	C	CA	0.2409	0.029985	0.00205789	47.3655	0.0309938	0.00224792	42.511	0.159874	SuSie	HDL Cholesterol	mmol/L	Cholesterol		Composite	23406	23706	MARCH8 (7212) - ENSG00000165406	MARCH8 (405) - ENSG00000165406	TRUE	intron_variant	MODIFIER	2008-03-01	2.344	0.822371	non_coding_transcript_exon_variant	MODIFIER	CTGLF10P	7.79
10_14	266	10	45957247	45461799	rs11394256	HDL_CE	C	CA	0.2409	0.0294994	0.00206756	45.459	0.0305678	0.00225754	41.0354	0.150504	SuSie	Cholesteryl Esters in HDL	mmol/L	Cholesteryl esters		Composite	23418	23718	MARCH8 (7212) - ENSG00000165406	MARCH8 (405) - ENSG00000165406	TRUE	intron_variant	MODIFIER	2008-03-01	2.344	0.822371	non_coding_transcript_exon_variant	MODIFIER	CTGLF10P	7.79
10_14	266	10	45957247	45461799	rs11394256	HDL_FC	C	CA	0.2409	0.0298519	0.00204354	47.6022	0.0305823	0.00222334	42.3146	0.155346	SuSie	Free Cholesterol in HDL	mmol/L	Free cholesterol		Composite	23422	23722	MARCH8 (7212) - ENSG00000165406	MARCH8 (405) - ENSG00000165406	TRUE	intron_variant	MODIFIER	2008-03-01	2.344	0.822371	non_coding_transcript_exon_variant	MODIFIER	CTGLF10P	7.79
10_14	266	10	45957247	45461799	rs11394256	HDL_L	C	CA	0.2409	0.0304074	0.00207911	47.7121	0.0315413	0.00224622	44.0542	0.149961	SuSie	Total Lipids in HDL	mmol/L	Total lipids		Composite	23426	23726	MARCH8 (7212) - ENSG00000165406	MARCH8 (405) - ENSG00000165406	TRUE	intron_variant	MODIFIER	2008-03-01	2.344	0.822371	non_coding_transcript_exon_variant	MODIFIER	CTGLF10P	7.79
10_14	266	10	45957247	45461799	rs11394256	HDL_P	C	CA	0.2409	0.0290284	0.00220681	38.7919	0.0302486	0.00233102	37.7722	0.134133	SuSie	Concentration of HDL Particles	mmol/L	Lipoprotein particle concentrations		Composite	23430	23730	MARCH8 (7212) - ENSG00000165406	MARCH8 (405) - ENSG00000165406	TRUE	intron_variant	MODIFIER	2008-03-01	2.344	0.822371	non_coding_transcript_exon_variant	MODIFIER	CTGLF10P	7.79
10_14	266	10	45957247	45461799	rs11394256	HDL_PL	C	CA	0.2409	0.0294488	0.00210054	43.927	0.0306656	0.00225525	41.3734	0.129849	SuSie	Phospholipids in HDL	mmol/L	Phospholipids		Composite	23414	23714	MARCH8 (7212) - ENSG00000165406	MARCH8 (405) - ENSG00000165406	TRUE	intron_variant	MODIFIER	2008-03-01	2.344	0.822371	non_coding_transcript_exon_variant	MODIFIER	CTGLF10P	7.79
10_14	266	10	45957247	45461799	rs11394256	L_HDL_C_pct	C	CA	0.2409	0.015208	0.00218059	11.5122	0.0148794	0.00236392	9.51012	0.0718536	SuSie	Cholesterol to Total Lipids in Large HDL percentage	%	Relative lipoprotein lipid concentrations	Large HDL ratios	Percentage	23635	23935	MARCH8 (7212) - ENSG00000165406	MARCH8 (405) - ENSG00000165406	TRUE	intron_variant	MODIFIER	2008-03-01	2.344	0.822371	non_coding_transcript_exon_variant	MODIFIER	CTGLF10P	7.79
10_14	266	10	45957247	45461799	rs11394256	L_HDL_FC	C	CA	0.2409	0.0261639	0.00200332	38.2557	0.02658	0.00222096	32.2754	0.109145	SuSie	Free Cholesterol in Large HDL	mmol/L	Lipoprotein subclasses	Large HDL (average diameter 12.1 nm)	Non-derived	23563	23863	MARCH8 (7212) - ENSG00000165406	MARCH8 (405) - ENSG00000165406	TRUE	intron_variant	MODIFIER	2008-03-01	2.344	0.822371	non_coding_transcript_exon_variant	MODIFIER	CTGLF10P	7.79
10_14	266	10	45957247	45461799	rs11394256	L_HDL_PL_pct	C	CA	0.2409	-0.0141892	0.00229628	9.19093	-0.0137682	0.00241299	7.93624	0.0606439	SuSie	Phospholipids to Total Lipids in Large HDL percentage	%	Relative lipoprotein lipid concentrations	Large HDL ratios	Percentage	23634	23934	MARCH8 (7212) - ENSG00000165406	MARCH8 (405) - ENSG00000165406	TRUE	intron_variant	MODIFIER	2008-03-01	2.344	0.822371	non_coding_transcript_exon_variant	MODIFIER	CTGLF10P	7.79
10_14	266	10	45957247	45461799	rs11394256	M_HDL_C	C	CA	0.2409	0.0285998	0.00215359	39.5198	0.0299382	0.00230303	37.9021	0.118524	SuSie	Cholesterol in Medium HDL	mmol/L	Lipoprotein subclasses	Medium HDL (average diameter 10.9 nm)	Composite	23568	23868	MARCH8 (7212) - ENSG00000165406	MARCH8 (405) - ENSG00000165406	TRUE	intron_variant	MODIFIER	2008-03-01	2.344	0.822371	non_coding_transcript_exon_variant	MODIFIER	CTGLF10P	7.79
10_14	266	10	45957247	45461799	rs11394256	M_HDL_CE	C	CA	0.2409	0.028082	0.00216704	37.6782	0.0294546	0.00231457	36.3645	0.110415	SuSie	Cholesteryl Esters in Medium HDL	mmol/L	Lipoprotein subclasses	Medium HDL (average diameter 10.9 nm)	Non-derived	23569	23869	MARCH8 (7212) - ENSG00000165406	MARCH8 (405) - ENSG00000165406	TRUE	intron_variant	MODIFIER	2008-03-01	2.344	0.822371	non_coding_transcript_exon_variant	MODIFIER	CTGLF10P	7.79
10_14	266	10	45957247	45461799	rs11394256	M_HDL_FC	C	CA	0.2409	0.0298953	0.00211553	44.6135	0.0310655	0.00226891	41.9356	0.143641	SuSie	Free Cholesterol in Medium HDL	mmol/L	Lipoprotein subclasses	Medium HDL (average diameter 10.9 nm)	Non-derived	23570	23870	MARCH8 (7212) - ENSG00000165406	MARCH8 (405) - ENSG00000165406	TRUE	intron_variant	MODIFIER	2008-03-01	2.344	0.822371	non_coding_transcript_exon_variant	MODIFIER	CTGLF10P	7.79
10_14	266	10	45957247	45461799	rs11394256	M_HDL_FC_pct	C	CA	0.2409	0.0282226	0.00204869	42.449	0.028358	0.0022413	35.9586	0.181036	SuSie	Free Cholesterol to Total Lipids in Medium HDL percentage	%	Relative lipoprotein lipid concentrations	Medium HDL ratios	Percentage	23642	23942	MARCH8 (7212) - ENSG00000165406	MARCH8 (405) - ENSG00000165406	TRUE	intron_variant	MODIFIER	2008-03-01	2.344	0.822371	non_coding_transcript_exon_variant	MODIFIER	CTGLF10P	7.79
10_14	266	10	45957247	45461799	rs11394256	M_HDL_L	C	CA	0.2409	0.0277899	0.0021802	36.4869	0.0292721	0.00231363	35.956	0.0982678	SuSie	Total Lipids in Medium HDL	mmol/L	Lipoprotein subclasses	Medium HDL (average diameter 10.9 nm)	Composite	23566	23866	MARCH8 (7212) - ENSG00000165406	MARCH8 (405) - ENSG00000165406	TRUE	intron_variant	MODIFIER	2008-03-01	2.344	0.822371	non_coding_transcript_exon_variant	MODIFIER	CTGLF10P	7.79
10_14	266	10	45957247	45461799	rs11394256	M_HDL_P	C	CA	0.2409	0.029152	0.00215425	40.9967	0.0305666	0.00229742	39.6554	0.117842	SuSie	Concentration of Medium HDL Particles	mmol/L	Lipoprotein subclasses	Medium HDL (average diameter 10.9 nm)	Non-derived	23565	23865	MARCH8 (7212) - ENSG00000165406	MARCH8 (405) - ENSG00000165406	TRUE	intron_variant	MODIFIER	2008-03-01	2.344	0.822371	non_coding_transcript_exon_variant	MODIFIER	CTGLF10P	7.79
10_14	266	10	45957247	45461799	rs11394256	M_HDL_PL_pct	C	CA	0.2409	-0.0240743	0.00222629	26.5277	-0.0242899	0.00239346	23.4701	0.10638	SuSie	Phospholipids to Total Lipids in Medium HDL percentage	%	Relative lipoprotein lipid concentrations	Medium HDL ratios	Percentage	23639	23939	MARCH8 (7212) - ENSG00000165406	MARCH8 (405) - ENSG00000165406	TRUE	intron_variant	MODIFIER	2008-03-01	2.344	0.822371	non_coding_transcript_exon_variant	MODIFIER	CTGLF10P	7.79
10_14	266	10	45957247	45461799	rs11394256	S_HDL_FC_pct	C	CA	0.2409	0.0173018	0.00223842	13.9666	0.0164156	0.00240326	11.0721	0.0827805	SuSie	Free Cholesterol to Total Lipids in Small HDL percentage	%	Relative lipoprotein lipid concentrations	Small HDL ratios	Percentage	23647	23947	MARCH8 (7212) - ENSG00000165406	MARCH8 (405) - ENSG00000165406	TRUE	intron_variant	MODIFIER	2008-03-01	2.344	0.822371	non_coding_transcript_exon_variant	MODIFIER	CTGLF10P	7.79
10_14	266	10	45957247	45461799	rs11394256	Total_P	C	CA	0.2409	0.0279686	0.00223049	35.3415	0.0289639	0.00233956	34.469	0.121975	SuSie	Total Concentration of Lipoprotein Particles	mmol/L	Lipoprotein particle concentrations		Composite	23427	23727	MARCH8 (7212) - ENSG00000165406	MARCH8 (405) - ENSG00000165406	TRUE	intron_variant	MODIFIER	2008-03-01	2.344	0.822371	non_coding_transcript_exon_variant	MODIFIER	CTGLF10P	7.79
10_14	266	10	45957247	45461799	rs11394256	XL_HDL_P	C	CA	0.2409	0.0226723	0.00211231	26.1493	0.0225237	0.00229214	22.0603	0.116034	Wakefield	Concentration of Very Large HDL Particles	mmol/L	Lipoprotein subclasses	Very large HDL (average diameter 14.3 nm)	Non-derived	23551	23851	MARCH8 (7212) - ENSG00000165406	MARCH8 (405) - ENSG00000165406	TRUE	intron_variant	MODIFIER	2008-03-01	2.344	0.822371	non_coding_transcript_exon_variant	MODIFIER	CTGLF10P	7.79
10_14	266	10	46029631	45534183	rs12257549	L_LDL_C_pct	C	T	0.24455	0.016147	0.00230867	11.5735	0.0156285	0.00242375	9.94535	0.0744709	SuSie	Cholesterol to Total Lipids in Large LDL percentage	%	Relative lipoprotein lipid concentrations	Large LDL ratios	Percentage	23615	23915	MARCH8 (60723) - ENSG00000165406	MARCH8 (1188) - ENSG00000165406	TRUE	intron_variant	MODIFIER	2008-03-01	0.099	0.851517	non_coding_transcript_exon_variant	MODIFIER	CTGLF10P	7.79
10_14	266	10	45958082	45462634	rs147278638	HDL_size	G	GT	0.240896	0.025407	0.00202177	35.4924	0.025867	0.00224369	30.0203	0.0952635	SuSie	Average Diameter for HDL Particles	nm	Lipoprotein particle sizes		Non-derived	23433	23733	MARCH8 (8047) - ENSG00000165406	MARCH8 (430) - ENSG00000165406	TRUE	intron_variant	MODIFIER	2008-03-01	1.036	0.821938	non_coding_transcript_exon_variant	MODIFIER	CTGLF10P	7.79
10_14	266	10	45958082	45462634	rs147278638	L_HDL_C	G	GT	0.240896	0.0266284	0.00200847	39.3922	0.0270878	0.00223609	33.0446	0.113471	SuSie	Cholesterol in Large HDL	mmol/L	Lipoprotein subclasses	Large HDL (average diameter 12.1 nm)	Composite	23561	23861	MARCH8 (8047) - ENSG00000165406	MARCH8 (430) - ENSG00000165406	TRUE	intron_variant	MODIFIER	2008-03-01	1.036	0.821938	non_coding_transcript_exon_variant	MODIFIER	CTGLF10P	7.79
10_14	266	10	45958082	45462634	rs147278638	L_HDL_CE	G	GT	0.240896	0.0265691	0.00201747	38.881	0.027043	0.00224645	32.6442	0.112731	SuSie	Cholesteryl Esters in Large HDL	mmol/L	Lipoprotein subclasses	Large HDL (average diameter 12.1 nm)	Non-derived	23562	23862	MARCH8 (8047) - ENSG00000165406	MARCH8 (430) - ENSG00000165406	TRUE	intron_variant	MODIFIER	2008-03-01	1.036	0.821938	non_coding_transcript_exon_variant	MODIFIER	CTGLF10P	7.79
10_14	266	10	45958082	45462634	rs147278638	L_HDL_L	G	GT	0.240896	0.0277978	0.00200272	43.0775	0.0284072	0.00222268	36.6699	0.115485	SuSie	Total Lipids in Large HDL	mmol/L	Lipoprotein subclasses	Large HDL (average diameter 12.1 nm)	Composite	23559	23859	MARCH8 (8047) - ENSG00000165406	MARCH8 (430) - ENSG00000165406	TRUE	intron_variant	MODIFIER	2008-03-01	1.036	0.821938	non_coding_transcript_exon_variant	MODIFIER	CTGLF10P	7.79
10_14	266	10	45958082	45462634	rs147278638	L_HDL_P	G	GT	0.240896	0.0282626	0.00199219	44.9557	0.028821	0.00221595	37.94	0.116962	SuSie	Concentration of Large HDL Particles	mmol/L	Lipoprotein subclasses	Large HDL (average diameter 12.1 nm)	Non-derived	23558	23858	MARCH8 (8047) - ENSG00000165406	MARCH8 (430) - ENSG00000165406	TRUE	intron_variant	MODIFIER	2008-03-01	1.036	0.821938	non_coding_transcript_exon_variant	MODIFIER	CTGLF10P	7.79
10_14	266	10	45958082	45462634	rs147278638	L_HDL_PL	G	GT	0.240896	0.0278448	0.00200981	42.9222	0.0285254	0.00221945	37.0725	0.117181	SuSie	Phospholipids in Large HDL	mmol/L	Lipoprotein subclasses	Large HDL (average diameter 12.1 nm)	Non-derived	23560	23860	MARCH8 (8047) - ENSG00000165406	MARCH8 (430) - ENSG00000165406	TRUE	intron_variant	MODIFIER	2008-03-01	1.036	0.821938	non_coding_transcript_exon_variant	MODIFIER	CTGLF10P	7.79
10_14	266	10	45958082	45462634	rs147278638	M_HDL_C_pct	G	GT	0.240896	0.0174832	0.00222259	14.4367	0.0176394	0.00240764	12.6256	0.0749786	SuSie	Cholesterol to Total Lipids in Medium HDL percentage	%	Relative lipoprotein lipid concentrations	Medium HDL ratios	Percentage	23640	23940	MARCH8 (8047) - ENSG00000165406	MARCH8 (430) - ENSG00000165406	TRUE	intron_variant	MODIFIER	2008-03-01	1.036	0.821938	non_coding_transcript_exon_variant	MODIFIER	CTGLF10P	7.79
10_14	266	10	45958082	45462634	rs147278638	XL_HDL_C	G	GT	0.240896	0.0206791	0.0021059	22.0327	0.0203991	0.00229757	18.1676	0.116125	Wakefield	Cholesterol in Very Large HDL	mmol/L	Lipoprotein subclasses	Very large HDL (average diameter 14.3 nm)	Composite	23554	23854	MARCH8 (8047) - ENSG00000165406	MARCH8 (430) - ENSG00000165406	TRUE	intron_variant	MODIFIER	2008-03-01	1.036	0.821938	non_coding_transcript_exon_variant	MODIFIER	CTGLF10P	7.79
10_14	266	10	45958082	45462634	rs147278638	XL_HDL_CE	G	GT	0.240896	0.0220862	0.00208361	25.5257	0.0218691	0.00228359	20.9969	0.126743	Wakefield	Cholesteryl Esters in Very Large HDL	mmol/L	Lipoprotein subclasses	Very large HDL (average diameter 14.3 nm)	Non-derived	23555	23855	MARCH8 (8047) - ENSG00000165406	MARCH8 (430) - ENSG00000165406	TRUE	intron_variant	MODIFIER	2008-03-01	1.036	0.821938	non_coding_transcript_exon_variant	MODIFIER	CTGLF10P	7.79
10_14	266	10	45958082	45462634	rs147278638	XL_HDL_FC	G	GT	0.240896	0.0152361	0.00219854	11.3761	0.0147416	0.00235752	9.39475	0.0659232	SuSie	Free Cholesterol in Very Large HDL	mmol/L	Lipoprotein subclasses	Very large HDL (average diameter 14.3 nm)	Non-derived	23556	23856	MARCH8 (8047) - ENSG00000165406	MARCH8 (430) - ENSG00000165406	TRUE	intron_variant	MODIFIER	2008-03-01	1.036	0.821938	non_coding_transcript_exon_variant	MODIFIER	CTGLF10P	7.79
10_14	266	10	45958082	45462634	rs147278638	XL_HDL_L	G	GT	0.240896	0.0209332	0.0020938	22.8071	0.0208416	0.00228426	19.1385	0.10933	Wakefield	Total Lipids in Very Large HDL	mmol/L	Lipoprotein subclasses	Very large HDL (average diameter 14.3 nm)	Composite	23552	23852	MARCH8 (8047) - ENSG00000165406	MARCH8 (430) - ENSG00000165406	TRUE	intron_variant	MODIFIER	2008-03-01	1.036	0.821938	non_coding_transcript_exon_variant	MODIFIER	CTGLF10P	7.79
10_14	266	10	45958082	45462634	rs147278638	XL_HDL_PL	G	GT	0.240896	0.0205508	0.0020851	22.1901	0.0205696	0.00227749	18.7703	0.10351	Wakefield	Phospholipids in Very Large HDL	mmol/L	Lipoprotein subclasses	Very large HDL (average diameter 14.3 nm)	Non-derived	23553	23853	MARCH8 (8047) - ENSG00000165406	MARCH8 (430) - ENSG00000165406	TRUE	intron_variant	MODIFIER	2008-03-01	1.036	0.821938	non_coding_transcript_exon_variant	MODIFIER	CTGLF10P	7.79
10_14	266	10	45998984	45503536	rs148063610	XL_HDL_FC_pct	C	CAAATAAAT	0.236543	-0.0262032	0.0020807	35.6393	-0.0267192	0.00227467	31.1279	0.0914859	SuSie	Free Cholesterol to Total Lipids in Very Large HDL percentage	%	Relative lipoprotein lipid concentrations	Very large HDL ratios	Percentage	23632	23932	MARCH8 (48949) - ENSG00000165406	MARCH8 (31835) - ENSG00000165406	TRUE	intron_variant	MODIFIER	2008-03-01	0.68	0.904517	intron_variant	MODIFIER	2008-03-01	4.587
10_14	266	10	45998984	45503536	rs148063610	XL_HDL_PL_pct	C	CAAATAAAT	0.236543	0.016069	0.00217829	12.7904	0.0162304	0.00234516	11.347	0.083678	SuSie	Phospholipids to Total Lipids in Very Large HDL percentage	%	Relative lipoprotein lipid concentrations	Very large HDL ratios	Percentage	23629	23929	MARCH8 (48949) - ENSG00000165406	MARCH8 (31835) - ENSG00000165406	TRUE	intron_variant	MODIFIER	2008-03-01	0.68	0.904517	intron_variant	MODIFIER	2008-03-01	4.587
10_14	266	10	46022005	45526557	rs55665473	L_HDL_CE_pct	G	A	0.240391	0.0142074	0.00222756	9.74617	0.0140371	0.00239719	8.32288	0.0611068	SuSie	Cholesteryl Esters to Total Lipids in Large HDL percentage	%	Relative lipoprotein lipid concentrations	Large HDL ratios	Percentage	23636	23936	MARCH8 (68349) - ENSG00000165406	MARCH8 (8814) - ENSG00000165406	TRUE	intron_variant	MODIFIER	2008-03-01	4.592	0.829305	non_coding_transcript_exon_variant	MODIFIER	CTGLF10P	7.79
10_14	266	10	46100101	45604653	rs57491883	S_HDL_C	T	C	0.302754	0.015795	0.00224124	11.7394	0.0169004	0.00232811	12.4092	0.0551024	SuSie	Cholesterol in Small HDL	mmol/L	Lipoprotein subclasses	Small HDL (average diameter 8.7 nm)	Composite	23575	23875	MARCH8 (9747) - ENSG00000165406	MARCH8 (9747) - ENSG00000165406	TRUE	intergenic_variant	MODIFIER	-	5.354	0.800975	missense_variant	MODERATE	2008-03-01	13.14
10_14	266	10	45996309	45500861	rs7076198	L_HDL_TG	C	T	0.239935	0.0197125	0.00220383	18.4281	0.0205884	0.00239135	17.133	0.0657862	SuSie	Triglycerides in Large HDL	mmol/L	Lipoprotein subclasses	Large HDL (average diameter 12.1 nm)	Non-derived	23564	23864	MARCH8 (46274) - ENSG00000165406	MARCH8 (34510) - ENSG00000165406	TRUE	intron_variant	MODIFIER	2008-03-01	3.661	0.82283	non_coding_transcript_exon_variant	MODIFIER	CTGLF10P	7.79
10_14	266	10	45996309	45500861	rs7076198	L_LDL_PL_pct	C	T	0.239935	-0.0220273	0.00238155	19.6454	-0.0223498	0.00249584	18.4665	0.0726833	SuSie	Phospholipids to Total Lipids in Large LDL percentage	%	Relative lipoprotein lipid concentrations	Large LDL ratios	Percentage	23614	23914	MARCH8 (46274) - ENSG00000165406	MARCH8 (34510) - ENSG00000165406	TRUE	intron_variant	MODIFIER	2008-03-01	3.661	0.82283	non_coding_transcript_exon_variant	MODIFIER	CTGLF10P	7.79
10_14	266	10	45996309	45500861	rs7076198	M_HDL_PL	C	T	0.239935	0.0262026	0.00220495	31.8412	0.0276561	0.00233022	31.758	0.0834423	SuSie	Phospholipids in Medium HDL	mmol/L	Lipoprotein subclasses	Medium HDL (average diameter 10.9 nm)	Non-derived	23567	23867	MARCH8 (46274) - ENSG00000165406	MARCH8 (34510) - ENSG00000165406	TRUE	intron_variant	MODIFIER	2008-03-01	3.661	0.82283	non_coding_transcript_exon_variant	MODIFIER	CTGLF10P	7.79
10_14	266	10	46076235	45580787	rs7086046	L_LDL_CE_pct	G	A	0.249854	0.017386	0.00240813	12.2832	0.017188	0.00247547	11.4163	0.108061	SuSie	Cholesteryl Esters to Total Lipids in Large LDL percentage	%	Relative lipoprotein lipid concentrations	Large LDL ratios	Percentage	23616	23916	MARCH8 (14119) - ENSG00000165406	MARCH8 (13704) - ENSG00000165406	TRUE	intron_variant	MODIFIER	2008-03-01	6.775	0.873993	non_coding_transcript_exon_variant	MODIFIER	CTGLF10P	7.79
10_14	266	10	46003812	45508364	rs964686	S_HDL_P	C	T	0.317854	0.0144263	0.00220537	10.2151	0.0149243	0.00229044	10.1407	0.0535889	SuSie	Concentration of Small HDL Particles	mmol/L	Lipoprotein subclasses	Small HDL (average diameter 8.7 nm)	Non-derived	23572	23872	MARCH8 (53777) - ENSG00000165406	MARCH8 (27007) - ENSG00000165406	TRUE	intron_variant	MODIFIER	2008-03-01	2.236	0.944321	missense_variant	MODERATE	2008-03-01	13.14
10_15	267	10	49333788	48125745	rs200256983	DHA	T	C	0.630624	-0.015237	0.00230201	10.4418	-0.0159415	0.00242766	10.2879	0.676459	SuSie	Docosahexaenoic Acid	mmol/L	Fatty acids		Non-derived	23450	23750	FRMPD2 (30813) - ENSG00000170324	FRMPD2 (49398) - ENSG00000170324	FALSE	intergenic_variant	MODIFIER	-	2.074	1	intergenic_variant	MODIFIER	-	2.074
10_16	268	10	50879878	49671832	rs11101204	Creatinine	G	A	0.319999	-0.0127797	0.00185606	11.2395	-0.0127988	0.00192649	10.5135	0.200179	SuSie	Creatinine	mmol/L	Fluid balance		Non-derived	23478	23778	C10orf53 (7819) - ENSG00000178645	C10orf53 (7819) - ENSG00000178645	TRUE	intron_variant	MODIFIER	CHAT	1.187	0.875389	intron_variant	MODIFIER	CHAT	3.773
10_16	269	10	51596279	45999543	10:51596279_CCCT_C	L_LDL_PL_pct	CCCT	C	0.0673394	-0.0261903	0.00427414	9.04965	-0.0272706	0.00447921	8.94218	0.177852	SuSie	Phospholipids to Total Lipids in Large LDL percentage	%	Relative lipoprotein lipid concentrations	Large LDL ratios	Percentage	23614	23914	TIMM23 (4199) - ENSG00000138297	TIMM23 (1824) - ENSG00000138297	TRUE	intron_variant	MODIFIER	TIMM23	1.247	0.957742	3_prime_UTR_variant	MODIFIER	NCOA4	6.364
10_16	270	10	52183064	50423304	rs56231310	IDL_C_pct	T	C	0.728639	0.0133929	0.00218491	9.05542	0.0150725	0.00234479	9.88822	0.608444	SuSie	Cholesterol to Total Lipids in IDL percentage	%	Relative lipoprotein lipid concentrations	IDL ratios	Percentage	23610	23910	AC069547.2 (28743) - ENSG00000269700	SGMS1 (4826) - ENSG00000198964	TRUE	intron_variant	MODIFIER	SGMS1	0.814	0.995461	intron_variant	MODIFIER	SGMS1	0.643
10_16	270	10	52183064	50423304	rs56231310	IDL_TG_pct	T	C	0.728639	-0.0131889	0.00215703	9.01354	-0.0149705	0.00232162	9.94612	0.611883	SuSie	Triglycerides to Total Lipids in IDL percentage	%	Relative lipoprotein lipid concentrations	IDL ratios	Percentage	23613	23913	AC069547.2 (28743) - ENSG00000269700	SGMS1 (4826) - ENSG00000198964	TRUE	intron_variant	MODIFIER	SGMS1	0.814	0.995461	intron_variant	MODIFIER	SGMS1	0.643
10_16	270	10	52183064	50423304	rs56231310	L_LDL_TG_pct	T	C	0.728639	-0.014466	0.00219486	10.3593	-0.0161384	0.00234286	11.2478	0.624944	SuSie	Triglycerides to Total Lipids in Large LDL percentage	%	Relative lipoprotein lipid concentrations	Large LDL ratios	Percentage	23618	23918	AC069547.2 (28743) - ENSG00000269700	SGMS1 (4826) - ENSG00000198964	TRUE	intron_variant	MODIFIER	SGMS1	0.814	0.995461	intron_variant	MODIFIER	SGMS1	0.643
10_16	270	10	52183064	50423304	rs56231310	M_LDL_TG_pct	T	C	0.728639	-0.015028	0.00221552	10.9294	-0.0167035	0.00236044	11.8294	0.603686	SuSie	Triglycerides to Total Lipids in Medium LDL percentage	%	Relative lipoprotein lipid concentrations	Medium LDL ratios	Percentage	23623	23923	AC069547.2 (28743) - ENSG00000269700	SGMS1 (4826) - ENSG00000198964	TRUE	intron_variant	MODIFIER	SGMS1	0.814	0.995461	intron_variant	MODIFIER	SGMS1	0.643
10_16	270	10	52183064	50423304	rs56231310	S_LDL_C_pct	T	C	0.728639	0.0153421	0.00234532	10.2157	0.0155452	0.00239131	10.0967	0.50101	SuSie	Cholesterol to Total Lipids in Small LDL percentage	%	Relative lipoprotein lipid concentrations	Small LDL ratios	Percentage	23625	23925	AC069547.2 (28743) - ENSG00000269700	SGMS1 (4826) - ENSG00000198964	TRUE	intron_variant	MODIFIER	SGMS1	0.814	0.995461	intron_variant	MODIFIER	SGMS1	0.643
10_16	271	10	52573772	50814012	rs41274050	Cholines	C	T	0.01003	0.0686116	0.00972179	11.7708	0.0691849	0.0100969	11.1375	0.992286	SuSie	Total Cholines	mmol/L	Other lipids		Non-derived	23436	23736	ASAH2B (2483) - ENSG00000204147	A1CF (14449) - ENSG00000148584	TRUE	missense_variant	MODERATE	A1CF	23.2	1	missense_variant	MODERATE	A1CF	23.2
10_16	271	10	52573772	50814012	rs41274050	GlycA	C	T	0.01003	0.0803244	0.010132	14.6516	0.0863561	0.0106617	15.2575	0.984049	SuSie	Glycoprotein Acetyls	mmol/L	Inflammation		Non-derived	23480	23780	ASAH2B (2483) - ENSG00000204147	A1CF (14449) - ENSG00000148584	TRUE	missense_variant	MODERATE	A1CF	23.2	1	missense_variant	MODERATE	A1CF	23.2
10_16	271	10	52573772	50814012	rs41274050	HDL_TG	C	T	0.01003	0.110693	0.00985407	28.5527	0.120185	0.0105651	29.2533	0.999979	SuSie	Triglycerides in HDL	mmol/L	Triglycerides		Composite	23410	23710	ASAH2B (2483) - ENSG00000204147	A1CF (14449) - ENSG00000148584	TRUE	missense_variant	MODERATE	A1CF	23.2	1	missense_variant	MODERATE	A1CF	23.2
10_16	271	10	52573772	50814012	rs41274050	His	C	T	0.01003	-0.0737307	0.0104855	11.6903	-0.0755201	0.0106539	11.8671	0.920896	SuSie	Histidine	mmol/L	Amino acids		Non-derived	23463	23763	ASAH2B (2483) - ENSG00000204147	A1CF (14449) - ENSG00000148584	TRUE	missense_variant	MODERATE	A1CF	23.2	1	missense_variant	MODERATE	A1CF	23.2
10_16	271	10	52573772	50814012	rs41274050	IDL_C_pct	C	T	0.01003	-0.0735221	0.00972926	13.384	-0.0846107	0.0104407	15.2729	0.790984	SuSie	Cholesterol to Total Lipids in IDL percentage	%	Relative lipoprotein lipid concentrations	IDL ratios	Percentage	23610	23910	ASAH2B (2483) - ENSG00000204147	A1CF (14449) - ENSG00000148584	TRUE	missense_variant	MODERATE	A1CF	23.2	1	missense_variant	MODERATE	A1CF	23.2
10_16	271	10	52573772	50814012	rs41274050	IDL_FC_pct	C	T	0.01003	-0.070006	0.0102486	11.0735	-0.0798882	0.0106421	13.2168	0.762937	SuSie	Free Cholesterol to Total Lipids in IDL percentage	%	Relative lipoprotein lipid concentrations	IDL ratios	Percentage	23612	23912	ASAH2B (2483) - ENSG00000204147	A1CF (14449) - ENSG00000148584	TRUE	missense_variant	MODERATE	A1CF	23.2	1	missense_variant	MODERATE	A1CF	23.2
10_16	271	10	52573772	50814012	rs41274050	IDL_TG	C	T	0.01003	0.123936	0.00996644	34.7746	0.129766	0.0106137	33.642	0.999992	SuSie	Triglycerides in IDL	mmol/L	Lipoprotein subclasses	IDL (average diameter 28.6 nm)	Non-derived	23529	23829	ASAH2B (2483) - ENSG00000204147	A1CF (14449) - ENSG00000148584	TRUE	missense_variant	MODERATE	A1CF	23.2	1	missense_variant	MODERATE	A1CF	23.2
10_16	271	10	52573772	50814012	rs41274050	IDL_TG_pct	C	T	0.01003	0.0822684	0.00960511	16.9665	0.0953208	0.0103375	19.5288	0.901958	SuSie	Triglycerides to Total Lipids in IDL percentage	%	Relative lipoprotein lipid concentrations	IDL ratios	Percentage	23613	23913	ASAH2B (2483) - ENSG00000204147	A1CF (14449) - ENSG00000148584	TRUE	missense_variant	MODERATE	A1CF	23.2	1	missense_variant	MODERATE	A1CF	23.2
10_16	271	10	52573772	50814012	rs41274050	LDL_TG	C	T	0.01003	0.121849	0.010114	32.6994	0.127249	0.0106553	32.1424	0.999987	SuSie	Triglycerides in LDL	mmol/L	Triglycerides		Composite	23409	23709	ASAH2B (2483) - ENSG00000204147	A1CF (14449) - ENSG00000148584	TRUE	missense_variant	MODERATE	A1CF	23.2	1	missense_variant	MODERATE	A1CF	23.2
10_16	271	10	52573772	50814012	rs41274050	L_HDL_CE_pct	C	T	0.01003	-0.0877341	0.00954533	19.4111	-0.0986769	0.0102711	21.1257	0.999473	SuSie	Cholesteryl Esters to Total Lipids in Large HDL percentage	%	Relative lipoprotein lipid concentrations	Large HDL ratios	Percentage	23636	23936	ASAH2B (2483) - ENSG00000204147	A1CF (14449) - ENSG00000148584	TRUE	missense_variant	MODERATE	A1CF	23.2	1	missense_variant	MODERATE	A1CF	23.2
10_16	271	10	52573772	50814012	rs41274050	L_HDL_C_pct	C	T	0.01003	-0.0775931	0.00936167	15.9401	-0.088838	0.0101478	17.6863	0.996785	SuSie	Cholesterol to Total Lipids in Large HDL percentage	%	Relative lipoprotein lipid concentrations	Large HDL ratios	Percentage	23635	23935	ASAH2B (2483) - ENSG00000204147	A1CF (14449) - ENSG00000148584	TRUE	missense_variant	MODERATE	A1CF	23.2	1	missense_variant	MODERATE	A1CF	23.2
10_16	271	10	52573772	50814012	rs41274050	L_HDL_TG	C	T	0.01003	0.0789073	0.00945353	16.1543	0.083355	0.0102575	15.3526	0.997789	SuSie	Triglycerides in Large HDL	mmol/L	Lipoprotein subclasses	Large HDL (average diameter 12.1 nm)	Non-derived	23564	23864	ASAH2B (2483) - ENSG00000204147	A1CF (14449) - ENSG00000148584	TRUE	missense_variant	MODERATE	A1CF	23.2	1	missense_variant	MODERATE	A1CF	23.2
10_16	271	10	52573772	50814012	rs41274050	L_HDL_TG_pct	C	T	0.01003	0.0859678	0.00937149	19.3385	0.0939127	0.0101952	19.4906	0.999585	SuSie	Triglycerides to Total Lipids in Large HDL percentage	%	Relative lipoprotein lipid concentrations	Large HDL ratios	Percentage	23638	23938	ASAH2B (2483) - ENSG00000204147	A1CF (14449) - ENSG00000148584	TRUE	missense_variant	MODERATE	A1CF	23.2	1	missense_variant	MODERATE	A1CF	23.2
10_16	271	10	52573772	50814012	rs41274050	L_LDL_FC_pct	C	T	0.01003	-0.0819469	0.00950352	17.1848	-0.0927875	0.010242	18.881	0.974286	SuSie	Free Cholesterol to Total Lipids in Large LDL percentage	%	Relative lipoprotein lipid concentrations	Large LDL ratios	Percentage	23617	23917	ASAH2B (2483) - ENSG00000204147	A1CF (14449) - ENSG00000148584	TRUE	missense_variant	MODERATE	A1CF	23.2	1	missense_variant	MODERATE	A1CF	23.2
10_16	271	10	52573772	50814012	rs41274050	L_LDL_PL_pct	C	T	0.01003	-0.074763	0.0102159	12.6002	-0.0780011	0.0107057	12.4949	0.994527	SuSie	Phospholipids to Total Lipids in Large LDL percentage	%	Relative lipoprotein lipid concentrations	Large LDL ratios	Percentage	23614	23914	ASAH2B (2483) - ENSG00000204147	A1CF (14449) - ENSG00000148584	TRUE	missense_variant	MODERATE	A1CF	23.2	1	missense_variant	MODERATE	A1CF	23.2
10_16	271	10	52573772	50814012	rs41274050	L_LDL_TG	C	T	0.01003	0.123387	0.0100924	33.6449	0.128685	0.0106483	32.8922	0.999989	SuSie	Triglycerides in Large LDL	mmol/L	Lipoprotein subclasses	Large LDL (average diameter 25.5 nm)	Non-derived	23536	23836	ASAH2B (2483) - ENSG00000204147	A1CF (14449) - ENSG00000148584	TRUE	missense_variant	MODERATE	A1CF	23.2	1	missense_variant	MODERATE	A1CF	23.2
10_16	271	10	52573772	50814012	rs41274050	L_LDL_TG_pct	C	T	0.01003	0.0767549	0.00977354	14.3924	0.0891368	0.0104321	16.8877	0.763327	SuSie	Triglycerides to Total Lipids in Large LDL percentage	%	Relative lipoprotein lipid concentrations	Large LDL ratios	Percentage	23618	23918	ASAH2B (2483) - ENSG00000204147	A1CF (14449) - ENSG00000148584	TRUE	missense_variant	MODERATE	A1CF	23.2	1	missense_variant	MODERATE	A1CF	23.2
10_16	271	10	52573772	50814012	rs41274050	L_VLDL_C	C	T	0.01003	0.0826092	0.0102401	15.1431	0.0860244	0.0106145	15.2747	0.998968	SuSie	Cholesterol in Large VLDL	mmol/L	Lipoprotein subclasses	Large VLDL (average diameter 53.6 nm)	Composite	23498	23798	ASAH2B (2483) - ENSG00000204147	A1CF (14449) - ENSG00000148584	TRUE	missense_variant	MODERATE	A1CF	23.2	1	missense_variant	MODERATE	A1CF	23.2
10_16	271	10	52573772	50814012	rs41274050	L_VLDL_CE	C	T	0.01003	0.0795422	0.0103783	13.7451	0.0820389	0.0106814	13.7992	0.997544	SuSie	Cholesteryl Esters in Large VLDL	mmol/L	Lipoprotein subclasses	Large VLDL (average diameter 53.6 nm)	Non-derived	23499	23799	ASAH2B (2483) - ENSG00000204147	A1CF (14449) - ENSG00000148584	TRUE	missense_variant	MODERATE	A1CF	23.2	1	missense_variant	MODERATE	A1CF	23.2
10_16	271	10	52573772	50814012	rs41274050	L_VLDL_FC	C	T	0.01003	0.083468	0.0100789	15.9148	0.0879049	0.0105315	16.1531	0.999385	SuSie	Free Cholesterol in Large VLDL	mmol/L	Lipoprotein subclasses	Large VLDL (average diameter 53.6 nm)	Non-derived	23500	23800	ASAH2B (2483) - ENSG00000204147	A1CF (14449) - ENSG00000148584	TRUE	missense_variant	MODERATE	A1CF	23.2	1	missense_variant	MODERATE	A1CF	23.2
10_16	271	10	52573772	50814012	rs41274050	L_VLDL_L	C	T	0.01003	0.0811499	0.0100503	15.1685	0.0856216	0.0105175	15.405	0.999174	SuSie	Total Lipids in Large VLDL	mmol/L	Lipoprotein subclasses	Large VLDL (average diameter 53.6 nm)	Composite	23496	23796	ASAH2B (2483) - ENSG00000204147	A1CF (14449) - ENSG00000148584	TRUE	missense_variant	MODERATE	A1CF	23.2	1	missense_variant	MODERATE	A1CF	23.2
10_16	271	10	52573772	50814012	rs41274050	L_VLDL_P	C	T	0.01003	0.0837094	0.0100391	16.1231	0.0883713	0.0105187	16.3539	0.999583	SuSie	Concentration of Large VLDL Particles	mmol/L	Lipoprotein subclasses	Large VLDL (average diameter 53.6 nm)	Non-derived	23495	23795	ASAH2B (2483) - ENSG00000204147	A1CF (14449) - ENSG00000148584	TRUE	missense_variant	MODERATE	A1CF	23.2	1	missense_variant	MODERATE	A1CF	23.2
10_16	271	10	52573772	50814012	rs41274050	L_VLDL_PL	C	T	0.01003	0.0853999	0.0100035	16.861	0.0905275	0.0105059	17.1607	0.999598	SuSie	Phospholipids in Large VLDL	mmol/L	Lipoprotein subclasses	Large VLDL (average diameter 53.6 nm)	Non-derived	23497	23797	ASAH2B (2483) - ENSG00000204147	A1CF (14449) - ENSG00000148584	TRUE	missense_variant	MODERATE	A1CF	23.2	1	missense_variant	MODERATE	A1CF	23.2
10_16	271	10	52573772	50814012	rs41274050	L_VLDL_PL_pct	C	T	0.01003	0.0781433	0.00987601	14.5979	0.084261	0.0104918	15.0139	0.989119	SuSie	Phospholipids to Total Lipids in Large VLDL percentage	%	Relative lipoprotein lipid concentrations	Large VLDL ratios	Percentage	23589	23889	ASAH2B (2483) - ENSG00000204147	A1CF (14449) - ENSG00000148584	TRUE	missense_variant	MODERATE	A1CF	23.2	1	missense_variant	MODERATE	A1CF	23.2
10_16	271	10	52573772	50814012	rs41274050	L_VLDL_TG	C	T	0.01003	0.0760066	0.00997731	13.5888	0.0805822	0.0104772	13.8354	0.998289	SuSie	Triglycerides in Large VLDL	mmol/L	Lipoprotein subclasses	Large VLDL (average diameter 53.6 nm)	Non-derived	23501	23801	ASAH2B (2483) - ENSG00000204147	A1CF (14449) - ENSG00000148584	TRUE	missense_variant	MODERATE	A1CF	23.2	1	missense_variant	MODERATE	A1CF	23.2
10_16	271	10	52573772	50814012	rs41274050	MUFA	C	T	0.01003	0.0993563	0.0102557	21.4694	0.105564	0.0106867	22.2832	0.999518	SuSie	Monounsaturated Fatty Acids	mmol/L	Fatty acids		Non-derived	23447	23747	ASAH2B (2483) - ENSG00000204147	A1CF (14449) - ENSG00000148584	TRUE	missense_variant	MODERATE	A1CF	23.2	1	missense_variant	MODERATE	A1CF	23.2
10_16	271	10	52573772	50814012	rs41274050	MUFA_pct	C	T	0.01003	0.0640774	0.00968543	10.4325	0.0732855	0.0103789	11.781	0.886023	SuSie	Monounsaturated Fatty Acids to Total Fatty Acids percentage	%	Fatty acids	Fatty acid ratios	Percentage	23454	23754	ASAH2B (2483) - ENSG00000204147	A1CF (14449) - ENSG00000148584	TRUE	missense_variant	MODERATE	A1CF	23.2	1	missense_variant	MODERATE	A1CF	23.2
10_16	271	10	52573772	50814012	rs41274050	M_HDL_CE_pct	C	T	0.01003	-0.0877717	0.00978617	18.5238	-0.0958017	0.0104814	19.2032	0.999325	SuSie	Cholesteryl Esters to Total Lipids in Medium HDL percentage	%	Relative lipoprotein lipid concentrations	Medium HDL ratios	Percentage	23641	23941	ASAH2B (2483) - ENSG00000204147	A1CF (14449) - ENSG00000148584	TRUE	missense_variant	MODERATE	A1CF	23.2	1	missense_variant	MODERATE	A1CF	23.2
10_16	271	10	52573772	50814012	rs41274050	M_HDL_C_pct	C	T	0.01003	-0.0767103	0.00953332	15.0697	-0.0856484	0.0103264	15.9598	0.995799	SuSie	Cholesterol to Total Lipids in Medium HDL percentage	%	Relative lipoprotein lipid concentrations	Medium HDL ratios	Percentage	23640	23940	ASAH2B (2483) - ENSG00000204147	A1CF (14449) - ENSG00000148584	TRUE	missense_variant	MODERATE	A1CF	23.2	1	missense_variant	MODERATE	A1CF	23.2
10_16	271	10	52573772	50814012	rs41274050	M_HDL_TG	C	T	0.01003	0.106952	0.00989552	26.5017	0.117197	0.0105854	27.7598	0.999968	SuSie	Triglycerides in Medium HDL	mmol/L	Lipoprotein subclasses	Medium HDL (average diameter 10.9 nm)	Non-derived	23571	23871	ASAH2B (2483) - ENSG00000204147	A1CF (14449) - ENSG00000148584	TRUE	missense_variant	MODERATE	A1CF	23.2	1	missense_variant	MODERATE	A1CF	23.2
10_16	271	10	52573772	50814012	rs41274050	M_HDL_TG_pct	C	T	0.01003	0.08971	0.00959503	20.0557	0.0978628	0.0103954	20.3191	0.999581	SuSie	Triglycerides to Total Lipids in Medium HDL percentage	%	Relative lipoprotein lipid concentrations	Medium HDL ratios	Percentage	23643	23943	ASAH2B (2483) - ENSG00000204147	A1CF (14449) - ENSG00000148584	TRUE	missense_variant	MODERATE	A1CF	23.2	1	missense_variant	MODERATE	A1CF	23.2
10_16	271	10	52573772	50814012	rs41274050	M_LDL_FC_pct	C	T	0.01003	-0.0841209	0.0095314	17.9633	-0.0935899	0.0103021	18.9808	0.989076	SuSie	Free Cholesterol to Total Lipids in Medium LDL percentage	%	Relative lipoprotein lipid concentrations	Medium LDL ratios	Percentage	23622	23922	ASAH2B (2483) - ENSG00000204147	A1CF (14449) - ENSG00000148584	TRUE	missense_variant	MODERATE	A1CF	23.2	1	missense_variant	MODERATE	A1CF	23.2
10_16	271	10	52573772	50814012	rs41274050	M_LDL_TG	C	T	0.01003	0.119724	0.0100957	31.7134	0.125084	0.0106406	31.1736	0.999986	SuSie	Triglycerides in Medium LDL	mmol/L	Lipoprotein subclasses	Medium LDL (average diameter 23 nm)	Non-derived	23543	23843	ASAH2B (2483) - ENSG00000204147	A1CF (14449) - ENSG00000148584	TRUE	missense_variant	MODERATE	A1CF	23.2	1	missense_variant	MODERATE	A1CF	23.2
10_16	271	10	52573772	50814012	rs41274050	M_LDL_TG_pct	C	T	0.01003	0.0716504	0.00986557	12.4208	0.0823064	0.0105104	14.3141	0.721137	SuSie	Triglycerides to Total Lipids in Medium LDL percentage	%	Relative lipoprotein lipid concentrations	Medium LDL ratios	Percentage	23623	23923	ASAH2B (2483) - ENSG00000204147	A1CF (14449) - ENSG00000148584	TRUE	missense_variant	MODERATE	A1CF	23.2	1	missense_variant	MODERATE	A1CF	23.2
10_16	271	10	52573772	50814012	rs41274050	M_VLDL_L	C	T	0.01003	0.07819	0.0104637	13.1042	0.0797847	0.0107114	13.0244	0.992954	SuSie	Total Lipids in Medium VLDL	mmol/L	Lipoprotein subclasses	Medium VLDL (average diameter 44.5 nm)	Composite	23503	23803	ASAH2B (2483) - ENSG00000204147	A1CF (14449) - ENSG00000148584	TRUE	missense_variant	MODERATE	A1CF	23.2	1	missense_variant	MODERATE	A1CF	23.2
10_16	271	10	52573772	50814012	rs41274050	M_VLDL_P	C	T	0.01003	0.0705534	0.0105261	10.6892	0.0709672	0.0107317	10.4232	0.957462	SuSie	Concentration of Medium VLDL Particles	mmol/L	Lipoprotein subclasses	Medium VLDL (average diameter 44.5 nm)	Non-derived	23502	23802	ASAH2B (2483) - ENSG00000204147	A1CF (14449) - ENSG00000148584	TRUE	missense_variant	MODERATE	A1CF	23.2	1	missense_variant	MODERATE	A1CF	23.2
10_16	271	10	52573772	50814012	rs41274050	M_VLDL_PL	C	T	0.01003	0.0708108	0.0105335	10.7479	0.0711492	0.0107352	10.4666	0.955094	SuSie	Phospholipids in Medium VLDL	mmol/L	Lipoprotein subclasses	Medium VLDL (average diameter 44.5 nm)	Non-derived	23504	23804	ASAH2B (2483) - ENSG00000204147	A1CF (14449) - ENSG00000148584	TRUE	missense_variant	MODERATE	A1CF	23.2	1	missense_variant	MODERATE	A1CF	23.2
10_16	271	10	52573772	50814012	rs41274050	M_VLDL_TG	C	T	0.01003	0.0902667	0.0100846	18.4527	0.094925	0.0105555	18.6168	0.999823	SuSie	Triglycerides in Medium VLDL	mmol/L	Lipoprotein subclasses	Medium VLDL (average diameter 44.5 nm)	Non-derived	23508	23808	ASAH2B (2483) - ENSG00000204147	A1CF (14449) - ENSG00000148584	TRUE	missense_variant	MODERATE	A1CF	23.2	1	missense_variant	MODERATE	A1CF	23.2
10_16	271	10	52573772	50814012	rs41274050	Omega_3	C	T	0.01003	0.0873157	0.00967592	18.7416	0.0914407	0.0103664	17.9431	0.995731	SuSie	Omega-3 Fatty Acids	mmol/L	Fatty acids		Non-derived	23444	23744	ASAH2B (2483) - ENSG00000204147	A1CF (14449) - ENSG00000148584	TRUE	missense_variant	MODERATE	A1CF	23.2	1	missense_variant	MODERATE	A1CF	23.2
10_16	271	10	52573772	50814012	rs41274050	Omega_6	C	T	0.01003	0.0801874	0.0102095	14.3953	0.0806892	0.0104654	13.8998	0.993354	SuSie	Omega-6 Fatty Acids	mmol/L	Fatty acids		Non-derived	23445	23745	ASAH2B (2483) - ENSG00000204147	A1CF (14449) - ENSG00000148584	TRUE	missense_variant	MODERATE	A1CF	23.2	1	missense_variant	MODERATE	A1CF	23.2
10_16	271	10	52573772	50814012	rs41274050	Omega_6_pct	C	T	0.01003	-0.0792672	0.00985547	15.057	-0.0867907	0.010307	16.4249	0.992978	SuSie	Omega-6 Fatty Acids to Total Fatty Acids percentage	%	Fatty acids	Fatty acid ratios	Percentage	23452	23752	ASAH2B (2483) - ENSG00000204147	A1CF (14449) - ENSG00000148584	TRUE	missense_variant	MODERATE	A1CF	23.2	1	missense_variant	MODERATE	A1CF	23.2
10_16	271	10	52573772	50814012	rs41274050	PUFA	C	T	0.01003	0.0900318	0.0101392	18.1732	0.0910562	0.0104634	17.4866	0.99903	SuSie	Polyunsaturated Fatty Acids	mmol/L	Fatty acids		Composite	23446	23746	ASAH2B (2483) - ENSG00000204147	A1CF (14449) - ENSG00000148584	TRUE	missense_variant	MODERATE	A1CF	23.2	1	missense_variant	MODERATE	A1CF	23.2
10_16	271	10	52573772	50814012	rs41274050	PUFA_by_MUFA	C	T	0.01003	-0.0634469	0.00976504	10.0875	-0.0726118	0.0103687	11.6004	0.930225	SuSie	Polyunsaturated Fatty Acids to Monounsaturated Fatty Acids ratio	ratio	Fatty acids	Fatty acid ratios	Ratio	23458	23758	ASAH2B (2483) - ENSG00000204147	A1CF (14449) - ENSG00000148584	TRUE	missense_variant	MODERATE	A1CF	23.2	1	missense_variant	MODERATE	A1CF	23.2
10_16	271	10	52573772	50814012	rs41274050	Phosphatidylc	C	T	0.01003	0.0706464	0.00963674	12.641	0.0722673	0.0100671	12.1514	0.996508	SuSie	Phosphatidylcholines	mmol/L	Other lipids		Non-derived	23437	23737	ASAH2B (2483) - ENSG00000204147	A1CF (14449) - ENSG00000148584	TRUE	missense_variant	MODERATE	A1CF	23.2	1	missense_variant	MODERATE	A1CF	23.2
10_16	271	10	52573772	50814012	rs41274050	Phosphoglyc	C	T	0.01003	0.077414	0.00975566	14.6778	0.0795823	0.0101468	14.356	0.998228	SuSie	Phosphoglycerides	mmol/L	Other lipids		Non-derived	23434	23734	ASAH2B (2483) - ENSG00000204147	A1CF (14449) - ENSG00000148584	TRUE	missense_variant	MODERATE	A1CF	23.2	1	missense_variant	MODERATE	A1CF	23.2
10_16	271	10	52573772	50814012	rs41274050	SFA	C	T	0.01003	0.0946421	0.0103607	19.1833	0.0980233	0.0106461	19.4745	0.999651	SuSie	Saturated Fatty Acids	mmol/L	Fatty acids		Non-derived	23448	23748	ASAH2B (2483) - ENSG00000204147	A1CF (14449) - ENSG00000148584	TRUE	missense_variant	MODERATE	A1CF	23.2	1	missense_variant	MODERATE	A1CF	23.2
10_16	271	10	52573772	50814012	rs41274050	S_HDL_CE_pct	C	T	0.01003	-0.0852743	0.00983681	17.3602	-0.0915179	0.0105154	17.4898	0.989719	SuSie	Cholesteryl Esters to Total Lipids in Small HDL percentage	%	Relative lipoprotein lipid concentrations	Small HDL ratios	Percentage	23646	23946	ASAH2B (2483) - ENSG00000204147	A1CF (14449) - ENSG00000148584	TRUE	missense_variant	MODERATE	A1CF	23.2	1	missense_variant	MODERATE	A1CF	23.2
10_16	271	10	52573772	50814012	rs41274050	S_HDL_C_pct	C	T	0.01003	-0.0765743	0.00990887	13.9611	-0.0854345	0.0105671	15.2052	0.961466	SuSie	Cholesterol to Total Lipids in Small HDL percentage	%	Relative lipoprotein lipid concentrations	Small HDL ratios	Percentage	23645	23945	ASAH2B (2483) - ENSG00000204147	A1CF (14449) - ENSG00000148584	TRUE	missense_variant	MODERATE	A1CF	23.2	1	missense_variant	MODERATE	A1CF	23.2
10_16	271	10	52573772	50814012	rs41274050	S_HDL_FC	C	T	0.01003	0.0924549	0.0100922	19.2891	0.0967507	0.0104633	19.6334	0.999822	SuSie	Free Cholesterol in Small HDL	mmol/L	Lipoprotein subclasses	Small HDL (average diameter 8.7 nm)	Non-derived	23577	23877	ASAH2B (2483) - ENSG00000204147	A1CF (14449) - ENSG00000148584	TRUE	missense_variant	MODERATE	A1CF	23.2	1	missense_variant	MODERATE	A1CF	23.2
10_16	271	10	52573772	50814012	rs41274050	S_HDL_L	C	T	0.01003	0.0853956	0.0102562	16.0787	0.0935221	0.010669	17.7302	0.998921	SuSie	Total Lipids in Small HDL	mmol/L	Lipoprotein subclasses	Small HDL (average diameter 8.7 nm)	Composite	23573	23873	ASAH2B (2483) - ENSG00000204147	A1CF (14449) - ENSG00000148584	TRUE	missense_variant	MODERATE	A1CF	23.2	1	missense_variant	MODERATE	A1CF	23.2
10_16	271	10	52573772	50814012	rs41274050	S_HDL_P	C	T	0.01003	0.0677182	0.0103171	10.2799	0.0717274	0.0107145	10.664	0.989397	SuSie	Concentration of Small HDL Particles	mmol/L	Lipoprotein subclasses	Small HDL (average diameter 8.7 nm)	Non-derived	23572	23872	ASAH2B (2483) - ENSG00000204147	A1CF (14449) - ENSG00000148584	TRUE	missense_variant	MODERATE	A1CF	23.2	1	missense_variant	MODERATE	A1CF	23.2
10_16	271	10	52573772	50814012	rs41274050	S_HDL_PL	C	T	0.01003	0.0852432	0.0101777	16.2596	0.0940562	0.0106011	18.1433	0.998606	SuSie	Phospholipids in Small HDL	mmol/L	Lipoprotein subclasses	Small HDL (average diameter 8.7 nm)	Non-derived	23574	23874	ASAH2B (2483) - ENSG00000204147	A1CF (14449) - ENSG00000148584	TRUE	missense_variant	MODERATE	A1CF	23.2	1	missense_variant	MODERATE	A1CF	23.2
10_16	271	10	52573772	50814012	rs41274050	S_HDL_TG	C	T	0.01003	0.110887	0.00972558	29.3868	0.121454	0.0104772	30.3413	0.99999	SuSie	Triglycerides in Small HDL	mmol/L	Lipoprotein subclasses	Small HDL (average diameter 8.7 nm)	Non-derived	23578	23878	ASAH2B (2483) - ENSG00000204147	A1CF (14449) - ENSG00000148584	TRUE	missense_variant	MODERATE	A1CF	23.2	1	missense_variant	MODERATE	A1CF	23.2
10_16	271	10	52573772	50814012	rs41274050	S_HDL_TG_pct	C	T	0.01003	0.0897315	0.00949244	20.4822	0.0977917	0.0103084	20.6199	0.999387	SuSie	Triglycerides to Total Lipids in Small HDL percentage	%	Relative lipoprotein lipid concentrations	Small HDL ratios	Percentage	23648	23948	ASAH2B (2483) - ENSG00000204147	A1CF (14449) - ENSG00000148584	TRUE	missense_variant	MODERATE	A1CF	23.2	1	missense_variant	MODERATE	A1CF	23.2
10_16	271	10	52573772	50814012	rs41274050	S_LDL_FC_pct	C	T	0.01003	-0.0829033	0.0096512	17.0604	-0.0919834	0.0104214	17.9646	0.975368	SuSie	Free Cholesterol to Total Lipids in Small LDL percentage	%	Relative lipoprotein lipid concentrations	Small LDL ratios	Percentage	23627	23927	ASAH2B (2483) - ENSG00000204147	A1CF (14449) - ENSG00000148584	TRUE	missense_variant	MODERATE	A1CF	23.2	1	missense_variant	MODERATE	A1CF	23.2
10_16	271	10	52573772	50814012	rs41274050	S_LDL_PL_pct	C	T	0.01003	-0.0681827	0.0102463	10.546	-0.0749116	0.0107082	11.5781	0.982859	SuSie	Phospholipids to Total Lipids in Small LDL percentage	%	Relative lipoprotein lipid concentrations	Small LDL ratios	Percentage	23624	23924	ASAH2B (2483) - ENSG00000204147	A1CF (14449) - ENSG00000148584	TRUE	missense_variant	MODERATE	A1CF	23.2	1	missense_variant	MODERATE	A1CF	23.2
10_16	271	10	52573772	50814012	rs41274050	S_LDL_TG	C	T	0.01003	0.103661	0.0100566	24.1873	0.109199	0.0105982	24.1651	0.999905	SuSie	Triglycerides in Small LDL	mmol/L	Lipoprotein subclasses	Small LDL (average diameter 18.7 nm)	Non-derived	23550	23850	ASAH2B (2483) - ENSG00000204147	A1CF (14449) - ENSG00000148584	TRUE	missense_variant	MODERATE	A1CF	23.2	1	missense_variant	MODERATE	A1CF	23.2
10_16	271	10	52573772	50814012	rs41274050	S_LDL_TG_pct	C	T	0.01003	0.0779147	0.00965021	15.1669	0.0867247	0.0103953	16.1376	0.952783	SuSie	Triglycerides to Total Lipids in Small LDL percentage	%	Relative lipoprotein lipid concentrations	Small LDL ratios	Percentage	23628	23928	ASAH2B (2483) - ENSG00000204147	A1CF (14449) - ENSG00000148584	TRUE	missense_variant	MODERATE	A1CF	23.2	1	missense_variant	MODERATE	A1CF	23.2
10_16	271	10	52573772	50814012	rs41274050	S_VLDL_C	C	T	0.01003	0.0734198	0.0105338	11.4987	0.0738015	0.0107523	11.1729	0.986752	SuSie	Cholesterol in Small VLDL	mmol/L	Lipoprotein subclasses	Small VLDL (average diameter 36.8 nm)	Composite	23512	23812	ASAH2B (2483) - ENSG00000204147	A1CF (14449) - ENSG00000148584	TRUE	missense_variant	MODERATE	A1CF	23.2	1	missense_variant	MODERATE	A1CF	23.2
10_16	271	10	52573772	50814012	rs41274050	S_VLDL_CE	C	T	0.01003	0.0767776	0.0105127	12.5516	0.0777211	0.0107544	12.3056	0.995017	SuSie	Cholesteryl Esters in Small VLDL	mmol/L	Lipoprotein subclasses	Small VLDL (average diameter 36.8 nm)	Non-derived	23513	23813	ASAH2B (2483) - ENSG00000204147	A1CF (14449) - ENSG00000148584	TRUE	missense_variant	MODERATE	A1CF	23.2	1	missense_variant	MODERATE	A1CF	23.2
10_16	271	10	52573772	50814012	rs41274050	S_VLDL_L	C	T	0.01003	0.0958959	0.0103692	19.6413	0.0992477	0.0107074	19.7243	0.999864	SuSie	Total Lipids in Small VLDL	mmol/L	Lipoprotein subclasses	Small VLDL (average diameter 36.8 nm)	Composite	23510	23810	ASAH2B (2483) - ENSG00000204147	A1CF (14449) - ENSG00000148584	TRUE	missense_variant	MODERATE	A1CF	23.2	1	missense_variant	MODERATE	A1CF	23.2
10_16	271	10	52573772	50814012	rs41274050	S_VLDL_P	C	T	0.01003	0.0969012	0.0103184	20.2262	0.100435	0.0106892	20.2445	0.999882	SuSie	Concentration of Small VLDL Particles	mmol/L	Lipoprotein subclasses	Small VLDL (average diameter 36.8 nm)	Non-derived	23509	23809	ASAH2B (2483) - ENSG00000204147	A1CF (14449) - ENSG00000148584	TRUE	missense_variant	MODERATE	A1CF	23.2	1	missense_variant	MODERATE	A1CF	23.2
10_16	271	10	52573772	50814012	rs41274050	S_VLDL_PL	C	T	0.01003	0.0804799	0.0105137	13.7131	0.0815479	0.0107434	13.496	0.997015	SuSie	Phospholipids in Small VLDL	mmol/L	Lipoprotein subclasses	Small VLDL (average diameter 36.8 nm)	Non-derived	23511	23811	ASAH2B (2483) - ENSG00000204147	A1CF (14449) - ENSG00000148584	TRUE	missense_variant	MODERATE	A1CF	23.2	1	missense_variant	MODERATE	A1CF	23.2
10_16	271	10	52573772	50814012	rs41274050	S_VLDL_TG	C	T	0.01003	0.109708	0.0098576	28.0439	0.116482	0.0105083	27.8234	0.99998	SuSie	Triglycerides in Small VLDL	mmol/L	Lipoprotein subclasses	Small VLDL (average diameter 36.8 nm)	Non-derived	23515	23815	ASAH2B (2483) - ENSG00000204147	A1CF (14449) - ENSG00000148584	TRUE	missense_variant	MODERATE	A1CF	23.2	1	missense_variant	MODERATE	A1CF	23.2
10_16	271	10	52573772	50814012	rs41274050	TG_by_PG	C	T	0.01003	0.0701251	0.00941626	13.0208	0.0758467	0.0101218	13.1725	0.994627	SuSie	Triglycerides to Phosphoglycerides ratio	ratio	Other lipids		Ratio	23435	23735	ASAH2B (2483) - ENSG00000204147	A1CF (14449) - ENSG00000148584	TRUE	missense_variant	MODERATE	A1CF	23.2	1	missense_variant	MODERATE	A1CF	23.2
10_16	271	10	52573772	50814012	rs41274050	Total_FA	C	T	0.01003	0.100768	0.0103285	21.7614	0.104522	0.0106591	21.9714	0.999766	SuSie	Total Fatty Acids	mmol/L	Fatty acids		Composite	23442	23742	ASAH2B (2483) - ENSG00000204147	A1CF (14449) - ENSG00000148584	TRUE	missense_variant	MODERATE	A1CF	23.2	1	missense_variant	MODERATE	A1CF	23.2
10_16	271	10	52573772	50814012	rs41274050	Total_L	C	T	0.01003	0.0762036	0.0103686	12.7011	0.0761823	0.0105868	12.2068	0.951638	SuSie	Total Lipids in Lipoprotein Particles	mmol/L	Total lipids		Composite	23423	23723	ASAH2B (2483) - ENSG00000204147	A1CF (14449) - ENSG00000148584	TRUE	missense_variant	MODERATE	A1CF	23.2	1	missense_variant	MODERATE	A1CF	23.2
10_16	271	10	52573772	50814012	rs41274050	Total_PL	C	T	0.01003	0.0680492	0.00995588	11.0864	0.0683516	0.0102523	10.5825	0.970094	SuSie	Total Phospholipids in Lipoprotein Particles	mmol/L	Phospholipids		Composite	23411	23711	ASAH2B (2483) - ENSG00000204147	A1CF (14449) - ENSG00000148584	TRUE	missense_variant	MODERATE	A1CF	23.2	1	missense_variant	MODERATE	A1CF	23.2
10_16	271	10	52573772	50814012	rs41274050	Total_TG	C	T	0.01003	0.0943927	0.00999158	20.4585	0.100148	0.0105335	20.7073	0.999855	SuSie	Total Triglycerides	mmol/L	Triglycerides		Composite	23407	23707	ASAH2B (2483) - ENSG00000204147	A1CF (14449) - ENSG00000148584	TRUE	missense_variant	MODERATE	A1CF	23.2	1	missense_variant	MODERATE	A1CF	23.2
10_16	271	10	52573772	50814012	rs41274050	VLDL_C	C	T	0.01003	0.0727375	0.0105375	11.2922	0.0735055	0.0107429	11.1075	0.977733	SuSie	VLDL Cholesterol	mmol/L	Cholesterol		Composite	23403	23703	ASAH2B (2483) - ENSG00000204147	A1CF (14449) - ENSG00000148584	TRUE	missense_variant	MODERATE	A1CF	23.2	1	missense_variant	MODERATE	A1CF	23.2
10_16	271	10	52573772	50814012	rs41274050	VLDL_CE	C	T	0.01003	0.0675536	0.0105453	9.82573	0.0676061	0.0107411	9.50951	0.937376	SuSie	Cholesteryl Esters in VLDL	mmol/L	Cholesteryl esters		Composite	23416	23716	ASAH2B (2483) - ENSG00000204147	A1CF (14449) - ENSG00000148584	TRUE	missense_variant	MODERATE	A1CF	23.2	1	missense_variant	MODERATE	A1CF	23.2
10_16	271	10	52573772	50814012	rs41274050	VLDL_FC	C	T	0.01003	0.078311	0.0104713	13.1243	0.080092	0.0107191	13.1013	0.994304	SuSie	Free Cholesterol in VLDL	mmol/L	Free cholesterol		Composite	23420	23720	ASAH2B (2483) - ENSG00000204147	A1CF (14449) - ENSG00000148584	TRUE	missense_variant	MODERATE	A1CF	23.2	1	missense_variant	MODERATE	A1CF	23.2
10_16	271	10	52573772	50814012	rs41274050	VLDL_L	C	T	0.01003	0.0843337	0.0102801	15.6322	0.0875912	0.0106451	15.7203	0.999139	SuSie	Total Lipids in VLDL	mmol/L	Total lipids		Composite	23424	23724	ASAH2B (2483) - ENSG00000204147	A1CF (14449) - ENSG00000148584	TRUE	missense_variant	MODERATE	A1CF	23.2	1	missense_variant	MODERATE	A1CF	23.2
10_16	271	10	52573772	50814012	rs41274050	VLDL_P	C	T	0.01003	0.0846033	0.0104669	15.199	0.0868734	0.0107298	15.2462	0.999063	SuSie	Concentration of VLDL Particles	mmol/L	Lipoprotein particle concentrations		Composite	23428	23728	ASAH2B (2483) - ENSG00000204147	A1CF (14449) - ENSG00000148584	TRUE	missense_variant	MODERATE	A1CF	23.2	1	missense_variant	MODERATE	A1CF	23.2
10_16	271	10	52573772	50814012	rs41274050	VLDL_PL	C	T	0.01003	0.0838121	0.0103921	15.1353	0.0865398	0.0106949	15.2293	0.998555	SuSie	Phospholipids in VLDL	mmol/L	Phospholipids		Composite	23412	23712	ASAH2B (2483) - ENSG00000204147	A1CF (14449) - ENSG00000148584	TRUE	missense_variant	MODERATE	A1CF	23.2	1	missense_variant	MODERATE	A1CF	23.2
10_16	271	10	52573772	50814012	rs41274050	VLDL_TG	C	T	0.01003	0.0843088	0.00995306	16.6125	0.0895869	0.0104957	16.8543	0.999435	SuSie	Triglycerides in VLDL	mmol/L	Triglycerides		Composite	23408	23708	ASAH2B (2483) - ENSG00000204147	A1CF (14449) - ENSG00000148584	TRUE	missense_variant	MODERATE	A1CF	23.2	1	missense_variant	MODERATE	A1CF	23.2
10_16	271	10	52573772	50814012	rs41274050	XL_HDL_TG	C	T	0.01003	0.0897504	0.00997178	18.6482	0.0919777	0.0105777	17.4601	0.99898	SuSie	Triglycerides in Very Large HDL	mmol/L	Lipoprotein subclasses	Very large HDL (average diameter 14.3 nm)	Non-derived	23557	23857	ASAH2B (2483) - ENSG00000204147	A1CF (14449) - ENSG00000148584	TRUE	missense_variant	MODERATE	A1CF	23.2	1	missense_variant	MODERATE	A1CF	23.2
10_16	271	10	52573772	50814012	rs41274050	XL_HDL_TG_pct	C	T	0.01003	0.0902605	0.00932024	21.4542	0.10007	0.0100993	22.4158	0.999566	SuSie	Triglycerides to Total Lipids in Very Large HDL percentage	%	Relative lipoprotein lipid concentrations	Very large HDL ratios	Percentage	23633	23933	ASAH2B (2483) - ENSG00000204147	A1CF (14449) - ENSG00000148584	TRUE	missense_variant	MODERATE	A1CF	23.2	1	missense_variant	MODERATE	A1CF	23.2
10_16	271	10	52573772	50814012	rs41274050	XL_VLDL_C	C	T	0.01003	0.0776187	0.0102441	13.4513	0.0810646	0.0106119	13.6591	0.996271	SuSie	Cholesterol in Very Large VLDL	mmol/L	Lipoprotein subclasses	Very large VLDL (average diameter 64 nm)	Composite	23491	23791	ASAH2B (2483) - ENSG00000204147	A1CF (14449) - ENSG00000148584	TRUE	missense_variant	MODERATE	A1CF	23.2	1	missense_variant	MODERATE	A1CF	23.2
10_16	271	10	52573772	50814012	rs41274050	XL_VLDL_CE	C	T	0.01003	0.0762885	0.0103537	12.7622	0.078878	0.0106585	12.8665	0.992045	SuSie	Cholesteryl Esters in Very Large VLDL	mmol/L	Lipoprotein subclasses	Very large VLDL (average diameter 64 nm)	Non-derived	23492	23792	ASAH2B (2483) - ENSG00000204147	A1CF (14449) - ENSG00000148584	TRUE	missense_variant	MODERATE	A1CF	23.2	1	missense_variant	MODERATE	A1CF	23.2
10_16	271	10	52573772	50814012	rs41274050	XL_VLDL_FC	C	T	0.01003	0.0769698	0.0101132	13.565	0.0813477	0.0105546	13.8902	0.997519	SuSie	Free Cholesterol in Very Large VLDL	mmol/L	Lipoprotein subclasses	Very large VLDL (average diameter 64 nm)	Non-derived	23493	23793	ASAH2B (2483) - ENSG00000204147	A1CF (14449) - ENSG00000148584	TRUE	missense_variant	MODERATE	A1CF	23.2	1	missense_variant	MODERATE	A1CF	23.2
10_16	271	10	52573772	50814012	rs41274050	XL_VLDL_L	C	T	0.01003	0.0789855	0.00997638	14.6147	0.0842135	0.0104892	15.0051	0.998817	SuSie	Total Lipids in Very Large VLDL	mmol/L	Lipoprotein subclasses	Very large VLDL (average diameter 64 nm)	Composite	23489	23789	ASAH2B (2483) - ENSG00000204147	A1CF (14449) - ENSG00000148584	TRUE	missense_variant	MODERATE	A1CF	23.2	1	missense_variant	MODERATE	A1CF	23.2
10_16	271	10	52573772	50814012	rs41274050	XL_VLDL_P	C	T	0.01003	0.081598	0.00995681	15.6017	0.0871416	0.0104809	16.0336	0.999352	SuSie	Concentration of Very Large VLDL Particles	mmol/L	Lipoprotein subclasses	Very large VLDL (average diameter 64 nm)	Non-derived	23488	23788	ASAH2B (2483) - ENSG00000204147	A1CF (14449) - ENSG00000148584	TRUE	missense_variant	MODERATE	A1CF	23.2	1	missense_variant	MODERATE	A1CF	23.2
10_16	271	10	52573772	50814012	rs41274050	XL_VLDL_PL	C	T	0.01003	0.0770889	0.0100496	13.7673	0.081885	0.0105228	14.1442	0.997993	SuSie	Phospholipids in Very Large VLDL	mmol/L	Lipoprotein subclasses	Very large VLDL (average diameter 64 nm)	Non-derived	23490	23790	ASAH2B (2483) - ENSG00000204147	A1CF (14449) - ENSG00000148584	TRUE	missense_variant	MODERATE	A1CF	23.2	1	missense_variant	MODERATE	A1CF	23.2
10_16	271	10	52573772	50814012	rs41274050	XL_VLDL_TG	C	T	0.01003	0.0785796	0.00985313	14.8174	0.0845308	0.0104284	15.2797	0.998895	SuSie	Triglycerides in Very Large VLDL	mmol/L	Lipoprotein subclasses	Very large VLDL (average diameter 64 nm)	Non-derived	23494	23794	ASAH2B (2483) - ENSG00000204147	A1CF (14449) - ENSG00000148584	TRUE	missense_variant	MODERATE	A1CF	23.2	1	missense_variant	MODERATE	A1CF	23.2
10_16	271	10	52573772	50814012	rs41274050	XS_VLDL_CE_pct	C	T	0.01003	-0.0709172	0.00947188	13.1525	-0.0800257	0.0101342	14.5417	0.767724	SuSie	Cholesteryl Esters to Total Lipids in Very Small VLDL percentage	%	Relative lipoprotein lipid concentrations	Very small VLDL ratios	Percentage	23606	23906	ASAH2B (2483) - ENSG00000204147	A1CF (14449) - ENSG00000148584	TRUE	missense_variant	MODERATE	A1CF	23.2	1	missense_variant	MODERATE	A1CF	23.2
10_16	271	10	52573772	50814012	rs41274050	XS_VLDL_C_pct	C	T	0.01003	-0.0706039	0.00955016	12.8428	-0.079727	0.0101938	14.2801	0.748998	SuSie	Cholesterol to Total Lipids in Very Small VLDL percentage	%	Relative lipoprotein lipid concentrations	Very small VLDL ratios	Percentage	23605	23905	ASAH2B (2483) - ENSG00000204147	A1CF (14449) - ENSG00000148584	TRUE	missense_variant	MODERATE	A1CF	23.2	1	missense_variant	MODERATE	A1CF	23.2
10_16	271	10	52573772	50814012	rs41274050	XS_VLDL_FC	C	T	0.01003	0.0689287	0.01031	10.6384	0.0689442	0.0106027	10.102	0.989875	SuSie	Free Cholesterol in Very Small VLDL	mmol/L	Lipoprotein subclasses	Very small VLDL (average diameter 31.3 nm)	Non-derived	23521	23821	ASAH2B (2483) - ENSG00000204147	A1CF (14449) - ENSG00000148584	TRUE	missense_variant	MODERATE	A1CF	23.2	1	missense_variant	MODERATE	A1CF	23.2
10_16	271	10	52573772	50814012	rs41274050	XS_VLDL_L	C	T	0.01003	0.0776929	0.0102789	13.3897	0.0787352	0.010601	12.9541	0.997701	SuSie	Total Lipids in Very Small VLDL	mmol/L	Lipoprotein subclasses	Very small VLDL (average diameter 31.3 nm)	Composite	23517	23817	ASAH2B (2483) - ENSG00000204147	A1CF (14449) - ENSG00000148584	TRUE	missense_variant	MODERATE	A1CF	23.2	1	missense_variant	MODERATE	A1CF	23.2
10_16	271	10	52573772	50814012	rs41274050	XS_VLDL_P	C	T	0.01003	0.0740533	0.0103255	12.1309	0.0746537	0.0106313	11.6596	0.995654	SuSie	Concentration of Very Small VLDL Particles	mmol/L	Lipoprotein subclasses	Very small VLDL (average diameter 31.3 nm)	Non-derived	23516	23816	ASAH2B (2483) - ENSG00000204147	A1CF (14449) - ENSG00000148584	TRUE	missense_variant	MODERATE	A1CF	23.2	1	missense_variant	MODERATE	A1CF	23.2
10_16	271	10	52573772	50814012	rs41274050	XS_VLDL_PL	C	T	0.01003	0.0805074	0.0102831	14.3085	0.0817363	0.0106257	13.8393	0.998078	SuSie	Phospholipids in Very Small VLDL	mmol/L	Lipoprotein subclasses	Very small VLDL (average diameter 31.3 nm)	Non-derived	23518	23818	ASAH2B (2483) - ENSG00000204147	A1CF (14449) - ENSG00000148584	TRUE	missense_variant	MODERATE	A1CF	23.2	1	missense_variant	MODERATE	A1CF	23.2
10_16	271	10	52573772	50814012	rs41274050	XS_VLDL_TG	C	T	0.01003	0.125168	0.00986852	36.1372	0.132515	0.0105934	35.1715	0.999996	SuSie	Triglycerides in Very Small VLDL	mmol/L	Lipoprotein subclasses	Very small VLDL (average diameter 31.3 nm)	Non-derived	23522	23822	ASAH2B (2483) - ENSG00000204147	A1CF (14449) - ENSG00000148584	TRUE	missense_variant	MODERATE	A1CF	23.2	1	missense_variant	MODERATE	A1CF	23.2
10_16	271	10	52573772	50814012	rs41274050	XS_VLDL_TG_pct	C	T	0.01003	0.0708041	0.00958811	12.8155	0.0796017	0.0102137	14.1853	0.876827	SuSie	Triglycerides to Total Lipids in Very Small VLDL percentage	%	Relative lipoprotein lipid concentrations	Very small VLDL ratios	Percentage	23608	23908	ASAH2B (2483) - ENSG00000204147	A1CF (14449) - ENSG00000148584	TRUE	missense_variant	MODERATE	A1CF	23.2	1	missense_variant	MODERATE	A1CF	23.2
10_16	271	10	52573772	50814012	rs41274050	XXL_VLDL_C	C	T	0.01003	0.0736508	0.00997466	12.8129	0.0795679	0.01052	13.4054	0.995347	SuSie	Cholesterol in Chylomicrons and Extremely Large VLDL	mmol/L	Lipoprotein subclasses	Chylomicrons and extremely large VLDL (particle diameters from 75 nm upwards)	Composite	23484	23784	ASAH2B (2483) - ENSG00000204147	A1CF (14449) - ENSG00000148584	TRUE	missense_variant	MODERATE	A1CF	23.2	1	missense_variant	MODERATE	A1CF	23.2
10_16	271	10	52573772	50814012	rs41274050	XXL_VLDL_CE	C	T	0.01003	0.0748546	0.0100167	13.1057	0.0806388	0.0105311	13.7202	0.995196	SuSie	Cholesteryl Esters in Chylomicrons and Extremely Large VLDL	mmol/L	Lipoprotein subclasses	Chylomicrons and extremely large VLDL (particle diameters from 75 nm upwards)	Non-derived	23485	23785	ASAH2B (2483) - ENSG00000204147	A1CF (14449) - ENSG00000148584	TRUE	missense_variant	MODERATE	A1CF	23.2	1	missense_variant	MODERATE	A1CF	23.2
10_16	271	10	52573772	50814012	rs41274050	XXL_VLDL_FC	C	T	0.01003	0.0705355	0.00993389	11.9055	0.0766141	0.0105068	12.514	0.994774	SuSie	Free Cholesterol in Chylomicrons and Extremely Large VLDL	mmol/L	Lipoprotein subclasses	Chylomicrons and extremely large VLDL (particle diameters from 75 nm upwards)	Non-derived	23486	23786	ASAH2B (2483) - ENSG00000204147	A1CF (14449) - ENSG00000148584	TRUE	missense_variant	MODERATE	A1CF	23.2	1	missense_variant	MODERATE	A1CF	23.2
10_16	271	10	52573772	50814012	rs41274050	XXL_VLDL_P	C	T	0.01003	0.068012	0.00994365	11.1005	0.0736945	0.0104982	11.6523	0.993711	SuSie	Concentration of Chylomicrons and Extremely Large VLDL Particles	mmol/L	Lipoprotein subclasses	Chylomicrons and extremely large VLDL (particle diameters from 75 nm upwards)	Non-derived	23481	23781	ASAH2B (2483) - ENSG00000204147	A1CF (14449) - ENSG00000148584	TRUE	missense_variant	MODERATE	A1CF	23.2	1	missense_variant	MODERATE	A1CF	23.2
10_16	271	10	52573772	50814012	rs41274050	XXL_VLDL_PL	C	T	0.01003	0.0685656	0.00989856	11.3662	0.0747202	0.0104836	11.9894	0.993202	SuSie	Phospholipids in Chylomicrons and Extremely Large VLDL	mmol/L	Lipoprotein subclasses	Chylomicrons and extremely large VLDL (particle diameters from 75 nm upwards)	Non-derived	23483	23783	ASAH2B (2483) - ENSG00000204147	A1CF (14449) - ENSG00000148584	TRUE	missense_variant	MODERATE	A1CF	23.2	1	missense_variant	MODERATE	A1CF	23.2
10_16	272	10	52648454	50888694	rs10821907	Creatinine	C	T	0.179102	-0.0304677	0.00228937	39.684	-0.029327	0.00237625	34.2618	0.328897	SuSie	Creatinine	mmol/L	Fluid balance		Non-derived	23478	23778	A1CF (3019) - ENSG00000148584	A1CF (3019) - ENSG00000148584	TRUE	upstream_gene_variant	MODIFIER	A1CF	1.616	0.980179	5_prime_UTR_variant	MODIFIER	A1CF	20.4
10_17	273	10	61453455	59693697	rs10993963	Gln	G	C	0.148155	-0.0187395	0.0028937	10.0259	-0.0181154	0.00299933	8.81128	0.101268	SuSie	Glutamine	mmol/L	Amino acids		Non-derived	23461	23761	SLC16A9 (42305) - ENSG00000165449	SLC16A9 (15825) - ENSG00000165449	TRUE	intron_variant	MODIFIER	SLC16A9	0.921	0.84496	intron_variant	MODIFIER	SLC16A9	4.36
10_17	273	10	61468589	59708831	rs1171616	L_LDL_FC_pct	G	T	0.768093	-0.0158162	0.00224549	11.7272	-0.0158558	0.00242019	10.2439	0.269923	SuSie	Free Cholesterol to Total Lipids in Large LDL percentage	%	Relative lipoprotein lipid concentrations	Large LDL ratios	Percentage	23617	23917	SLC16A9 (27171) - ENSG00000165449	SLC16A9 (691) - ENSG00000165449	TRUE	intron_variant	MODIFIER	SLC16A9	8.403	0.995858	5_prime_UTR_variant	MODIFIER	SLC16A9	11.48
10_17	273	10	61468589	59708831	rs1171616	M_LDL_FC_pct	G	T	0.768093	-0.016887	0.00225208	13.1898	-0.0169453	0.00243437	11.4701	0.306751	SuSie	Free Cholesterol to Total Lipids in Medium LDL percentage	%	Relative lipoprotein lipid concentrations	Medium LDL ratios	Percentage	23622	23922	SLC16A9 (27171) - ENSG00000165449	SLC16A9 (691) - ENSG00000165449	TRUE	intron_variant	MODIFIER	SLC16A9	8.403	0.995858	5_prime_UTR_variant	MODIFIER	SLC16A9	11.48
10_17	273	10	61468589	59708831	rs1171616	S_LDL_FC_pct	G	T	0.768093	-0.01613	0.00228038	11.8204	-0.0155633	0.00246258	9.58173	0.36785	SuSie	Free Cholesterol to Total Lipids in Small LDL percentage	%	Relative lipoprotein lipid concentrations	Small LDL ratios	Percentage	23627	23927	SLC16A9 (27171) - ENSG00000165449	SLC16A9 (691) - ENSG00000165449	TRUE	intron_variant	MODIFIER	SLC16A9	8.403	0.995858	5_prime_UTR_variant	MODIFIER	SLC16A9	11.48
10_17	273	10	61467182	59707424	rs1171617	DHA_pct	G	T	0.767301	-0.0169711	0.0023527	12.2633	-0.0168492	0.00244725	11.2375	0.413808	SuSie	Docosahexaenoic Acid to Total Fatty Acids percentage	%	Fatty acids	Fatty acid ratios	Percentage	23457	23757	SLC16A9 (28578) - ENSG00000165449	SLC16A9 (2098) - ENSG00000165449	TRUE	intron_variant	MODIFIER	SLC16A9	0.089	0.990566	5_prime_UTR_variant	MODIFIER	SLC16A9	11.48
10_17	273	10	61467182	59707424	rs1171617	MUFA_pct	G	T	0.767301	0.020159	0.00228506	17.9495	0.0201436	0.00244873	15.7125	0.32223	SuSie	Monounsaturated Fatty Acids to Total Fatty Acids percentage	%	Fatty acids	Fatty acid ratios	Percentage	23454	23754	SLC16A9 (28578) - ENSG00000165449	SLC16A9 (2098) - ENSG00000165449	TRUE	intron_variant	MODIFIER	SLC16A9	0.089	0.990566	5_prime_UTR_variant	MODIFIER	SLC16A9	11.48
10_17	273	10	61467182	59707424	rs1171617	Omega_3_pct	G	T	0.767301	-0.01454	0.00227666	9.77044	-0.0144252	0.00242966	8.53724	0.412267	SuSie	Omega-3 Fatty Acids to Total Fatty Acids percentage	%	Fatty acids	Fatty acid ratios	Percentage	23451	23751	SLC16A9 (28578) - ENSG00000165449	SLC16A9 (2098) - ENSG00000165449	TRUE	intron_variant	MODIFIER	SLC16A9	0.089	0.990566	5_prime_UTR_variant	MODIFIER	SLC16A9	11.48
10_17	273	10	61467182	59707424	rs1171617	PUFA_by_MUFA	G	T	0.767301	-0.0189249	0.00230384	15.6714	-0.0189627	0.00244635	14.0406	0.382614	SuSie	Polyunsaturated Fatty Acids to Monounsaturated Fatty Acids ratio	ratio	Fatty acids	Fatty acid ratios	Ratio	23458	23758	SLC16A9 (28578) - ENSG00000165449	SLC16A9 (2098) - ENSG00000165449	TRUE	intron_variant	MODIFIER	SLC16A9	0.089	0.990566	5_prime_UTR_variant	MODIFIER	SLC16A9	11.48
10_17	273	10	61467182	59707424	rs1171617	PUFA_pct	G	T	0.767301	-0.0159935	0.00233988	11.0867	-0.0160396	0.00244189	10.2934	0.378792	SuSie	Polyunsaturated Fatty Acids to Total Fatty Acids percentage	%	Fatty acids	Fatty acid ratios	Percentage	23453	23753	SLC16A9 (28578) - ENSG00000165449	SLC16A9 (2098) - ENSG00000165449	TRUE	intron_variant	MODIFIER	SLC16A9	0.089	0.990566	5_prime_UTR_variant	MODIFIER	SLC16A9	11.48
10_17	273	10	61467182	59707424	rs1171617	S_HDL_TG	G	T	0.767301	0.0159994	0.00229453	11.5077	0.0160477	0.00247223	10.0693	0.370593	SuSie	Triglycerides in Small HDL	mmol/L	Lipoprotein subclasses	Small HDL (average diameter 8.7 nm)	Non-derived	23578	23878	SLC16A9 (28578) - ENSG00000165449	SLC16A9 (2098) - ENSG00000165449	TRUE	intron_variant	MODIFIER	SLC16A9	0.089	0.990566	5_prime_UTR_variant	MODIFIER	SLC16A9	11.48
10_17	273	10	61467182	59707424	rs1171617	S_HDL_TG_pct	G	T	0.767301	0.0144828	0.00223953	9.99984	0.0150681	0.0024323	9.2341	0.320738	Wakefield	Triglycerides to Total Lipids in Small HDL percentage	%	Relative lipoprotein lipid concentrations	Small HDL ratios	Percentage	23648	23948	SLC16A9 (28578) - ENSG00000165449	SLC16A9 (2098) - ENSG00000165449	TRUE	intron_variant	MODIFIER	SLC16A9	0.089	0.990566	5_prime_UTR_variant	MODIFIER	SLC16A9	11.48
10_17	273	10	61467182	59707424	rs1171617	S_VLDL_TG	G	T	0.767301	0.0150206	0.00232568	9.97603	0.0152146	0.00247956	9.07213	0.259483	SuSie	Triglycerides in Small VLDL	mmol/L	Lipoprotein subclasses	Small VLDL (average diameter 36.8 nm)	Non-derived	23515	23815	SLC16A9 (28578) - ENSG00000165449	SLC16A9 (2098) - ENSG00000165449	TRUE	intron_variant	MODIFIER	SLC16A9	0.089	0.990566	5_prime_UTR_variant	MODIFIER	SLC16A9	11.48
10_17	273	10	61467182	59707424	rs1171617	Unsaturation	G	T	0.767301	-0.0180065	0.00226663	14.7088	-0.0162386	0.00243671	10.5744	0.352771	SuSie	Degree of Unsaturation	degree	Fatty acids		Non-derived	23443	23743	SLC16A9 (28578) - ENSG00000165449	SLC16A9 (2098) - ENSG00000165449	TRUE	intron_variant	MODIFIER	SLC16A9	0.089	0.990566	5_prime_UTR_variant	MODIFIER	SLC16A9	11.48
10_17	273	10	61467182	59707424	rs1171617	VLDL_size	G	T	0.767301	0.0150638	0.00221965	10.9399	0.0147307	0.00238657	9.17169	0.206956	SuSie	Average Diameter for VLDL Particles	nm	Lipoprotein particle sizes		Non-derived	23431	23731	SLC16A9 (28578) - ENSG00000165449	SLC16A9 (2098) - ENSG00000165449	TRUE	intron_variant	MODIFIER	SLC16A9	0.089	0.990566	5_prime_UTR_variant	MODIFIER	SLC16A9	11.48
10_17	273	10	61467182	59707424	rs1171617	XL_HDL_TG_pct	G	T	0.767301	0.0148292	0.0021989	10.812	0.0150798	0.00238296	9.60493	0.273427	SuSie	Triglycerides to Total Lipids in Very Large HDL percentage	%	Relative lipoprotein lipid concentrations	Very large HDL ratios	Percentage	23633	23933	SLC16A9 (28578) - ENSG00000165449	SLC16A9 (2098) - ENSG00000165449	TRUE	intron_variant	MODIFIER	SLC16A9	0.089	0.990566	5_prime_UTR_variant	MODIFIER	SLC16A9	11.48
10_17	273	10	61467182	59707424	rs1171617	XXL_VLDL_C	G	T	0.767301	0.0153563	0.00235329	10.1688	0.0149402	0.00248214	8.75567	0.237095	SuSie	Cholesterol in Chylomicrons and Extremely Large VLDL	mmol/L	Lipoprotein subclasses	Chylomicrons and extremely large VLDL (particle diameters from 75 nm upwards)	Composite	23484	23784	SLC16A9 (28578) - ENSG00000165449	SLC16A9 (2098) - ENSG00000165449	TRUE	intron_variant	MODIFIER	SLC16A9	0.089	0.990566	5_prime_UTR_variant	MODIFIER	SLC16A9	11.48
10_17	273	10	61467182	59707424	rs1171617	XXL_VLDL_FC	G	T	0.767301	0.0153884	0.00234368	10.2865	0.0149216	0.00247901	8.75587	0.239723	SuSie	Free Cholesterol in Chylomicrons and Extremely Large VLDL	mmol/L	Lipoprotein subclasses	Chylomicrons and extremely large VLDL (particle diameters from 75 nm upwards)	Non-derived	23486	23786	SLC16A9 (28578) - ENSG00000165449	SLC16A9 (2098) - ENSG00000165449	TRUE	intron_variant	MODIFIER	SLC16A9	0.089	0.990566	5_prime_UTR_variant	MODIFIER	SLC16A9	11.48
10_17	273	10	61467182	59707424	rs1171617	XXL_VLDL_P	G	T	0.767301	0.014931	0.00234598	9.70798	0.014578	0.00247698	8.40077	0.254709	SuSie	Concentration of Chylomicrons and Extremely Large VLDL Particles	mmol/L	Lipoprotein subclasses	Chylomicrons and extremely large VLDL (particle diameters from 75 nm upwards)	Non-derived	23481	23781	SLC16A9 (28578) - ENSG00000165449	SLC16A9 (2098) - ENSG00000165449	TRUE	intron_variant	MODIFIER	SLC16A9	0.089	0.990566	5_prime_UTR_variant	MODIFIER	SLC16A9	11.48
10_17	273	10	61467182	59707424	rs1171617	XXL_VLDL_PL	G	T	0.767301	0.0151938	0.00233534	10.1126	0.0148304	0.00247352	8.6929	0.259213	SuSie	Phospholipids in Chylomicrons and Extremely Large VLDL	mmol/L	Lipoprotein subclasses	Chylomicrons and extremely large VLDL (particle diameters from 75 nm upwards)	Non-derived	23483	23783	SLC16A9 (28578) - ENSG00000165449	SLC16A9 (2098) - ENSG00000165449	TRUE	intron_variant	MODIFIER	SLC16A9	0.089	0.990566	5_prime_UTR_variant	MODIFIER	SLC16A9	11.48
10_17	274	10	61409469	59649711	rs10826337	L_HDL_CE	G	A	0.408876	-0.0112289	0.00175533	9.80023	-0.0117325	0.00195479	8.70955	0.972021	SuSie	Cholesteryl Esters in Large HDL	mmol/L	Lipoprotein subclasses	Large HDL (average diameter 12.1 nm)	Non-derived	23562	23862	SLC16A9 (1054) - ENSG00000165449	SLC16A9 (59811) - ENSG00000165449	TRUE	downstream_gene_variant	MODIFIER	SLC16A9	1.67	1	downstream_gene_variant	MODIFIER	SLC16A9	1.67
10_17	274	10	61409469	59649711	rs10826337	L_HDL_CE_pct	G	A	0.408876	-0.0125431	0.00193623	10.032	-0.0135739	0.00208365	10.1366	0.937658	SuSie	Cholesteryl Esters to Total Lipids in Large HDL percentage	%	Relative lipoprotein lipid concentrations	Large HDL ratios	Percentage	23636	23936	SLC16A9 (1054) - ENSG00000165449	SLC16A9 (59811) - ENSG00000165449	TRUE	downstream_gene_variant	MODIFIER	SLC16A9	1.67	1	downstream_gene_variant	MODIFIER	SLC16A9	1.67
10_17	274	10	61409469	59649711	rs10826337	L_HDL_C_pct	G	A	0.408876	-0.0121203	0.00189898	9.759	-0.0132247	0.00205862	9.87677	0.95142	SuSie	Cholesterol to Total Lipids in Large HDL percentage	%	Relative lipoprotein lipid concentrations	Large HDL ratios	Percentage	23635	23935	SLC16A9 (1054) - ENSG00000165449	SLC16A9 (59811) - ENSG00000165449	TRUE	downstream_gene_variant	MODIFIER	SLC16A9	1.67	1	downstream_gene_variant	MODIFIER	SLC16A9	1.67
10_17	274	10	61409469	59649711	rs10826337	L_HDL_TG_pct	G	A	0.408876	0.0122673	0.00190097	9.96055	0.0132688	0.00206826	9.85214	0.589565	Wakefield	Triglycerides to Total Lipids in Large HDL percentage	%	Relative lipoprotein lipid concentrations	Large HDL ratios	Percentage	23638	23938	SLC16A9 (1054) - ENSG00000165449	SLC16A9 (59811) - ENSG00000165449	TRUE	downstream_gene_variant	MODIFIER	SLC16A9	1.67	1	downstream_gene_variant	MODIFIER	SLC16A9	1.67
10_17	274	10	61409469	59649711	rs10826337	M_HDL_C_pct	G	A	0.408876	-0.0127111	0.0019338	10.3074	-0.0135049	0.00209482	9.9417	0.873131	Wakefield	Cholesterol to Total Lipids in Medium HDL percentage	%	Relative lipoprotein lipid concentrations	Medium HDL ratios	Percentage	23640	23940	SLC16A9 (1054) - ENSG00000165449	SLC16A9 (59811) - ENSG00000165449	TRUE	downstream_gene_variant	MODIFIER	SLC16A9	1.67	1	downstream_gene_variant	MODIFIER	SLC16A9	1.67
10_17	274	10	61409469	59649711	rs10826337	M_HDL_PL_pct	G	A	0.408876	0.0126564	0.00193878	10.1763	0.0133443	0.0020845	9.81292	0.992925	SuSie	Phospholipids to Total Lipids in Medium HDL percentage	%	Relative lipoprotein lipid concentrations	Medium HDL ratios	Percentage	23639	23939	SLC16A9 (1054) - ENSG00000165449	SLC16A9 (59811) - ENSG00000165449	TRUE	downstream_gene_variant	MODIFIER	SLC16A9	1.67	1	downstream_gene_variant	MODIFIER	SLC16A9	1.67
10_17	274	10	61409469	59649711	rs10826337	Unsaturation	G	A	0.408876	-0.0135796	0.00194881	11.4933	-0.0115567	0.00209503	7.46028	0.976798	SuSie	Degree of Unsaturation	degree	Fatty acids		Non-derived	23443	23743	SLC16A9 (1054) - ENSG00000165449	SLC16A9 (59811) - ENSG00000165449	TRUE	downstream_gene_variant	MODIFIER	SLC16A9	1.67	1	downstream_gene_variant	MODIFIER	SLC16A9	1.67
10_18	275	10	63470011	61710253	rs869233193	VLDL_FC	AGTGTGTGTGTGTGT	A	0.921024	-0.0220547	0.00395051	7.62569	-0.0239067	0.00404401	8.46982	0.688102	SuSie	Free Cholesterol in VLDL	mmol/L	Free cholesterol		Composite	23420	23720	C10orf107 (47292) - ENSG00000183346	C10orf107 (47256) - ENSG00000183346	TRUE	intron_variant	MODIFIER	C10orf107	10.68	1	intron_variant	MODIFIER	C10orf107	10.68
10_18	276	10	63702572	61942813	rs55767272	S_HDL_TG	A	C	0.0656844	-0.0297798	0.00391445	13.5543	-0.0248658	0.00423246	8.37352	0.655955	SuSie	Triglycerides in Small HDL	mmol/L	Lipoprotein subclasses	Small HDL (average diameter 8.7 nm)	Non-derived	23578	23878	ARID5B (41513) - ENSG00000150347	ARID5B (41513) - ENSG00000150347	TRUE	intron_variant	MODIFIER	ARID5B	5.486	0.837935	intron_variant	MODIFIER	ARID5B	18.93
10_18	276	10	63702572	61942813	rs55767272	S_HDL_TG_pct	A	C	0.0656844	-0.0286043	0.00382061	13.1515	-0.0230108	0.00416402	7.48465	0.400959	SuSie	Triglycerides to Total Lipids in Small HDL percentage	%	Relative lipoprotein lipid concentrations	Small HDL ratios	Percentage	23648	23948	ARID5B (41513) - ENSG00000150347	ARID5B (41513) - ENSG00000150347	TRUE	intron_variant	MODIFIER	ARID5B	5.486	0.837935	intron_variant	MODIFIER	ARID5B	18.93
10_18	276	10	63702572	61942813	rs55767272	S_VLDL_TG	A	C	0.0656844	-0.0304413	0.00396759	13.7729	-0.0248081	0.00424431	8.2951	0.81579	SuSie	Triglycerides in Small VLDL	mmol/L	Lipoprotein subclasses	Small VLDL (average diameter 36.8 nm)	Non-derived	23515	23815	ARID5B (41513) - ENSG00000150347	ARID5B (41513) - ENSG00000150347	TRUE	intron_variant	MODIFIER	ARID5B	5.486	0.837935	intron_variant	MODIFIER	ARID5B	18.93
10_18	276	10	63702572	61942813	rs55767272	XL_HDL_TG_pct	A	C	0.0656844	-0.0280754	0.0037513	13.1426	-0.0237395	0.00407041	8.26173	0.790007	SuSie	Triglycerides to Total Lipids in Very Large HDL percentage	%	Relative lipoprotein lipid concentrations	Very large HDL ratios	Percentage	23633	23933	ARID5B (41513) - ENSG00000150347	ARID5B (41513) - ENSG00000150347	TRUE	intron_variant	MODIFIER	ARID5B	5.486	0.837935	intron_variant	MODIFIER	ARID5B	18.93
10_18	276	10	63702572	61942813	rs55767272	XXL_VLDL_C	A	C	0.0656844	-0.0278581	0.0040147	11.4036	-0.0251209	0.00423532	8.52169	0.737508	SuSie	Cholesterol in Chylomicrons and Extremely Large VLDL	mmol/L	Lipoprotein subclasses	Chylomicrons and extremely large VLDL (particle diameters from 75 nm upwards)	Composite	23484	23784	ARID5B (41513) - ENSG00000150347	ARID5B (41513) - ENSG00000150347	TRUE	intron_variant	MODIFIER	ARID5B	5.486	0.837935	intron_variant	MODIFIER	ARID5B	18.93
10_18	276	10	63702572	61942813	rs55767272	XXL_VLDL_CE	A	C	0.0656844	-0.0279163	0.00403162	11.3585	-0.0253444	0.00423996	8.64449	0.760161	SuSie	Cholesteryl Esters in Chylomicrons and Extremely Large VLDL	mmol/L	Lipoprotein subclasses	Chylomicrons and extremely large VLDL (particle diameters from 75 nm upwards)	Non-derived	23485	23785	ARID5B (41513) - ENSG00000150347	ARID5B (41513) - ENSG00000150347	TRUE	intron_variant	MODIFIER	ARID5B	5.486	0.837935	intron_variant	MODIFIER	ARID5B	18.93
10_18	276	10	63593571	61833813	rs56387672	GlycA	T	C	0.0667025	-0.0274779	0.00415998	10.4015	-0.0274104	0.00437775	9.41775	0.732919	SuSie	Glycoprotein Acetyls	mmol/L	Inflammation		Non-derived	23480	23780	C10orf107 (67047) - ENSG00000183346	ARID5B (67488) - ENSG00000150347	TRUE	intergenic_variant	MODIFIER	-	2.188	1	intergenic_variant	MODIFIER	-	2.188
10_18	276	10	63657706	61897947	rs77044968	L_HDL_CE_pct	T	C	0.0612038	0.027883	0.00396485	11.693	0.0256867	0.00426761	8.75534	0.840714	SuSie	Cholesteryl Esters to Total Lipids in Large HDL percentage	%	Relative lipoprotein lipid concentrations	Large HDL ratios	Percentage	23636	23936	ARID5B (3353) - ENSG00000150347	ARID5B (3353) - ENSG00000150347	TRUE	upstream_gene_variant	MODIFIER	ARID5B	18.78	1	upstream_gene_variant	MODIFIER	ARID5B	18.78
10_18	276	10	63657706	61897947	rs77044968	L_HDL_C_pct	T	C	0.0612038	0.0267746	0.00388856	11.2396	0.0241899	0.00421624	8.01662	0.91026	SuSie	Cholesterol to Total Lipids in Large HDL percentage	%	Relative lipoprotein lipid concentrations	Large HDL ratios	Percentage	23635	23935	ARID5B (3353) - ENSG00000150347	ARID5B (3353) - ENSG00000150347	TRUE	upstream_gene_variant	MODIFIER	ARID5B	18.78	1	upstream_gene_variant	MODIFIER	ARID5B	18.78
10_18	276	10	63657706	61897947	rs77044968	MUFA_pct	T	C	0.0612038	-0.0280599	0.00402304	11.5138	-0.0259321	0.00431045	8.74758	0.647901	SuSie	Monounsaturated Fatty Acids to Total Fatty Acids percentage	%	Fatty acids	Fatty acid ratios	Percentage	23454	23754	ARID5B (3353) - ENSG00000150347	ARID5B (3353) - ENSG00000150347	TRUE	upstream_gene_variant	MODIFIER	ARID5B	18.78	1	upstream_gene_variant	MODIFIER	ARID5B	18.78
10_18	276	10	63657706	61897947	rs77044968	M_HDL_CE_pct	T	C	0.0612038	0.0288272	0.00406489	11.8781	0.0247842	0.00436771	7.85618	0.524526	SuSie	Cholesteryl Esters to Total Lipids in Medium HDL percentage	%	Relative lipoprotein lipid concentrations	Medium HDL ratios	Percentage	23641	23941	ARID5B (3353) - ENSG00000150347	ARID5B (3353) - ENSG00000150347	TRUE	upstream_gene_variant	MODIFIER	ARID5B	18.78	1	upstream_gene_variant	MODIFIER	ARID5B	18.78
10_18	276	10	63657706	61897947	rs77044968	M_HDL_C_pct	T	C	0.0612038	0.029836	0.00395986	13.31	0.0254482	0.00430286	8.47675	0.840046	SuSie	Cholesterol to Total Lipids in Medium HDL percentage	%	Relative lipoprotein lipid concentrations	Medium HDL ratios	Percentage	23640	23940	ARID5B (3353) - ENSG00000150347	ARID5B (3353) - ENSG00000150347	TRUE	upstream_gene_variant	MODIFIER	ARID5B	18.78	1	upstream_gene_variant	MODIFIER	ARID5B	18.78
10_18	276	10	63657706	61897947	rs77044968	M_HDL_PL_pct	T	C	0.0612038	-0.0273979	0.00397007	11.2874	-0.0258964	0.00426884	8.88296	0.919101	SuSie	Phospholipids to Total Lipids in Medium HDL percentage	%	Relative lipoprotein lipid concentrations	Medium HDL ratios	Percentage	23639	23939	ARID5B (3353) - ENSG00000150347	ARID5B (3353) - ENSG00000150347	TRUE	upstream_gene_variant	MODIFIER	ARID5B	18.78	1	upstream_gene_variant	MODIFIER	ARID5B	18.78
10_18	276	10	63657706	61897947	rs77044968	M_HDL_TG_pct	T	C	0.0612038	-0.028977	0.00398549	12.4463	-0.0239067	0.00433219	7.46557	0.4415	SuSie	Triglycerides to Total Lipids in Medium HDL percentage	%	Relative lipoprotein lipid concentrations	Medium HDL ratios	Percentage	23643	23943	ARID5B (3353) - ENSG00000150347	ARID5B (3353) - ENSG00000150347	TRUE	upstream_gene_variant	MODIFIER	ARID5B	18.78	1	upstream_gene_variant	MODIFIER	ARID5B	18.78
10_18	276	10	63657706	61897947	rs77044968	M_LDL_FC_pct	T	C	0.0612038	0.0302836	0.00395906	13.6941	0.0257128	0.00429383	8.6733	0.468931	SuSie	Free Cholesterol to Total Lipids in Medium LDL percentage	%	Relative lipoprotein lipid concentrations	Medium LDL ratios	Percentage	23622	23922	ARID5B (3353) - ENSG00000150347	ARID5B (3353) - ENSG00000150347	TRUE	upstream_gene_variant	MODIFIER	ARID5B	18.78	1	upstream_gene_variant	MODIFIER	ARID5B	18.78
10_18	276	10	63657706	61897947	rs77044968	PUFA_by_MUFA	T	C	0.0612038	0.0284577	0.00405611	11.6415	0.0264819	0.0043067	9.10765	0.747817	SuSie	Polyunsaturated Fatty Acids to Monounsaturated Fatty Acids ratio	ratio	Fatty acids	Fatty acid ratios	Ratio	23458	23758	ARID5B (3353) - ENSG00000150347	ARID5B (3353) - ENSG00000150347	TRUE	upstream_gene_variant	MODIFIER	ARID5B	18.78	1	upstream_gene_variant	MODIFIER	ARID5B	18.78
10_18	276	10	63657706	61897947	rs77044968	TG_by_PG	T	C	0.0612038	-0.0282698	0.00391124	12.3091	-0.0235151	0.0042169	7.60962	0.544227	SuSie	Triglycerides to Phosphoglycerides ratio	ratio	Other lipids		Ratio	23435	23735	ARID5B (3353) - ENSG00000150347	ARID5B (3353) - ENSG00000150347	TRUE	upstream_gene_variant	MODIFIER	ARID5B	18.78	1	upstream_gene_variant	MODIFIER	ARID5B	18.78
10_18	276	10	63634380	61874621	rs80274548	PUFA_pct	T	C	0.0637265	0.0247774	0.00411657	8.75556	0.0244724	0.00429542	7.91443	0.339188	SuSie	Polyunsaturated Fatty Acids to Total Fatty Acids percentage	%	Fatty acids	Fatty acid ratios	Percentage	23453	23753	ARID5B (26679) - ENSG00000150347	ARID5B (26679) - ENSG00000150347	TRUE	intergenic_variant	MODIFIER	-	13.33	0.827087	intergenic_variant	MODIFIER	-	2.188
10_18	277	10	63633467	61873708	rs2675607	L_LDL_FC_pct	G	A	0.575553	-0.011369	0.00191332	8.55049	-0.0120154	0.0020656	8.22185	0.222853	SuSie	Free Cholesterol to Total Lipids in Large LDL percentage	%	Relative lipoprotein lipid concentrations	Large LDL ratios	Percentage	23617	23917	ARID5B (27592) - ENSG00000150347	ARID5B (27592) - ENSG00000150347	FALSE	intergenic_variant	MODIFIER	-	18.88	0.998592	intergenic_variant	MODIFIER	-	1.225
10_18	277	10	63633467	61873708	rs2675607	S_LDL_FC_pct	G	A	0.575553	-0.0119634	0.00194305	9.12996	-0.0135323	0.00209756	9.95505	0.195687	SuSie	Free Cholesterol to Total Lipids in Small LDL percentage	%	Relative lipoprotein lipid concentrations	Small LDL ratios	Percentage	23627	23927	ARID5B (27592) - ENSG00000150347	ARID5B (27592) - ENSG00000150347	FALSE	intergenic_variant	MODIFIER	-	18.88	0.998592	intergenic_variant	MODIFIER	-	1.225
10_18	277	10	63633467	61873708	rs2675607	S_LDL_TG_pct	G	A	0.575553	0.0107078	0.00194285	7.44856	0.0118476	0.00209216	7.82684	0.066798	SuSie	Triglycerides to Total Lipids in Small LDL percentage	%	Relative lipoprotein lipid concentrations	Small LDL ratios	Percentage	23628	23928	ARID5B (27592) - ENSG00000150347	ARID5B (27592) - ENSG00000150347	FALSE	intergenic_variant	MODIFIER	-	18.88	0.998592	intergenic_variant	MODIFIER	-	1.225
10_18	278	10	63660689	61900930	rs6415872	S_HDL_C_pct	G	A	0.494629	-0.0111835	0.00198073	7.78492	-0.0132489	0.00211231	9.4483	0.114782	SuSie	Cholesterol to Total Lipids in Small HDL percentage	%	Relative lipoprotein lipid concentrations	Small HDL ratios	Percentage	23645	23945	ARID5B (370) - ENSG00000150347	ARID5B (370) - ENSG00000150347	FALSE	upstream_gene_variant	MODIFIER	ARID5B	17.4	0.940929	intron_variant	MODIFIER	ARID5B	3.862
10_18	278	10	63675843	61916084	rs7083526	S_VLDL_FC_pct	T	C	0.481259	-0.0107854	0.00193247	7.62173	-0.0121275	0.00204938	8.48564	0.105396	SuSie	Free Cholesterol to Total Lipids in Small VLDL percentage	%	Relative lipoprotein lipid concentrations	Small VLDL ratios	Percentage	23602	23902	ARID5B (14784) - ENSG00000150347	ARID5B (14784) - ENSG00000150347	FALSE	intron_variant	MODIFIER	ARID5B	2.704	0.982924	intron_variant	MODIFIER	ARID5B	3.862
10_18	278	10	63675843	61916084	rs7083526	S_VLDL_PL_pct	T	C	0.481259	-0.0108673	0.00193481	7.71093	-0.0121788	0.00205158	8.53502	0.105919	SuSie	Phospholipids to Total Lipids in Small VLDL percentage	%	Relative lipoprotein lipid concentrations	Small VLDL ratios	Percentage	23599	23899	ARID5B (14784) - ENSG00000150347	ARID5B (14784) - ENSG00000150347	FALSE	intron_variant	MODIFIER	ARID5B	2.704	0.982924	intron_variant	MODIFIER	ARID5B	3.862
10_18	279	10	63770969	62011210	rs17287962	XL_HDL_TG_pct	A	G	0.0305314	0.0336617	0.00544546	9.19756	0.0314886	0.005909	7.00505	0.140822	SuSie	Triglycerides to Total Lipids in Very Large HDL percentage	%	Relative lipoprotein lipid concentrations	Very large HDL ratios	Percentage	23633	23933	ARID5B (85734) - ENSG00000150347	ARID5B (38001) - ENSG00000150347	TRUE	intron_variant	MODIFIER	ARID5B	10.69	1	intron_variant	MODIFIER	ARID5B	10.69
10_18	280	10	63812575	62052816	10:63812575_AGAGATG_A	Pyruvate	AGAGATG	A	0.102934	0.02268	0.00349529	10.0627	0.023783	0.00354263	10.7203	0.967541	SuSie	Pyruvate	mmol/L	Glycolysis related metabolites		Non-derived	23472	23772	ARID5B (44128) - ENSG00000150347	ARID5B (3605) - ENSG00000150347	TRUE	intron_variant	MODIFIER	ARID5B	3.459	1	intron_variant	MODIFIER	ARID5B	3.459
10_18	281	10	63835963	62076204	10:63835963_CA_C	Creatinine	CA	C	0.41247	-0.0131897	0.00176303	13.133	-0.0130636	0.00183044	12.0195	0.0713113	SuSie	Creatinine	mmol/L	Fluid balance		Non-derived	23478	23778	ARID5B (20740) - ENSG00000150347	ARID5B (26993) - ENSG00000150347	TRUE	intron_variant	MODIFIER	ARID5B	5.059	0.980932	intron_variant	MODIFIER	ARID5B	8.953
10_18	281	10	63835963	62076204	10:63835963_CA_C	M_LDL_FC_pct	CA	C	0.41247	0.0124063	0.00193048	9.8842	0.011416	0.00209364	7.30414	0.077284	SuSie	Free Cholesterol to Total Lipids in Medium LDL percentage	%	Relative lipoprotein lipid concentrations	Medium LDL ratios	Percentage	23622	23922	ARID5B (20740) - ENSG00000150347	ARID5B (26993) - ENSG00000150347	TRUE	intron_variant	MODIFIER	ARID5B	5.059	0.980932	intron_variant	MODIFIER	ARID5B	8.953
10_18	281	10	63837289	62077530	rs35963438	L_VLDL_TG	CA	C	0.423769	-0.0123519	0.00201833	9.02854	-0.0117222	0.00211967	7.49478	0.0723241	SuSie	Triglycerides in Large VLDL	mmol/L	Lipoprotein subclasses	Large VLDL (average diameter 53.6 nm)	Non-derived	23501	23801	ARID5B (19414) - ENSG00000150347	ARID5B (28319) - ENSG00000150347	TRUE	intron_variant	MODIFIER	ARID5B	0.096	0.95465	intron_variant	MODIFIER	ARID5B	8.953
10_18	281	10	63837289	62077530	rs35963438	M_HDL_CE_pct	CA	C	0.423769	0.0138416	0.00197966	11.5668	0.0131248	0.00212704	9.16656	0.123656	SuSie	Cholesteryl Esters to Total Lipids in Medium HDL percentage	%	Relative lipoprotein lipid concentrations	Medium HDL ratios	Percentage	23641	23941	ARID5B (19414) - ENSG00000150347	ARID5B (28319) - ENSG00000150347	TRUE	intron_variant	MODIFIER	ARID5B	0.096	0.95465	intron_variant	MODIFIER	ARID5B	8.953
10_18	281	10	63837289	62077530	rs35963438	M_HDL_C_pct	CA	C	0.423769	0.0131221	0.00192851	10.9932	0.0128683	0.00209546	9.08586	0.137227	SuSie	Cholesterol to Total Lipids in Medium HDL percentage	%	Relative lipoprotein lipid concentrations	Medium HDL ratios	Percentage	23640	23940	ARID5B (19414) - ENSG00000150347	ARID5B (28319) - ENSG00000150347	TRUE	intron_variant	MODIFIER	ARID5B	0.096	0.95465	intron_variant	MODIFIER	ARID5B	8.953
10_18	281	10	63837289	62077530	rs35963438	M_HDL_TG_pct	CA	C	0.423769	-0.0136239	0.00194099	11.6508	-0.0128975	0.0021098	9.00983	0.146763	SuSie	Triglycerides to Total Lipids in Medium HDL percentage	%	Relative lipoprotein lipid concentrations	Medium HDL ratios	Percentage	23643	23943	ARID5B (19414) - ENSG00000150347	ARID5B (28319) - ENSG00000150347	TRUE	intron_variant	MODIFIER	ARID5B	0.096	0.95465	intron_variant	MODIFIER	ARID5B	8.953
10_18	281	10	63837289	62077530	rs35963438	S_HDL_TG	CA	C	0.423769	-0.013463	0.0019674	11.1105	-0.0123077	0.00212691	8.14363	0.105291	SuSie	Triglycerides in Small HDL	mmol/L	Lipoprotein subclasses	Small HDL (average diameter 8.7 nm)	Non-derived	23578	23878	ARID5B (19414) - ENSG00000150347	ARID5B (28319) - ENSG00000150347	TRUE	intron_variant	MODIFIER	ARID5B	0.096	0.95465	intron_variant	MODIFIER	ARID5B	8.953
10_18	281	10	63837289	62077530	rs35963438	S_HDL_TG_pct	CA	C	0.423769	-0.0143256	0.00192024	13.064	-0.0134346	0.00209251	9.866	0.155107	SuSie	Triglycerides to Total Lipids in Small HDL percentage	%	Relative lipoprotein lipid concentrations	Small HDL ratios	Percentage	23648	23948	ARID5B (19414) - ENSG00000150347	ARID5B (28319) - ENSG00000150347	TRUE	intron_variant	MODIFIER	ARID5B	0.096	0.95465	intron_variant	MODIFIER	ARID5B	8.953
10_18	281	10	63837289	62077530	rs35963438	S_VLDL_TG	CA	C	0.423769	-0.0143389	0.00199411	12.1905	-0.0124305	0.00213286	8.25099	0.141161	SuSie	Triglycerides in Small VLDL	mmol/L	Lipoprotein subclasses	Small VLDL (average diameter 36.8 nm)	Non-derived	23515	23815	ARID5B (19414) - ENSG00000150347	ARID5B (28319) - ENSG00000150347	TRUE	intron_variant	MODIFIER	ARID5B	0.096	0.95465	intron_variant	MODIFIER	ARID5B	8.953
10_18	281	10	63837289	62077530	rs35963438	TG_by_PG	CA	C	0.423769	-0.0134493	0.00190483	11.7805	-0.012382	0.00205356	8.78358	0.116378	SuSie	Triglycerides to Phosphoglycerides ratio	ratio	Other lipids		Ratio	23435	23735	ARID5B (19414) - ENSG00000150347	ARID5B (28319) - ENSG00000150347	TRUE	intron_variant	MODIFIER	ARID5B	0.096	0.95465	intron_variant	MODIFIER	ARID5B	8.953
10_18	281	10	63837289	62077530	rs35963438	XL_VLDL_FC	CA	C	0.423769	-0.0122705	0.00204581	8.69911	-0.0117219	0.00213556	7.39289	0.074563	SuSie	Free Cholesterol in Very Large VLDL	mmol/L	Lipoprotein subclasses	Very large VLDL (average diameter 64 nm)	Non-derived	23493	23793	ARID5B (19414) - ENSG00000150347	ARID5B (28319) - ENSG00000150347	TRUE	intron_variant	MODIFIER	ARID5B	0.096	0.95465	intron_variant	MODIFIER	ARID5B	8.953
10_18	281	10	63837289	62077530	rs35963438	XS_VLDL_TG	CA	C	0.423769	-0.0140364	0.00199632	11.6886	-0.0127289	0.00214352	8.54036	0.140548	SuSie	Triglycerides in Very Small VLDL	mmol/L	Lipoprotein subclasses	Very small VLDL (average diameter 31.3 nm)	Non-derived	23522	23822	ARID5B (19414) - ENSG00000150347	ARID5B (28319) - ENSG00000150347	TRUE	intron_variant	MODIFIER	ARID5B	0.096	0.95465	intron_variant	MODIFIER	ARID5B	8.953
10_18	282	10	63830920	62071161	rs10740060	M_LDL_CE_pct	A	G	0.634399	-0.0120036	0.00214524	7.65749	-0.0123092	0.00220425	7.62942	0.117946	SuSie	Cholesteryl Esters to Total Lipids in Medium LDL percentage	%	Relative lipoprotein lipid concentrations	Medium LDL ratios	Percentage	23621	23921	ARID5B (25783) - ENSG00000150347	ARID5B (21950) - ENSG00000150347	TRUE	intron_variant	MODIFIER	ARID5B	0.518	1	intron_variant	MODIFIER	ARID5B	0.518
10_18	283	10	63943986	62184227	10:63943986_GT_G	L_LDL_FC_pct	GT	G	0.278255	0.016693	0.00212462	14.4049	0.013197	0.00229696	8.03735	0.159454	SuSie	Free Cholesterol to Total Lipids in Large LDL percentage	%	Relative lipoprotein lipid concentrations	Large LDL ratios	Percentage	23617	23917	RTKN2 (1192) - ENSG00000182010	RTKN2 (52036) - ENSG00000182010	TRUE	3_prime_UTR_variant	MODIFIER	RTKN2	0.791	0.988933	3_prime_UTR_variant	MODIFIER	RTKN2	0.683
10_18	283	10	63861600	62101841	rs1122157	L_VLDL_PL_pct	C	T	0.307721	-0.0140874	0.00213442	10.3863	-0.0132011	0.00226975	8.21988	0.734587	SuSie	Phospholipids to Total Lipids in Large VLDL percentage	%	Relative lipoprotein lipid concentrations	Large VLDL ratios	Percentage	23589	23889	ARID5B (4897) - ENSG00000150347	ARID5B (52630) - ENSG00000150347	TRUE	downstream_gene_variant	MODIFIER	ARID5B	1.477	0.802198	upstream_gene_variant	MODIFIER	AL671972.1	0.056
10_18	284	10	64545679	62785919	10:64545679_CA_C	Citrate	CA	C	0.421974	-0.0161413	0.00209694	13.858	-0.0148445	0.00217726	11.034	0.313308	SuSie	Citrate	mmol/L	Glycolysis related metabolites		Non-derived	23473	23773	ADO (18837) - ENSG00000181915	ADO (18837) - ENSG00000181915	TRUE	intergenic_variant	MODIFIER	-	0.859	1	intergenic_variant	MODIFIER	-	0.859
10_18	284	10	64556238	62796478	10:64556238_CAG_C	Glucose	CAG	C	0.46922	-0.0123223	0.00208872	8.43805	-0.0123343	0.0021198	8.22634	0.427623	SuSie	Glucose	mmol/L	Glycolysis related metabolites		Non-derived	23470	23770	ADO (8278) - ENSG00000181915	ADO (8278) - ENSG00000181915	TRUE	intron_variant&non_coding_transcript_variant	MODIFIER	RP11-436D10.3	6.566	0.887317	missense_variant	MODERATE	ADO	14.3
10_18	284	10	64564892	62805132	rs2236295	Ala	G	T	0.40452	-0.0130847	0.00207855	9.51256	-0.012646	0.00216568	8.28016	0.576404	SuSie	Alanine	mmol/L	Amino acids		Non-derived	23460	23760	ADO (376) - ENSG00000181915	ADO (376) - ENSG00000181915	TRUE	missense_variant	MODERATE	ADO	23.6	1	missense_variant	MODERATE	ADO	23.6
10_18	285	10	65112397	63352637	10:65112397_CAA_C	Creatinine	CAA	C	0.533186	-0.0127229	0.00175909	12.3246	-0.0128801	0.00182631	11.7546	0.160605	SuSie	Creatinine	mmol/L	Fluid balance		Non-derived	23478	23778	JMJD1C (113325) - ENSG00000171988	JMJD1C (83384) - ENSG00000171988	TRUE	intron_variant	MODIFIER	JMJD1C	1.523	1	intron_variant	MODIFIER	JMJD1C	1.523
10_18	285	10	65131440	63371680	10:65131440_CATA_C	L_LDL_CE_pct	CATA	C	0.473446	-0.0248914	0.00208564	32.1073	-0.0255487	0.00214369	32.0159	0.0265265	SuSie	Cholesteryl Esters to Total Lipids in Large LDL percentage	%	Relative lipoprotein lipid concentrations	Large LDL ratios	Percentage	23616	23916	JMJD1C (94282) - ENSG00000171988	JMJD1C (94201) - ENSG00000171988	TRUE	intron_variant	MODIFIER	JMJD1C	10.12	0.987748	missense_variant	MODERATE	JMJD1C	17.59
10_18	285	10	65261176	63501416	10:65261176_CT_C	Citrate	CT	C	0.471377	-0.0242867	0.00201653	32.6798	-0.0243582	0.00209375	30.5519	0.0320923	SuSie	Citrate	mmol/L	Glycolysis related metabolites		Non-derived	23473	23773	REEP3 (19947) - ENSG00000165476	REEP3 (19947) - ENSG00000165476	TRUE	intergenic_variant	MODIFIER	-	2.134	0.989796	missense_variant	MODERATE	JMJD1C	17.59
10_18	285	10	65323809	63564049	rs10733793	Albumin	T	G	0.48593	-0.0135237	0.00206401	10.2463	-0.0133973	0.00212345	9.5517	0.0442855	SuSie	Albumin	g/l	Fluid balance		Non-derived	23479	23779	REEP3 (42686) - ENSG00000165476	REEP3 (42686) - ENSG00000165476	TRUE	intron_variant	MODIFIER	REEP3	13.34	0.930735	missense_variant	MODERATE	JMJD1C	17.59
10_18	285	10	65271488	63511728	rs10740131	XXL_VLDL_PL_pct	A	T	0.472613	-0.0190432	0.00204743	19.8567	-0.0200611	0.00210266	20.8464	0.044825	SuSie	Phospholipids to Total Lipids in Chylomicrons and Extremely Large VLDL percentage	%	Relative lipoprotein lipid concentrations	Chylomicrons and extremely large VLDL ratios	Percentage	23579	23879	REEP3 (9635) - ENSG00000165476	REEP3 (9635) - ENSG00000165476	TRUE	intergenic_variant	MODIFIER	-	1.836	0.9584	missense_variant	MODERATE	JMJD1C	17.59
10_18	285	10	65318766	63559006	rs10761785	HDL_FC	G	T	0.511541	0.0139477	0.00175218	14.7651	0.0156195	0.00190658	15.5905	0.0859126	SuSie	Free Cholesterol in HDL	mmol/L	Free cholesterol		Composite	23422	23722	REEP3 (37643) - ENSG00000165476	REEP3 (37643) - ENSG00000165476	TRUE	intron_variant	MODIFIER	REEP3	1.459	0.834082	missense_variant	MODERATE	JMJD1C	17.59
10_18	285	10	65318766	63559006	rs10761785	HDL_size	G	T	0.511541	0.0140591	0.00173194	15.3228	0.0164947	0.00192214	17.0268	0.0552915	SuSie	Average Diameter for HDL Particles	nm	Lipoprotein particle sizes		Non-derived	23433	23733	REEP3 (37643) - ENSG00000165476	REEP3 (37643) - ENSG00000165476	TRUE	intron_variant	MODIFIER	REEP3	1.459	0.834082	missense_variant	MODERATE	JMJD1C	17.59
10_18	285	10	65318766	63559006	rs10761785	IDL_CE	G	T	0.511541	0.0273835	0.00202137	41.0835	0.0273236	0.00208483	38.5088	0.0873366	SuSie	Cholesteryl Esters in IDL	mmol/L	Lipoprotein subclasses	IDL (average diameter 28.6 nm)	Non-derived	23527	23827	REEP3 (37643) - ENSG00000165476	REEP3 (37643) - ENSG00000165476	TRUE	intron_variant	MODIFIER	REEP3	1.459	0.834082	missense_variant	MODERATE	JMJD1C	17.59
10_18	285	10	65318766	63559006	rs10761785	IDL_L	G	T	0.511541	0.0231854	0.00202772	29.5497	0.0230693	0.00208884	27.6268	0.0994287	SuSie	Total Lipids in IDL	mmol/L	Lipoprotein subclasses	IDL (average diameter 28.6 nm)	Composite	23524	23824	REEP3 (37643) - ENSG00000165476	REEP3 (37643) - ENSG00000165476	TRUE	intron_variant	MODIFIER	REEP3	1.459	0.834082	missense_variant	MODERATE	JMJD1C	17.59
10_18	285	10	65318766	63559006	rs10761785	IDL_PL	G	T	0.511541	0.0199225	0.00202539	22.1051	0.0198271	0.00208863	20.6461	0.0961849	SuSie	Phospholipids in IDL	mmol/L	Lipoprotein subclasses	IDL (average diameter 28.6 nm)	Non-derived	23525	23825	REEP3 (37643) - ENSG00000165476	REEP3 (37643) - ENSG00000165476	TRUE	intron_variant	MODIFIER	REEP3	1.459	0.834082	missense_variant	MODERATE	JMJD1C	17.59
10_18	285	10	65318766	63559006	rs10761785	L_HDL_C	G	T	0.511541	0.0164415	0.00172054	20.9123	0.0186627	0.00191562	21.6992	0.103575	SuSie	Cholesterol in Large HDL	mmol/L	Lipoprotein subclasses	Large HDL (average diameter 12.1 nm)	Composite	23561	23861	REEP3 (37643) - ENSG00000165476	REEP3 (37643) - ENSG00000165476	TRUE	intron_variant	MODIFIER	REEP3	1.459	0.834082	missense_variant	MODERATE	JMJD1C	17.59
10_18	285	10	65318766	63559006	rs10761785	L_HDL_FC	G	T	0.511541	0.0168754	0.00171769	22.054	0.0191208	0.00190437	22.9922	0.11207	SuSie	Free Cholesterol in Large HDL	mmol/L	Lipoprotein subclasses	Large HDL (average diameter 12.1 nm)	Non-derived	23563	23863	REEP3 (37643) - ENSG00000165476	REEP3 (37643) - ENSG00000165476	TRUE	intron_variant	MODIFIER	REEP3	1.459	0.834082	missense_variant	MODERATE	JMJD1C	17.59
10_18	285	10	65318766	63559006	rs10761785	L_HDL_FC_pct	G	T	0.511541	0.0186378	0.00188632	22.2962	0.0200765	0.0020095	22.7741	0.0733023	SuSie	Free Cholesterol to Total Lipids in Large HDL percentage	%	Relative lipoprotein lipid concentrations	Large HDL ratios	Percentage	23637	23937	REEP3 (37643) - ENSG00000165476	REEP3 (37643) - ENSG00000165476	TRUE	intron_variant	MODIFIER	REEP3	1.459	0.834082	missense_variant	MODERATE	JMJD1C	17.59
10_18	285	10	65318766	63559006	rs10761785	L_HDL_L	G	T	0.511541	0.015324	0.00171561	18.3789	0.0174789	0.00190419	19.3602	0.0808654	SuSie	Total Lipids in Large HDL	mmol/L	Lipoprotein subclasses	Large HDL (average diameter 12.1 nm)	Composite	23559	23859	REEP3 (37643) - ENSG00000165476	REEP3 (37643) - ENSG00000165476	TRUE	intron_variant	MODIFIER	REEP3	1.459	0.834082	missense_variant	MODERATE	JMJD1C	17.59
10_18	285	10	65318766	63559006	rs10761785	L_HDL_P	G	T	0.511541	0.0148557	0.00170659	17.4977	0.0170147	0.00189845	18.4964	0.101009	SuSie	Concentration of Large HDL Particles	mmol/L	Lipoprotein subclasses	Large HDL (average diameter 12.1 nm)	Non-derived	23558	23858	REEP3 (37643) - ENSG00000165476	REEP3 (37643) - ENSG00000165476	TRUE	intron_variant	MODIFIER	REEP3	1.459	0.834082	missense_variant	MODERATE	JMJD1C	17.59
10_18	285	10	65318766	63559006	rs10761785	L_HDL_PL	G	T	0.511541	0.014678	0.00172169	16.817	0.0167103	0.00190144	17.8169	0.0459295	SuSie	Phospholipids in Large HDL	mmol/L	Lipoprotein subclasses	Large HDL (average diameter 12.1 nm)	Non-derived	23560	23860	REEP3 (37643) - ENSG00000165476	REEP3 (37643) - ENSG00000165476	TRUE	intron_variant	MODIFIER	REEP3	1.459	0.834082	missense_variant	MODERATE	JMJD1C	17.59
10_18	285	10	65318766	63559006	rs10761785	Sphingomyelins	G	T	0.511541	0.0191891	0.00194792	22.1687	0.0194848	0.00202171	21.2546	0.0960545	SuSie	Sphingomyelins	mmol/L	Other lipids		Non-derived	23438	23738	REEP3 (37643) - ENSG00000165476	REEP3 (37643) - ENSG00000165476	TRUE	intron_variant	MODIFIER	REEP3	1.459	0.834082	missense_variant	MODERATE	JMJD1C	17.59
10_18	285	10	65318766	63559006	rs10761785	Total_C	G	T	0.511541	0.0148898	0.00203324	12.616	0.0147089	0.00208661	11.7442	0.089698	SuSie	Total Cholesterol	mmol/L	Cholesterol		Composite	23400	23700	REEP3 (37643) - ENSG00000165476	REEP3 (37643) - ENSG00000165476	TRUE	intron_variant	MODIFIER	REEP3	1.459	0.834082	missense_variant	MODERATE	JMJD1C	17.59
10_18	285	10	65318766	63559006	rs10761785	Total_CE	G	T	0.511541	0.0156917	0.00202213	14.0709	0.0155513	0.00207751	13.1464	0.0952111	SuSie	Total Esterified Cholesterol	mmol/L	Cholesteryl esters		Composite	23415	23715	REEP3 (37643) - ENSG00000165476	REEP3 (37643) - ENSG00000165476	TRUE	intron_variant	MODIFIER	REEP3	1.459	0.834082	missense_variant	MODERATE	JMJD1C	17.59
10_18	285	10	65318766	63559006	rs10761785	XL_HDL_C	G	T	0.511541	0.0193856	0.00180401	26.2076	0.0218396	0.00196807	27.8831	0.124474	SuSie	Cholesterol in Very Large HDL	mmol/L	Lipoprotein subclasses	Very large HDL (average diameter 14.3 nm)	Composite	23554	23854	REEP3 (37643) - ENSG00000165476	REEP3 (37643) - ENSG00000165476	TRUE	intron_variant	MODIFIER	REEP3	1.459	0.834082	missense_variant	MODERATE	JMJD1C	17.59
10_18	285	10	65318766	63559006	rs10761785	XL_HDL_CE	G	T	0.511541	0.0179613	0.00178491	23.0935	0.0203875	0.00195615	24.704	0.123128	SuSie	Cholesteryl Esters in Very Large HDL	mmol/L	Lipoprotein subclasses	Very large HDL (average diameter 14.3 nm)	Non-derived	23555	23855	REEP3 (37643) - ENSG00000165476	REEP3 (37643) - ENSG00000165476	TRUE	intron_variant	MODIFIER	REEP3	1.459	0.834082	missense_variant	MODERATE	JMJD1C	17.59
10_18	285	10	65318766	63559006	rs10761785	XL_HDL_L	G	T	0.511541	0.0172317	0.00179364	21.1272	0.0197104	0.00195673	23.1364	0.113725	SuSie	Total Lipids in Very Large HDL	mmol/L	Lipoprotein subclasses	Very large HDL (average diameter 14.3 nm)	Composite	23552	23852	REEP3 (37643) - ENSG00000165476	REEP3 (37643) - ENSG00000165476	TRUE	intron_variant	MODIFIER	REEP3	1.459	0.834082	missense_variant	MODERATE	JMJD1C	17.59
10_18	285	10	65318766	63559006	rs10761785	XL_HDL_P	G	T	0.511541	0.0160443	0.00181114	18.0917	0.0184947	0.00196532	20.3044	0.104197	SuSie	Concentration of Very Large HDL Particles	mmol/L	Lipoprotein subclasses	Very large HDL (average diameter 14.3 nm)	Non-derived	23551	23851	REEP3 (37643) - ENSG00000165476	REEP3 (37643) - ENSG00000165476	TRUE	intron_variant	MODIFIER	REEP3	1.459	0.834082	missense_variant	MODERATE	JMJD1C	17.59
10_18	285	10	65318766	63559006	rs10761785	XL_HDL_PL	G	T	0.511541	0.0169071	0.00178619	20.5343	0.0193644	0.00195093	22.49	0.106363	SuSie	Phospholipids in Very Large HDL	mmol/L	Lipoprotein subclasses	Very large HDL (average diameter 14.3 nm)	Non-derived	23553	23853	REEP3 (37643) - ENSG00000165476	REEP3 (37643) - ENSG00000165476	TRUE	intron_variant	MODIFIER	REEP3	1.459	0.834082	missense_variant	MODERATE	JMJD1C	17.59
10_18	285	10	65071215	63311455	rs10822155	L_VLDL_CE	C	A	0.415071	-0.0193364	0.00210051	19.4686	-0.0202353	0.00216187	20.0967	0.0417446	SuSie	Cholesteryl Esters in Large VLDL	mmol/L	Lipoprotein subclasses	Large VLDL (average diameter 53.6 nm)	Non-derived	23499	23799	JMJD1C (144234) - ENSG00000171988	JMJD1C (42202) - ENSG00000171988	TRUE	intron_variant	MODIFIER	JMJD1C	0.687	0.996094	intron_variant	MODIFIER	JMJD1C	1.251
10_18	285	10	65071215	63311455	rs10822155	M_LDL_CE_pct	C	A	0.415071	-0.0224732	0.00209872	26.03	-0.0232609	0.00215642	26.3973	0.0318902	SuSie	Cholesteryl Esters to Total Lipids in Medium LDL percentage	%	Relative lipoprotein lipid concentrations	Medium LDL ratios	Percentage	23621	23921	JMJD1C (144234) - ENSG00000171988	JMJD1C (42202) - ENSG00000171988	TRUE	intron_variant	MODIFIER	JMJD1C	0.687	0.996094	intron_variant	MODIFIER	JMJD1C	1.251
10_18	285	10	65071215	63311455	rs10822155	M_VLDL_L	C	A	0.415071	-0.0172499	0.00211779	15.4219	-0.0181716	0.00216798	16.2818	0.027854	SuSie	Total Lipids in Medium VLDL	mmol/L	Lipoprotein subclasses	Medium VLDL (average diameter 44.5 nm)	Composite	23503	23803	JMJD1C (144234) - ENSG00000171988	JMJD1C (42202) - ENSG00000171988	TRUE	intron_variant	MODIFIER	JMJD1C	0.687	0.996094	intron_variant	MODIFIER	JMJD1C	1.251
10_18	285	10	65071215	63311455	rs10822155	VLDL_FC	C	A	0.415071	-0.0162717	0.00211934	13.7906	-0.0170512	0.00216946	14.4134	0.0315913	SuSie	Free Cholesterol in VLDL	mmol/L	Free cholesterol		Composite	23420	23720	JMJD1C (144234) - ENSG00000171988	JMJD1C (42202) - ENSG00000171988	TRUE	intron_variant	MODIFIER	JMJD1C	0.687	0.996094	intron_variant	MODIFIER	JMJD1C	1.251
10_18	285	10	65071215	63311455	rs10822155	VLDL_P	C	A	0.415071	-0.0149526	0.00211846	11.7731	-0.0155915	0.00217176	12.1534	0.0244922	SuSie	Concentration of VLDL Particles	mmol/L	Lipoprotein particle concentrations		Composite	23428	23728	JMJD1C (144234) - ENSG00000171988	JMJD1C (42202) - ENSG00000171988	TRUE	intron_variant	MODIFIER	JMJD1C	0.687	0.996094	intron_variant	MODIFIER	JMJD1C	1.251
10_18	285	10	65071215	63311455	rs10822155	VLDL_PL	C	A	0.415071	-0.0199044	0.0021033	20.5258	-0.0207861	0.00216459	21.1067	0.0236934	SuSie	Phospholipids in VLDL	mmol/L	Phospholipids		Composite	23412	23712	JMJD1C (144234) - ENSG00000171988	JMJD1C (42202) - ENSG00000171988	TRUE	intron_variant	MODIFIER	JMJD1C	0.687	0.996094	intron_variant	MODIFIER	JMJD1C	1.251
10_18	285	10	65071215	63311455	rs10822155	XL_VLDL_C	C	A	0.415071	-0.0223817	0.00207335	26.4395	-0.0235039	0.0021477	27.1438	0.028325	SuSie	Cholesterol in Very Large VLDL	mmol/L	Lipoprotein subclasses	Very large VLDL (average diameter 64 nm)	Composite	23491	23791	JMJD1C (144234) - ENSG00000171988	JMJD1C (42202) - ENSG00000171988	TRUE	intron_variant	MODIFIER	JMJD1C	0.687	0.996094	intron_variant	MODIFIER	JMJD1C	1.251
10_18	285	10	65071215	63311455	rs10822155	XL_VLDL_CE	C	A	0.415071	-0.0175696	0.00209554	16.2922	-0.0185755	0.00215726	17.1376	0.0407955	SuSie	Cholesteryl Esters in Very Large VLDL	mmol/L	Lipoprotein subclasses	Very large VLDL (average diameter 64 nm)	Non-derived	23492	23792	JMJD1C (144234) - ENSG00000171988	JMJD1C (42202) - ENSG00000171988	TRUE	intron_variant	MODIFIER	JMJD1C	0.687	0.996094	intron_variant	MODIFIER	JMJD1C	1.251
10_18	285	10	65124098	63364338	rs10822163	HDL_TG	C	G	0.4724	-0.0208058	0.00196712	25.4183	-0.0212113	0.00210919	23.0634	0.0223953	SuSie	Triglycerides in HDL	mmol/L	Triglycerides		Composite	23410	23710	JMJD1C (101624) - ENSG00000171988	JMJD1C (95085) - ENSG00000171988	TRUE	intron_variant	MODIFIER	JMJD1C	2.121	0.992161	missense_variant	MODERATE	JMJD1C	17.59
10_18	285	10	65124098	63364338	rs10822163	LDL_TG	C	G	0.4724	-0.0219305	0.002019	26.7575	-0.0226307	0.0021272	25.7027	0.0214755	SuSie	Triglycerides in LDL	mmol/L	Triglycerides		Composite	23409	23709	JMJD1C (101624) - ENSG00000171988	JMJD1C (95085) - ENSG00000171988	TRUE	intron_variant	MODIFIER	JMJD1C	2.121	0.992161	missense_variant	MODERATE	JMJD1C	17.59
10_18	285	10	65124098	63364338	rs10822163	L_VLDL_FC	C	G	0.4724	-0.0267079	0.002012	39.4864	-0.0279362	0.00210215	39.566	0.0236138	SuSie	Free Cholesterol in Large VLDL	mmol/L	Lipoprotein subclasses	Large VLDL (average diameter 53.6 nm)	Non-derived	23500	23800	JMJD1C (101624) - ENSG00000171988	JMJD1C (95085) - ENSG00000171988	TRUE	intron_variant	MODIFIER	JMJD1C	2.121	0.992161	missense_variant	MODERATE	JMJD1C	17.59
10_18	285	10	65124098	63364338	rs10822163	L_VLDL_PL	C	G	0.4724	-0.0289259	0.00199694	46.8228	-0.0302185	0.00209698	46.3411	0.0277781	SuSie	Phospholipids in Large VLDL	mmol/L	Lipoprotein subclasses	Large VLDL (average diameter 53.6 nm)	Non-derived	23497	23797	JMJD1C (101624) - ENSG00000171988	JMJD1C (95085) - ENSG00000171988	TRUE	intron_variant	MODIFIER	JMJD1C	2.121	0.992161	missense_variant	MODERATE	JMJD1C	17.59
10_18	285	10	65124098	63364338	rs10822163	MUFA	C	G	0.4724	-0.0257457	0.00204728	35.541	-0.0270726	0.00213323	36.1711	0.0249221	SuSie	Monounsaturated Fatty Acids	mmol/L	Fatty acids		Non-derived	23447	23747	JMJD1C (101624) - ENSG00000171988	JMJD1C (95085) - ENSG00000171988	TRUE	intron_variant	MODIFIER	JMJD1C	2.121	0.992161	missense_variant	MODERATE	JMJD1C	17.59
10_18	285	10	65124098	63364338	rs10822163	M_HDL_TG	C	G	0.4724	-0.019549	0.00197539	22.3645	-0.02009	0.00211326	20.7038	0.0194012	SuSie	Triglycerides in Medium HDL	mmol/L	Lipoprotein subclasses	Medium HDL (average diameter 10.9 nm)	Non-derived	23571	23871	JMJD1C (101624) - ENSG00000171988	JMJD1C (95085) - ENSG00000171988	TRUE	intron_variant	MODIFIER	JMJD1C	2.121	0.992161	missense_variant	MODERATE	JMJD1C	17.59
10_18	285	10	65124098	63364338	rs10822163	M_HDL_TG_pct	C	G	0.4724	-0.0219236	0.00191541	29.6083	-0.0222192	0.0020763	25.9953	0.0244017	SuSie	Triglycerides to Total Lipids in Medium HDL percentage	%	Relative lipoprotein lipid concentrations	Medium HDL ratios	Percentage	23643	23943	JMJD1C (101624) - ENSG00000171988	JMJD1C (95085) - ENSG00000171988	TRUE	intron_variant	MODIFIER	JMJD1C	2.121	0.992161	missense_variant	MODERATE	JMJD1C	17.59
10_18	285	10	65124098	63364338	rs10822163	M_LDL_FC_pct	C	G	0.4724	0.0379476	0.0019027	87.7725	0.0387932	0.00205703	78.5724	0.0395774	SuSie	Free Cholesterol to Total Lipids in Medium LDL percentage	%	Relative lipoprotein lipid concentrations	Medium LDL ratios	Percentage	23622	23922	JMJD1C (101624) - ENSG00000171988	JMJD1C (95085) - ENSG00000171988	TRUE	intron_variant	MODIFIER	JMJD1C	2.121	0.992161	missense_variant	MODERATE	JMJD1C	17.59
10_18	285	10	65124098	63364338	rs10822163	M_LDL_TG	C	G	0.4724	-0.025675	0.00201535	36.449	-0.0266204	0.00212414	35.2973	0.0256852	SuSie	Triglycerides in Medium LDL	mmol/L	Lipoprotein subclasses	Medium LDL (average diameter 23 nm)	Non-derived	23543	23843	JMJD1C (101624) - ENSG00000171988	JMJD1C (95085) - ENSG00000171988	TRUE	intron_variant	MODIFIER	JMJD1C	2.121	0.992161	missense_variant	MODERATE	JMJD1C	17.59
10_18	285	10	65124098	63364338	rs10822163	Omega_6_pct	C	G	0.4724	0.0213255	0.00196739	26.6501	0.0221946	0.00205749	26.3992	0.0189614	SuSie	Omega-6 Fatty Acids to Total Fatty Acids percentage	%	Fatty acids	Fatty acid ratios	Percentage	23452	23752	JMJD1C (101624) - ENSG00000171988	JMJD1C (95085) - ENSG00000171988	TRUE	intron_variant	MODIFIER	JMJD1C	2.121	0.992161	missense_variant	MODERATE	JMJD1C	17.59
10_18	285	10	65124098	63364338	rs10822163	PUFA_pct	C	G	0.4724	0.0348017	0.00197984	68.4403	0.0360344	0.00206581	67.3885	0.0413316	SuSie	Polyunsaturated Fatty Acids to Total Fatty Acids percentage	%	Fatty acids	Fatty acid ratios	Percentage	23453	23753	JMJD1C (101624) - ENSG00000171988	JMJD1C (95085) - ENSG00000171988	TRUE	intron_variant	MODIFIER	JMJD1C	2.121	0.992161	missense_variant	MODERATE	JMJD1C	17.59
10_18	285	10	65124098	63364338	rs10822163	S_HDL_TG	C	G	0.4724	-0.0289583	0.00194147	49.5841	-0.0300359	0.00209278	45.9752	0.0354449	SuSie	Triglycerides in Small HDL	mmol/L	Lipoprotein subclasses	Small HDL (average diameter 8.7 nm)	Non-derived	23578	23878	JMJD1C (101624) - ENSG00000171988	JMJD1C (95085) - ENSG00000171988	TRUE	intron_variant	MODIFIER	JMJD1C	2.121	0.992161	missense_variant	MODERATE	JMJD1C	17.59
10_18	285	10	65124098	63364338	rs10822163	S_HDL_TG_pct	C	G	0.4724	-0.0298184	0.00189493	55.0665	-0.0303753	0.00205894	48.5187	0.0352624	SuSie	Triglycerides to Total Lipids in Small HDL percentage	%	Relative lipoprotein lipid concentrations	Small HDL ratios	Percentage	23648	23948	JMJD1C (101624) - ENSG00000171988	JMJD1C (95085) - ENSG00000171988	TRUE	intron_variant	MODIFIER	JMJD1C	2.121	0.992161	missense_variant	MODERATE	JMJD1C	17.59
10_18	285	10	65124098	63364338	rs10822163	S_LDL_FC_pct	C	G	0.4724	0.0357561	0.00192662	76.1612	0.0363996	0.00207979	67.8321	0.0367382	SuSie	Free Cholesterol to Total Lipids in Small LDL percentage	%	Relative lipoprotein lipid concentrations	Small LDL ratios	Percentage	23627	23927	JMJD1C (101624) - ENSG00000171988	JMJD1C (95085) - ENSG00000171988	TRUE	intron_variant	MODIFIER	JMJD1C	2.121	0.992161	missense_variant	MODERATE	JMJD1C	17.59
10_18	285	10	65124098	63364338	rs10822163	S_LDL_TG	C	G	0.4724	-0.032502	0.00200754	58.2264	-0.0334808	0.00211537	55.6799	0.0346652	SuSie	Triglycerides in Small LDL	mmol/L	Lipoprotein subclasses	Small LDL (average diameter 18.7 nm)	Non-derived	23550	23850	JMJD1C (101624) - ENSG00000171988	JMJD1C (95085) - ENSG00000171988	TRUE	intron_variant	MODIFIER	JMJD1C	2.121	0.992161	missense_variant	MODERATE	JMJD1C	17.59
10_18	285	10	65124098	63364338	rs10822163	S_VLDL_TG	C	G	0.4724	-0.038481	0.00196782	84.4282	-0.0390038	0.00209864	76.3442	0.0440707	SuSie	Triglycerides in Small VLDL	mmol/L	Lipoprotein subclasses	Small VLDL (average diameter 36.8 nm)	Non-derived	23515	23815	JMJD1C (101624) - ENSG00000171988	JMJD1C (95085) - ENSG00000171988	TRUE	intron_variant	MODIFIER	JMJD1C	2.121	0.992161	missense_variant	MODERATE	JMJD1C	17.59
10_18	285	10	65124098	63364338	rs10822163	Total_TG	C	G	0.4724	-0.0323629	0.00199457	58.4777	-0.033533	0.00210242	56.5268	0.0360424	SuSie	Total Triglycerides	mmol/L	Triglycerides		Composite	23407	23707	JMJD1C (101624) - ENSG00000171988	JMJD1C (95085) - ENSG00000171988	TRUE	intron_variant	MODIFIER	JMJD1C	2.121	0.992161	missense_variant	MODERATE	JMJD1C	17.59
10_18	285	10	65124098	63364338	rs10822163	XL_HDL_TG_pct	C	G	0.4724	-0.0268496	0.00186055	46.4811	-0.0278371	0.00201771	42.5628	0.0348236	SuSie	Triglycerides to Total Lipids in Very Large HDL percentage	%	Relative lipoprotein lipid concentrations	Very large HDL ratios	Percentage	23633	23933	JMJD1C (101624) - ENSG00000171988	JMJD1C (95085) - ENSG00000171988	TRUE	intron_variant	MODIFIER	JMJD1C	2.121	0.992161	missense_variant	MODERATE	JMJD1C	17.59
10_18	285	10	65124098	63364338	rs10822163	XL_VLDL_FC	C	G	0.4724	-0.0268983	0.00201884	39.7731	-0.027673	0.00210737	38.6556	0.0241527	SuSie	Free Cholesterol in Very Large VLDL	mmol/L	Lipoprotein subclasses	Very large VLDL (average diameter 64 nm)	Non-derived	23493	23793	JMJD1C (101624) - ENSG00000171988	JMJD1C (95085) - ENSG00000171988	TRUE	intron_variant	MODIFIER	JMJD1C	2.121	0.992161	missense_variant	MODERATE	JMJD1C	17.59
10_18	285	10	65124098	63364338	rs10822163	XL_VLDL_L	C	G	0.4724	-0.0300965	0.00199153	50.8712	-0.0313195	0.00209358	49.8588	0.0306674	SuSie	Total Lipids in Very Large VLDL	mmol/L	Lipoprotein subclasses	Very large VLDL (average diameter 64 nm)	Composite	23489	23789	JMJD1C (101624) - ENSG00000171988	JMJD1C (95085) - ENSG00000171988	TRUE	intron_variant	MODIFIER	JMJD1C	2.121	0.992161	missense_variant	MODERATE	JMJD1C	17.59
10_18	285	10	65124098	63364338	rs10822163	XL_VLDL_P	C	G	0.4724	-0.0298145	0.00198763	50.1344	-0.0311189	0.00209195	49.3107	0.0305844	SuSie	Concentration of Very Large VLDL Particles	mmol/L	Lipoprotein subclasses	Very large VLDL (average diameter 64 nm)	Non-derived	23488	23788	JMJD1C (101624) - ENSG00000171988	JMJD1C (95085) - ENSG00000171988	TRUE	intron_variant	MODIFIER	JMJD1C	2.121	0.992161	missense_variant	MODERATE	JMJD1C	17.59
10_18	285	10	65124098	63364338	rs10822163	XL_VLDL_PL	C	G	0.4724	-0.0281399	0.00200615	43.9713	-0.0292704	0.00210036	43.4068	0.0268488	SuSie	Phospholipids in Very Large VLDL	mmol/L	Lipoprotein subclasses	Very large VLDL (average diameter 64 nm)	Non-derived	23490	23790	JMJD1C (101624) - ENSG00000171988	JMJD1C (95085) - ENSG00000171988	TRUE	intron_variant	MODIFIER	JMJD1C	2.121	0.992161	missense_variant	MODERATE	JMJD1C	17.59
10_18	285	10	65124098	63364338	rs10822163	XL_VLDL_TG	C	G	0.4724	-0.0330605	0.00196693	62.6723	-0.034334	0.00208133	60.3892	0.0369562	SuSie	Triglycerides in Very Large VLDL	mmol/L	Lipoprotein subclasses	Very large VLDL (average diameter 64 nm)	Non-derived	23494	23794	JMJD1C (101624) - ENSG00000171988	JMJD1C (95085) - ENSG00000171988	TRUE	intron_variant	MODIFIER	JMJD1C	2.121	0.992161	missense_variant	MODERATE	JMJD1C	17.59
10_18	285	10	65124098	63364338	rs10822163	XS_VLDL_TG	C	G	0.4724	-0.0310418	0.00197	55.2129	-0.0313424	0.00211522	48.9355	0.0319497	SuSie	Triglycerides in Very Small VLDL	mmol/L	Lipoprotein subclasses	Very small VLDL (average diameter 31.3 nm)	Non-derived	23522	23822	JMJD1C (101624) - ENSG00000171988	JMJD1C (95085) - ENSG00000171988	TRUE	intron_variant	MODIFIER	JMJD1C	2.121	0.992161	missense_variant	MODERATE	JMJD1C	17.59
10_18	285	10	65124098	63364338	rs10822163	XXL_VLDL_C	C	G	0.4724	-0.0326618	0.00199119	59.7412	-0.0334526	0.00210057	56.3589	0.0352582	SuSie	Cholesterol in Chylomicrons and Extremely Large VLDL	mmol/L	Lipoprotein subclasses	Chylomicrons and extremely large VLDL (particle diameters from 75 nm upwards)	Composite	23484	23784	JMJD1C (101624) - ENSG00000171988	JMJD1C (95085) - ENSG00000171988	TRUE	intron_variant	MODIFIER	JMJD1C	2.121	0.992161	missense_variant	MODERATE	JMJD1C	17.59
10_18	285	10	65124098	63364338	rs10822163	XXL_VLDL_CE	C	G	0.4724	-0.0305633	0.00199958	52.0158	-0.0313836	0.00210286	49.6272	0.0320978	SuSie	Cholesteryl Esters in Chylomicrons and Extremely Large VLDL	mmol/L	Lipoprotein subclasses	Chylomicrons and extremely large VLDL (particle diameters from 75 nm upwards)	Non-derived	23485	23785	JMJD1C (101624) - ENSG00000171988	JMJD1C (95085) - ENSG00000171988	TRUE	intron_variant	MODIFIER	JMJD1C	2.121	0.992161	missense_variant	MODERATE	JMJD1C	17.59
10_18	285	10	65124098	63364338	rs10822163	XXL_VLDL_FC	C	G	0.4724	-0.0348052	0.00198305	68.2358	-0.0359118	0.0020969	65.0017	0.0372648	SuSie	Free Cholesterol in Chylomicrons and Extremely Large VLDL	mmol/L	Lipoprotein subclasses	Chylomicrons and extremely large VLDL (particle diameters from 75 nm upwards)	Non-derived	23486	23786	JMJD1C (101624) - ENSG00000171988	JMJD1C (95085) - ENSG00000171988	TRUE	intron_variant	MODIFIER	JMJD1C	2.121	0.992161	missense_variant	MODERATE	JMJD1C	17.59
10_18	285	10	65124098	63364338	rs10822163	XXL_VLDL_FC_pct	C	G	0.4724	0.0159468	0.00204821	14.1592	0.0159738	0.00210031	13.546	0.0207005	SuSie	Free Cholesterol to Total Lipids in Chylomicrons and Extremely Large VLDL percentage	%	Relative lipoprotein lipid concentrations	Chylomicrons and extremely large VLDL ratios	Percentage	23582	23882	JMJD1C (101624) - ENSG00000171988	JMJD1C (95085) - ENSG00000171988	TRUE	intron_variant	MODIFIER	JMJD1C	2.121	0.992161	missense_variant	MODERATE	JMJD1C	17.59
10_18	285	10	65124098	63364338	rs10822163	XXL_VLDL_L	C	G	0.4724	-0.0334696	0.00199346	62.5375	-0.0343438	0.00209882	59.4387	0.0373987	SuSie	Total Lipids in Chylomicrons and Extremely Large VLDL	mmol/L	Lipoprotein subclasses	Chylomicrons and extremely large VLDL (particle diameters from 75 nm upwards)	Composite	23482	23782	JMJD1C (101624) - ENSG00000171988	JMJD1C (95085) - ENSG00000171988	TRUE	intron_variant	MODIFIER	JMJD1C	2.121	0.992161	missense_variant	MODERATE	JMJD1C	17.59
10_18	285	10	65124098	63364338	rs10822163	XXL_VLDL_P	C	G	0.4724	-0.0339962	0.001985	65.0266	-0.0349863	0.00209522	61.8496	0.0402845	SuSie	Concentration of Chylomicrons and Extremely Large VLDL Particles	mmol/L	Lipoprotein subclasses	Chylomicrons and extremely large VLDL (particle diameters from 75 nm upwards)	Non-derived	23481	23781	JMJD1C (101624) - ENSG00000171988	JMJD1C (95085) - ENSG00000171988	TRUE	intron_variant	MODIFIER	JMJD1C	2.121	0.992161	missense_variant	MODERATE	JMJD1C	17.59
10_18	285	10	65124098	63364338	rs10822163	XXL_VLDL_PL	C	G	0.4724	-0.0348878	0.001976	69.0371	-0.0359066	0.00209226	65.2667	0.0425568	SuSie	Phospholipids in Chylomicrons and Extremely Large VLDL	mmol/L	Lipoprotein subclasses	Chylomicrons and extremely large VLDL (particle diameters from 75 nm upwards)	Non-derived	23483	23783	JMJD1C (101624) - ENSG00000171988	JMJD1C (95085) - ENSG00000171988	TRUE	intron_variant	MODIFIER	JMJD1C	2.121	0.992161	missense_variant	MODERATE	JMJD1C	17.59
10_18	285	10	65147419	63387659	rs10995527	Leu	G	A	0.488291	-0.0154472	0.0020325	13.5288	-0.0150141	0.00206235	12.476	0.310679	SuSie	Leucine	mmol/L	Amino acids	Branched-chain amino acids	Non-derived	23466	23766	JMJD1C (78303) - ENSG00000171988	JMJD1C (78222) - ENSG00000171988	TRUE	intron_variant	MODIFIER	JMJD1C	1.094	0.906393	missense_variant	MODERATE	JMJD1C	17.59
10_18	285	10	65147419	63387659	rs10995527	Total_BCAA	G	A	0.488291	-0.0146762	0.00203942	12.2083	-0.0139641	0.00207977	10.7229	0.251423	SuSie	Total Concentration of Branched-Chain Amino Acids (Leucine + Isoleucine + Valine)	mmol/L	Amino acids	Branched-chain amino acids	Composite	23464	23764	JMJD1C (78303) - ENSG00000171988	JMJD1C (78222) - ENSG00000171988	TRUE	intron_variant	MODIFIER	JMJD1C	1.094	0.906393	missense_variant	MODERATE	JMJD1C	17.59
10_18	285	10	65147419	63387659	rs10995527	Val	G	A	0.488291	-0.0145166	0.00203736	11.9833	-0.0137018	0.00208941	10.2621	0.144663	SuSie	Valine	mmol/L	Amino acids	Branched-chain amino acids	Non-derived	23467	23767	JMJD1C (78303) - ENSG00000171988	JMJD1C (78222) - ENSG00000171988	TRUE	intron_variant	MODIFIER	JMJD1C	1.094	0.906393	missense_variant	MODERATE	JMJD1C	17.59
10_18	285	10	65174698	63414938	rs11438680	Gly	G	GA	0.463108	-0.0222152	0.0018343	33.0347	-0.0218404	0.00204378	25.9249	0.102155	SuSie	Glycine	mmol/L	Amino acids		Non-derived	23462	23762	JMJD1C (51024) - ENSG00000171988	JMJD1C (50943) - ENSG00000171988	TRUE	intron_variant	MODIFIER	JMJD1C	0.476	0.970221	missense_variant	MODERATE	JMJD1C	17.59
10_18	285	10	65174698	63414938	rs11438680	IDL_PL_pct	G	GA	0.463108	-0.0289819	0.00208749	43.0989	-0.0286247	0.00216477	39.1817	0.0258201	SuSie	Phospholipids to Total Lipids in IDL percentage	%	Relative lipoprotein lipid concentrations	IDL ratios	Percentage	23609	23909	JMJD1C (51024) - ENSG00000171988	JMJD1C (50943) - ENSG00000171988	TRUE	intron_variant	MODIFIER	JMJD1C	0.476	0.970221	missense_variant	MODERATE	JMJD1C	17.59
10_18	285	10	65297720	63537960	rs12770839	Pyruvate	C	A	0.327182	0.014855	0.00224581	10.4286	0.0144934	0.00227621	9.71546	0.222935	SuSie	Pyruvate	mmol/L	Glycolysis related metabolites		Non-derived	23472	23772	REEP3 (16597) - ENSG00000165476	REEP3 (16597) - ENSG00000165476	TRUE	intron_variant	MODIFIER	REEP3	0.385	0.924521	intron_variant	MODIFIER	NRBF2	1.797
10_18	285	10	64914372	63154612	rs13095	IDL_TG	G	C	0.471309	-0.0204051	0.0019903	23.9372	-0.0207139	0.00211976	21.8251	0.0202714	SuSie	Triglycerides in IDL	mmol/L	Lipoprotein subclasses	IDL (average diameter 28.6 nm)	Non-derived	23529	23829	NRBF2 (411) - ENSG00000148572	NRBF2 (21287) - ENSG00000148572	TRUE	3_prime_UTR_variant	MODIFIER	NRBF2	13.32	0.992432	missense_variant	MODERATE	JMJD1C	17.59
10_18	285	10	64927823	63168063	rs1935	L_LDL_PL_pct	C	G	0.472306	0.0230471	0.00203973	28.8776	0.022715	0.0021375	25.6476	0.0272326	SuSie	Phospholipids to Total Lipids in Large LDL percentage	%	Relative lipoprotein lipid concentrations	Large LDL ratios	Percentage	23614	23914	JMJD1C (842) - ENSG00000171988	JMJD1C (8492) - ENSG00000171988	TRUE	missense_variant	MODERATE	JMJD1C	17.59	1	missense_variant	MODERATE	JMJD1C	17.59
10_18	285	10	65314711	63554951	rs2163188	M_LDL_C_pct	G	C	0.486918	-0.0174151	0.00208756	16.1377	-0.017098	0.00213018	14.9978	0.082772	SuSie	Cholesterol to Total Lipids in Medium LDL percentage	%	Relative lipoprotein lipid concentrations	Medium LDL ratios	Percentage	23620	23920	REEP3 (33588) - ENSG00000165476	REEP3 (33588) - ENSG00000165476	TRUE	intron_variant	MODIFIER	REEP3	2.23	0.837362	missense_variant	MODERATE	JMJD1C	17.59
10_18	285	10	65224200	63464440	rs35290825	IDL_CE_pct	G	GA	0.471443	0.0402615	0.00196306	92.7524	0.0403632	0.00208266	82.9131	0.0984702	SuSie	Cholesteryl Esters to Total Lipids in IDL percentage	%	Relative lipoprotein lipid concentrations	IDL ratios	Percentage	23611	23911	JMJD1C (1522) - ENSG00000171988	JMJD1C (1441) - ENSG00000171988	TRUE	intron_variant	MODIFIER	JMJD1C	1.316	0.990379	missense_variant	MODERATE	JMJD1C	17.59
10_18	285	10	65224200	63464440	rs35290825	IDL_C_pct	G	GA	0.471443	0.0432004	0.00194422	108.656	0.04349	0.0020831	96.0198	0.108704	SuSie	Cholesterol to Total Lipids in IDL percentage	%	Relative lipoprotein lipid concentrations	IDL ratios	Percentage	23610	23910	JMJD1C (1522) - ENSG00000171988	JMJD1C (1441) - ENSG00000171988	TRUE	intron_variant	MODIFIER	JMJD1C	1.316	0.990379	missense_variant	MODERATE	JMJD1C	17.59
10_18	285	10	65224200	63464440	rs35290825	IDL_TG_pct	G	GA	0.471443	-0.040531	0.00191941	98.2495	-0.0409564	0.00206265	86.9722	0.108288	SuSie	Triglycerides to Total Lipids in IDL percentage	%	Relative lipoprotein lipid concentrations	IDL ratios	Percentage	23613	23913	JMJD1C (1522) - ENSG00000171988	JMJD1C (1441) - ENSG00000171988	TRUE	intron_variant	MODIFIER	JMJD1C	1.316	0.990379	missense_variant	MODERATE	JMJD1C	17.59
10_18	285	10	65224200	63464440	rs35290825	L_LDL_FC_pct	G	GA	0.471443	0.0468035	0.00189911	133.38	0.0476979	0.00204839	119.134	0.0819553	SuSie	Free Cholesterol to Total Lipids in Large LDL percentage	%	Relative lipoprotein lipid concentrations	Large LDL ratios	Percentage	23617	23917	JMJD1C (1522) - ENSG00000171988	JMJD1C (1441) - ENSG00000171988	TRUE	intron_variant	MODIFIER	JMJD1C	1.316	0.990379	missense_variant	MODERATE	JMJD1C	17.59
10_18	285	10	65224200	63464440	rs35290825	L_LDL_TG_pct	G	GA	0.471443	-0.0315484	0.00195307	57.9674	-0.0314715	0.00208191	50.8875	0.0713631	SuSie	Triglycerides to Total Lipids in Large LDL percentage	%	Relative lipoprotein lipid concentrations	Large LDL ratios	Percentage	23618	23918	JMJD1C (1522) - ENSG00000171988	JMJD1C (1441) - ENSG00000171988	TRUE	intron_variant	MODIFIER	JMJD1C	1.316	0.990379	missense_variant	MODERATE	JMJD1C	17.59
10_18	285	10	65224200	63464440	rs35290825	M_LDL_TG_pct	G	GA	0.471443	-0.0331536	0.00197146	62.7352	-0.032545	0.00209748	53.5552	0.0669671	SuSie	Triglycerides to Total Lipids in Medium LDL percentage	%	Relative lipoprotein lipid concentrations	Medium LDL ratios	Percentage	23623	23923	JMJD1C (1522) - ENSG00000171988	JMJD1C (1441) - ENSG00000171988	TRUE	intron_variant	MODIFIER	JMJD1C	1.316	0.990379	missense_variant	MODERATE	JMJD1C	17.59
10_18	285	10	65224200	63464440	rs35290825	M_VLDL_CE_pct	G	GA	0.471443	0.0358276	0.00190055	78.5413	0.0364904	0.0020197	72.2118	0.0925982	SuSie	Cholesteryl Esters to Total Lipids in Medium VLDL percentage	%	Relative lipoprotein lipid concentrations	Medium VLDL ratios	Percentage	23596	23896	JMJD1C (1522) - ENSG00000171988	JMJD1C (1441) - ENSG00000171988	TRUE	intron_variant	MODIFIER	JMJD1C	1.316	0.990379	missense_variant	MODERATE	JMJD1C	17.59
10_18	285	10	65224200	63464440	rs35290825	M_VLDL_C_pct	G	GA	0.471443	0.0354356	0.00191319	75.8601	0.0360041	0.00202728	69.8144	0.0978796	SuSie	Cholesterol to Total Lipids in Medium VLDL percentage	%	Relative lipoprotein lipid concentrations	Medium VLDL ratios	Percentage	23595	23895	JMJD1C (1522) - ENSG00000171988	JMJD1C (1441) - ENSG00000171988	TRUE	intron_variant	MODIFIER	JMJD1C	1.316	0.990379	missense_variant	MODERATE	JMJD1C	17.59
10_18	285	10	65224200	63464440	rs35290825	M_VLDL_FC_pct	G	GA	0.471443	0.0329736	0.00195546	63.0697	0.0332801	0.00205195	58.4124	0.0908211	SuSie	Free Cholesterol to Total Lipids in Medium VLDL percentage	%	Relative lipoprotein lipid concentrations	Medium VLDL ratios	Percentage	23597	23897	JMJD1C (1522) - ENSG00000171988	JMJD1C (1441) - ENSG00000171988	TRUE	intron_variant	MODIFIER	JMJD1C	1.316	0.990379	missense_variant	MODERATE	JMJD1C	17.59
10_18	285	10	65224200	63464440	rs35290825	M_VLDL_PL_pct	G	GA	0.471443	0.0325284	0.00197887	59.9898	0.0324515	0.00206146	55.0928	0.101903	SuSie	Phospholipids to Total Lipids in Medium VLDL percentage	%	Relative lipoprotein lipid concentrations	Medium VLDL ratios	Percentage	23594	23894	JMJD1C (1522) - ENSG00000171988	JMJD1C (1441) - ENSG00000171988	TRUE	intron_variant	MODIFIER	JMJD1C	1.316	0.990379	missense_variant	MODERATE	JMJD1C	17.59
10_18	285	10	65224200	63464440	rs35290825	M_VLDL_TG_pct	G	GA	0.471443	-0.0351047	0.00192677	73.4418	-0.0355093	0.00203348	67.5338	0.102132	SuSie	Triglycerides to Total Lipids in Medium VLDL percentage	%	Relative lipoprotein lipid concentrations	Medium VLDL ratios	Percentage	23598	23898	JMJD1C (1522) - ENSG00000171988	JMJD1C (1441) - ENSG00000171988	TRUE	intron_variant	MODIFIER	JMJD1C	1.316	0.990379	missense_variant	MODERATE	JMJD1C	17.59
10_18	285	10	65224200	63464440	rs35290825	S_LDL_C_pct	G	GA	0.471443	0.0272826	0.00208696	38.3274	0.0263753	0.00212757	34.5601	0.0380937	SuSie	Cholesterol to Total Lipids in Small LDL percentage	%	Relative lipoprotein lipid concentrations	Small LDL ratios	Percentage	23625	23925	JMJD1C (1522) - ENSG00000171988	JMJD1C (1441) - ENSG00000171988	TRUE	intron_variant	MODIFIER	JMJD1C	1.316	0.990379	missense_variant	MODERATE	JMJD1C	17.59
10_18	285	10	65224200	63464440	rs35290825	S_LDL_TG_pct	G	GA	0.471443	-0.0398113	0.00192842	93.9606	-0.0399524	0.0020766	81.7267	0.0631832	SuSie	Triglycerides to Total Lipids in Small LDL percentage	%	Relative lipoprotein lipid concentrations	Small LDL ratios	Percentage	23628	23928	JMJD1C (1522) - ENSG00000171988	JMJD1C (1441) - ENSG00000171988	TRUE	intron_variant	MODIFIER	JMJD1C	1.316	0.990379	missense_variant	MODERATE	JMJD1C	17.59
10_18	285	10	65224200	63464440	rs35290825	S_VLDL_C_pct	G	GA	0.471443	0.0384413	0.00198519	82.8093	0.0381348	0.00208291	74.121	0.11048	SuSie	Cholesterol to Total Lipids in Small VLDL percentage	%	Relative lipoprotein lipid concentrations	Small VLDL ratios	Percentage	23600	23900	JMJD1C (1522) - ENSG00000171988	JMJD1C (1441) - ENSG00000171988	TRUE	intron_variant	MODIFIER	JMJD1C	1.316	0.990379	missense_variant	MODERATE	JMJD1C	17.59
10_18	285	10	65224200	63464440	rs35290825	S_VLDL_FC_pct	G	GA	0.471443	0.0384318	0.00193096	87.4161	0.0386132	0.00204776	78.5517	0.138196	SuSie	Free Cholesterol to Total Lipids in Small VLDL percentage	%	Relative lipoprotein lipid concentrations	Small VLDL ratios	Percentage	23602	23902	JMJD1C (1522) - ENSG00000171988	JMJD1C (1441) - ENSG00000171988	TRUE	intron_variant	MODIFIER	JMJD1C	1.316	0.990379	missense_variant	MODERATE	JMJD1C	17.59
10_18	285	10	65224200	63464440	rs35290825	S_VLDL_PL_pct	G	GA	0.471443	0.0376213	0.00193329	83.6173	0.0376404	0.00204997	74.5446	0.114323	SuSie	Phospholipids to Total Lipids in Small VLDL percentage	%	Relative lipoprotein lipid concentrations	Small VLDL ratios	Percentage	23599	23899	JMJD1C (1522) - ENSG00000171988	JMJD1C (1441) - ENSG00000171988	TRUE	intron_variant	MODIFIER	JMJD1C	1.316	0.990379	missense_variant	MODERATE	JMJD1C	17.59
10_18	285	10	65224200	63464440	rs35290825	S_VLDL_TG_pct	G	GA	0.471443	-0.0388153	0.00196937	85.7475	-0.0385909	0.00207204	76.6626	0.126436	SuSie	Triglycerides to Total Lipids in Small VLDL percentage	%	Relative lipoprotein lipid concentrations	Small VLDL ratios	Percentage	23603	23903	JMJD1C (1522) - ENSG00000171988	JMJD1C (1441) - ENSG00000171988	TRUE	intron_variant	MODIFIER	JMJD1C	1.316	0.990379	missense_variant	MODERATE	JMJD1C	17.59
10_18	285	10	65224200	63464440	rs35290825	XL_VLDL_CE_pct	G	GA	0.471443	0.0356447	0.00194483	74.305	0.0359834	0.00205017	68.2127	0.0435623	SuSie	Cholesteryl Esters to Total Lipids in Very Large VLDL percentage	%	Relative lipoprotein lipid concentrations	Very large VLDL ratios	Percentage	23586	23886	JMJD1C (1522) - ENSG00000171988	JMJD1C (1441) - ENSG00000171988	TRUE	intron_variant	MODIFIER	JMJD1C	1.316	0.990379	missense_variant	MODERATE	JMJD1C	17.59
10_18	285	10	65224200	63464440	rs35290825	XL_VLDL_C_pct	G	GA	0.471443	0.0345674	0.00194715	69.7853	0.0349681	0.00204823	64.601	0.0463768	SuSie	Cholesterol to Total Lipids in Very Large VLDL percentage	%	Relative lipoprotein lipid concentrations	Very large VLDL ratios	Percentage	23585	23885	JMJD1C (1522) - ENSG00000171988	JMJD1C (1441) - ENSG00000171988	TRUE	intron_variant	MODIFIER	JMJD1C	1.316	0.990379	missense_variant	MODERATE	JMJD1C	17.59
10_18	285	10	65224200	63464440	rs35290825	XL_VLDL_FC_pct	G	GA	0.471443	0.0260767	0.00199791	38.2083	0.0266732	0.00206663	37.3772	0.0443561	SuSie	Free Cholesterol to Total Lipids in Very Large VLDL percentage	%	Relative lipoprotein lipid concentrations	Very large VLDL ratios	Percentage	23587	23887	JMJD1C (1522) - ENSG00000171988	JMJD1C (1441) - ENSG00000171988	TRUE	intron_variant	MODIFIER	JMJD1C	1.316	0.990379	missense_variant	MODERATE	JMJD1C	17.59
10_18	285	10	65224200	63464440	rs35290825	XL_VLDL_TG_pct	G	GA	0.471443	-0.0312252	0.0019906	54.7268	-0.0312511	0.00206913	50.8005	0.0599468	SuSie	Triglycerides to Total Lipids in Very Large VLDL percentage	%	Relative lipoprotein lipid concentrations	Very large VLDL ratios	Percentage	23588	23888	JMJD1C (1522) - ENSG00000171988	JMJD1C (1441) - ENSG00000171988	TRUE	intron_variant	MODIFIER	JMJD1C	1.316	0.990379	missense_variant	MODERATE	JMJD1C	17.59
10_18	285	10	65224200	63464440	rs35290825	XS_VLDL_CE_pct	G	GA	0.471443	0.0442985	0.00189279	120.408	0.0452773	0.00202418	110.033	0.135521	SuSie	Cholesteryl Esters to Total Lipids in Very Small VLDL percentage	%	Relative lipoprotein lipid concentrations	Very small VLDL ratios	Percentage	23606	23906	JMJD1C (1522) - ENSG00000171988	JMJD1C (1441) - ENSG00000171988	TRUE	intron_variant	MODIFIER	JMJD1C	1.316	0.990379	missense_variant	MODERATE	JMJD1C	17.59
10_18	285	10	65224200	63464440	rs35290825	XS_VLDL_C_pct	G	GA	0.471443	0.0438033	0.00190843	115.857	0.0446003	0.00203613	105.57	0.142275	SuSie	Cholesterol to Total Lipids in Very Small VLDL percentage	%	Relative lipoprotein lipid concentrations	Very small VLDL ratios	Percentage	23605	23905	JMJD1C (1522) - ENSG00000171988	JMJD1C (1441) - ENSG00000171988	TRUE	intron_variant	MODIFIER	JMJD1C	1.316	0.990379	missense_variant	MODERATE	JMJD1C	17.59
10_18	285	10	65224200	63464440	rs35290825	XS_VLDL_FC_pct	G	GA	0.471443	0.0260157	0.00206131	35.7909	0.025407	0.00213209	32.0076	0.0504763	SuSie	Free Cholesterol to Total Lipids in Very Small VLDL percentage	%	Relative lipoprotein lipid concentrations	Very small VLDL ratios	Percentage	23607	23907	JMJD1C (1522) - ENSG00000171988	JMJD1C (1441) - ENSG00000171988	TRUE	intron_variant	MODIFIER	JMJD1C	1.316	0.990379	missense_variant	MODERATE	JMJD1C	17.59
10_18	285	10	65224200	63464440	rs35290825	XS_VLDL_TG_pct	G	GA	0.471443	-0.0428193	0.00191601	109.9	-0.0434509	0.00204017	99.8718	0.147901	SuSie	Triglycerides to Total Lipids in Very Small VLDL percentage	%	Relative lipoprotein lipid concentrations	Very small VLDL ratios	Percentage	23608	23908	JMJD1C (1522) - ENSG00000171988	JMJD1C (1441) - ENSG00000171988	TRUE	intron_variant	MODIFIER	JMJD1C	1.316	0.990379	missense_variant	MODERATE	JMJD1C	17.59
10_18	285	10	65318502	63558742	rs5785581	Tyr	C	CA	0.478125	0.0367487	0.00205851	70.5555	0.0381867	0.00212871	71.206	0.118172	SuSie	Tyrosine	mmol/L	Amino acids	Aromatic amino acids	Non-derived	23469	23769	REEP3 (37379) - ENSG00000165476	REEP3 (37379) - ENSG00000165476	TRUE	intron_variant	MODIFIER	REEP3	1.457	0.961929	missense_variant	MODERATE	JMJD1C	17.59
10_18	285	10	64904071	63144311	rs7073746	L_VLDL_C	A	G	0.471349	-0.0232043	0.00204551	29.1001	-0.0242657	0.00212019	29.5995	0.0203009	SuSie	Cholesterol in Large VLDL	mmol/L	Lipoprotein subclasses	Large VLDL (average diameter 53.6 nm)	Composite	23498	23798	NRBF2 (10712) - ENSG00000148572	NRBF2 (10986) - ENSG00000148572	TRUE	intron_variant	MODIFIER	NRBF2	1.268	0.992253	missense_variant	MODERATE	JMJD1C	17.59
10_18	285	10	64904071	63144311	rs7073746	VLDL_L	A	G	0.471349	-0.0246381	0.00205348	32.4402	-0.0256118	0.00212628	32.6826	0.0231602	SuSie	Total Lipids in VLDL	mmol/L	Total lipids		Composite	23424	23724	NRBF2 (10712) - ENSG00000148572	NRBF2 (10986) - ENSG00000148572	TRUE	intron_variant	MODIFIER	NRBF2	1.268	0.992253	missense_variant	MODERATE	JMJD1C	17.59
10_18	285	10	65280994	63521234	rs7075901	L_VLDL_CE_pct	C	A	0.470819	0.0282304	0.00196815	45.9325	0.0285685	0.00206121	42.947	0.0633054	SuSie	Cholesteryl Esters to Total Lipids in Large VLDL percentage	%	Relative lipoprotein lipid concentrations	Large VLDL ratios	Percentage	23591	23891	REEP3 (129) - ENSG00000165476	REEP3 (129) - ENSG00000165476	TRUE	upstream_gene_variant	MODIFIER	REEP3	13.29	0.986631	missense_variant	MODERATE	JMJD1C	17.59
10_18	285	10	65280994	63521234	rs7075901	L_VLDL_C_pct	C	A	0.470819	0.0260909	0.00201383	37.6619	0.0259986	0.00209581	34.6042	0.0814614	SuSie	Cholesterol to Total Lipids in Large VLDL percentage	%	Relative lipoprotein lipid concentrations	Large VLDL ratios	Percentage	23590	23890	REEP3 (129) - ENSG00000165476	REEP3 (129) - ENSG00000165476	TRUE	upstream_gene_variant	MODIFIER	REEP3	13.29	0.986631	missense_variant	MODERATE	JMJD1C	17.59
10_18	285	10	65280994	63521234	rs7075901	L_VLDL_L	C	A	0.470819	-0.0292202	0.00200799	47.246	-0.0303229	0.00210105	46.4779	0.0322112	SuSie	Total Lipids in Large VLDL	mmol/L	Lipoprotein subclasses	Large VLDL (average diameter 53.6 nm)	Composite	23496	23796	REEP3 (129) - ENSG00000165476	REEP3 (129) - ENSG00000165476	TRUE	upstream_gene_variant	MODIFIER	REEP3	13.29	0.986631	missense_variant	MODERATE	JMJD1C	17.59
10_18	285	10	65280994	63521234	rs7075901	L_VLDL_P	C	A	0.470819	-0.0291657	0.00200574	47.177	-0.0303177	0.0021013	46.4517	0.0283139	SuSie	Concentration of Large VLDL Particles	mmol/L	Lipoprotein subclasses	Large VLDL (average diameter 53.6 nm)	Non-derived	23495	23795	REEP3 (129) - ENSG00000165476	REEP3 (129) - ENSG00000165476	TRUE	upstream_gene_variant	MODIFIER	REEP3	13.29	0.986631	missense_variant	MODERATE	JMJD1C	17.59
10_18	285	10	65280994	63521234	rs7075901	L_VLDL_TG	C	A	0.470819	-0.031409	0.0019934	55.2076	-0.0321866	0.00209346	52.6032	0.0524177	SuSie	Triglycerides in Large VLDL	mmol/L	Lipoprotein subclasses	Large VLDL (average diameter 53.6 nm)	Non-derived	23501	23801	REEP3 (129) - ENSG00000165476	REEP3 (129) - ENSG00000165476	TRUE	upstream_gene_variant	MODIFIER	REEP3	13.29	0.986631	missense_variant	MODERATE	JMJD1C	17.59
10_18	285	10	65280994	63521234	rs7075901	M_VLDL_TG	C	A	0.470819	-0.0306285	0.00201485	51.4605	-0.0317354	0.00210863	50.4505	0.0414119	SuSie	Triglycerides in Medium VLDL	mmol/L	Lipoprotein subclasses	Medium VLDL (average diameter 44.5 nm)	Non-derived	23508	23808	REEP3 (129) - ENSG00000165476	REEP3 (129) - ENSG00000165476	TRUE	upstream_gene_variant	MODIFIER	REEP3	13.29	0.986631	missense_variant	MODERATE	JMJD1C	17.59
10_18	285	10	65280994	63521234	rs7075901	PUFA_by_MUFA	C	A	0.470819	0.0394348	0.00195099	90.1207	0.040936	0.00207148	86.1584	0.0484764	SuSie	Polyunsaturated Fatty Acids to Monounsaturated Fatty Acids ratio	ratio	Fatty acids	Fatty acid ratios	Ratio	23458	23758	REEP3 (129) - ENSG00000165476	REEP3 (129) - ENSG00000165476	TRUE	upstream_gene_variant	MODIFIER	REEP3	13.29	0.986631	missense_variant	MODERATE	JMJD1C	17.59
10_18	285	10	65280994	63521234	rs7075901	S_VLDL_CE_pct	C	A	0.470819	0.0348922	0.00202193	66.0025	0.0344019	0.00211019	59.0076	0.122039	SuSie	Cholesteryl Esters to Total Lipids in Small VLDL percentage	%	Relative lipoprotein lipid concentrations	Small VLDL ratios	Percentage	23601	23901	REEP3 (129) - ENSG00000165476	REEP3 (129) - ENSG00000165476	TRUE	upstream_gene_variant	MODIFIER	REEP3	13.29	0.986631	missense_variant	MODERATE	JMJD1C	17.59
10_18	285	10	65280994	63521234	rs7075901	TG_by_PG	C	A	0.470819	-0.0367625	0.00188131	84.3071	-0.037514	0.00202268	76.0321	0.0768482	SuSie	Triglycerides to Phosphoglycerides ratio	ratio	Other lipids		Ratio	23435	23735	REEP3 (129) - ENSG00000165476	REEP3 (129) - ENSG00000165476	TRUE	upstream_gene_variant	MODIFIER	REEP3	13.29	0.986631	missense_variant	MODERATE	JMJD1C	17.59
10_18	285	10	65280994	63521234	rs7075901	VLDL_TG	C	A	0.470819	-0.0335645	0.00198856	63.191	-0.0346574	0.00209655	60.6374	0.0443006	SuSie	Triglycerides in VLDL	mmol/L	Triglycerides		Composite	23408	23708	REEP3 (129) - ENSG00000165476	REEP3 (129) - ENSG00000165476	TRUE	upstream_gene_variant	MODIFIER	REEP3	13.29	0.986631	missense_variant	MODERATE	JMJD1C	17.59
10_18	285	10	65280994	63521234	rs7075901	VLDL_size	C	A	0.470819	-0.0347276	0.00187969	75.4849	-0.0364943	0.00202035	72.1812	0.0533557	SuSie	Average Diameter for VLDL Particles	nm	Lipoprotein particle sizes		Non-derived	23431	23731	REEP3 (129) - ENSG00000165476	REEP3 (129) - ENSG00000165476	TRUE	upstream_gene_variant	MODIFIER	REEP3	13.29	0.986631	missense_variant	MODERATE	JMJD1C	17.59
10_18	285	10	65280994	63521234	rs7075901	XXL_VLDL_C_pct	C	A	0.470819	0.0203323	0.00205705	22.3122	0.020149	0.00212009	20.692	0.0239364	SuSie	Cholesterol to Total Lipids in Chylomicrons and Extremely Large VLDL percentage	%	Relative lipoprotein lipid concentrations	Chylomicrons and extremely large VLDL ratios	Percentage	23580	23880	REEP3 (129) - ENSG00000165476	REEP3 (129) - ENSG00000165476	TRUE	upstream_gene_variant	MODIFIER	REEP3	13.29	0.986631	missense_variant	MODERATE	JMJD1C	17.59
10_18	285	10	65280994	63521234	rs7075901	XXL_VLDL_TG	C	A	0.470819	-0.0323393	0.00200395	57.8586	-0.0329659	0.00210395	54.5902	0.0433877	SuSie	Triglycerides in Chylomicrons and Extremely Large VLDL	mmol/L	Lipoprotein subclasses	Chylomicrons and extremely large VLDL (particle diameters from 75 nm upwards)	Non-derived	23487	23787	REEP3 (129) - ENSG00000165476	REEP3 (129) - ENSG00000165476	TRUE	upstream_gene_variant	MODIFIER	REEP3	13.29	0.986631	missense_variant	MODERATE	JMJD1C	17.59
10_18	285	10	65277026	63517266	rs7082470	DHA	G	A	0.47084	0.0315649	0.00193744	58.9493	0.0327466	0.00204266	57.0958	0.0664605	SuSie	Docosahexaenoic Acid	mmol/L	Fatty acids		Non-derived	23450	23750	REEP3 (4097) - ENSG00000165476	REEP3 (4097) - ENSG00000165476	TRUE	upstream_gene_variant	MODIFIER	REEP3	4.521	0.986575	missense_variant	MODERATE	JMJD1C	17.59
10_18	285	10	65277026	63517266	rs7082470	DHA_pct	G	A	0.47084	0.0396335	0.00199227	87.3357	0.0411186	0.00207147	86.9185	0.0909809	SuSie	Docosahexaenoic Acid to Total Fatty Acids percentage	%	Fatty acids	Fatty acid ratios	Percentage	23457	23757	REEP3 (4097) - ENSG00000165476	REEP3 (4097) - ENSG00000165476	TRUE	upstream_gene_variant	MODIFIER	REEP3	4.521	0.986575	missense_variant	MODERATE	JMJD1C	17.59
10_18	285	10	65277026	63517266	rs7082470	Omega_3	G	A	0.47084	0.0208118	0.00193309	26.303	0.0219804	0.00207102	25.5845	0.0351614	SuSie	Omega-3 Fatty Acids	mmol/L	Fatty acids		Non-derived	23444	23744	REEP3 (4097) - ENSG00000165476	REEP3 (4097) - ENSG00000165476	TRUE	upstream_gene_variant	MODIFIER	REEP3	4.521	0.986575	missense_variant	MODERATE	JMJD1C	17.59
10_18	285	10	65277026	63517266	rs7082470	Omega_3_pct	G	A	0.47084	0.0333357	0.00192788	66.2628	0.0350237	0.0020568	64.2738	0.118631	SuSie	Omega-3 Fatty Acids to Total Fatty Acids percentage	%	Fatty acids	Fatty acid ratios	Percentage	23451	23751	REEP3 (4097) - ENSG00000165476	REEP3 (4097) - ENSG00000165476	TRUE	upstream_gene_variant	MODIFIER	REEP3	4.521	0.986575	missense_variant	MODERATE	JMJD1C	17.59
10_18	285	10	65277026	63517266	rs7082470	Omega_6_by_Omega_3	G	A	0.47084	-0.0242233	0.00192969	35.4168	-0.0257297	0.00205794	35.1354	0.0745768	SuSie	Omega-6 Fatty Acids to Omega-3 Fatty Acids ratio	ratio	Fatty acids	Fatty acid ratios	Ratio	23459	23759	REEP3 (4097) - ENSG00000165476	REEP3 (4097) - ENSG00000165476	TRUE	upstream_gene_variant	MODIFIER	REEP3	4.521	0.986575	missense_variant	MODERATE	JMJD1C	17.59
10_18	285	10	65277026	63517266	rs7082470	Unsaturation	G	A	0.47084	0.0428284	0.00191939	109.564	0.0440211	0.00204099	102.395	0.111032	SuSie	Degree of Unsaturation	degree	Fatty acids		Non-derived	23443	23743	REEP3 (4097) - ENSG00000165476	REEP3 (4097) - ENSG00000165476	TRUE	upstream_gene_variant	MODIFIER	REEP3	4.521	0.986575	missense_variant	MODERATE	JMJD1C	17.59
10_18	285	10	65027143	63267383	rs7098181	SFA	G	T	0.415783	-0.015205	0.00209592	12.3948	-0.0156597	0.0021538	12.4459	0.0147347	SuSie	Saturated Fatty Acids	mmol/L	Fatty acids		Non-derived	23448	23748	JMJD1C (100162) - ENSG00000171988	JMJD1C (1492) - ENSG00000171988	TRUE	intron_variant	MODIFIER	JMJD1C	2.124	0.800221	intron_variant	MODIFIER	JMJD1C	3.248
10_18	285	10	65027143	63267383	rs7098181	Total_FA	G	T	0.415783	-0.0142235	0.0020894	11.0029	-0.0149052	0.00215649	11.3195	0.0220801	SuSie	Total Fatty Acids	mmol/L	Fatty acids		Composite	23442	23742	JMJD1C (100162) - ENSG00000171988	JMJD1C (1492) - ENSG00000171988	TRUE	intron_variant	MODIFIER	JMJD1C	2.124	0.800221	intron_variant	MODIFIER	JMJD1C	3.248
10_18	285	10	64914518	63154758	rs762439986	L_LDL_TG	CATA	C	0.470853	-0.0177595	0.00201688	17.8848	-0.0183315	0.00212822	17.1483	0.0173318	SuSie	Triglycerides in Large LDL	mmol/L	Lipoprotein subclasses	Large LDL (average diameter 25.5 nm)	Non-derived	23536	23836	NRBF2 (265) - ENSG00000148572	NRBF2 (21433) - ENSG00000148572	TRUE	3_prime_UTR_variant	MODIFIER	NRBF2	13.92	0.988869	missense_variant	MODERATE	JMJD1C	17.59
10_18	285	10	64914518	63154758	rs762439986	M_LDL_PL_pct	CATA	C	0.470853	0.0207904	0.00207779	22.8433	0.0209568	0.002134	22.034	0.0340544	SuSie	Phospholipids to Total Lipids in Medium LDL percentage	%	Relative lipoprotein lipid concentrations	Medium LDL ratios	Percentage	23619	23919	NRBF2 (265) - ENSG00000148572	NRBF2 (21433) - ENSG00000148572	TRUE	3_prime_UTR_variant	MODIFIER	NRBF2	13.92	0.988869	missense_variant	MODERATE	JMJD1C	17.59
10_18	285	10	64914518	63154758	rs762439986	S_VLDL_L	CATA	C	0.470853	-0.02188	0.00207221	25.3348	-0.0227876	0.0021398	25.7526	0.026215	SuSie	Total Lipids in Small VLDL	mmol/L	Lipoprotein subclasses	Small VLDL (average diameter 36.8 nm)	Composite	23510	23810	NRBF2 (265) - ENSG00000148572	NRBF2 (21433) - ENSG00000148572	TRUE	3_prime_UTR_variant	MODIFIER	NRBF2	13.92	0.988869	missense_variant	MODERATE	JMJD1C	17.59
10_18	285	10	64914518	63154758	rs762439986	S_VLDL_P	CATA	C	0.470853	-0.0235852	0.00206206	29.5669	-0.0244808	0.00213611	29.6766	0.0302734	SuSie	Concentration of Small VLDL Particles	mmol/L	Lipoprotein subclasses	Small VLDL (average diameter 36.8 nm)	Non-derived	23509	23809	NRBF2 (265) - ENSG00000148572	NRBF2 (21433) - ENSG00000148572	TRUE	3_prime_UTR_variant	MODIFIER	NRBF2	13.92	0.988869	missense_variant	MODERATE	JMJD1C	17.59
10_18	285	10	64914518	63154758	rs762439986	XL_HDL_TG	CATA	C	0.470853	-0.0185098	0.00199279	19.8051	-0.0176574	0.00211395	16.1748	0.0324889	SuSie	Triglycerides in Very Large HDL	mmol/L	Lipoprotein subclasses	Very large HDL (average diameter 14.3 nm)	Non-derived	23557	23857	NRBF2 (265) - ENSG00000148572	NRBF2 (21433) - ENSG00000148572	TRUE	3_prime_UTR_variant	MODIFIER	NRBF2	13.92	0.988869	missense_variant	MODERATE	JMJD1C	17.59
10_18	285	10	65319678	63559918	rs7898861	Clinical_LDL_C	T	C	0.486891	-0.0166411	0.0020743	14.9847	-0.0160464	0.00212867	13.3212	0.0823875	SuSie	Clinical LDL Cholesterol	mmol/L	Cholesterol		Non-derived	23404	23704	REEP3 (38555) - ENSG00000165476	REEP3 (38555) - ENSG00000165476	TRUE	intron_variant	MODIFIER	REEP3	9.843	0.837326	missense_variant	MODERATE	JMJD1C	17.59
10_18	285	10	65319678	63559918	rs7898861	IDL_P	T	C	0.486891	-0.0241914	0.00206754	30.8977	-0.0238405	0.0021207	28.5909	0.0773937	SuSie	Concentration of IDL Particles	mmol/L	Lipoprotein subclasses	IDL (average diameter 28.6 nm)	Non-derived	23523	23823	REEP3 (38555) - ENSG00000165476	REEP3 (38555) - ENSG00000165476	TRUE	intron_variant	MODIFIER	REEP3	9.843	0.837326	missense_variant	MODERATE	JMJD1C	17.59
10_18	285	10	65319678	63559918	rs7898861	L_LDL_C	T	C	0.486891	-0.0149662	0.00206406	12.3829	-0.0145117	0.0021195	11.1213	0.078438	SuSie	Cholesterol in Large LDL	mmol/L	Lipoprotein subclasses	Large LDL (average diameter 25.5 nm)	Composite	23533	23833	REEP3 (38555) - ENSG00000165476	REEP3 (38555) - ENSG00000165476	TRUE	intron_variant	MODIFIER	REEP3	9.843	0.837326	missense_variant	MODERATE	JMJD1C	17.59
10_18	285	10	65319678	63559918	rs7898861	L_LDL_L	T	C	0.486891	-0.0139569	0.00206854	10.822	-0.0134712	0.00212219	9.66025	0.0754956	SuSie	Total Lipids in Large LDL	mmol/L	Lipoprotein subclasses	Large LDL (average diameter 25.5 nm)	Composite	23531	23831	REEP3 (38555) - ENSG00000165476	REEP3 (38555) - ENSG00000165476	TRUE	intron_variant	MODIFIER	REEP3	9.843	0.837326	missense_variant	MODERATE	JMJD1C	17.59
10_18	285	10	65319678	63559918	rs7898861	L_LDL_PL	T	C	0.486891	-0.0167354	0.00207203	15.1772	-0.0161511	0.00212494	13.5301	0.0826175	SuSie	Phospholipids in Large LDL	mmol/L	Lipoprotein subclasses	Large LDL (average diameter 25.5 nm)	Non-derived	23532	23832	REEP3 (38555) - ENSG00000165476	REEP3 (38555) - ENSG00000165476	TRUE	intron_variant	MODIFIER	REEP3	9.843	0.837326	missense_variant	MODERATE	JMJD1C	17.59
10_18	285	10	65319678	63559918	rs7898861	M_LDL_FC	T	C	0.486891	-0.0152049	0.00207453	12.6358	-0.0145626	0.00213447	11.048	0.0708366	SuSie	Free Cholesterol in Medium LDL	mmol/L	Lipoprotein subclasses	Medium LDL (average diameter 23 nm)	Non-derived	23542	23842	REEP3 (38555) - ENSG00000165476	REEP3 (38555) - ENSG00000165476	TRUE	intron_variant	MODIFIER	REEP3	9.843	0.837326	missense_variant	MODERATE	JMJD1C	17.59
10_18	285	10	65319678	63559918	rs7898861	M_VLDL_CE	T	C	0.486891	-0.0146182	0.00207389	11.7433	-0.0140834	0.00212334	10.4815	0.0830312	SuSie	Cholesteryl Esters in Medium VLDL	mmol/L	Lipoprotein subclasses	Medium VLDL (average diameter 44.5 nm)	Non-derived	23506	23806	REEP3 (38555) - ENSG00000165476	REEP3 (38555) - ENSG00000165476	TRUE	intron_variant	MODIFIER	REEP3	9.843	0.837326	missense_variant	MODERATE	JMJD1C	17.59
10_18	285	10	65319678	63559918	rs7898861	XS_VLDL_C	T	C	0.486891	-0.0156723	0.00203499	13.871	-0.0157909	0.00209529	13.315	0.0815405	SuSie	Cholesterol in Very Small VLDL	mmol/L	Lipoprotein subclasses	Very small VLDL (average diameter 31.3 nm)	Composite	23519	23819	REEP3 (38555) - ENSG00000165476	REEP3 (38555) - ENSG00000165476	TRUE	intron_variant	MODIFIER	REEP3	9.843	0.837326	missense_variant	MODERATE	JMJD1C	17.59
10_18	285	10	65319678	63559918	rs7898861	XS_VLDL_CE	T	C	0.486891	-0.0194925	0.00202398	21.2271	-0.0196653	0.00208621	20.3699	0.0933851	SuSie	Cholesteryl Esters in Very Small VLDL	mmol/L	Lipoprotein subclasses	Very small VLDL (average diameter 31.3 nm)	Non-derived	23520	23820	REEP3 (38555) - ENSG00000165476	REEP3 (38555) - ENSG00000165476	TRUE	intron_variant	MODIFIER	REEP3	9.843	0.837326	missense_variant	MODERATE	JMJD1C	17.59
10_18	285	10	65005399	63245639	rs7902343	L_VLDL_PL_pct	C	T	0.471226	-0.0156381	0.00197291	14.6466	-0.016372	0.00209796	14.2202	0.0215457	SuSie	Phospholipids to Total Lipids in Large VLDL percentage	%	Relative lipoprotein lipid concentrations	Large VLDL ratios	Percentage	23589	23889	JMJD1C (78418) - ENSG00000171988	JMJD1C (23236) - ENSG00000171988	TRUE	intron_variant	MODIFIER	JMJD1C	7.505	0.992873	missense_variant	MODERATE	JMJD1C	17.59
10_18	285	10	64988931	63229171	rs7916868	Ala	A	T	0.503028	-0.0177248	0.00203337	17.5441	-0.0151839	0.00211857	12.115	0.11193	SuSie	Alanine	mmol/L	Amino acids		Non-derived	23460	23760	JMJD1C (61950) - ENSG00000171988	JMJD1C (21446) - ENSG00000171988	TRUE	intron_variant	MODIFIER	JMJD1C	0.072	0.878923	missense_variant	MODERATE	JMJD1C	17.59
10_18	285	10	65191645	63431885	rs7924036	GlycA	G	T	0.502819	-0.0234779	0.00201928	30.5215	-0.0243692	0.00212494	29.7153	0.699769	SuSie	Glycoprotein Acetyls	mmol/L	Inflammation		Non-derived	23480	23780	JMJD1C (34077) - ENSG00000171988	JMJD1C (33996) - ENSG00000171988	TRUE	intron_variant	MODIFIER	JMJD1C	1.416	0.876759	missense_variant	MODERATE	JMJD1C	17.59
10_18	285	10	65191645	63431885	rs7924036	HDL_C	G	T	0.502819	0.0147988	0.00176077	16.3678	0.0163766	0.0019236	16.7714	0.077945	SuSie	HDL Cholesterol	mmol/L	Cholesterol		Composite	23406	23706	JMJD1C (34077) - ENSG00000171988	JMJD1C (33996) - ENSG00000171988	TRUE	intron_variant	MODIFIER	JMJD1C	1.416	0.876759	missense_variant	MODERATE	JMJD1C	17.59
10_18	285	10	65191645	63431885	rs7924036	HDL_CE	G	T	0.502819	0.0150034	0.00176904	16.6516	0.0165017	0.00193181	16.8787	0.0847424	SuSie	Cholesteryl Esters in HDL	mmol/L	Cholesteryl esters		Composite	23418	23718	JMJD1C (34077) - ENSG00000171988	JMJD1C (33996) - ENSG00000171988	TRUE	intron_variant	MODIFIER	JMJD1C	1.416	0.876759	missense_variant	MODERATE	JMJD1C	17.59
10_18	285	10	65191645	63431885	rs7924036	IDL_C	G	T	0.502819	0.0271561	0.00201783	40.5589	0.0269987	0.00208166	37.7338	0.10011	SuSie	Cholesterol in IDL	mmol/L	Lipoprotein subclasses	IDL (average diameter 28.6 nm)	Composite	23526	23826	JMJD1C (34077) - ENSG00000171988	JMJD1C (33996) - ENSG00000171988	TRUE	intron_variant	MODIFIER	JMJD1C	1.416	0.876759	missense_variant	MODERATE	JMJD1C	17.59
10_18	285	10	65191645	63431885	rs7924036	IDL_FC	G	T	0.502819	0.0261549	0.00202338	37.4954	0.0259914	0.00208661	34.8822	0.183001	SuSie	Free Cholesterol in IDL	mmol/L	Lipoprotein subclasses	IDL (average diameter 28.6 nm)	Non-derived	23528	23828	JMJD1C (34077) - ENSG00000171988	JMJD1C (33996) - ENSG00000171988	TRUE	intron_variant	MODIFIER	JMJD1C	1.416	0.876759	missense_variant	MODERATE	JMJD1C	17.59
10_18	285	10	65191645	63431885	rs7924036	IDL_FC_pct	G	T	0.502819	0.0245656	0.00204251	32.5922	0.0248616	0.00212081	31.0061	0.637556	SuSie	Free Cholesterol to Total Lipids in IDL percentage	%	Relative lipoprotein lipid concentrations	IDL ratios	Percentage	23612	23912	JMJD1C (34077) - ENSG00000171988	JMJD1C (33996) - ENSG00000171988	TRUE	intron_variant	MODIFIER	JMJD1C	1.416	0.876759	missense_variant	MODERATE	JMJD1C	17.59
10_18	285	10	65191645	63431885	rs7924036	LDL_FC	G	T	0.502819	0.0205406	0.00205543	22.7879	0.0199767	0.00211879	20.3782	0.11625	SuSie	Free Cholesterol in LDL	mmol/L	Free cholesterol		Composite	23421	23721	JMJD1C (34077) - ENSG00000171988	JMJD1C (33996) - ENSG00000171988	TRUE	intron_variant	MODIFIER	JMJD1C	1.416	0.876759	missense_variant	MODERATE	JMJD1C	17.59
10_18	285	10	65191645	63431885	rs7924036	L_HDL_CE	G	T	0.502819	0.0162763	0.00172462	20.4186	0.0185068	0.00192045	21.2501	0.121722	SuSie	Cholesteryl Esters in Large HDL	mmol/L	Lipoprotein subclasses	Large HDL (average diameter 12.1 nm)	Non-derived	23562	23862	JMJD1C (34077) - ENSG00000171988	JMJD1C (33996) - ENSG00000171988	TRUE	intron_variant	MODIFIER	JMJD1C	1.416	0.876759	missense_variant	MODERATE	JMJD1C	17.59
10_18	285	10	65191645	63431885	rs7924036	L_HDL_CE_pct	G	T	0.502819	0.0143881	0.00190236	13.4057	0.0154269	0.00204758	13.3079	0.208469	SuSie	Cholesteryl Esters to Total Lipids in Large HDL percentage	%	Relative lipoprotein lipid concentrations	Large HDL ratios	Percentage	23636	23936	JMJD1C (34077) - ENSG00000171988	JMJD1C (33996) - ENSG00000171988	TRUE	intron_variant	MODIFIER	JMJD1C	1.416	0.876759	missense_variant	MODERATE	JMJD1C	17.59
10_18	285	10	65191645	63431885	rs7924036	L_HDL_C_pct	G	T	0.502819	0.0168715	0.00186575	18.8158	0.0181641	0.00202293	18.5621	0.326672	SuSie	Cholesterol to Total Lipids in Large HDL percentage	%	Relative lipoprotein lipid concentrations	Large HDL ratios	Percentage	23635	23935	JMJD1C (34077) - ENSG00000171988	JMJD1C (33996) - ENSG00000171988	TRUE	intron_variant	MODIFIER	JMJD1C	1.416	0.876759	missense_variant	MODERATE	JMJD1C	17.59
10_18	285	10	65191645	63431885	rs7924036	L_HDL_TG_pct	G	T	0.502819	-0.0172247	0.00186771	19.5366	-0.0180438	0.00203196	18.1732	0.0443105	SuSie	Triglycerides to Total Lipids in Large HDL percentage	%	Relative lipoprotein lipid concentrations	Large HDL ratios	Percentage	23638	23938	JMJD1C (34077) - ENSG00000171988	JMJD1C (33996) - ENSG00000171988	TRUE	intron_variant	MODIFIER	JMJD1C	1.416	0.876759	missense_variant	MODERATE	JMJD1C	17.59
10_18	285	10	65191645	63431885	rs7924036	L_LDL_C_pct	G	T	0.502819	0.0225893	0.00197248	29.6399	0.0230976	0.00207058	28.1661	0.353942	SuSie	Cholesterol to Total Lipids in Large LDL percentage	%	Relative lipoprotein lipid concentrations	Large LDL ratios	Percentage	23615	23915	JMJD1C (34077) - ENSG00000171988	JMJD1C (33996) - ENSG00000171988	TRUE	intron_variant	MODIFIER	JMJD1C	1.416	0.876759	missense_variant	MODERATE	JMJD1C	17.59
10_18	285	10	65191645	63431885	rs7924036	L_LDL_FC	G	T	0.502819	0.0234261	0.00204344	29.6993	0.0230205	0.00210707	27.0558	0.182622	SuSie	Free Cholesterol in Large LDL	mmol/L	Lipoprotein subclasses	Large LDL (average diameter 25.5 nm)	Non-derived	23535	23835	JMJD1C (34077) - ENSG00000171988	JMJD1C (33996) - ENSG00000171988	TRUE	intron_variant	MODIFIER	JMJD1C	1.416	0.876759	missense_variant	MODERATE	JMJD1C	17.59
10_18	285	10	65191645	63431885	rs7924036	MUFA_pct	G	T	0.502819	-0.0400261	0.00193028	94.7846	-0.0418676	0.00206813	90.3557	0.94818	SuSie	Monounsaturated Fatty Acids to Total Fatty Acids percentage	%	Fatty acids	Fatty acid ratios	Percentage	23454	23754	JMJD1C (34077) - ENSG00000171988	JMJD1C (33996) - ENSG00000171988	TRUE	intron_variant	MODIFIER	JMJD1C	1.416	0.876759	missense_variant	MODERATE	JMJD1C	17.59
10_18	285	10	65191645	63431885	rs7924036	M_HDL_CE_pct	G	T	0.502819	0.0219475	0.00195035	28.6505	0.0218349	0.00208965	24.8268	0.0493949	SuSie	Cholesteryl Esters to Total Lipids in Medium HDL percentage	%	Relative lipoprotein lipid concentrations	Medium HDL ratios	Percentage	23641	23941	JMJD1C (34077) - ENSG00000171988	JMJD1C (33996) - ENSG00000171988	TRUE	intron_variant	MODIFIER	JMJD1C	1.416	0.876759	missense_variant	MODERATE	JMJD1C	17.59
10_18	285	10	65191645	63431885	rs7924036	M_HDL_C_pct	G	T	0.502819	0.0238694	0.00189996	35.4724	0.0243835	0.00205863	31.634	0.416982	SuSie	Cholesterol to Total Lipids in Medium HDL percentage	%	Relative lipoprotein lipid concentrations	Medium HDL ratios	Percentage	23640	23940	JMJD1C (34077) - ENSG00000171988	JMJD1C (33996) - ENSG00000171988	TRUE	intron_variant	MODIFIER	JMJD1C	1.416	0.876759	missense_variant	MODERATE	JMJD1C	17.59
10_18	285	10	65191645	63431885	rs7924036	M_HDL_FC_pct	G	T	0.502819	0.0192711	0.0017529	27.3881	0.021341	0.00191775	28.0346	0.167677	SuSie	Free Cholesterol to Total Lipids in Medium HDL percentage	%	Relative lipoprotein lipid concentrations	Medium HDL ratios	Percentage	23642	23942	JMJD1C (34077) - ENSG00000171988	JMJD1C (33996) - ENSG00000171988	TRUE	intron_variant	MODIFIER	JMJD1C	1.416	0.876759	missense_variant	MODERATE	JMJD1C	17.59
10_18	285	10	65191645	63431885	rs7924036	M_HDL_PL_pct	G	T	0.502819	-0.0244694	0.00190486	37.0416	-0.025411	0.00204817	34.613	0.709314	SuSie	Phospholipids to Total Lipids in Medium HDL percentage	%	Relative lipoprotein lipid concentrations	Medium HDL ratios	Percentage	23639	23939	JMJD1C (34077) - ENSG00000171988	JMJD1C (33996) - ENSG00000171988	TRUE	intron_variant	MODIFIER	JMJD1C	1.416	0.876759	missense_variant	MODERATE	JMJD1C	17.59
10_18	285	10	65191645	63431885	rs7924036	S_HDL_CE_pct	G	T	0.502819	0.0172281	0.00196045	17.8169	0.0162167	0.0020958	13.9938	0.0191416	SuSie	Cholesteryl Esters to Total Lipids in Small HDL percentage	%	Relative lipoprotein lipid concentrations	Small HDL ratios	Percentage	23646	23946	JMJD1C (34077) - ENSG00000171988	JMJD1C (33996) - ENSG00000171988	TRUE	intron_variant	MODIFIER	JMJD1C	1.416	0.876759	missense_variant	MODERATE	JMJD1C	17.59
10_18	285	10	65191645	63431885	rs7924036	S_HDL_C_pct	G	T	0.502819	0.0206501	0.00197481	24.865	0.020413	0.00210598	21.4881	0.283137	SuSie	Cholesterol to Total Lipids in Small HDL percentage	%	Relative lipoprotein lipid concentrations	Small HDL ratios	Percentage	23645	23945	JMJD1C (34077) - ENSG00000171988	JMJD1C (33996) - ENSG00000171988	TRUE	intron_variant	MODIFIER	JMJD1C	1.416	0.876759	missense_variant	MODERATE	JMJD1C	17.59
10_18	285	10	65191645	63431885	rs7924036	S_LDL_FC	G	T	0.502819	0.0147101	0.00205924	12.0409	0.0139355	0.00213318	10.1894	0.0705709	SuSie	Free Cholesterol in Small LDL	mmol/L	Lipoprotein subclasses	Small LDL (average diameter 18.7 nm)	Non-derived	23549	23849	JMJD1C (34077) - ENSG00000171988	JMJD1C (33996) - ENSG00000171988	TRUE	intron_variant	MODIFIER	JMJD1C	1.416	0.876759	missense_variant	MODERATE	JMJD1C	17.59
10_18	285	10	65191645	63431885	rs7924036	XL_HDL_FC	G	T	0.502819	0.0239286	0.0018794	36.4061	0.0262615	0.00201497	38.0938	0.160675	SuSie	Free Cholesterol in Very Large HDL	mmol/L	Lipoprotein subclasses	Very large HDL (average diameter 14.3 nm)	Non-derived	23556	23856	JMJD1C (34077) - ENSG00000171988	JMJD1C (33996) - ENSG00000171988	TRUE	intron_variant	MODIFIER	JMJD1C	1.416	0.876759	missense_variant	MODERATE	JMJD1C	17.59
10_18	285	10	65191645	63431885	rs7924036	XS_VLDL_PL_pct	G	T	0.502819	-0.0315065	0.00198444	56.0371	-0.0323182	0.00207881	53.76	0.405853	SuSie	Phospholipids to Total Lipids in Very Small VLDL percentage	%	Relative lipoprotein lipid concentrations	Very small VLDL ratios	Percentage	23604	23904	JMJD1C (34077) - ENSG00000171988	JMJD1C (33996) - ENSG00000171988	TRUE	intron_variant	MODIFIER	JMJD1C	1.416	0.876759	missense_variant	MODERATE	JMJD1C	17.59
10_18	285	10	65191645	63431885	rs7924036	XXL_VLDL_CE_pct	G	T	0.502819	0.0196872	0.0020678	20.7651	0.019267	0.00212288	18.9461	0.0334465	SuSie	Cholesteryl Esters to Total Lipids in Chylomicrons and Extremely Large VLDL percentage	%	Relative lipoprotein lipid concentrations	Chylomicrons and extremely large VLDL ratios	Percentage	23581	23881	JMJD1C (34077) - ENSG00000171988	JMJD1C (33996) - ENSG00000171988	TRUE	intron_variant	MODIFIER	JMJD1C	1.416	0.876759	missense_variant	MODERATE	JMJD1C	17.59
10_18	286	10	64893433	63133673	rs2175197	Glucose	T	C	0.502317	0.0145594	0.00207953	11.5959	0.0142605	0.00211046	10.8508	0.781944	SuSie	Glucose	mmol/L	Glycolysis related metabolites		Non-derived	23470	23770	NRBF2 (383) - ENSG00000148572	NRBF2 (348) - ENSG00000148572	TRUE	intron_variant	MODIFIER	NRBF2	4.904	1	intron_variant	MODIFIER	NRBF2	4.904
10_18	287	10	65036225	63276465	10:65036225_CA_C	XL_HDL_PL_pct	CA	C	0.657012	0.0144312	0.00208016	11.399	0.0169915	0.00223945	13.4853	0.0744538	SuSie	Phospholipids to Total Lipids in Very Large HDL percentage	%	Relative lipoprotein lipid concentrations	Very large HDL ratios	Percentage	23629	23929	JMJD1C (109244) - ENSG00000171988	JMJD1C (7212) - ENSG00000171988	TRUE	intron_variant	MODIFIER	JMJD1C	0.611	1	intron_variant	MODIFIER	JMJD1C	0.611
10_19	288	10	69590765	67831007	rs10823089	Phe	T	C	0.0573748	0.0296949	0.00452525	10.2751	0.0288311	0.00460448	9.41845	0.439269	SuSie	Phenylalanine	mmol/L	Amino acids	Aromatic amino acids	Non-derived	23468	23768	DNAJC12 (7159) - ENSG00000108176	DNAJC12 (7052) - ENSG00000108176	TRUE	intron_variant	MODIFIER	DNAJC12	5.256	0.810781	splice_region_variant&splice_polypyrimidine_tract_variant&intron_variant	LOW	HERC4	15.99
10_19	289	10	69964861	68205104	rs3956959	Creatinine	T	C	0.497637	-0.0145905	0.00173683	16.3526	-0.014669	0.00180288	15.3892	0.043228	SuSie	Creatinine	mmol/L	Fluid balance		Non-derived	23478	23778	MYPN (6913) - ENSG00000138347	ATOH7 (27010) - ENSG00000179774	TRUE	intron_variant	MODIFIER	MYPN	5.489	0.851353	missense_variant	MODERATE	MYPN	17.12
10_2	290	10	5161131	5118939	10:5161131_TA_T	M_HDL_C	TA	T	0.827259	0.0199679	0.00246162	15.3017	0.0195112	0.00263279	12.9005	0.0228417	SuSie	Cholesterol in Medium HDL	mmol/L	Lipoprotein subclasses	Medium HDL (average diameter 10.9 nm)	Composite	23568	23868	AKR1C3 (11253) - ENSG00000196139	AKR1C3 (13664) - ENSG00000196139	TRUE	downstream_gene_variant	MODIFIER	AKR1C5P	0.052	0.903043	start_lost	HIGH	AKR1C3	1.064
10_2	290	10	5161131	5118939	10:5161131_TA_T	M_HDL_CE	TA	T	0.827259	0.0188313	0.002477	13.5369	0.0184181	0.00264597	11.47	0.0325334	SuSie	Cholesteryl Esters in Medium HDL	mmol/L	Lipoprotein subclasses	Medium HDL (average diameter 10.9 nm)	Non-derived	23569	23869	AKR1C3 (11253) - ENSG00000196139	AKR1C3 (13664) - ENSG00000196139	TRUE	downstream_gene_variant	MODIFIER	AKR1C5P	0.052	0.903043	start_lost	HIGH	AKR1C3	1.064
10_2	290	10	5246753	5204790	10:5246753_CACAGAT_C	ApoA1	CACAGAT	C	0.154526	-0.0272327	0.00253373	26.2183	-0.0264916	0.00271075	21.8295	0.0447552	SuSie	Apolipoprotein A1	g/l	Apolipoproteins		Non-derived	23440	23740	AKR1CL1 (2304) - ENSG00000196326	AKR1CL1 (2304) - ENSG00000196326	TRUE	intron_variant	MODIFIER	AKR1C4	2.713	0.995503	missense_variant	MODERATE	AKR1C4	7.421
10_2	290	10	5246753	5204790	10:5246753_CACAGAT_C	HDL_P	CACAGAT	C	0.154526	-0.0259987	0.00261575	22.5516	-0.025647	0.00276324	19.775	0.0404009	SuSie	Concentration of HDL Particles	mmol/L	Lipoprotein particle concentrations		Composite	23430	23730	AKR1CL1 (2304) - ENSG00000196326	AKR1CL1 (2304) - ENSG00000196326	TRUE	intron_variant	MODIFIER	AKR1C4	2.713	0.995503	missense_variant	MODERATE	AKR1C4	7.421
10_2	290	10	5246753	5204790	10:5246753_CACAGAT_C	HDL_PL	CACAGAT	C	0.154526	-0.0274075	0.00248979	27.4561	-0.0264299	0.00267344	22.3178	0.0456337	SuSie	Phospholipids in HDL	mmol/L	Phospholipids		Composite	23414	23714	AKR1CL1 (2304) - ENSG00000196326	AKR1CL1 (2304) - ENSG00000196326	TRUE	intron_variant	MODIFIER	AKR1C4	2.713	0.995503	missense_variant	MODERATE	AKR1C4	7.421
10_2	290	10	5246753	5204790	10:5246753_CACAGAT_C	M_HDL_FC	CACAGAT	C	0.154526	-0.0260133	0.00250756	24.4871	-0.0253922	0.00268966	20.4292	0.0410169	SuSie	Free Cholesterol in Medium HDL	mmol/L	Lipoprotein subclasses	Medium HDL (average diameter 10.9 nm)	Non-derived	23570	23870	AKR1CL1 (2304) - ENSG00000196326	AKR1CL1 (2304) - ENSG00000196326	TRUE	intron_variant	MODIFIER	AKR1C4	2.713	0.995503	missense_variant	MODERATE	AKR1C4	7.421
10_2	290	10	5246753	5204790	10:5246753_CACAGAT_C	M_HDL_L	CACAGAT	C	0.154526	-0.0280981	0.00258421	26.8097	-0.0272124	0.00274256	22.475	0.048432	SuSie	Total Lipids in Medium HDL	mmol/L	Lipoprotein subclasses	Medium HDL (average diameter 10.9 nm)	Composite	23566	23866	AKR1CL1 (2304) - ENSG00000196326	AKR1CL1 (2304) - ENSG00000196326	TRUE	intron_variant	MODIFIER	AKR1C4	2.713	0.995503	missense_variant	MODERATE	AKR1C4	7.421
10_2	290	10	5246753	5204790	10:5246753_CACAGAT_C	M_HDL_P	CACAGAT	C	0.154526	-0.0263341	0.00255345	24.2115	-0.0255545	0.00272343	20.1918	0.042779	SuSie	Concentration of Medium HDL Particles	mmol/L	Lipoprotein subclasses	Medium HDL (average diameter 10.9 nm)	Non-derived	23565	23865	AKR1CL1 (2304) - ENSG00000196326	AKR1CL1 (2304) - ENSG00000196326	TRUE	intron_variant	MODIFIER	AKR1C4	2.713	0.995503	missense_variant	MODERATE	AKR1C4	7.421
10_2	290	10	5246753	5204790	10:5246753_CACAGAT_C	M_HDL_PL	CACAGAT	C	0.154526	-0.0305223	0.00261136	30.8348	-0.0294355	0.0027598	25.829	0.0566767	SuSie	Phospholipids in Medium HDL	mmol/L	Lipoprotein subclasses	Medium HDL (average diameter 10.9 nm)	Non-derived	23567	23867	AKR1CL1 (2304) - ENSG00000196326	AKR1CL1 (2304) - ENSG00000196326	TRUE	intron_variant	MODIFIER	AKR1C4	2.713	0.995503	missense_variant	MODERATE	AKR1C4	7.421
10_2	290	10	5246753	5204790	10:5246753_CACAGAT_C	S_HDL_L	CACAGAT	C	0.154526	-0.0304489	0.00283163	26.2419	-0.0305518	0.00294565	24.4746	0.0374944	SuSie	Total Lipids in Small HDL	mmol/L	Lipoprotein subclasses	Small HDL (average diameter 8.7 nm)	Composite	23573	23873	AKR1CL1 (2304) - ENSG00000196326	AKR1CL1 (2304) - ENSG00000196326	TRUE	intron_variant	MODIFIER	AKR1C4	2.713	0.995503	missense_variant	MODERATE	AKR1C4	7.421
10_2	290	10	5246753	5204790	10:5246753_CACAGAT_C	S_HDL_PL	CACAGAT	C	0.154526	-0.0333758	0.00280997	31.8107	-0.0331388	0.00292683	28.9888	0.0508543	SuSie	Phospholipids in Small HDL	mmol/L	Lipoprotein subclasses	Small HDL (average diameter 8.7 nm)	Non-derived	23574	23874	AKR1CL1 (2304) - ENSG00000196326	AKR1CL1 (2304) - ENSG00000196326	TRUE	intron_variant	MODIFIER	AKR1C4	2.713	0.995503	missense_variant	MODERATE	AKR1C4	7.421
10_2	290	10	5246753	5204790	10:5246753_CACAGAT_C	S_HDL_PL_pct	CACAGAT	C	0.154526	-0.0259627	0.00272773	20.7534	-0.0237512	0.00286421	15.9535	0.0233867	SuSie	Phospholipids to Total Lipids in Small HDL percentage	%	Relative lipoprotein lipid concentrations	Small HDL ratios	Percentage	23644	23944	AKR1CL1 (2304) - ENSG00000196326	AKR1CL1 (2304) - ENSG00000196326	TRUE	intron_variant	MODIFIER	AKR1C4	2.713	0.995503	missense_variant	MODERATE	AKR1C4	7.421
10_2	290	10	5262963	5221000	10:5262963_AAC_A	HDL_TG	AAC	A	0.162185	-0.0344262	0.00270655	36.3369	-0.0336156	0.00290198	30.2978	0.0633046	SuSie	Triglycerides in HDL	mmol/L	Triglycerides		Composite	23410	23710	AKR1C4 (2051) - ENSG00000198610	AKR1CL1 (18514) - ENSG00000196326	TRUE	downstream_gene_variant	MODIFIER	AKR1C4	0.646	0.968563	missense_variant	MODERATE	AKR1C4	7.421
10_2	290	10	5262963	5221000	10:5262963_AAC_A	L_HDL_TG	AAC	A	0.162185	-0.0367895	0.00259654	44.8442	-0.0351586	0.00281722	35.0112	0.100541	SuSie	Triglycerides in Large HDL	mmol/L	Lipoprotein subclasses	Large HDL (average diameter 12.1 nm)	Non-derived	23564	23864	AKR1C4 (2051) - ENSG00000198610	AKR1CL1 (18514) - ENSG00000196326	TRUE	downstream_gene_variant	MODIFIER	AKR1C4	0.646	0.968563	missense_variant	MODERATE	AKR1C4	7.421
10_2	290	10	5262963	5221000	10:5262963_AAC_A	M_HDL_TG	AAC	A	0.162185	-0.0352436	0.00271794	37.7254	-0.0343422	0.00290751	31.4632	0.0469205	SuSie	Triglycerides in Medium HDL	mmol/L	Lipoprotein subclasses	Medium HDL (average diameter 10.9 nm)	Non-derived	23571	23871	AKR1C4 (2051) - ENSG00000198610	AKR1CL1 (18514) - ENSG00000196326	TRUE	downstream_gene_variant	MODIFIER	AKR1C4	0.646	0.968563	missense_variant	MODERATE	AKR1C4	7.421
10_2	290	10	5262963	5221000	10:5262963_AAC_A	M_HDL_TG_pct	AAC	A	0.162185	-0.0181073	0.0026354	11.1949	-0.0175751	0.00285554	9.12343	0.0211967	SuSie	Triglycerides to Total Lipids in Medium HDL percentage	%	Relative lipoprotein lipid concentrations	Medium HDL ratios	Percentage	23643	23943	AKR1C4 (2051) - ENSG00000198610	AKR1CL1 (18514) - ENSG00000196326	TRUE	downstream_gene_variant	MODIFIER	AKR1C4	0.646	0.968563	missense_variant	MODERATE	AKR1C4	7.421
10_2	290	10	5262963	5221000	10:5262963_AAC_A	M_LDL_CE_pct	AAC	A	0.162185	-0.0182574	0.0028481	9.83819	-0.0180663	0.00292677	9.17292	0.0318111	SuSie	Cholesteryl Esters to Total Lipids in Medium LDL percentage	%	Relative lipoprotein lipid concentrations	Medium LDL ratios	Percentage	23621	23921	AKR1C4 (2051) - ENSG00000198610	AKR1CL1 (18514) - ENSG00000196326	TRUE	downstream_gene_variant	MODIFIER	AKR1C4	0.646	0.968563	missense_variant	MODERATE	AKR1C4	7.421
10_2	290	10	5262963	5221000	10:5262963_AAC_A	M_LDL_PL_pct	AAC	A	0.162185	0.0220119	0.00285572	13.8935	0.0211135	0.00293317	12.2139	0.070387	SuSie	Phospholipids to Total Lipids in Medium LDL percentage	%	Relative lipoprotein lipid concentrations	Medium LDL ratios	Percentage	23619	23919	AKR1C4 (2051) - ENSG00000198610	AKR1CL1 (18514) - ENSG00000196326	TRUE	downstream_gene_variant	MODIFIER	AKR1C4	0.646	0.968563	missense_variant	MODERATE	AKR1C4	7.421
10_2	290	10	5262963	5221000	10:5262963_AAC_A	S_HDL_CE_pct	AAC	A	0.162185	0.0297984	0.00270181	27.5579	0.0283915	0.00288827	22.075	0.0424365	SuSie	Cholesteryl Esters to Total Lipids in Small HDL percentage	%	Relative lipoprotein lipid concentrations	Small HDL ratios	Percentage	23646	23946	AKR1C4 (2051) - ENSG00000198610	AKR1CL1 (18514) - ENSG00000196326	TRUE	downstream_gene_variant	MODIFIER	AKR1C4	0.646	0.968563	missense_variant	MODERATE	AKR1C4	7.421
10_2	290	10	5262963	5221000	10:5262963_AAC_A	S_LDL_CE_pct	AAC	A	0.162185	-0.0268627	0.00282751	20.6801	-0.0254675	0.00294424	17.2865	0.158124	SuSie	Cholesteryl Esters to Total Lipids in Small LDL percentage	%	Relative lipoprotein lipid concentrations	Small LDL ratios	Percentage	23626	23926	AKR1C4 (2051) - ENSG00000198610	AKR1CL1 (18514) - ENSG00000196326	TRUE	downstream_gene_variant	MODIFIER	AKR1C4	0.646	0.968563	missense_variant	MODERATE	AKR1C4	7.421
10_2	290	10	5262963	5221000	10:5262963_AAC_A	S_LDL_PL_pct	AAC	A	0.162185	0.0268938	0.00281427	20.9132	0.0256969	0.00294119	17.6191	0.0972738	SuSie	Phospholipids to Total Lipids in Small LDL percentage	%	Relative lipoprotein lipid concentrations	Small LDL ratios	Percentage	23624	23924	AKR1C4 (2051) - ENSG00000198610	AKR1CL1 (18514) - ENSG00000196326	TRUE	downstream_gene_variant	MODIFIER	AKR1C4	0.646	0.968563	missense_variant	MODERATE	AKR1C4	7.421
10_2	290	10	5262963	5221000	10:5262963_AAC_A	XL_HDL_TG	AAC	A	0.162185	-0.0287744	0.00273888	25.0908	-0.0279225	0.00290539	21.1396	0.0483766	SuSie	Triglycerides in Very Large HDL	mmol/L	Lipoprotein subclasses	Very large HDL (average diameter 14.3 nm)	Non-derived	23557	23857	AKR1C4 (2051) - ENSG00000198610	AKR1CL1 (18514) - ENSG00000196326	TRUE	downstream_gene_variant	MODIFIER	AKR1C4	0.646	0.968563	missense_variant	MODERATE	AKR1C4	7.421
10_2	290	10	5237092	5195129	rs112376024	L_HDL_CE_pct	G	GC	0.16286	0.0195139	0.00258639	13.344	0.0200379	0.00278329	12.2175	0.0285593	SuSie	Cholesteryl Esters to Total Lipids in Large HDL percentage	%	Relative lipoprotein lipid concentrations	Large HDL ratios	Percentage	23636	23936	AKR1C4 (333) - ENSG00000198610	AKR1C4 (333) - ENSG00000198610	TRUE	upstream_gene_variant	MODIFIER	AKR1C4	6.502	0.930046	missense_variant	MODERATE	AKR1C4	7.421
10_2	290	10	5237092	5195129	rs112376024	L_HDL_TG_pct	G	GC	0.16286	-0.0167181	0.00253929	10.3386	-0.0172279	0.00276276	9.34671	0.024691	SuSie	Triglycerides to Total Lipids in Large HDL percentage	%	Relative lipoprotein lipid concentrations	Large HDL ratios	Percentage	23638	23938	AKR1C4 (333) - ENSG00000198610	AKR1C4 (333) - ENSG00000198610	TRUE	upstream_gene_variant	MODIFIER	AKR1C4	6.502	0.930046	missense_variant	MODERATE	AKR1C4	7.421
10_2	290	10	5261832	5219869	rs117488242	S_HDL_P	A	G	0.13241	-0.0243323	0.00317248	13.7638	-0.0254598	0.00329478	13.9583	0.0243263	SuSie	Concentration of Small HDL Particles	mmol/L	Lipoprotein subclasses	Small HDL (average diameter 8.7 nm)	Non-derived	23572	23872	AKR1C4 (920) - ENSG00000198610	AKR1CL1 (17383) - ENSG00000196326	TRUE	downstream_gene_variant	MODIFIER	AKR1C4	4.894	0.90488	missense_variant	MODERATE	AKR1C4	7.421
10_2	290	10	5267191	5225228	rs140107293	IDL_TG	A	G	0.156095	-0.0277126	0.00273999	23.3203	-0.0273542	0.0029183	20.1513	0.0349251	SuSie	Triglycerides in IDL	mmol/L	Lipoprotein subclasses	IDL (average diameter 28.6 nm)	Non-derived	23529	23829	AKR1C4 (6279) - ENSG00000198610	AKR1CL1 (22742) - ENSG00000196326	TRUE	intergenic_variant	MODIFIER	-	3.366	0.98778	missense_variant	MODERATE	AKR1C4	7.421
10_2	290	10	5267191	5225228	rs140107293	LDL_TG	A	G	0.156095	-0.0260256	0.00278055	20.0977	-0.0259592	0.00292973	18.0976	0.0304713	SuSie	Triglycerides in LDL	mmol/L	Triglycerides		Composite	23409	23709	AKR1C4 (6279) - ENSG00000198610	AKR1CL1 (22742) - ENSG00000196326	TRUE	intergenic_variant	MODIFIER	-	3.366	0.98778	missense_variant	MODERATE	AKR1C4	7.421
10_2	290	10	5267191	5225228	rs140107293	L_LDL_TG	A	G	0.156095	-0.0264229	0.00277461	20.7745	-0.026336	0.0029278	18.6256	0.0317439	SuSie	Triglycerides in Large LDL	mmol/L	Lipoprotein subclasses	Large LDL (average diameter 25.5 nm)	Non-derived	23536	23836	AKR1C4 (6279) - ENSG00000198610	AKR1CL1 (22742) - ENSG00000196326	TRUE	intergenic_variant	MODIFIER	-	3.366	0.98778	missense_variant	MODERATE	AKR1C4	7.421
10_2	290	10	5267191	5225228	rs140107293	M_LDL_FC_pct	A	G	0.156095	0.0199556	0.00262039	13.5807	0.0192609	0.00283251	10.9796	0.0342714	SuSie	Free Cholesterol to Total Lipids in Medium LDL percentage	%	Relative lipoprotein lipid concentrations	Medium LDL ratios	Percentage	23622	23922	AKR1C4 (6279) - ENSG00000198610	AKR1CL1 (22742) - ENSG00000196326	TRUE	intergenic_variant	MODIFIER	-	3.366	0.98778	missense_variant	MODERATE	AKR1C4	7.421
10_2	290	10	5267191	5225228	rs140107293	M_LDL_TG	A	G	0.156095	-0.0249299	0.00277552	18.5756	-0.024985	0.00292569	16.8703	0.028451	SuSie	Triglycerides in Medium LDL	mmol/L	Lipoprotein subclasses	Medium LDL (average diameter 23 nm)	Non-derived	23543	23843	AKR1C4 (6279) - ENSG00000198610	AKR1CL1 (22742) - ENSG00000196326	TRUE	intergenic_variant	MODIFIER	-	3.366	0.98778	missense_variant	MODERATE	AKR1C4	7.421
10_2	290	10	5267191	5225228	rs140107293	SFA_pct	A	G	0.156095	-0.0201917	0.00285876	11.7883	-0.0204876	0.00289297	11.8463	0.021502	SuSie	Saturated Fatty Acids to Total Fatty Acids percentage	%	Fatty acids	Fatty acid ratios	Percentage	23455	23755	AKR1C4 (6279) - ENSG00000198610	AKR1CL1 (22742) - ENSG00000196326	TRUE	intergenic_variant	MODIFIER	-	3.366	0.98778	missense_variant	MODERATE	AKR1C4	7.421
10_2	290	10	5267191	5225228	rs140107293	S_HDL_C_pct	A	G	0.156095	0.0273619	0.00272416	23.0111	0.0258329	0.00290522	18.2197	0.0269742	SuSie	Cholesterol to Total Lipids in Small HDL percentage	%	Relative lipoprotein lipid concentrations	Small HDL ratios	Percentage	23645	23945	AKR1C4 (6279) - ENSG00000198610	AKR1CL1 (22742) - ENSG00000196326	TRUE	intergenic_variant	MODIFIER	-	3.366	0.98778	missense_variant	MODERATE	AKR1C4	7.421
10_2	290	10	5267191	5225228	rs140107293	S_HDL_TG	A	G	0.156095	-0.0236458	0.00267377	18.033	-0.0236524	0.00288076	15.6558	0.0303814	SuSie	Triglycerides in Small HDL	mmol/L	Lipoprotein subclasses	Small HDL (average diameter 8.7 nm)	Non-derived	23578	23878	AKR1C4 (6279) - ENSG00000198610	AKR1CL1 (22742) - ENSG00000196326	TRUE	intergenic_variant	MODIFIER	-	3.366	0.98778	missense_variant	MODERATE	AKR1C4	7.421
10_2	290	10	5267191	5225228	rs140107293	S_LDL_FC_pct	A	G	0.156095	0.0241344	0.00265332	19.0278	0.0224217	0.00286526	14.2947	0.0400781	SuSie	Free Cholesterol to Total Lipids in Small LDL percentage	%	Relative lipoprotein lipid concentrations	Small LDL ratios	Percentage	23627	23927	AKR1C4 (6279) - ENSG00000198610	AKR1CL1 (22742) - ENSG00000196326	TRUE	intergenic_variant	MODIFIER	-	3.366	0.98778	missense_variant	MODERATE	AKR1C4	7.421
10_2	290	10	5267191	5225228	rs140107293	S_LDL_TG	A	G	0.156095	-0.0236934	0.00276477	16.9841	-0.0234767	0.00291395	15.1045	0.026391	SuSie	Triglycerides in Small LDL	mmol/L	Lipoprotein subclasses	Small LDL (average diameter 18.7 nm)	Non-derived	23550	23850	AKR1C4 (6279) - ENSG00000198610	AKR1CL1 (22742) - ENSG00000196326	TRUE	intergenic_variant	MODIFIER	-	3.366	0.98778	missense_variant	MODERATE	AKR1C4	7.421
10_2	290	10	5267191	5225228	rs140107293	S_VLDL_TG	A	G	0.156095	-0.0222155	0.00271007	15.6097	-0.0222863	0.00288932	13.9107	0.0275482	SuSie	Triglycerides in Small VLDL	mmol/L	Lipoprotein subclasses	Small VLDL (average diameter 36.8 nm)	Non-derived	23515	23815	AKR1C4 (6279) - ENSG00000198610	AKR1CL1 (22742) - ENSG00000196326	TRUE	intergenic_variant	MODIFIER	-	3.366	0.98778	missense_variant	MODERATE	AKR1C4	7.421
10_2	290	10	5267191	5225228	rs140107293	Total_TG	A	G	0.156095	-0.0236901	0.0027469	17.1905	-0.0236966	0.00289612	15.5537	0.0247338	SuSie	Total Triglycerides	mmol/L	Triglycerides		Composite	23407	23707	AKR1C4 (6279) - ENSG00000198610	AKR1CL1 (22742) - ENSG00000196326	TRUE	intergenic_variant	MODIFIER	-	3.366	0.98778	missense_variant	MODERATE	AKR1C4	7.421
10_2	290	10	5267191	5225228	rs140107293	XS_VLDL_TG	A	G	0.156095	-0.0262995	0.00271307	21.4935	-0.0259502	0.00291275	18.2873	0.0354892	SuSie	Triglycerides in Very Small VLDL	mmol/L	Lipoprotein subclasses	Very small VLDL (average diameter 31.3 nm)	Non-derived	23522	23822	AKR1C4 (6279) - ENSG00000198610	AKR1CL1 (22742) - ENSG00000196326	TRUE	intergenic_variant	MODIFIER	-	3.366	0.98778	missense_variant	MODERATE	AKR1C4	7.421
10_2	290	10	5267191	5225228	rs140107293	XXL_VLDL_C	A	G	0.156095	-0.0207783	0.00274225	13.4518	-0.0198463	0.00289236	11.1664	0.0255929	SuSie	Cholesterol in Chylomicrons and Extremely Large VLDL	mmol/L	Lipoprotein subclasses	Chylomicrons and extremely large VLDL (particle diameters from 75 nm upwards)	Composite	23484	23784	AKR1C4 (6279) - ENSG00000198610	AKR1CL1 (22742) - ENSG00000196326	TRUE	intergenic_variant	MODIFIER	-	3.366	0.98778	missense_variant	MODERATE	AKR1C4	7.421
10_2	290	10	5267191	5225228	rs140107293	XXL_VLDL_CE	A	G	0.156095	-0.0201053	0.0027538	12.544	-0.0192143	0.00289543	10.4914	0.0236608	SuSie	Cholesteryl Esters in Chylomicrons and Extremely Large VLDL	mmol/L	Lipoprotein subclasses	Chylomicrons and extremely large VLDL (particle diameters from 75 nm upwards)	Non-derived	23485	23785	AKR1C4 (6279) - ENSG00000198610	AKR1CL1 (22742) - ENSG00000196326	TRUE	intergenic_variant	MODIFIER	-	3.366	0.98778	missense_variant	MODERATE	AKR1C4	7.421
10_2	290	10	5267191	5225228	rs140107293	XXL_VLDL_FC	A	G	0.156095	-0.0209153	0.00273104	13.725	-0.0199318	0.00288871	11.283	0.0268508	SuSie	Free Cholesterol in Chylomicrons and Extremely Large VLDL	mmol/L	Lipoprotein subclasses	Chylomicrons and extremely large VLDL (particle diameters from 75 nm upwards)	Non-derived	23486	23786	AKR1C4 (6279) - ENSG00000198610	AKR1CL1 (22742) - ENSG00000196326	TRUE	intergenic_variant	MODIFIER	-	3.366	0.98778	missense_variant	MODERATE	AKR1C4	7.421
10_2	290	10	5246177	5204214	rs3039101	DHA	T	TGTA	0.154707	-0.0205526	0.0026756	13.8034	-0.0210554	0.00282162	13.0692	0.0244223	SuSie	Docosahexaenoic Acid	mmol/L	Fatty acids		Non-derived	23450	23750	AKR1CL1 (1728) - ENSG00000196326	AKR1CL1 (1728) - ENSG00000196326	TRUE	intron_variant	MODIFIER	AKR1C4	0.822	0.995292	missense_variant	MODERATE	AKR1C4	7.421
10_2	290	10	5247530	5205567	rs3750569	IDL_FC_pct	G	A	0.820991	-0.0175397	0.00266555	10.3279	-0.0182578	0.00276808	10.3733	0.0486406	SuSie	Free Cholesterol to Total Lipids in IDL percentage	%	Relative lipoprotein lipid concentrations	IDL ratios	Percentage	23612	23912	AKR1CL1 (3081) - ENSG00000196326	AKR1CL1 (3081) - ENSG00000196326	TRUE	intron_variant	MODIFIER	AKR1C4	0.438	0.835528	missense_variant	MODERATE	AKR1C4	7.421
10_2	290	10	5306398	5264435	rs4339945	XL_HDL_C_pct	A	G	0.162907	0.0193473	0.00258021	13.1895	0.0177395	0.0027491	9.95905	0.0242478	SuSie	Cholesterol to Total Lipids in Very Large HDL percentage	%	Relative lipoprotein lipid concentrations	Very large HDL ratios	Percentage	23630	23930	AKR1C4 (45486) - ENSG00000198610	AKR1CL1 (61949) - ENSG00000196326	TRUE	downstream_gene_variant	MODIFIER	RP11-445P17.8	6.271	0.921114	missense_variant	MODERATE	AKR1C4	7.421
10_2	290	10	5126914	5084722	rs4880707	HDL_C	T	C	0.76978	0.0140957	0.00211403	10.5853	0.0135378	0.00230966	8.33787	0.0172542	SuSie	HDL Cholesterol	mmol/L	Cholesterol		Composite	23406	23706	AKR1C3 (22964) - ENSG00000196139	AKR1C3 (6941) - ENSG00000196139	TRUE	intron_variant	MODIFIER	AKR1C3	1.303	1	intron_variant	MODIFIER	AKR1C3	1.303
10_2	290	10	5247302	5205339	rs6601924	Cholines	T	C	0.844758	0.0303734	0.00267594	29.1326	0.0300292	0.00277909	26.4854	0.0615131	SuSie	Total Cholines	mmol/L	Other lipids		Non-derived	23436	23736	AKR1CL1 (2853) - ENSG00000196326	AKR1CL1 (2853) - ENSG00000196326	TRUE	intron_variant	MODIFIER	AKR1C4	2.798	0.995607	missense_variant	MODERATE	AKR1C4	7.421
10_2	290	10	5247302	5205339	rs6601924	HDL_FC	T	C	0.844758	0.0219227	0.00241486	18.9573	0.0213652	0.00262771	15.3687	0.0371361	SuSie	Free Cholesterol in HDL	mmol/L	Free cholesterol		Composite	23422	23722	AKR1CL1 (2853) - ENSG00000196326	AKR1CL1 (2853) - ENSG00000196326	TRUE	intron_variant	MODIFIER	AKR1C4	2.798	0.995607	missense_variant	MODERATE	AKR1C4	7.421
10_2	290	10	5247302	5205339	rs6601924	HDL_L	T	C	0.844758	0.0246276	0.0024569	22.9218	0.0238317	0.00265473	18.5542	0.0374243	SuSie	Total Lipids in HDL	mmol/L	Total lipids		Composite	23426	23726	AKR1CL1 (2853) - ENSG00000196326	AKR1CL1 (2853) - ENSG00000196326	TRUE	intron_variant	MODIFIER	AKR1C4	2.798	0.995607	missense_variant	MODERATE	AKR1C4	7.421
10_2	290	10	5247302	5205339	rs6601924	MUFA	T	C	0.844758	0.026774	0.00282288	20.6139	0.0261719	0.00294172	18.2389	0.0362103	SuSie	Monounsaturated Fatty Acids	mmol/L	Fatty acids		Non-derived	23447	23747	AKR1CL1 (2853) - ENSG00000196326	AKR1CL1 (2853) - ENSG00000196326	TRUE	intron_variant	MODIFIER	AKR1C4	2.798	0.995607	missense_variant	MODERATE	AKR1C4	7.421
10_2	290	10	5247302	5205339	rs6601924	Omega_3	T	C	0.844758	0.031451	0.00266331	31.4549	0.0320584	0.00285335	28.5592	0.0340287	SuSie	Omega-3 Fatty Acids	mmol/L	Fatty acids		Non-derived	23444	23744	AKR1CL1 (2853) - ENSG00000196326	AKR1CL1 (2853) - ENSG00000196326	TRUE	intron_variant	MODIFIER	AKR1C4	2.798	0.995607	missense_variant	MODERATE	AKR1C4	7.421
10_2	290	10	5247302	5205339	rs6601924	PUFA	T	C	0.844758	0.0283369	0.00279083	23.4956	0.0282974	0.00288013	22.0539	0.0401644	SuSie	Polyunsaturated Fatty Acids	mmol/L	Fatty acids		Composite	23446	23746	AKR1CL1 (2853) - ENSG00000196326	AKR1CL1 (2853) - ENSG00000196326	TRUE	intron_variant	MODIFIER	AKR1C4	2.798	0.995607	missense_variant	MODERATE	AKR1C4	7.421
10_2	290	10	5247302	5205339	rs6601924	Phosphatidylc	T	C	0.844758	0.0328354	0.00265253	34.4686	0.0325546	0.00277085	31.141	0.0639087	SuSie	Phosphatidylcholines	mmol/L	Other lipids		Non-derived	23437	23737	AKR1CL1 (2853) - ENSG00000196326	AKR1CL1 (2853) - ENSG00000196326	TRUE	intron_variant	MODIFIER	AKR1C4	2.798	0.995607	missense_variant	MODERATE	AKR1C4	7.421
10_2	290	10	5247302	5205339	rs6601924	Phosphoglyc	T	C	0.844758	0.0335928	0.00268526	35.182	0.0331135	0.00279281	31.6969	0.0727423	SuSie	Phosphoglycerides	mmol/L	Other lipids		Non-derived	23434	23734	AKR1CL1 (2853) - ENSG00000196326	AKR1CL1 (2853) - ENSG00000196326	TRUE	intron_variant	MODIFIER	AKR1C4	2.798	0.995607	missense_variant	MODERATE	AKR1C4	7.421
10_2	290	10	5247302	5205339	rs6601924	SFA	T	C	0.844758	0.0325327	0.00285179	29.4176	0.0321552	0.00293037	27.2847	0.042514	SuSie	Saturated Fatty Acids	mmol/L	Fatty acids		Non-derived	23448	23748	AKR1CL1 (2853) - ENSG00000196326	AKR1CL1 (2853) - ENSG00000196326	TRUE	intron_variant	MODIFIER	AKR1C4	2.798	0.995607	missense_variant	MODERATE	AKR1C4	7.421
10_2	290	10	5247302	5205339	rs6601924	S_HDL_FC	T	C	0.844758	0.0315371	0.00277789	29.1444	0.0317343	0.00288006	27.5037	0.0427672	SuSie	Free Cholesterol in Small HDL	mmol/L	Lipoprotein subclasses	Small HDL (average diameter 8.7 nm)	Non-derived	23577	23877	AKR1CL1 (2853) - ENSG00000196326	AKR1CL1 (2853) - ENSG00000196326	TRUE	intron_variant	MODIFIER	AKR1C4	2.798	0.995607	missense_variant	MODERATE	AKR1C4	7.421
10_2	290	10	5247302	5205339	rs6601924	Total_FA	T	C	0.844758	0.03136	0.00284292	27.5667	0.0309358	0.00293404	25.2623	0.045416	SuSie	Total Fatty Acids	mmol/L	Fatty acids		Composite	23442	23742	AKR1CL1 (2853) - ENSG00000196326	AKR1CL1 (2853) - ENSG00000196326	TRUE	intron_variant	MODIFIER	AKR1C4	2.798	0.995607	missense_variant	MODERATE	AKR1C4	7.421
10_2	290	10	5247302	5205339	rs6601924	Total_P	T	C	0.844758	0.0261256	0.00263579	22.4322	0.0259645	0.00276488	20.2233	0.0440405	SuSie	Total Concentration of Lipoprotein Particles	mmol/L	Lipoprotein particle concentrations		Composite	23427	23727	AKR1CL1 (2853) - ENSG00000196326	AKR1CL1 (2853) - ENSG00000196326	TRUE	intron_variant	MODIFIER	AKR1C4	2.798	0.995607	missense_variant	MODERATE	AKR1C4	7.421
10_2	290	10	5247302	5205339	rs6601924	Total_PL	T	C	0.844758	0.0282773	0.00274037	24.237	0.0281238	0.00282192	22.6664	0.0476331	SuSie	Total Phospholipids in Lipoprotein Particles	mmol/L	Phospholipids		Composite	23411	23711	AKR1CL1 (2853) - ENSG00000196326	AKR1CL1 (2853) - ENSG00000196326	TRUE	intron_variant	MODIFIER	AKR1C4	2.798	0.995607	missense_variant	MODERATE	AKR1C4	7.421
10_2	290	10	5122378	5080186	rs74652194	S_HDL_C	C	CTGG	0.817874	0.0194251	0.00271917	12.0418	0.0199884	0.00282457	11.8299	0.036207	SuSie	Cholesterol in Small HDL	mmol/L	Lipoprotein subclasses	Small HDL (average diameter 8.7 nm)	Composite	23575	23875	AKR1C3 (27500) - ENSG00000196139	AKR1C3 (2405) - ENSG00000196139	TRUE	intron_variant	MODIFIER	AKR1C3	1.162	0.964041	start_lost	HIGH	AKR1C3	1.064
10_2	290	10	5245196	5203233	rs74827952	Omega_3_pct	G	A	0.156165	-0.0181217	0.00265527	11.0553	-0.0192835	0.00283369	10.9952	0.0233706	SuSie	Omega-3 Fatty Acids to Total Fatty Acids percentage	%	Fatty acids	Fatty acid ratios	Percentage	23451	23751	AKR1CL1 (747) - ENSG00000196326	AKR1CL1 (747) - ENSG00000196326	TRUE	intron_variant	MODIFIER	AKR1C4	2.216	0.975798	missense_variant	MODERATE	AKR1C4	7.421
10_2	290	10	5245196	5203233	rs74827952	Omega_6_by_Omega_3	G	A	0.156165	0.0231269	0.00265777	17.4851	0.0241449	0.00283473	16.7865	0.0290971	SuSie	Omega-6 Fatty Acids to Omega-3 Fatty Acids ratio	ratio	Fatty acids	Fatty acid ratios	Ratio	23459	23759	AKR1CL1 (747) - ENSG00000196326	AKR1CL1 (747) - ENSG00000196326	TRUE	intron_variant	MODIFIER	AKR1C4	2.216	0.975798	missense_variant	MODERATE	AKR1C4	7.421
10_2	290	10	5245780	5203817	rs76669111	Omega_6_pct	G	T	0.156305	0.0238423	0.00270652	17.8995	0.0237394	0.00283066	16.2991	0.028272	SuSie	Omega-6 Fatty Acids to Total Fatty Acids percentage	%	Fatty acids	Fatty acid ratios	Percentage	23452	23752	AKR1CL1 (1331) - ENSG00000196326	AKR1CL1 (1331) - ENSG00000196326	TRUE	intron_variant	MODIFIER	AKR1C4	0.224	0.985602	missense_variant	MODERATE	AKR1C4	7.421
10_2	290	10	5245780	5203817	rs76669111	S_LDL_TG_pct	G	T	0.156305	-0.0193923	0.00265015	12.5973	-0.018701	0.002855	10.2403	0.029158	SuSie	Triglycerides to Total Lipids in Small LDL percentage	%	Relative lipoprotein lipid concentrations	Small LDL ratios	Percentage	23628	23928	AKR1CL1 (1331) - ENSG00000196326	AKR1CL1 (1331) - ENSG00000196326	TRUE	intron_variant	MODIFIER	AKR1C4	0.224	0.985602	missense_variant	MODERATE	AKR1C4	7.421
10_2	290	10	5245780	5203817	rs76669111	XL_VLDL_TG	G	T	0.156305	-0.0195762	0.00270587	12.3311	-0.0198274	0.00286405	11.3533	0.0199672	SuSie	Triglycerides in Very Large VLDL	mmol/L	Lipoprotein subclasses	Very large VLDL (average diameter 64 nm)	Non-derived	23494	23794	AKR1CL1 (1331) - ENSG00000196326	AKR1CL1 (1331) - ENSG00000196326	TRUE	intron_variant	MODIFIER	AKR1C4	0.224	0.985602	missense_variant	MODERATE	AKR1C4	7.421
10_2	290	10	5245780	5203817	rs76669111	XXL_VLDL_L	G	T	0.156305	-0.0191841	0.00274237	11.5777	-0.0184872	0.00288812	9.81131	0.0236569	SuSie	Total Lipids in Chylomicrons and Extremely Large VLDL	mmol/L	Lipoprotein subclasses	Chylomicrons and extremely large VLDL (particle diameters from 75 nm upwards)	Composite	23482	23782	AKR1CL1 (1331) - ENSG00000196326	AKR1CL1 (1331) - ENSG00000196326	TRUE	intron_variant	MODIFIER	AKR1C4	0.224	0.985602	missense_variant	MODERATE	AKR1C4	7.421
10_2	290	10	5245780	5203817	rs76669111	XXL_VLDL_P	G	T	0.156305	-0.0201501	0.00273073	12.7973	-0.0196075	0.00288318	10.9817	0.025725	SuSie	Concentration of Chylomicrons and Extremely Large VLDL Particles	mmol/L	Lipoprotein subclasses	Chylomicrons and extremely large VLDL (particle diameters from 75 nm upwards)	Non-derived	23481	23781	AKR1CL1 (1331) - ENSG00000196326	AKR1CL1 (1331) - ENSG00000196326	TRUE	intron_variant	MODIFIER	AKR1C4	0.224	0.985602	missense_variant	MODERATE	AKR1C4	7.421
10_2	290	10	5245780	5203817	rs76669111	XXL_VLDL_PL	G	T	0.156305	-0.0198301	0.00271835	12.5245	-0.0191079	0.00287917	10.493	0.0263597	SuSie	Phospholipids in Chylomicrons and Extremely Large VLDL	mmol/L	Lipoprotein subclasses	Chylomicrons and extremely large VLDL (particle diameters from 75 nm upwards)	Non-derived	23483	23783	AKR1CL1 (1331) - ENSG00000196326	AKR1CL1 (1331) - ENSG00000196326	TRUE	intron_variant	MODIFIER	AKR1C4	0.224	0.985602	missense_variant	MODERATE	AKR1C4	7.421
10_2	290	10	5245780	5203817	rs76669111	XXL_VLDL_TG	G	T	0.156305	-0.0177597	0.00275448	9.94441	-0.0170928	0.00289268	8.46288	0.0230266	SuSie	Triglycerides in Chylomicrons and Extremely Large VLDL	mmol/L	Lipoprotein subclasses	Chylomicrons and extremely large VLDL (particle diameters from 75 nm upwards)	Non-derived	23487	23787	AKR1CL1 (1331) - ENSG00000196326	AKR1CL1 (1331) - ENSG00000196326	TRUE	intron_variant	MODIFIER	AKR1C4	0.224	0.985602	missense_variant	MODERATE	AKR1C4	7.421
10_2	290	10	5320950	5278987	rs79618354	LA	G	A	0.154792	-0.0203627	0.00283232	12.1866	-0.0198639	0.00289773	11.1462	0.0569455	SuSie	Linoleic Acid	mmol/L	Fatty acids		Non-derived	23449	23749	AKR1C4 (60038) - ENSG00000198610	AKR1CL1 (76501) - ENSG00000196326	TRUE	intron_variant&non_coding_transcript_variant	MODIFIER	AKR1C7P	0.618	0.945807	missense_variant	MODERATE	AKR1C4	7.421
10_2	290	10	5320950	5278987	rs79618354	L_VLDL_FC	G	A	0.154792	-0.0180717	0.002783	10.0767	-0.0183423	0.0029082	9.54575	0.0323729	SuSie	Free Cholesterol in Large VLDL	mmol/L	Lipoprotein subclasses	Large VLDL (average diameter 53.6 nm)	Non-derived	23500	23800	AKR1C4 (60038) - ENSG00000198610	AKR1CL1 (76501) - ENSG00000196326	TRUE	intron_variant&non_coding_transcript_variant	MODIFIER	AKR1C7P	0.618	0.945807	missense_variant	MODERATE	AKR1C4	7.421
10_2	290	10	5320950	5278987	rs79618354	L_VLDL_L	G	A	0.154792	-0.0190511	0.00277511	11.1773	-0.0195354	0.00290432	10.7589	0.0361472	SuSie	Total Lipids in Large VLDL	mmol/L	Lipoprotein subclasses	Large VLDL (average diameter 53.6 nm)	Composite	23496	23796	AKR1C4 (60038) - ENSG00000198610	AKR1CL1 (76501) - ENSG00000196326	TRUE	intron_variant&non_coding_transcript_variant	MODIFIER	AKR1C7P	0.618	0.945807	missense_variant	MODERATE	AKR1C4	7.421
10_2	290	10	5320950	5278987	rs79618354	L_VLDL_P	G	A	0.154792	-0.0192249	0.002772	11.3925	-0.0195819	0.00290466	10.8044	0.0341931	SuSie	Concentration of Large VLDL Particles	mmol/L	Lipoprotein subclasses	Large VLDL (average diameter 53.6 nm)	Non-derived	23495	23795	AKR1C4 (60038) - ENSG00000198610	AKR1CL1 (76501) - ENSG00000196326	TRUE	intron_variant&non_coding_transcript_variant	MODIFIER	AKR1C7P	0.618	0.945807	missense_variant	MODERATE	AKR1C4	7.421
10_2	290	10	5320950	5278987	rs79618354	L_VLDL_PL	G	A	0.154792	-0.0186717	0.00276217	10.8596	-0.0190282	0.00290116	10.2653	0.0301146	SuSie	Phospholipids in Large VLDL	mmol/L	Lipoprotein subclasses	Large VLDL (average diameter 53.6 nm)	Non-derived	23497	23797	AKR1C4 (60038) - ENSG00000198610	AKR1CL1 (76501) - ENSG00000196326	TRUE	intron_variant&non_coding_transcript_variant	MODIFIER	AKR1C7P	0.618	0.945807	missense_variant	MODERATE	AKR1C4	7.421
10_2	290	10	5320950	5278987	rs79618354	L_VLDL_TG	G	A	0.154792	-0.0195761	0.00275495	11.9222	-0.0202961	0.00289316	11.6384	0.0358588	SuSie	Triglycerides in Large VLDL	mmol/L	Lipoprotein subclasses	Large VLDL (average diameter 53.6 nm)	Non-derived	23501	23801	AKR1C4 (60038) - ENSG00000198610	AKR1CL1 (76501) - ENSG00000196326	TRUE	intron_variant&non_coding_transcript_variant	MODIFIER	AKR1C7P	0.618	0.945807	missense_variant	MODERATE	AKR1C4	7.421
10_2	290	10	5320950	5278987	rs79618354	M_HDL_CE_pct	G	A	0.154792	0.0207411	0.00270217	13.7838	0.0202691	0.0028944	11.6001	0.0233112	SuSie	Cholesteryl Esters to Total Lipids in Medium HDL percentage	%	Relative lipoprotein lipid concentrations	Medium HDL ratios	Percentage	23641	23941	AKR1C4 (60038) - ENSG00000198610	AKR1CL1 (76501) - ENSG00000196326	TRUE	intron_variant&non_coding_transcript_variant	MODIFIER	AKR1C7P	0.618	0.945807	missense_variant	MODERATE	AKR1C4	7.421
10_2	290	10	5320950	5278987	rs79618354	M_VLDL_TG	G	A	0.154792	-0.0210678	0.00278458	13.4142	-0.0216503	0.00291483	12.9556	0.0375589	SuSie	Triglycerides in Medium VLDL	mmol/L	Lipoprotein subclasses	Medium VLDL (average diameter 44.5 nm)	Non-derived	23508	23808	AKR1C4 (60038) - ENSG00000198610	AKR1CL1 (76501) - ENSG00000196326	TRUE	intron_variant&non_coding_transcript_variant	MODIFIER	AKR1C7P	0.618	0.945807	missense_variant	MODERATE	AKR1C4	7.421
10_2	290	10	5320950	5278987	rs79618354	Omega_6	G	A	0.154792	-0.0246794	0.00281907	17.688	-0.0246318	0.00288981	16.8095	0.0455436	SuSie	Omega-6 Fatty Acids	mmol/L	Fatty acids		Non-derived	23445	23745	AKR1C4 (60038) - ENSG00000198610	AKR1CL1 (76501) - ENSG00000196326	TRUE	intron_variant&non_coding_transcript_variant	MODIFIER	AKR1C7P	0.618	0.945807	missense_variant	MODERATE	AKR1C4	7.421
10_2	290	10	5320950	5278987	rs79618354	S_VLDL_L	G	A	0.154792	-0.0184355	0.00286315	9.91949	-0.0185057	0.00295685	9.4102	0.0408012	SuSie	Total Lipids in Small VLDL	mmol/L	Lipoprotein subclasses	Small VLDL (average diameter 36.8 nm)	Composite	23510	23810	AKR1C4 (60038) - ENSG00000198610	AKR1CL1 (76501) - ENSG00000196326	TRUE	intron_variant&non_coding_transcript_variant	MODIFIER	AKR1C7P	0.618	0.945807	missense_variant	MODERATE	AKR1C4	7.421
10_2	290	10	5320950	5278987	rs79618354	Total_L	G	A	0.154792	-0.0250416	0.002863	17.6579	-0.0254688	0.0029233	17.5248	0.0415506	SuSie	Total Lipids in Lipoprotein Particles	mmol/L	Total lipids		Composite	23423	23723	AKR1C4 (60038) - ENSG00000198610	AKR1CL1 (76501) - ENSG00000196326	TRUE	intron_variant&non_coding_transcript_variant	MODIFIER	AKR1C7P	0.618	0.945807	missense_variant	MODERATE	AKR1C4	7.421
10_2	290	10	5320950	5278987	rs79618354	VLDL_L	G	A	0.154792	-0.0205883	0.00283854	12.3901	-0.0206281	0.00293955	11.6453	0.053187	SuSie	Total Lipids in VLDL	mmol/L	Total lipids		Composite	23424	23724	AKR1C4 (60038) - ENSG00000198610	AKR1CL1 (76501) - ENSG00000196326	TRUE	intron_variant&non_coding_transcript_variant	MODIFIER	AKR1C7P	0.618	0.945807	missense_variant	MODERATE	AKR1C4	7.421
10_2	290	10	5320950	5278987	rs79618354	VLDL_P	G	A	0.154792	-0.0187058	0.00289014	10.0153	-0.0186294	0.00296296	9.49072	0.0530689	SuSie	Concentration of VLDL Particles	mmol/L	Lipoprotein particle concentrations		Composite	23428	23728	AKR1C4 (60038) - ENSG00000198610	AKR1CL1 (76501) - ENSG00000196326	TRUE	intron_variant&non_coding_transcript_variant	MODIFIER	AKR1C7P	0.618	0.945807	missense_variant	MODERATE	AKR1C4	7.421
10_2	290	10	5320950	5278987	rs79618354	VLDL_PL	G	A	0.154792	-0.0194519	0.00286947	10.9169	-0.0193741	0.0029533	10.2691	0.0534976	SuSie	Phospholipids in VLDL	mmol/L	Phospholipids		Composite	23412	23712	AKR1C4 (60038) - ENSG00000198610	AKR1CL1 (76501) - ENSG00000196326	TRUE	intron_variant&non_coding_transcript_variant	MODIFIER	AKR1C7P	0.618	0.945807	missense_variant	MODERATE	AKR1C4	7.421
10_2	290	10	5320950	5278987	rs79618354	VLDL_TG	G	A	0.154792	-0.0211102	0.00274825	13.8029	-0.0214634	0.00289828	12.8833	0.0238628	SuSie	Triglycerides in VLDL	mmol/L	Triglycerides		Composite	23408	23708	AKR1C4 (60038) - ENSG00000198610	AKR1CL1 (76501) - ENSG00000196326	TRUE	intron_variant&non_coding_transcript_variant	MODIFIER	AKR1C7P	0.618	0.945807	missense_variant	MODERATE	AKR1C4	7.421
10_2	290	10	5320950	5278987	rs79618354	XL_VLDL_FC	G	A	0.154792	-0.0188435	0.00279246	10.8242	-0.0188071	0.00291455	9.95906	0.0351336	SuSie	Free Cholesterol in Very Large VLDL	mmol/L	Lipoprotein subclasses	Very large VLDL (average diameter 64 nm)	Non-derived	23493	23793	AKR1C4 (60038) - ENSG00000198610	AKR1CL1 (76501) - ENSG00000196326	TRUE	intron_variant&non_coding_transcript_variant	MODIFIER	AKR1C7P	0.618	0.945807	missense_variant	MODERATE	AKR1C4	7.421
10_2	290	10	5320950	5278987	rs79618354	XL_VLDL_L	G	A	0.154792	-0.0193914	0.00275469	11.7144	-0.0196681	0.00289649	10.9507	0.024655	SuSie	Total Lipids in Very Large VLDL	mmol/L	Lipoprotein subclasses	Very large VLDL (average diameter 64 nm)	Composite	23489	23789	AKR1C4 (60038) - ENSG00000198610	AKR1CL1 (76501) - ENSG00000196326	TRUE	intron_variant&non_coding_transcript_variant	MODIFIER	AKR1C7P	0.618	0.945807	missense_variant	MODERATE	AKR1C4	7.421
10_2	290	10	5320950	5278987	rs79618354	XL_VLDL_P	G	A	0.154792	-0.01955	0.00274929	11.9383	-0.0198566	0.00289422	11.1638	0.0243328	SuSie	Concentration of Very Large VLDL Particles	mmol/L	Lipoprotein subclasses	Very large VLDL (average diameter 64 nm)	Non-derived	23488	23788	AKR1C4 (60038) - ENSG00000198610	AKR1CL1 (76501) - ENSG00000196326	TRUE	intron_variant&non_coding_transcript_variant	MODIFIER	AKR1C7P	0.618	0.945807	missense_variant	MODERATE	AKR1C4	7.421
10_2	290	10	5320950	5278987	rs79618354	XL_VLDL_PL	G	A	0.154792	-0.018958	0.00277491	11.0769	-0.0190336	0.00290578	10.2403	0.0303404	SuSie	Phospholipids in Very Large VLDL	mmol/L	Lipoprotein subclasses	Very large VLDL (average diameter 64 nm)	Non-derived	23490	23790	AKR1C4 (60038) - ENSG00000198610	AKR1CL1 (76501) - ENSG00000196326	TRUE	intron_variant&non_coding_transcript_variant	MODIFIER	AKR1C7P	0.618	0.945807	missense_variant	MODERATE	AKR1C4	7.421
10_2	290	10	5320950	5278987	rs79618354	XS_VLDL_L	G	A	0.154792	-0.0202679	0.00283821	12.0335	-0.0201003	0.00292733	11.1811	0.0691868	SuSie	Total Lipids in Very Small VLDL	mmol/L	Lipoprotein subclasses	Very small VLDL (average diameter 31.3 nm)	Composite	23517	23817	AKR1C4 (60038) - ENSG00000198610	AKR1CL1 (76501) - ENSG00000196326	TRUE	intron_variant&non_coding_transcript_variant	MODIFIER	AKR1C7P	0.618	0.945807	missense_variant	MODERATE	AKR1C4	7.421
10_2	290	10	5320950	5278987	rs79618354	XS_VLDL_P	G	A	0.154792	-0.0183578	0.0028511	9.91942	-0.0183222	0.00293572	9.36172	0.0555921	SuSie	Concentration of Very Small VLDL Particles	mmol/L	Lipoprotein subclasses	Very small VLDL (average diameter 31.3 nm)	Non-derived	23516	23816	AKR1C4 (60038) - ENSG00000198610	AKR1CL1 (76501) - ENSG00000196326	TRUE	intron_variant&non_coding_transcript_variant	MODIFIER	AKR1C7P	0.618	0.945807	missense_variant	MODERATE	AKR1C4	7.421
10_2	290	10	5320950	5278987	rs79618354	XS_VLDL_PL	G	A	0.154792	-0.0194982	0.00283939	11.1835	-0.0191952	0.00293417	10.2162	0.0626223	SuSie	Phospholipids in Very Small VLDL	mmol/L	Lipoprotein subclasses	Very small VLDL (average diameter 31.3 nm)	Non-derived	23518	23818	AKR1C4 (60038) - ENSG00000198610	AKR1CL1 (76501) - ENSG00000196326	TRUE	intron_variant&non_coding_transcript_variant	MODIFIER	AKR1C7P	0.618	0.945807	missense_variant	MODERATE	AKR1C4	7.421
10_20	291	10	70989146	69229390	rs4072136	Gln	C	T	0.297884	0.0148677	0.00227525	10.1951	0.0151022	0.00235829	9.81924	0.332758	SuSie	Glutamine	mmol/L	Amino acids		Non-derived	23461	23761	HKDC1 (9087) - ENSG00000156510	HKDC1 (9087) - ENSG00000156510	TRUE	intron_variant	MODIFIER	HKDC1	6.893	0.929982	intron_variant	MODIFIER	HKDC1	7.04
10_20	292	10	70975897	69216141	rs5030937	Citrate	C	T	0.688465	0.0150102	0.00217737	11.2647	0.0153704	0.00225405	11.0372	0.206205	SuSie	Citrate	mmol/L	Glycolysis related metabolites		Non-derived	23473	23773	HKDC1 (4162) - ENSG00000156510	HKDC1 (4162) - ENSG00000156510	TRUE	upstream_gene_variant	MODIFIER	HKDC1	2.82	0.949266	intron_variant	MODIFIER	HKDC1	11.94
10_20	293	10	70999429	69239673	rs72814220	S_HDL_C	C	A	0.143873	0.0172203	0.00297666	8.13984	0.0174678	0.00309204	7.79255	0.193063	SuSie	Cholesterol in Small HDL	mmol/L	Lipoprotein subclasses	Small HDL (average diameter 8.7 nm)	Composite	23575	23875	HKDC1 (19370) - ENSG00000156510	HKDC1 (7837) - ENSG00000156510	TRUE	intron_variant	MODIFIER	HKDC1	5.341	0.859459	intron_variant	MODIFIER	HKDC1	4.162
10_20	293	10	70999429	69239673	rs72814220	S_HDL_CE	C	A	0.143873	0.0172238	0.00297772	8.13761	0.0175346	0.00310636	7.78118	0.188794	SuSie	Cholesteryl Esters in Small HDL	mmol/L	Lipoprotein subclasses	Small HDL (average diameter 8.7 nm)	Non-derived	23576	23876	HKDC1 (19370) - ENSG00000156510	HKDC1 (7837) - ENSG00000156510	TRUE	intron_variant	MODIFIER	HKDC1	5.341	0.859459	intron_variant	MODIFIER	HKDC1	4.162
10_20	293	10	70999429	69239673	rs72814220	S_HDL_P	C	A	0.143873	0.0176233	0.00298509	8.44938	0.0177801	0.00310022	8.01093	0.188477	SuSie	Concentration of Small HDL Particles	mmol/L	Lipoprotein subclasses	Small HDL (average diameter 8.7 nm)	Non-derived	23572	23872	HKDC1 (19370) - ENSG00000156510	HKDC1 (7837) - ENSG00000156510	TRUE	intron_variant	MODIFIER	HKDC1	5.341	0.859459	intron_variant	MODIFIER	HKDC1	4.162
10_20	294	10	71093392	69333636	rs16926246	GlycA	C	T	0.130374	-0.0239823	0.00299625	14.9196	-0.022658	0.00315308	12.175	0.607057	SuSie	Glycoprotein Acetyls	mmol/L	Inflammation		Non-derived	23480	23780	HK1 (63652) - ENSG00000156515	HK1 (4384) - ENSG00000156515	TRUE	intron_variant	MODIFIER	HK1	0.721	1	intron_variant	MODIFIER	HK1	0.721
10_20	294	10	71093392	69333636	rs16926246	LDL_FC	C	T	0.130374	-0.0198652	0.0030499	10.1339	-0.0198307	0.00314411	9.54622	0.35204	SuSie	Free Cholesterol in LDL	mmol/L	Free cholesterol		Composite	23421	23721	HK1 (63652) - ENSG00000156515	HK1 (4384) - ENSG00000156515	TRUE	intron_variant	MODIFIER	HK1	0.721	1	intron_variant	MODIFIER	HK1	0.721
10_20	294	10	71093392	69333636	rs16926246	L_LDL_C	C	T	0.130374	-0.0201852	0.00306059	10.372	-0.0198877	0.00314285	9.60428	0.412353	SuSie	Cholesterol in Large LDL	mmol/L	Lipoprotein subclasses	Large LDL (average diameter 25.5 nm)	Composite	23533	23833	HK1 (63652) - ENSG00000156515	HK1 (4384) - ENSG00000156515	TRUE	intron_variant	MODIFIER	HK1	0.721	1	intron_variant	MODIFIER	HK1	0.721
10_20	294	10	71093392	69333636	rs16926246	L_LDL_CE	C	T	0.130374	-0.0201868	0.00306968	10.3164	-0.0198025	0.00314826	9.49781	0.423733	SuSie	Cholesteryl Esters in Large LDL	mmol/L	Lipoprotein subclasses	Large LDL (average diameter 25.5 nm)	Non-derived	23534	23834	HK1 (63652) - ENSG00000156515	HK1 (4384) - ENSG00000156515	TRUE	intron_variant	MODIFIER	HK1	0.721	1	intron_variant	MODIFIER	HK1	0.721
10_20	294	10	71093392	69333636	rs16926246	L_LDL_FC	C	T	0.130374	-0.0195876	0.0030321	9.98023	-0.0194505	0.00312684	9.30456	0.348044	SuSie	Free Cholesterol in Large LDL	mmol/L	Lipoprotein subclasses	Large LDL (average diameter 25.5 nm)	Non-derived	23535	23835	HK1 (63652) - ENSG00000156515	HK1 (4384) - ENSG00000156515	TRUE	intron_variant	MODIFIER	HK1	0.721	1	intron_variant	MODIFIER	HK1	0.721
10_20	294	10	71093392	69333636	rs16926246	L_LDL_L	C	T	0.130374	-0.0197784	0.00306723	9.94647	-0.019411	0.00314682	9.161	0.436099	SuSie	Total Lipids in Large LDL	mmol/L	Lipoprotein subclasses	Large LDL (average diameter 25.5 nm)	Composite	23531	23831	HK1 (63652) - ENSG00000156515	HK1 (4384) - ENSG00000156515	TRUE	intron_variant	MODIFIER	HK1	0.721	1	intron_variant	MODIFIER	HK1	0.721
10_20	294	10	71093392	69333636	rs16926246	M_LDL_FC	C	T	0.130374	-0.019932	0.00307612	10.0364	-0.0199913	0.00316504	9.5716	0.361744	SuSie	Free Cholesterol in Medium LDL	mmol/L	Lipoprotein subclasses	Medium LDL (average diameter 23 nm)	Non-derived	23542	23842	HK1 (63652) - ENSG00000156515	HK1 (4384) - ENSG00000156515	TRUE	intron_variant	MODIFIER	HK1	0.721	1	intron_variant	MODIFIER	HK1	0.721
10_20	294	10	71093392	69333636	rs16926246	S_HDL_C	C	T	0.130374	-0.0223545	0.00304237	12.6955	-0.0206676	0.00316028	10.21	0.49607	SuSie	Cholesterol in Small HDL	mmol/L	Lipoprotein subclasses	Small HDL (average diameter 8.7 nm)	Composite	23575	23875	HK1 (63652) - ENSG00000156515	HK1 (4384) - ENSG00000156515	TRUE	intron_variant	MODIFIER	HK1	0.721	1	intron_variant	MODIFIER	HK1	0.721
10_20	294	10	71093392	69333636	rs16926246	S_HDL_CE	C	T	0.130374	-0.0212682	0.00304345	11.5552	-0.0197514	0.00317491	9.30619	0.492031	SuSie	Cholesteryl Esters in Small HDL	mmol/L	Lipoprotein subclasses	Small HDL (average diameter 8.7 nm)	Non-derived	23576	23876	HK1 (63652) - ENSG00000156515	HK1 (4384) - ENSG00000156515	TRUE	intron_variant	MODIFIER	HK1	0.721	1	intron_variant	MODIFIER	HK1	0.721
10_20	294	10	71093392	69333636	rs16926246	S_HDL_FC	C	T	0.130374	-0.0213971	0.00298447	12.1233	-0.0195384	0.00309451	9.56482	0.353599	SuSie	Free Cholesterol in Small HDL	mmol/L	Lipoprotein subclasses	Small HDL (average diameter 8.7 nm)	Non-derived	23577	23877	HK1 (63652) - ENSG00000156515	HK1 (4384) - ENSG00000156515	TRUE	intron_variant	MODIFIER	HK1	0.721	1	intron_variant	MODIFIER	HK1	0.721
10_20	294	10	71093392	69333636	rs16926246	S_HDL_P	C	T	0.130374	-0.0217541	0.00305099	11.999	-0.0200404	0.00316864	9.59496	0.567874	SuSie	Concentration of Small HDL Particles	mmol/L	Lipoprotein subclasses	Small HDL (average diameter 8.7 nm)	Non-derived	23572	23872	HK1 (63652) - ENSG00000156515	HK1 (4384) - ENSG00000156515	TRUE	intron_variant	MODIFIER	HK1	0.721	1	intron_variant	MODIFIER	HK1	0.721
10_20	294	10	71093392	69333636	rs16926246	Total_FC	C	T	0.130374	-0.0194838	0.00304768	9.78864	-0.0191144	0.00312052	9.04318	0.389322	SuSie	Total Free Cholesterol	mmol/L	Free cholesterol		Composite	23419	23719	HK1 (63652) - ENSG00000156515	HK1 (4384) - ENSG00000156515	TRUE	intron_variant	MODIFIER	HK1	0.721	1	intron_variant	MODIFIER	HK1	0.721
10_20	294	10	71094504	69334748	rs17476364	Pyruvate	T	C	0.109286	0.0326517	0.00335591	21.6469	0.0317641	0.00340051	20.0183	0.685248	SuSie	Pyruvate	mmol/L	Glycolysis related metabolites		Non-derived	23472	23772	HK1 (64764) - ENSG00000156515	HK1 (3272) - ENSG00000156515	TRUE	intron_variant	MODIFIER	HK1	9.704	0.814835	intron_variant	MODIFIER	HK1	0.721
10_20	294	10	71094504	69334748	rs17476364	XL_HDL_CE_pct	T	C	0.109286	-0.0222875	0.00327483	10.9976	-0.0229773	0.00342033	10.7337	0.822956	SuSie	Cholesteryl Esters to Total Lipids in Very Large HDL percentage	%	Relative lipoprotein lipid concentrations	Very large HDL ratios	Percentage	23631	23931	HK1 (64764) - ENSG00000156515	HK1 (3272) - ENSG00000156515	TRUE	intron_variant	MODIFIER	HK1	9.704	0.814835	intron_variant	MODIFIER	HK1	0.721
10_20	294	10	71099109	69339353	rs72805692	HDL_P	A	G	0.115943	-0.0213104	0.00295032	12.2939	-0.0197122	0.00311681	9.59464	0.565388	SuSie	Concentration of HDL Particles	mmol/L	Lipoprotein particle concentrations		Composite	23430	23730	HK1 (62529) - ENSG00000156515	HK1 (1333) - ENSG00000156515	TRUE	intron_variant	MODIFIER	HK1	2.387	0.937295	intron_variant	MODIFIER	HK1	9.704
10_20	294	10	71099109	69339353	rs72805692	M_HDL_FC_pct	A	G	0.115943	-0.0182277	0.00273892	10.5479	-0.0174581	0.00299682	8.24436	0.606643	SuSie	Free Cholesterol to Total Lipids in Medium HDL percentage	%	Relative lipoprotein lipid concentrations	Medium HDL ratios	Percentage	23642	23942	HK1 (62529) - ENSG00000156515	HK1 (1333) - ENSG00000156515	TRUE	intron_variant	MODIFIER	HK1	2.387	0.937295	intron_variant	MODIFIER	HK1	9.704
10_20	294	10	71099109	69339353	rs72805692	Omega_6	A	G	0.115943	-0.0216286	0.00317929	10.9894	-0.0206859	0.00325915	9.6581	0.513872	SuSie	Omega-6 Fatty Acids	mmol/L	Fatty acids		Non-derived	23445	23745	HK1 (62529) - ENSG00000156515	HK1 (1333) - ENSG00000156515	TRUE	intron_variant	MODIFIER	HK1	2.387	0.937295	intron_variant	MODIFIER	HK1	9.704
10_20	294	10	71099109	69339353	rs72805692	PUFA	A	G	0.115943	-0.0224913	0.00315738	11.9776	-0.0210615	0.00325858	9.9893	0.63353	SuSie	Polyunsaturated Fatty Acids	mmol/L	Fatty acids		Composite	23446	23746	HK1 (62529) - ENSG00000156515	HK1 (1333) - ENSG00000156515	TRUE	intron_variant	MODIFIER	HK1	2.387	0.937295	intron_variant	MODIFIER	HK1	9.704
10_20	294	10	71099109	69339353	rs72805692	Sphingomyelins	A	G	0.115943	-0.022892	0.00303724	13.3184	-0.0223556	0.00315246	11.8765	0.571554	SuSie	Sphingomyelins	mmol/L	Other lipids		Non-derived	23438	23738	HK1 (62529) - ENSG00000156515	HK1 (1333) - ENSG00000156515	TRUE	intron_variant	MODIFIER	HK1	2.387	0.937295	intron_variant	MODIFIER	HK1	9.704
10_20	294	10	71099109	69339353	rs72805692	Total_C	A	G	0.115943	-0.0212987	0.00317028	10.7354	-0.0211767	0.00325352	10.1202	0.453102	SuSie	Total Cholesterol	mmol/L	Cholesterol		Composite	23400	23700	HK1 (62529) - ENSG00000156515	HK1 (1333) - ENSG00000156515	TRUE	intron_variant	MODIFIER	HK1	2.387	0.937295	intron_variant	MODIFIER	HK1	9.704
10_20	294	10	71099109	69339353	rs72805692	Total_CE	A	G	0.115943	-0.0215891	0.00315295	11.1233	-0.0214303	0.00323937	10.4311	0.504841	SuSie	Total Esterified Cholesterol	mmol/L	Cholesteryl esters		Composite	23415	23715	HK1 (62529) - ENSG00000156515	HK1 (1333) - ENSG00000156515	TRUE	intron_variant	MODIFIER	HK1	2.387	0.937295	intron_variant	MODIFIER	HK1	9.704
10_20	294	10	71099109	69339353	rs72805692	Total_P	A	G	0.115943	-0.0226011	0.00298198	13.4589	-0.0210774	0.00312814	10.7937	0.592423	SuSie	Total Concentration of Lipoprotein Particles	mmol/L	Lipoprotein particle concentrations		Composite	23427	23727	HK1 (62529) - ENSG00000156515	HK1 (1333) - ENSG00000156515	TRUE	intron_variant	MODIFIER	HK1	2.387	0.937295	intron_variant	MODIFIER	HK1	9.704
10_21	295	10	74060530	72300772	rs10740400	Total_BCAA	C	G	0.328386	-0.0150467	0.00215068	11.5803	-0.0152077	0.00219326	11.3871	0.0937334	SuSie	Total Concentration of Branched-Chain Amino Acids (Leucine + Isoleucine + Valine)	mmol/L	Amino acids	Branched-chain amino acids	Composite	23464	23764	DDIT4 (24736) - ENSG00000168209	DDIT4 (26753) - ENSG00000168209	TRUE	intergenic_variant	MODIFIER	-	0.851	0.802325	3_prime_UTR_variant	MODIFIER	DDIT4	1.588
10_21	295	10	74060530	72300772	rs10740400	Val	C	G	0.328386	-0.0183387	0.0021485	16.8557	-0.0185552	0.00220336	16.428	0.114723	SuSie	Valine	mmol/L	Amino acids	Branched-chain amino acids	Non-derived	23467	23767	DDIT4 (24736) - ENSG00000168209	DDIT4 (26753) - ENSG00000168209	TRUE	intergenic_variant	MODIFIER	-	0.851	0.802325	3_prime_UTR_variant	MODIFIER	DDIT4	1.588
10_21	296	10	74714177	72954419	rs3829126	S_LDL_FC_pct	G	T	0.0933535	-0.02241	0.00331252	10.8758	-0.0223607	0.00357721	9.38874	0.375179	SuSie	Free Cholesterol to Total Lipids in Small LDL percentage	%	Relative lipoprotein lipid concentrations	Small LDL ratios	Percentage	23627	23927	PLA2G12B (359) - ENSG00000138308	PLA2G12B (359) - ENSG00000138308	TRUE	intron_variant	MODIFIER	PLA2G12B	1.718	0.935048	intron_variant	MODIFIER	PLA2G12B	0.005
10_22	297	10	76861680	75101922	rs6480771	L_HDL_C	T	C	0.412356	-0.0112171	0.00174349	9.90464	-0.0114193	0.00194133	8.39239	0.107834	SuSie	Cholesterol in Large HDL	mmol/L	Lipoprotein subclasses	Large HDL (average diameter 12.1 nm)	Composite	23561	23861	SAMD8 (2336) - ENSG00000156671	SAMD8 (2336) - ENSG00000156671	TRUE	intron_variant	MODIFIER	DUSP13	7.666	0.976541	missense_variant	MODERATE	DUSP13	11.11
10_22	297	10	76861680	75101922	rs6480771	L_HDL_FC	T	C	0.412356	-0.0117808	0.00174061	10.8848	-0.0118575	0.00192994	9.09387	0.101325	SuSie	Free Cholesterol in Large HDL	mmol/L	Lipoprotein subclasses	Large HDL (average diameter 12.1 nm)	Non-derived	23563	23863	SAMD8 (2336) - ENSG00000156671	SAMD8 (2336) - ENSG00000156671	TRUE	intron_variant	MODIFIER	DUSP13	7.666	0.976541	missense_variant	MODERATE	DUSP13	11.11
10_22	297	10	76861680	75101922	rs6480771	L_HDL_L	T	C	0.412356	-0.0111372	0.0017385	9.82625	-0.0113174	0.00192973	8.34664	0.0980712	SuSie	Total Lipids in Large HDL	mmol/L	Lipoprotein subclasses	Large HDL (average diameter 12.1 nm)	Composite	23559	23859	SAMD8 (2336) - ENSG00000156671	SAMD8 (2336) - ENSG00000156671	TRUE	intron_variant	MODIFIER	DUSP13	7.666	0.976541	missense_variant	MODERATE	DUSP13	11.11
10_22	297	10	76861680	75101922	rs6480771	L_HDL_P	T	C	0.412356	-0.0114086	0.00172936	10.3773	-0.0115664	0.0019239	8.73643	0.0917935	SuSie	Concentration of Large HDL Particles	mmol/L	Lipoprotein subclasses	Large HDL (average diameter 12.1 nm)	Non-derived	23558	23858	SAMD8 (2336) - ENSG00000156671	SAMD8 (2336) - ENSG00000156671	TRUE	intron_variant	MODIFIER	DUSP13	7.666	0.976541	missense_variant	MODERATE	DUSP13	11.11
10_22	297	10	76861680	75101922	rs6480771	M_HDL_FC_pct	T	C	0.412356	-0.011901	0.00178003	10.639	-0.0122513	0.00194765	9.49872	0.0447119	SuSie	Free Cholesterol to Total Lipids in Medium HDL percentage	%	Relative lipoprotein lipid concentrations	Medium HDL ratios	Percentage	23642	23942	SAMD8 (2336) - ENSG00000156671	SAMD8 (2336) - ENSG00000156671	TRUE	intron_variant	MODIFIER	DUSP13	7.666	0.976541	missense_variant	MODERATE	DUSP13	11.11
10_22	297	10	76861680	75101922	rs6480771	XL_HDL_C	T	C	0.412356	-0.0122701	0.00182807	10.7169	-0.0122708	0.00199455	9.11632	0.0830572	SuSie	Cholesterol in Very Large HDL	mmol/L	Lipoprotein subclasses	Very large HDL (average diameter 14.3 nm)	Composite	23554	23854	SAMD8 (2336) - ENSG00000156671	SAMD8 (2336) - ENSG00000156671	TRUE	intron_variant	MODIFIER	DUSP13	7.666	0.976541	missense_variant	MODERATE	DUSP13	11.11
10_22	297	10	76861680	75101922	rs6480771	XL_HDL_CE	T	C	0.412356	-0.0122619	0.00180872	10.9181	-0.0123133	0.00198244	9.27871	0.0920727	SuSie	Cholesteryl Esters in Very Large HDL	mmol/L	Lipoprotein subclasses	Very large HDL (average diameter 14.3 nm)	Non-derived	23555	23855	SAMD8 (2336) - ENSG00000156671	SAMD8 (2336) - ENSG00000156671	TRUE	intron_variant	MODIFIER	DUSP13	7.666	0.976541	missense_variant	MODERATE	DUSP13	11.11
10_22	297	10	76861680	75101922	rs6480771	XL_HDL_FC_pct	T	C	0.412356	0.0113881	0.00176279	9.98081	0.0113787	0.00192735	8.44916	0.116683	SuSie	Free Cholesterol to Total Lipids in Very Large HDL percentage	%	Relative lipoprotein lipid concentrations	Very large HDL ratios	Percentage	23632	23932	SAMD8 (2336) - ENSG00000156671	SAMD8 (2336) - ENSG00000156671	TRUE	intron_variant	MODIFIER	DUSP13	7.666	0.976541	missense_variant	MODERATE	DUSP13	11.11
10_22	297	10	76861680	75101922	rs6480771	XL_HDL_L	T	C	0.412356	-0.012279	0.00181756	10.8474	-0.0122056	0.001983	9.12436	0.0898053	SuSie	Total Lipids in Very Large HDL	mmol/L	Lipoprotein subclasses	Very large HDL (average diameter 14.3 nm)	Composite	23552	23852	SAMD8 (2336) - ENSG00000156671	SAMD8 (2336) - ENSG00000156671	TRUE	intron_variant	MODIFIER	DUSP13	7.666	0.976541	missense_variant	MODERATE	DUSP13	11.11
10_22	297	10	76861680	75101922	rs6480771	XL_HDL_P	T	C	0.412356	-0.0123327	0.0018353	10.7398	-0.0123287	0.00199169	9.22047	0.0687089	SuSie	Concentration of Very Large HDL Particles	mmol/L	Lipoprotein subclasses	Very large HDL (average diameter 14.3 nm)	Non-derived	23551	23851	SAMD8 (2336) - ENSG00000156671	SAMD8 (2336) - ENSG00000156671	TRUE	intron_variant	MODIFIER	DUSP13	7.666	0.976541	missense_variant	MODERATE	DUSP13	11.11
10_22	297	10	76861680	75101922	rs6480771	XL_HDL_PL	T	C	0.412356	-0.0119904	0.00181002	10.4578	-0.0118683	0.00197712	8.71196	0.0913883	SuSie	Phospholipids in Very Large HDL	mmol/L	Lipoprotein subclasses	Very large HDL (average diameter 14.3 nm)	Non-derived	23553	23853	SAMD8 (2336) - ENSG00000156671	SAMD8 (2336) - ENSG00000156671	TRUE	intron_variant	MODIFIER	DUSP13	7.666	0.976541	missense_variant	MODERATE	DUSP13	11.11
10_23	298	10	79682918	77923160	rs12220902	Gln	C	T	0.249873	-0.016551	0.00237111	11.5308	-0.0166905	0.00245762	10.9536	0.173479	SuSie	Glutamine	mmol/L	Amino acids		Non-derived	23461	23761	DLG5 (3460) - ENSG00000151208	DLG5 (3366) - ENSG00000151208	TRUE	intron_variant	MODIFIER	DLG5	0.027	0.936285	intron_variant	MODIFIER	DLG5	1.225
10_24	299	10	80958588	79198831	rs1250562	HDL_size	C	T	0.365864	-0.0120543	0.00181636	10.4933	-0.0120964	0.00201596	8.7054	0.115815	SuSie	Average Diameter for HDL Particles	nm	Lipoprotein particle sizes		Non-derived	23433	23733	ZMIZ1 (117688) - ENSG00000108175	ZMIZ1 (44838) - ENSG00000108175	TRUE	intron_variant	MODIFIER	ZMIZ1	0.201	1	intron_variant	MODIFIER	ZMIZ1	0.201
10_24	299	10	80941936	79182179	rs3915932	M_HDL_C_pct	G	C	0.415581	0.0132338	0.00192936	11.1595	0.0137006	0.00209003	10.2548	0.200882	SuSie	Cholesterol to Total Lipids in Medium HDL percentage	%	Relative lipoprotein lipid concentrations	Medium HDL ratios	Percentage	23640	23940	ZMIZ1 (113144) - ENSG00000108175	ZMIZ1 (61490) - ENSG00000108175	TRUE	intron_variant	MODIFIER	ZMIZ1	4.008	0.978434	intron_variant	MODIFIER	ZMIZ1	6.588
10_24	299	10	80941936	79182179	rs3915932	S_HDL_TG_pct	G	C	0.415581	-0.012426	0.00192109	10.0037	-0.0128619	0.00208646	9.15011	0.178712	SuSie	Triglycerides to Total Lipids in Small HDL percentage	%	Relative lipoprotein lipid concentrations	Small HDL ratios	Percentage	23648	23948	ZMIZ1 (113144) - ENSG00000108175	ZMIZ1 (61490) - ENSG00000108175	TRUE	intron_variant	MODIFIER	ZMIZ1	4.008	0.978434	intron_variant	MODIFIER	ZMIZ1	6.588
10_24	299	10	80954251	79194494	rs703966	ApoA1	G	A	0.420143	0.011941	0.00185361	9.92849	0.0125101	0.00198325	9.54802	0.181472	SuSie	Apolipoprotein A1	g/l	Apolipoproteins		Non-derived	23440	23740	ZMIZ1 (122025) - ENSG00000108175	ZMIZ1 (49175) - ENSG00000108175	TRUE	intron_variant	MODIFIER	ZMIZ1	3.597	0.95083	intron_variant	MODIFIER	ZMIZ1	6.588
10_24	299	10	80954251	79194494	rs703966	HDL_C	G	A	0.420143	0.013806	0.00178448	13.9913	0.0135879	0.00195402	11.4486	0.374938	SuSie	HDL Cholesterol	mmol/L	Cholesterol		Composite	23406	23706	ZMIZ1 (122025) - ENSG00000108175	ZMIZ1 (49175) - ENSG00000108175	TRUE	intron_variant	MODIFIER	ZMIZ1	3.597	0.95083	intron_variant	MODIFIER	ZMIZ1	6.588
10_24	299	10	80954251	79194494	rs703966	HDL_CE	G	A	0.420143	0.0139459	0.00179287	14.1345	0.0138696	0.00196236	11.8024	0.365927	SuSie	Cholesteryl Esters in HDL	mmol/L	Cholesteryl esters		Composite	23418	23718	ZMIZ1 (122025) - ENSG00000108175	ZMIZ1 (49175) - ENSG00000108175	TRUE	intron_variant	MODIFIER	ZMIZ1	3.597	0.95083	intron_variant	MODIFIER	ZMIZ1	6.588
10_24	299	10	80954251	79194494	rs703966	HDL_FC	G	A	0.420143	0.0124519	0.00177204	11.6752	0.0118698	0.00193268	9.0876	0.316944	SuSie	Free Cholesterol in HDL	mmol/L	Free cholesterol		Composite	23422	23722	ZMIZ1 (122025) - ENSG00000108175	ZMIZ1 (49175) - ENSG00000108175	TRUE	intron_variant	MODIFIER	ZMIZ1	3.597	0.95083	intron_variant	MODIFIER	ZMIZ1	6.588
10_24	299	10	80954251	79194494	rs703966	HDL_L	G	A	0.420143	0.0122428	0.00180289	10.9522	0.0119309	0.00195258	9.00211	0.246677	SuSie	Total Lipids in HDL	mmol/L	Total lipids		Composite	23426	23726	ZMIZ1 (122025) - ENSG00000108175	ZMIZ1 (49175) - ENSG00000108175	TRUE	intron_variant	MODIFIER	ZMIZ1	3.597	0.95083	intron_variant	MODIFIER	ZMIZ1	6.588
10_24	299	10	80954251	79194494	rs703966	HDL_PL	G	A	0.420143	0.0111657	0.00182147	9.05621	0.0108911	0.00196043	7.55751	0.112843	SuSie	Phospholipids in HDL	mmol/L	Phospholipids		Composite	23414	23714	ZMIZ1 (122025) - ENSG00000108175	ZMIZ1 (49175) - ENSG00000108175	TRUE	intron_variant	MODIFIER	ZMIZ1	3.597	0.95083	intron_variant	MODIFIER	ZMIZ1	6.588
10_24	299	10	80954251	79194494	rs703966	L_HDL_C	G	A	0.420143	0.0133087	0.00174005	13.6916	0.0135507	0.00193747	11.5728	0.292123	SuSie	Cholesterol in Large HDL	mmol/L	Lipoprotein subclasses	Large HDL (average diameter 12.1 nm)	Composite	23561	23861	ZMIZ1 (122025) - ENSG00000108175	ZMIZ1 (49175) - ENSG00000108175	TRUE	intron_variant	MODIFIER	ZMIZ1	3.597	0.95083	intron_variant	MODIFIER	ZMIZ1	6.588
10_24	299	10	80954251	79194494	rs703966	L_HDL_CE	G	A	0.420143	0.0134724	0.00174785	13.8935	0.0138079	0.00194644	11.8842	0.284113	SuSie	Cholesteryl Esters in Large HDL	mmol/L	Lipoprotein subclasses	Large HDL (average diameter 12.1 nm)	Non-derived	23562	23862	ZMIZ1 (122025) - ENSG00000108175	ZMIZ1 (49175) - ENSG00000108175	TRUE	intron_variant	MODIFIER	ZMIZ1	3.597	0.95083	intron_variant	MODIFIER	ZMIZ1	6.588
10_24	299	10	80954251	79194494	rs703966	L_HDL_FC	G	A	0.420143	0.0125974	0.00173716	12.3855	0.0125359	0.00192612	10.1188	0.266791	SuSie	Free Cholesterol in Large HDL	mmol/L	Lipoprotein subclasses	Large HDL (average diameter 12.1 nm)	Non-derived	23563	23863	ZMIZ1 (122025) - ENSG00000108175	ZMIZ1 (49175) - ENSG00000108175	TRUE	intron_variant	MODIFIER	ZMIZ1	3.597	0.95083	intron_variant	MODIFIER	ZMIZ1	6.588
10_24	299	10	80954251	79194494	rs703966	L_HDL_L	G	A	0.420143	0.0128163	0.00173506	12.8223	0.0129939	0.0019259	10.8205	0.276348	SuSie	Total Lipids in Large HDL	mmol/L	Lipoprotein subclasses	Large HDL (average diameter 12.1 nm)	Composite	23559	23859	ZMIZ1 (122025) - ENSG00000108175	ZMIZ1 (49175) - ENSG00000108175	TRUE	intron_variant	MODIFIER	ZMIZ1	3.597	0.95083	intron_variant	MODIFIER	ZMIZ1	6.588
10_24	299	10	80954251	79194494	rs703966	L_HDL_P	G	A	0.420143	0.0131167	0.00172594	13.5276	0.013258	0.00192007	11.2985	0.310435	SuSie	Concentration of Large HDL Particles	mmol/L	Lipoprotein subclasses	Large HDL (average diameter 12.1 nm)	Non-derived	23558	23858	ZMIZ1 (122025) - ENSG00000108175	ZMIZ1 (49175) - ENSG00000108175	TRUE	intron_variant	MODIFIER	ZMIZ1	3.597	0.95083	intron_variant	MODIFIER	ZMIZ1	6.588
10_24	299	10	80954251	79194494	rs703966	L_HDL_PL	G	A	0.420143	0.0123225	0.00174121	11.8317	0.0125659	0.0019231	10.1936	0.237542	SuSie	Phospholipids in Large HDL	mmol/L	Lipoprotein subclasses	Large HDL (average diameter 12.1 nm)	Non-derived	23560	23860	ZMIZ1 (122025) - ENSG00000108175	ZMIZ1 (49175) - ENSG00000108175	TRUE	intron_variant	MODIFIER	ZMIZ1	3.597	0.95083	intron_variant	MODIFIER	ZMIZ1	6.588
10_24	299	10	80954251	79194494	rs703966	M_HDL_C	G	A	0.420143	0.012186	0.00186747	10.1687	0.0130243	0.00199735	10.1548	0.219365	SuSie	Cholesterol in Medium HDL	mmol/L	Lipoprotein subclasses	Medium HDL (average diameter 10.9 nm)	Composite	23568	23868	ZMIZ1 (122025) - ENSG00000108175	ZMIZ1 (49175) - ENSG00000108175	TRUE	intron_variant	MODIFIER	ZMIZ1	3.597	0.95083	intron_variant	MODIFIER	ZMIZ1	6.588
10_24	299	10	80954251	79194494	rs703966	M_HDL_CE	G	A	0.420143	0.0122781	0.00187913	10.1933	0.0131798	0.00200734	10.2855	0.220413	SuSie	Cholesteryl Esters in Medium HDL	mmol/L	Lipoprotein subclasses	Medium HDL (average diameter 10.9 nm)	Non-derived	23569	23869	ZMIZ1 (122025) - ENSG00000108175	ZMIZ1 (49175) - ENSG00000108175	TRUE	intron_variant	MODIFIER	ZMIZ1	3.597	0.95083	intron_variant	MODIFIER	ZMIZ1	6.588
10_24	299	10	80954251	79194494	rs703966	M_HDL_FC	G	A	0.420143	0.0115318	0.00183447	9.48753	0.0113353	0.0019723	8.04215	0.173237	SuSie	Free Cholesterol in Medium HDL	mmol/L	Lipoprotein subclasses	Medium HDL (average diameter 10.9 nm)	Non-derived	23570	23870	ZMIZ1 (122025) - ENSG00000108175	ZMIZ1 (49175) - ENSG00000108175	TRUE	intron_variant	MODIFIER	ZMIZ1	3.597	0.95083	intron_variant	MODIFIER	ZMIZ1	6.588
10_24	299	10	80954251	79194494	rs703966	M_HDL_FC_pct	G	A	0.420143	0.0124218	0.00177651	11.5678	0.0122967	0.0019438	9.5992	0.323118	SuSie	Free Cholesterol to Total Lipids in Medium HDL percentage	%	Relative lipoprotein lipid concentrations	Medium HDL ratios	Percentage	23642	23942	ZMIZ1 (122025) - ENSG00000108175	ZMIZ1 (49175) - ENSG00000108175	TRUE	intron_variant	MODIFIER	ZMIZ1	3.597	0.95083	intron_variant	MODIFIER	ZMIZ1	6.588
10_24	299	10	80954251	79194494	rs703966	M_HDL_PL_pct	G	A	0.420143	-0.0148197	0.00193052	13.7866	-0.0153517	0.00207559	12.8531	0.237715	SuSie	Phospholipids to Total Lipids in Medium HDL percentage	%	Relative lipoprotein lipid concentrations	Medium HDL ratios	Percentage	23639	23939	ZMIZ1 (122025) - ENSG00000108175	ZMIZ1 (49175) - ENSG00000108175	TRUE	intron_variant	MODIFIER	ZMIZ1	3.597	0.95083	intron_variant	MODIFIER	ZMIZ1	6.588
10_24	299	10	80954251	79194494	rs703966	TG_by_PG	G	A	0.420143	-0.0122331	0.00190191	9.89989	-0.0129445	0.00204455	9.61362	0.210801	SuSie	Triglycerides to Phosphoglycerides ratio	ratio	Other lipids		Ratio	23435	23735	ZMIZ1 (122025) - ENSG00000108175	ZMIZ1 (49175) - ENSG00000108175	TRUE	intron_variant	MODIFIER	ZMIZ1	3.597	0.95083	intron_variant	MODIFIER	ZMIZ1	6.588
10_24	299	10	80954251	79194494	rs703966	XL_HDL_C	G	A	0.420143	0.011847	0.00182446	10.0762	0.0115819	0.00199062	8.2254	0.216397	SuSie	Cholesterol in Very Large HDL	mmol/L	Lipoprotein subclasses	Very large HDL (average diameter 14.3 nm)	Composite	23554	23854	ZMIZ1 (122025) - ENSG00000108175	ZMIZ1 (49175) - ENSG00000108175	TRUE	intron_variant	MODIFIER	ZMIZ1	3.597	0.95083	intron_variant	MODIFIER	ZMIZ1	6.588
10_24	299	10	80954251	79194494	rs703966	XL_HDL_CE	G	A	0.420143	0.012425	0.00180515	11.2324	0.0122037	0.00197852	9.16001	0.26368	SuSie	Cholesteryl Esters in Very Large HDL	mmol/L	Lipoprotein subclasses	Very large HDL (average diameter 14.3 nm)	Non-derived	23555	23855	ZMIZ1 (122025) - ENSG00000108175	ZMIZ1 (49175) - ENSG00000108175	TRUE	intron_variant	MODIFIER	ZMIZ1	3.597	0.95083	intron_variant	MODIFIER	ZMIZ1	6.588
10_24	299	10	80954251	79194494	rs703966	XL_HDL_FC_pct	G	A	0.420143	-0.0118739	0.00175931	10.8279	-0.0119059	0.00192354	9.21911	0.193162	SuSie	Free Cholesterol to Total Lipids in Very Large HDL percentage	%	Relative lipoprotein lipid concentrations	Very large HDL ratios	Percentage	23632	23932	ZMIZ1 (122025) - ENSG00000108175	ZMIZ1 (49175) - ENSG00000108175	TRUE	intron_variant	MODIFIER	ZMIZ1	3.597	0.95083	intron_variant	MODIFIER	ZMIZ1	6.588
10_24	299	10	80941417	79181660	rs703984	L_HDL_CE_pct	G	C	0.415521	0.0122989	0.00193318	9.70078	0.0124494	0.0020804	8.66214	0.183752	SuSie	Cholesteryl Esters to Total Lipids in Large HDL percentage	%	Relative lipoprotein lipid concentrations	Large HDL ratios	Percentage	23636	23936	ZMIZ1 (112625) - ENSG00000108175	ZMIZ1 (62009) - ENSG00000108175	TRUE	intron_variant	MODIFIER	ZMIZ1	4.988	0.981068	intron_variant	MODIFIER	ZMIZ1	6.588
10_24	299	10	80941417	79181660	rs703984	L_HDL_C_pct	G	C	0.415521	0.0120422	0.00189598	9.67097	0.0119318	0.00205541	8.19131	0.181814	SuSie	Cholesterol to Total Lipids in Large HDL percentage	%	Relative lipoprotein lipid concentrations	Large HDL ratios	Percentage	23635	23935	ZMIZ1 (112625) - ENSG00000108175	ZMIZ1 (62009) - ENSG00000108175	TRUE	intron_variant	MODIFIER	ZMIZ1	4.988	0.981068	intron_variant	MODIFIER	ZMIZ1	6.588
10_24	299	10	80942620	79182863	rs810517	Unsaturation	C	T	0.46157	0.0129023	0.00191801	10.7613	0.0137407	0.00204055	10.7812	0.23414	SuSie	Degree of Unsaturation	degree	Fatty acids		Non-derived	23443	23743	ZMIZ1 (113828) - ENSG00000108175	ZMIZ1 (60806) - ENSG00000108175	TRUE	intron_variant	MODIFIER	ZMIZ1	3.639	0.80943	intron_variant	MODIFIER	ZMIZ1	6.588
10_24	300	10	81073027	79313270	10:81073027_CCCACCCACCA_C	HDL_TG	CCCACCCACCA	C	0.216131	0.0163465	0.0024541	10.5651	0.0165766	0.00263157	9.52339	0.460209	SuSie	Triglycerides in HDL	mmol/L	Triglycerides		Composite	23410	23710	ZMIZ1 (3249) - ENSG00000108175	ZMIZ1 (7052) - ENSG00000108175	TRUE	3_prime_UTR_variant	MODIFIER	ZMIZ1	14.3	1	3_prime_UTR_variant	MODIFIER	ZMIZ1	14.3
10_24	300	10	81073027	79313270	10:81073027_CCCACCCACCA_C	IDL_TG	CCCACCCACCA	C	0.216131	0.0184553	0.00248208	12.982	0.0193391	0.0026437	12.5892	0.850281	SuSie	Triglycerides in IDL	mmol/L	Lipoprotein subclasses	IDL (average diameter 28.6 nm)	Non-derived	23529	23829	ZMIZ1 (3249) - ENSG00000108175	ZMIZ1 (7052) - ENSG00000108175	TRUE	3_prime_UTR_variant	MODIFIER	ZMIZ1	14.3	1	3_prime_UTR_variant	MODIFIER	ZMIZ1	14.3
10_24	300	10	81073027	79313270	10:81073027_CCCACCCACCA_C	LDL_TG	CCCACCCACCA	C	0.216131	0.0167588	0.00251882	10.5432	0.0172756	0.00265407	10.121	0.752526	SuSie	Triglycerides in LDL	mmol/L	Triglycerides		Composite	23409	23709	ZMIZ1 (3249) - ENSG00000108175	ZMIZ1 (7052) - ENSG00000108175	TRUE	3_prime_UTR_variant	MODIFIER	ZMIZ1	14.3	1	3_prime_UTR_variant	MODIFIER	ZMIZ1	14.3
10_24	300	10	81073027	79313270	10:81073027_CCCACCCACCA_C	L_LDL_FC_pct	CCCACCCACCA	C	0.216131	-0.0155064	0.00236679	10.2449	-0.0153149	0.00255095	8.71412	0.855004	SuSie	Free Cholesterol to Total Lipids in Large LDL percentage	%	Relative lipoprotein lipid concentrations	Large LDL ratios	Percentage	23617	23917	ZMIZ1 (3249) - ENSG00000108175	ZMIZ1 (7052) - ENSG00000108175	TRUE	3_prime_UTR_variant	MODIFIER	ZMIZ1	14.3	1	3_prime_UTR_variant	MODIFIER	ZMIZ1	14.3
10_24	300	10	81073027	79313270	10:81073027_CCCACCCACCA_C	L_LDL_TG	CCCACCCACCA	C	0.216131	0.016651	0.00251344	10.4587	0.0173855	0.00265232	10.2536	0.746104	SuSie	Triglycerides in Large LDL	mmol/L	Lipoprotein subclasses	Large LDL (average diameter 25.5 nm)	Non-derived	23536	23836	ZMIZ1 (3249) - ENSG00000108175	ZMIZ1 (7052) - ENSG00000108175	TRUE	3_prime_UTR_variant	MODIFIER	ZMIZ1	14.3	1	3_prime_UTR_variant	MODIFIER	ZMIZ1	14.3
10_24	300	10	81073027	79313270	10:81073027_CCCACCCACCA_C	MUFA	CCCACCCACCA	C	0.216131	0.0175	0.00255411	11.1368	0.0175866	0.00266174	10.4065	0.677185	SuSie	Monounsaturated Fatty Acids	mmol/L	Fatty acids		Non-derived	23447	23747	ZMIZ1 (3249) - ENSG00000108175	ZMIZ1 (7052) - ENSG00000108175	TRUE	3_prime_UTR_variant	MODIFIER	ZMIZ1	14.3	1	3_prime_UTR_variant	MODIFIER	ZMIZ1	14.3
10_24	300	10	81073027	79313270	10:81073027_CCCACCCACCA_C	M_HDL_CE_pct	CCCACCCACCA	C	0.216131	-0.0159608	0.00243719	10.2367	-0.01592	0.0026106	8.96918	0.321111	SuSie	Cholesteryl Esters to Total Lipids in Medium HDL percentage	%	Relative lipoprotein lipid concentrations	Medium HDL ratios	Percentage	23641	23941	ZMIZ1 (3249) - ENSG00000108175	ZMIZ1 (7052) - ENSG00000108175	TRUE	3_prime_UTR_variant	MODIFIER	ZMIZ1	14.3	1	3_prime_UTR_variant	MODIFIER	ZMIZ1	14.3
10_24	300	10	81073027	79313270	10:81073027_CCCACCCACCA_C	M_HDL_TG	CCCACCCACCA	C	0.216131	0.0166535	0.00246442	10.8529	0.0168126	0.00263661	9.74179	0.424628	SuSie	Triglycerides in Medium HDL	mmol/L	Lipoprotein subclasses	Medium HDL (average diameter 10.9 nm)	Non-derived	23571	23871	ZMIZ1 (3249) - ENSG00000108175	ZMIZ1 (7052) - ENSG00000108175	TRUE	3_prime_UTR_variant	MODIFIER	ZMIZ1	14.3	1	3_prime_UTR_variant	MODIFIER	ZMIZ1	14.3
10_24	300	10	81073027	79313270	10:81073027_CCCACCCACCA_C	M_LDL_FC_pct	CCCACCCACCA	C	0.216131	-0.0157999	0.00237374	10.551	-0.0153425	0.00256592	8.64931	0.671634	SuSie	Free Cholesterol to Total Lipids in Medium LDL percentage	%	Relative lipoprotein lipid concentrations	Medium LDL ratios	Percentage	23622	23922	ZMIZ1 (3249) - ENSG00000108175	ZMIZ1 (7052) - ENSG00000108175	TRUE	3_prime_UTR_variant	MODIFIER	ZMIZ1	14.3	1	3_prime_UTR_variant	MODIFIER	ZMIZ1	14.3
10_24	300	10	81073027	79313270	10:81073027_CCCACCCACCA_C	M_LDL_TG	CCCACCCACCA	C	0.216131	0.0163555	0.00251427	10.1098	0.0166481	0.0026504	9.4737	0.716821	SuSie	Triglycerides in Medium LDL	mmol/L	Lipoprotein subclasses	Medium LDL (average diameter 23 nm)	Non-derived	23543	23843	ZMIZ1 (3249) - ENSG00000108175	ZMIZ1 (7052) - ENSG00000108175	TRUE	3_prime_UTR_variant	MODIFIER	ZMIZ1	14.3	1	3_prime_UTR_variant	MODIFIER	ZMIZ1	14.3
10_24	300	10	81073027	79313270	10:81073027_CCCACCCACCA_C	Omega_3	CCCACCCACCA	C	0.216131	0.0187737	0.00240973	14.1766	0.0187987	0.00258189	12.4789	0.854095	SuSie	Omega-3 Fatty Acids	mmol/L	Fatty acids		Non-derived	23444	23744	ZMIZ1 (3249) - ENSG00000108175	ZMIZ1 (7052) - ENSG00000108175	TRUE	3_prime_UTR_variant	MODIFIER	ZMIZ1	14.3	1	3_prime_UTR_variant	MODIFIER	ZMIZ1	14.3
10_24	300	10	81073027	79313270	10:81073027_CCCACCCACCA_C	Omega_6_by_Omega_3	CCCACCCACCA	C	0.216131	-0.015857	0.00240549	10.3626	-0.0157138	0.00256575	9.04062	0.712419	SuSie	Omega-6 Fatty Acids to Omega-3 Fatty Acids ratio	ratio	Fatty acids	Fatty acid ratios	Ratio	23459	23759	ZMIZ1 (3249) - ENSG00000108175	ZMIZ1 (7052) - ENSG00000108175	TRUE	3_prime_UTR_variant	MODIFIER	ZMIZ1	14.3	1	3_prime_UTR_variant	MODIFIER	ZMIZ1	14.3
10_24	300	10	81073027	79313270	10:81073027_CCCACCCACCA_C	Omega_6_pct	CCCACCCACCA	C	0.216131	-0.0171373	0.00245444	11.5366	-0.0171719	0.0025671	10.6485	0.524922	SuSie	Omega-6 Fatty Acids to Total Fatty Acids percentage	%	Fatty acids	Fatty acid ratios	Percentage	23452	23752	ZMIZ1 (3249) - ENSG00000108175	ZMIZ1 (7052) - ENSG00000108175	TRUE	3_prime_UTR_variant	MODIFIER	ZMIZ1	14.3	1	3_prime_UTR_variant	MODIFIER	ZMIZ1	14.3
10_24	300	10	81073027	79313270	10:81073027_CCCACCCACCA_C	S_HDL_CE_pct	CCCACCCACCA	C	0.216131	-0.0158728	0.0024498	10.0353	-0.0162944	0.00261903	9.30737	0.730461	SuSie	Cholesteryl Esters to Total Lipids in Small HDL percentage	%	Relative lipoprotein lipid concentrations	Small HDL ratios	Percentage	23646	23946	ZMIZ1 (3249) - ENSG00000108175	ZMIZ1 (7052) - ENSG00000108175	TRUE	3_prime_UTR_variant	MODIFIER	ZMIZ1	14.3	1	3_prime_UTR_variant	MODIFIER	ZMIZ1	14.3
10_24	300	10	81073027	79313270	10:81073027_CCCACCCACCA_C	S_HDL_TG	CCCACCCACCA	C	0.216131	0.0158494	0.0024221	10.2216	0.0157817	0.00260969	8.83164	0.318114	SuSie	Triglycerides in Small HDL	mmol/L	Lipoprotein subclasses	Small HDL (average diameter 8.7 nm)	Non-derived	23578	23878	ZMIZ1 (3249) - ENSG00000108175	ZMIZ1 (7052) - ENSG00000108175	TRUE	3_prime_UTR_variant	MODIFIER	ZMIZ1	14.3	1	3_prime_UTR_variant	MODIFIER	ZMIZ1	14.3
10_24	300	10	81073027	79313270	10:81073027_CCCACCCACCA_C	S_LDL_TG	CCCACCCACCA	C	0.216131	0.016596	0.00250453	10.4635	0.0165835	0.00263974	9.47626	0.61184	SuSie	Triglycerides in Small LDL	mmol/L	Lipoprotein subclasses	Small LDL (average diameter 18.7 nm)	Non-derived	23550	23850	ZMIZ1 (3249) - ENSG00000108175	ZMIZ1 (7052) - ENSG00000108175	TRUE	3_prime_UTR_variant	MODIFIER	ZMIZ1	14.3	1	3_prime_UTR_variant	MODIFIER	ZMIZ1	14.3
10_24	300	10	81073027	79313270	10:81073027_CCCACCCACCA_C	S_VLDL_TG	CCCACCCACCA	C	0.216131	0.0170147	0.00245497	11.3781	0.0172519	0.0026174	10.3598	0.338839	SuSie	Triglycerides in Small VLDL	mmol/L	Lipoprotein subclasses	Small VLDL (average diameter 36.8 nm)	Non-derived	23515	23815	ZMIZ1 (3249) - ENSG00000108175	ZMIZ1 (7052) - ENSG00000108175	TRUE	3_prime_UTR_variant	MODIFIER	ZMIZ1	14.3	1	3_prime_UTR_variant	MODIFIER	ZMIZ1	14.3
10_24	300	10	81073027	79313270	10:81073027_CCCACCCACCA_C	Total_FA	CCCACCCACCA	C	0.216131	0.0163766	0.00257224	9.71406	0.0164316	0.0026549	9.218	0.444733	SuSie	Total Fatty Acids	mmol/L	Fatty acids		Composite	23442	23742	ZMIZ1 (3249) - ENSG00000108175	ZMIZ1 (7052) - ENSG00000108175	TRUE	3_prime_UTR_variant	MODIFIER	ZMIZ1	14.3	1	3_prime_UTR_variant	MODIFIER	ZMIZ1	14.3
10_24	300	10	81073027	79313270	10:81073027_CCCACCCACCA_C	Total_TG	CCCACCCACCA	C	0.216131	0.0163923	0.00248834	10.3498	0.0162736	0.00262359	9.25555	0.288218	SuSie	Total Triglycerides	mmol/L	Triglycerides		Composite	23407	23707	ZMIZ1 (3249) - ENSG00000108175	ZMIZ1 (7052) - ENSG00000108175	TRUE	3_prime_UTR_variant	MODIFIER	ZMIZ1	14.3	1	3_prime_UTR_variant	MODIFIER	ZMIZ1	14.3
10_24	300	10	81073027	79313270	10:81073027_CCCACCCACCA_C	XS_VLDL_TG	CCCACCCACCA	C	0.216131	0.0194327	0.00245769	14.5786	0.020057	0.00263863	13.5319	0.861355	SuSie	Triglycerides in Very Small VLDL	mmol/L	Lipoprotein subclasses	Very small VLDL (average diameter 31.3 nm)	Non-derived	23522	23822	ZMIZ1 (3249) - ENSG00000108175	ZMIZ1 (7052) - ENSG00000108175	TRUE	3_prime_UTR_variant	MODIFIER	ZMIZ1	14.3	1	3_prime_UTR_variant	MODIFIER	ZMIZ1	14.3
10_24	301	10	81076707	79316950	10:81076707_TG_T	GlycA	TG	T	0.360638	0.0167923	0.00215071	14.2351	0.0146087	0.00227123	9.89963	0.678085	SuSie	Glycoprotein Acetyls	mmol/L	Inflammation		Non-derived	23480	23780	ZMIZ1 (431) - ENSG00000108175	ZMIZ1 (10732) - ENSG00000108175	TRUE	downstream_gene_variant	MODIFIER	ZMIZ1	1.272	0.95587	3_prime_UTR_variant	MODIFIER	ZMIZ1	0.005
10_24	301	10	81074125	79314368	rs1782652	Citrate	T	A	0.380286	-0.0179108	0.002095	16.9071	-0.0177473	0.00216873	15.5575	0.972343	SuSie	Citrate	mmol/L	Glycolysis related metabolites		Non-derived	23473	23773	ZMIZ1 (2151) - ENSG00000108175	ZMIZ1 (8150) - ENSG00000108175	TRUE	3_prime_UTR_variant	MODIFIER	ZMIZ1	13.68	0.91951	3_prime_UTR_variant	MODIFIER	ZMIZ1	0.005
10_24	301	10	81074125	79314368	rs1782652	Phosphoglyc	T	A	0.380286	0.0129249	0.00202517	9.75787	0.01373	0.0021065	10.1464	0.64378	SuSie	Phosphoglycerides	mmol/L	Other lipids		Non-derived	23434	23734	ZMIZ1 (2151) - ENSG00000108175	ZMIZ1 (8150) - ENSG00000108175	TRUE	3_prime_UTR_variant	MODIFIER	ZMIZ1	13.68	0.91951	3_prime_UTR_variant	MODIFIER	ZMIZ1	0.005
10_24	302	10	81077117	79317360	rs10824742	GlycA	A	G	0.482572	0.0209195	0.00203174	24.1356	0.0197229	0.0021456	19.4131	0.998943	SuSie	Glycoprotein Acetyls	mmol/L	Inflammation		Non-derived	23480	23780	ZMIZ1 (841) - ENSG00000108175	ZMIZ1 (11142) - ENSG00000108175	TRUE	downstream_gene_variant	MODIFIER	ZMIZ1	3.205	1	downstream_gene_variant	MODIFIER	ZMIZ1	3.205
10_24	302	10	81110307	79350551	rs1316313	S_HDL_PL	C	T	0.356219	-0.0132503	0.00212336	9.35971	-0.0133694	0.00221189	8.8235	0.281374	SuSie	Phospholipids in Small HDL	mmol/L	Lipoprotein subclasses	Small HDL (average diameter 8.7 nm)	Non-derived	23574	23874	PPIF (3082) - ENSG00000108179	PPIF (2893) - ENSG00000108179	TRUE	intron_variant	MODIFIER	PPIF	3.042	1	intron_variant	MODIFIER	PPIF	3.042
10_24	303	10	81156754	79396998	rs6480936	HDL_C	G	A	0.249956	0.0126635	0.00204082	9.26237	0.0125831	0.00223468	7.74608	0.149679	SuSie	HDL Cholesterol	mmol/L	Cholesterol		Composite	23406	23706	ZCCHC24 (14673) - ENSG00000165424	ZCCHC24 (47221) - ENSG00000165424	TRUE	intron_variant	MODIFIER	ZCCHC24	0.422	1	intron_variant	MODIFIER	ZCCHC24	0.422
10_24	303	10	81156754	79396998	rs6480936	HDL_CE	G	A	0.249956	0.0125612	0.00205041	9.04566	0.012412	0.00224422	7.49589	0.145321	SuSie	Cholesteryl Esters in HDL	mmol/L	Cholesteryl esters		Composite	23418	23718	ZCCHC24 (14673) - ENSG00000165424	ZCCHC24 (47221) - ENSG00000165424	TRUE	intron_variant	MODIFIER	ZCCHC24	0.422	1	intron_variant	MODIFIER	ZCCHC24	0.422
10_24	303	10	81156754	79396998	rs6480936	HDL_FC	G	A	0.249956	0.0121957	0.00202659	8.75256	0.0123055	0.00221027	7.58715	0.14065	SuSie	Free Cholesterol in HDL	mmol/L	Free cholesterol		Composite	23422	23722	ZCCHC24 (14673) - ENSG00000165424	ZCCHC24 (47221) - ENSG00000165424	TRUE	intron_variant	MODIFIER	ZCCHC24	0.422	1	intron_variant	MODIFIER	ZCCHC24	0.422
10_24	303	10	81156754	79396998	rs6480936	HDL_L	G	A	0.249956	0.0127729	0.00206187	9.23387	0.0124982	0.00223303	7.66102	0.135553	SuSie	Total Lipids in HDL	mmol/L	Total lipids		Composite	23426	23726	ZCCHC24 (14673) - ENSG00000165424	ZCCHC24 (47221) - ENSG00000165424	TRUE	intron_variant	MODIFIER	ZCCHC24	0.422	1	intron_variant	MODIFIER	ZCCHC24	0.422
10_24	303	10	81156754	79396998	rs6480936	HDL_PL	G	A	0.249956	0.0127001	0.00208312	8.9653	0.012301	0.00224201	7.3872	0.083883	SuSie	Phospholipids in HDL	mmol/L	Phospholipids		Composite	23414	23714	ZCCHC24 (14673) - ENSG00000165424	ZCCHC24 (47221) - ENSG00000165424	TRUE	intron_variant	MODIFIER	ZCCHC24	0.422	1	intron_variant	MODIFIER	ZCCHC24	0.422
10_24	303	10	81156754	79396998	rs6480936	M_HDL_FC	G	A	0.249956	0.0127853	0.00209799	8.95834	0.0125461	0.00225558	7.57428	0.10116	SuSie	Free Cholesterol in Medium HDL	mmol/L	Lipoprotein subclasses	Medium HDL (average diameter 10.9 nm)	Non-derived	23570	23870	ZCCHC24 (14673) - ENSG00000165424	ZCCHC24 (47221) - ENSG00000165424	TRUE	intron_variant	MODIFIER	ZCCHC24	0.422	1	intron_variant	MODIFIER	ZCCHC24	0.422
10_25	304	10	81957679	80197923	rs532001963	Gln	C	CA	0.210371	0.0188003	0.00263382	12.0237	0.0184972	0.00272993	10.9068	0.175907	SuSie	Glutamine	mmol/L	Amino acids		Non-derived	23461	23761	ANXA11 (7649) - ENSG00000122359	ANXA11 (6568) - ENSG00000122359	TRUE	intron_variant	MODIFIER	ANXA11	6.554	1	intron_variant	MODIFIER	ANXA11	6.554
10_26	305	10	88879035	87119278	rs192794199	Gln	C	G	0.0447901	-0.031779	0.00506731	9.44629	-0.0363827	0.00525991	11.3354	0.381736	SuSie	Glutamine	mmol/L	Amino acids		Non-derived	23461	23761	GLUD1 (24412) - ENSG00000148672	FAM35A (24082) - ENSG00000122376	FALSE	intron_variant	MODIFIER	FAM35A	16.34	0.929911	intron_variant	MODIFIER	FAM35A	1.784
10_26	306	10	88820592	87060835	rs17096421	Ala	A	T	0.057738	0.0487717	0.00441907	27.5946	0.0494861	0.00459209	26.3481	1	Wakefield	Alanine	mmol/L	Amino acids		Non-derived	23460	23760	GLUD1 (10349) - ENSG00000148672	GLUD1 (217) - ENSG00000148672	TRUE	splice_polypyrimidine_tract_variant&intron_variant	LOW	GLUD1	18.15	1	splice_polypyrimidine_tract_variant&intron_variant	LOW	GLUD1	18.15
10_26	306	10	88820592	87060835	rs17096421	Gln	A	T	0.057738	-0.0506354	0.00446958	29.0251	-0.0521421	0.00463948	28.5761	1	SuSie	Glutamine	mmol/L	Amino acids		Non-derived	23461	23761	GLUD1 (10349) - ENSG00000148672	GLUD1 (217) - ENSG00000148672	TRUE	splice_polypyrimidine_tract_variant&intron_variant	LOW	GLUD1	18.15	1	splice_polypyrimidine_tract_variant&intron_variant	LOW	GLUD1	18.15
10_26	306	10	88820592	87060835	rs17096421	Ile	A	T	0.057738	0.0439342	0.00449916	21.7982	0.044336	0.00454699	21.7345	0.999999	SuSie	Isoleucine	mmol/L	Amino acids	Branched-chain amino acids	Non-derived	23465	23765	GLUD1 (10349) - ENSG00000148672	GLUD1 (217) - ENSG00000148672	TRUE	splice_polypyrimidine_tract_variant&intron_variant	LOW	GLUD1	18.15	1	splice_polypyrimidine_tract_variant&intron_variant	LOW	GLUD1	18.15
10_26	306	10	88820592	87060835	rs17096421	Leu	A	T	0.057738	0.0552322	0.00438021	35.7278	0.0556302	0.00444408	35.2182	1	SuSie	Leucine	mmol/L	Amino acids	Branched-chain amino acids	Non-derived	23466	23766	GLUD1 (10349) - ENSG00000148672	GLUD1 (217) - ENSG00000148672	TRUE	splice_polypyrimidine_tract_variant&intron_variant	LOW	GLUD1	18.15	1	splice_polypyrimidine_tract_variant&intron_variant	LOW	GLUD1	18.15
10_26	306	10	88820592	87060835	rs17096421	Total_BCAA	A	T	0.057738	0.0629892	0.00439512	45.8575	0.0635153	0.00448134	44.8624	1	SuSie	Total Concentration of Branched-Chain Amino Acids (Leucine + Isoleucine + Valine)	mmol/L	Amino acids	Branched-chain amino acids	Composite	23464	23764	GLUD1 (10349) - ENSG00000148672	GLUD1 (217) - ENSG00000148672	TRUE	splice_polypyrimidine_tract_variant&intron_variant	LOW	GLUD1	18.15	1	splice_polypyrimidine_tract_variant&intron_variant	LOW	GLUD1	18.15
10_26	306	10	88820592	87060835	rs17096421	Val	A	T	0.057738	0.0703821	0.00439067	57.1025	0.0711387	0.00450184	55.5061	1	SuSie	Valine	mmol/L	Amino acids	Branched-chain amino acids	Non-derived	23467	23767	GLUD1 (10349) - ENSG00000148672	GLUD1 (217) - ENSG00000148672	TRUE	splice_polypyrimidine_tract_variant&intron_variant	LOW	GLUD1	18.15	1	splice_polypyrimidine_tract_variant&intron_variant	LOW	GLUD1	18.15
10_27	307	10	90139756	88379999	rs792218	Creatinine	G	A	0.625018	0.0119539	0.00180395	10.4637	0.0116389	0.00187262	9.29009	0.235938	SuSie	Creatinine	mmol/L	Fluid balance		Non-derived	23478	23778	RNLS (106135) - ENSG00000184719	RNLS (203191) - ENSG00000184719	TRUE	intron_variant	MODIFIER	RNLS	4.925	1	intron_variant	MODIFIER	RNLS	4.925
10_28	308	10	91002804	89243047	rs1412445	GlycA	C	T	0.337747	0.0148444	0.00213347	11.4616	0.0163134	0.00224515	12.4309	0.355539	SuSie	Glycoprotein Acetyls	mmol/L	Inflammation		Non-derived	23480	23780	LIPA (29478) - ENSG00000107798	LIPA (4784) - ENSG00000107798	TRUE	intron_variant	MODIFIER	LIPA	3.436	0.845228	missense_variant	MODERATE	LIPA	16.89
10_28	308	10	91002804	89243047	rs1412445	Phosphatidylc	C	T	0.337747	-0.0138466	0.00202919	11.052	-0.0140515	0.00211992	10.4687	0.344117	SuSie	Phosphatidylcholines	mmol/L	Other lipids		Non-derived	23437	23737	LIPA (29478) - ENSG00000107798	LIPA (4784) - ENSG00000107798	TRUE	intron_variant	MODIFIER	LIPA	3.436	0.845228	missense_variant	MODERATE	LIPA	16.89
10_28	309	10	91575885	89816128	rs17127596	DHA	A	T	0.22508	-0.015686	0.00231745	10.8861	-0.0140871	0.00244398	8.08511	0.0620507	SuSie	Docosahexaenoic Acid	mmol/L	Fatty acids		Non-derived	23450	23750	KIF20B (41185) - ENSG00000138182	KIF20B (92552) - ENSG00000138182	TRUE	intergenic_variant	MODIFIER	-	0.185	0.922937	missense_variant&splice_region_variant	MODERATE	KIF20B	13.95
10_29	310	10	93449360	91689603	10:93449360_TTATATA_T	Gln	TTATATA	T	0.567451	-0.0119146	0.00208779	7.93887	-0.0116126	0.00216401	7.09454	0.11712	SuSie	Glutamine	mmol/L	Amino acids		Non-derived	23461	23761	PPP1R3C (56549) - ENSG00000119938	PPP1R3C (56549) - ENSG00000119938	TRUE	intergenic_variant	MODIFIER	-	0.508	0.930974	intron_variant&non_coding_transcript_variant	MODIFIER	TNKS2-AS1	5.066
10_29	310	10	93449360	91689603	10:93449360_TTATATA_T	L_HDL_CE_pct	TTATATA	T	0.567451	-0.012088	0.00193225	9.40323	-0.0124735	0.00208809	8.63407	0.142001	SuSie	Cholesteryl Esters to Total Lipids in Large HDL percentage	%	Relative lipoprotein lipid concentrations	Large HDL ratios	Percentage	23636	23936	PPP1R3C (56549) - ENSG00000119938	PPP1R3C (56549) - ENSG00000119938	TRUE	intergenic_variant	MODIFIER	-	0.508	0.930974	intron_variant&non_coding_transcript_variant	MODIFIER	TNKS2-AS1	5.066
10_29	310	10	93449360	91689603	10:93449360_TTATATA_T	S_HDL_CE_pct	TTATATA	T	0.567451	-0.0134226	0.00199126	10.8025	-0.014307	0.00213209	10.7112	0.13729	SuSie	Cholesteryl Esters to Total Lipids in Small HDL percentage	%	Relative lipoprotein lipid concentrations	Small HDL ratios	Percentage	23646	23946	PPP1R3C (56549) - ENSG00000119938	PPP1R3C (56549) - ENSG00000119938	TRUE	intergenic_variant	MODIFIER	-	0.508	0.930974	intron_variant&non_coding_transcript_variant	MODIFIER	TNKS2-AS1	5.066
10_29	310	10	93449360	91689603	10:93449360_TTATATA_T	S_HDL_C_pct	TTATATA	T	0.567451	-0.0113479	0.00200585	7.81346	-0.0122053	0.00214251	7.91293	0.0834251	SuSie	Cholesterol to Total Lipids in Small HDL percentage	%	Relative lipoprotein lipid concentrations	Small HDL ratios	Percentage	23645	23945	PPP1R3C (56549) - ENSG00000119938	PPP1R3C (56549) - ENSG00000119938	TRUE	intergenic_variant	MODIFIER	-	0.508	0.930974	intron_variant&non_coding_transcript_variant	MODIFIER	TNKS2-AS1	5.066
10_29	310	10	93632256	91872499	10:93632256_CAAA_C	LA_pct	CAAA	C	0.565894	0.0126359	0.00202234	9.38159	0.013667	0.00210223	10.0982	0.168431	SuSie	Linoleic Acid to Total Fatty Acids percentage	%	Fatty acids	Fatty acid ratios	Percentage	23456	23756	TNKS2 (7223) - ENSG00000107854	FGFBP3 (36984) - ENSG00000174721	TRUE	intergenic_variant	MODIFIER	-	8.147	0.846718	3_prime_UTR_variant	MODIFIER	TNKS2	2.239
10_29	310	10	93470997	91711240	rs10748564	M_HDL_CE_pct	A	C	0.572318	-0.0121543	0.00196987	9.1659	-0.0139942	0.00211375	10.4459	0.0772139	SuSie	Cholesteryl Esters to Total Lipids in Medium HDL percentage	%	Relative lipoprotein lipid concentrations	Medium HDL ratios	Percentage	23641	23941	PPP1R3C (78186) - ENSG00000119938	PPP1R3C (78186) - ENSG00000119938	TRUE	intergenic_variant	MODIFIER	-	0.906	0.970061	intron_variant&non_coding_transcript_variant	MODIFIER	TNKS2-AS1	5.066
10_29	310	10	93470997	91711240	rs10748564	S_HDL_TG_pct	A	C	0.572318	0.0111009	0.00191074	8.20353	0.0129392	0.00207885	9.31475	0.0612156	SuSie	Triglycerides to Total Lipids in Small HDL percentage	%	Relative lipoprotein lipid concentrations	Small HDL ratios	Percentage	23648	23948	PPP1R3C (78186) - ENSG00000119938	PPP1R3C (78186) - ENSG00000119938	TRUE	intergenic_variant	MODIFIER	-	0.906	0.970061	intron_variant&non_coding_transcript_variant	MODIFIER	TNKS2-AS1	5.066
10_29	310	10	93631956	91872199	rs11186719	L_VLDL_PL_pct	A	C	0.477209	0.0107697	0.00196739	7.3568	0.0125	0.00209115	8.64464	0.0408364	SuSie	Phospholipids to Total Lipids in Large VLDL percentage	%	Relative lipoprotein lipid concentrations	Large VLDL ratios	Percentage	23589	23889	TNKS2 (6923) - ENSG00000107854	FGFBP3 (37284) - ENSG00000174721	TRUE	intergenic_variant	MODIFIER	-	1.409	0.999796	3_prime_UTR_variant	MODIFIER	TNKS2	2.239
10_29	310	10	93602605	91842848	rs1772183	S_HDL_TG	G	A	0.477177	0.0114572	0.00193736	8.47596	0.0135966	0.0020896	10.1144	0.0446962	SuSie	Triglycerides in Small HDL	mmol/L	Lipoprotein subclasses	Small HDL (average diameter 8.7 nm)	Non-derived	23578	23878	TNKS2 (22428) - ENSG00000107854	TNKS2 (44536) - ENSG00000107854	TRUE	intron_variant	MODIFIER	TNKS2	3.63	0.999026	3_prime_UTR_variant	MODIFIER	TNKS2	2.239
10_29	310	10	93602605	91842848	rs1772183	XS_VLDL_TG	G	A	0.477177	0.0157622	0.00196583	14.9689	0.0176576	0.00211238	16.198	0.0438165	SuSie	Triglycerides in Very Small VLDL	mmol/L	Lipoprotein subclasses	Very small VLDL (average diameter 31.3 nm)	Non-derived	23522	23822	TNKS2 (22428) - ENSG00000107854	TNKS2 (44536) - ENSG00000107854	TRUE	intron_variant	MODIFIER	TNKS2	3.63	0.999026	3_prime_UTR_variant	MODIFIER	TNKS2	2.239
10_29	310	10	93614675	91854918	rs34370527	PUFA_pct	T	TA	0.476352	-0.0117893	0.00197782	8.60016	-0.0122091	0.00206514	8.47077	0.0353596	SuSie	Polyunsaturated Fatty Acids to Total Fatty Acids percentage	%	Fatty acids	Fatty acid ratios	Percentage	23453	23753	TNKS2 (10358) - ENSG00000107854	FGFBP3 (54565) - ENSG00000174721	TRUE	intron_variant	MODIFIER	TNKS2	0.876	0.998205	3_prime_UTR_variant	MODIFIER	TNKS2	2.239
10_29	310	10	93577624	91817867	rs3802650	Gly	A	G	0.477216	0.0171917	0.00181028	20.6643	0.0172652	0.00201713	16.9433	0.0472527	SuSie	Glycine	mmol/L	Amino acids		Non-derived	23462	23762	TNKS2 (19555) - ENSG00000107854	TNKS2 (19555) - ENSG00000107854	TRUE	intron_variant	MODIFIER	TNKS2	6.795	0.999392	3_prime_UTR_variant	MODIFIER	TNKS2	2.239
10_29	310	10	93577624	91817867	rs3802650	IDL_TG	A	G	0.477216	0.0172534	0.00198533	17.4424	0.0191073	0.00211628	18.7584	0.0482203	SuSie	Triglycerides in IDL	mmol/L	Lipoprotein subclasses	IDL (average diameter 28.6 nm)	Non-derived	23529	23829	TNKS2 (19555) - ENSG00000107854	TNKS2 (19555) - ENSG00000107854	TRUE	intron_variant	MODIFIER	TNKS2	6.795	0.999392	3_prime_UTR_variant	MODIFIER	TNKS2	2.239
10_29	310	10	93577624	91817867	rs3802650	LDL_TG	A	G	0.477216	0.0156689	0.00201472	14.13	0.0174172	0.00212457	15.6106	0.0458626	SuSie	Triglycerides in LDL	mmol/L	Triglycerides		Composite	23409	23709	TNKS2 (19555) - ENSG00000107854	TNKS2 (19555) - ENSG00000107854	TRUE	intron_variant	MODIFIER	TNKS2	6.795	0.999392	3_prime_UTR_variant	MODIFIER	TNKS2	2.239
10_29	310	10	93577624	91817867	rs3802650	L_LDL_TG	A	G	0.477216	0.0168608	0.00201041	16.3013	0.0185839	0.00212316	17.6807	0.0491408	SuSie	Triglycerides in Large LDL	mmol/L	Lipoprotein subclasses	Large LDL (average diameter 25.5 nm)	Non-derived	23536	23836	TNKS2 (19555) - ENSG00000107854	TNKS2 (19555) - ENSG00000107854	TRUE	intron_variant	MODIFIER	TNKS2	6.795	0.999392	3_prime_UTR_variant	MODIFIER	TNKS2	2.239
10_29	310	10	93577624	91817867	rs3802650	XS_VLDL_L	A	G	0.477216	0.0123902	0.00204756	8.84234	0.0134499	0.00211309	9.70902	0.045947	SuSie	Total Lipids in Very Small VLDL	mmol/L	Lipoprotein subclasses	Very small VLDL (average diameter 31.3 nm)	Composite	23517	23817	TNKS2 (19555) - ENSG00000107854	TNKS2 (19555) - ENSG00000107854	TRUE	intron_variant	MODIFIER	TNKS2	6.795	0.999392	3_prime_UTR_variant	MODIFIER	TNKS2	2.239
10_29	310	10	93577624	91817867	rs3802650	XS_VLDL_P	A	G	0.477216	0.0121024	0.00205686	8.39722	0.0131116	0.00211914	9.21268	0.0454736	SuSie	Concentration of Very Small VLDL Particles	mmol/L	Lipoprotein subclasses	Very small VLDL (average diameter 31.3 nm)	Non-derived	23516	23816	TNKS2 (19555) - ENSG00000107854	TNKS2 (19555) - ENSG00000107854	TRUE	intron_variant	MODIFIER	TNKS2	6.795	0.999392	3_prime_UTR_variant	MODIFIER	TNKS2	2.239
10_29	310	10	93577624	91817867	rs3802650	XS_VLDL_PL	A	G	0.477216	0.0126526	0.00204841	9.18435	0.0138117	0.00211799	10.1558	0.0453337	SuSie	Phospholipids in Very Small VLDL	mmol/L	Lipoprotein subclasses	Very small VLDL (average diameter 31.3 nm)	Non-derived	23518	23818	TNKS2 (19555) - ENSG00000107854	TNKS2 (19555) - ENSG00000107854	TRUE	intron_variant	MODIFIER	TNKS2	6.795	0.999392	3_prime_UTR_variant	MODIFIER	TNKS2	2.239
10_29	310	10	93567781	91808024	rs61373955	M_LDL_TG	A	ATAAGT	0.477634	0.0147841	0.00201501	12.6605	0.0164721	0.0021259	14.03	0.0486233	SuSie	Triglycerides in Medium LDL	mmol/L	Lipoprotein subclasses	Medium LDL (average diameter 23 nm)	Non-derived	23543	23843	TNKS2 (9712) - ENSG00000107854	TNKS2 (9712) - ENSG00000107854	TRUE	intron_variant	MODIFIER	TNKS2	-	0.994356	3_prime_UTR_variant	MODIFIER	TNKS2	2.239
10_29	310	10	93567781	91808024	rs61373955	SFA	A	ATAAGT	0.477634	0.0118459	0.00206791	7.9942	0.0132318	0.00212712	9.30459	0.0470237	SuSie	Saturated Fatty Acids	mmol/L	Fatty acids		Non-derived	23448	23748	TNKS2 (9712) - ENSG00000107854	TNKS2 (9712) - ENSG00000107854	TRUE	intron_variant	MODIFIER	TNKS2	-	0.994356	3_prime_UTR_variant	MODIFIER	TNKS2	2.239
10_29	310	10	93567781	91808024	rs61373955	S_LDL_TG	A	ATAAGT	0.477634	0.0113058	0.00200721	7.75071	0.0128275	0.00211764	8.85886	0.0501671	SuSie	Triglycerides in Small LDL	mmol/L	Lipoprotein subclasses	Small LDL (average diameter 18.7 nm)	Non-derived	23550	23850	TNKS2 (9712) - ENSG00000107854	TNKS2 (9712) - ENSG00000107854	TRUE	intron_variant	MODIFIER	TNKS2	-	0.994356	3_prime_UTR_variant	MODIFIER	TNKS2	2.239
10_29	310	10	93478964	91719207	rs7918126	IDL_TG_pct	G	C	0.572365	0.0120835	0.00193352	9.3852	0.012784	0.00208238	9.08066	0.111816	SuSie	Triglycerides to Total Lipids in IDL percentage	%	Relative lipoprotein lipid concentrations	IDL ratios	Percentage	23613	23913	TNKS2 (79105) - ENSG00000107854	TNKS2 (79105) - ENSG00000107854	TRUE	intergenic_variant	MODIFIER	-	0.748	0.970152	intron_variant&non_coding_transcript_variant	MODIFIER	TNKS2-AS1	5.066
10_29	310	10	93478964	91719207	rs7918126	L_LDL_TG_pct	G	C	0.572365	0.012836	0.00196743	10.1654	0.0129925	0.00210174	9.19766	0.148524	SuSie	Triglycerides to Total Lipids in Large LDL percentage	%	Relative lipoprotein lipid concentrations	Large LDL ratios	Percentage	23618	23918	TNKS2 (79105) - ENSG00000107854	TNKS2 (79105) - ENSG00000107854	TRUE	intergenic_variant	MODIFIER	-	0.748	0.970152	intron_variant&non_coding_transcript_variant	MODIFIER	TNKS2-AS1	5.066
10_29	310	10	93478964	91719207	rs7918126	M_LDL_TG_pct	G	C	0.572365	0.0120082	0.00198595	8.82982	0.0123508	0.00211707	8.26615	0.132757	SuSie	Triglycerides to Total Lipids in Medium LDL percentage	%	Relative lipoprotein lipid concentrations	Medium LDL ratios	Percentage	23623	23923	TNKS2 (79105) - ENSG00000107854	TNKS2 (79105) - ENSG00000107854	TRUE	intergenic_variant	MODIFIER	-	0.748	0.970152	intron_variant&non_coding_transcript_variant	MODIFIER	TNKS2-AS1	5.066
10_29	311	10	93898265	92138508	10:93898265_CA_C	L_LDL_FC_pct	CA	C	0.582018	-0.0115859	0.0019556	8.50412	-0.0154252	0.00215299	12.1069	0.0563241	SuSie	Free Cholesterol to Total Lipids in Large LDL percentage	%	Relative lipoprotein lipid concentrations	Large LDL ratios	Percentage	23617	23917	CPEB3 (91816) - ENSG00000107864	CPEB3 (104738) - ENSG00000107864	TRUE	intron_variant	MODIFIER	CPEB3	2.308	0.929346	synonymous_variant	LOW	CPEB3	12.37
10_29	311	10	94055289	92295532	rs2771265	L_HDL_TG_pct	C	T	0.341284	-0.0121229	0.00196893	9.13032	-0.0138075	0.00222027	9.29992	0.244764	SuSie	Triglycerides to Total Lipids in Large HDL percentage	%	Relative lipoprotein lipid concentrations	Large HDL ratios	Percentage	23638	23938	MARCH5 (4369) - ENSG00000198060	MARCH5 (4369) - ENSG00000198060	TRUE	intron_variant	MODIFIER	2005-03-01	1.931	0.907279	intron_variant	MODIFIER	CPEB3	1.225
10_29	311	10	94055289	92295532	rs2771265	M_VLDL_CE_pct	C	T	0.341284	0.0131691	0.00199818	10.3583	0.0129691	0.00219845	8.43704	0.0293947	SuSie	Cholesteryl Esters to Total Lipids in Medium VLDL percentage	%	Relative lipoprotein lipid concentrations	Medium VLDL ratios	Percentage	23596	23896	MARCH5 (4369) - ENSG00000198060	MARCH5 (4369) - ENSG00000198060	TRUE	intron_variant	MODIFIER	2005-03-01	1.931	0.907279	intron_variant	MODIFIER	CPEB3	1.225
10_29	311	10	94055289	92295532	rs2771265	M_VLDL_C_pct	C	T	0.341284	0.012602	0.00201148	9.42867	0.0123395	0.00220672	7.64801	0.0335611	SuSie	Cholesterol to Total Lipids in Medium VLDL percentage	%	Relative lipoprotein lipid concentrations	Medium VLDL ratios	Percentage	23595	23895	MARCH5 (4369) - ENSG00000198060	MARCH5 (4369) - ENSG00000198060	TRUE	intron_variant	MODIFIER	2005-03-01	1.931	0.907279	intron_variant	MODIFIER	CPEB3	1.225
10_29	311	10	94055289	92295532	rs2771265	M_VLDL_TG_pct	C	T	0.341284	-0.0120971	0.00202575	8.62924	-0.0123755	0.00221487	7.63721	0.0402782	SuSie	Triglycerides to Total Lipids in Medium VLDL percentage	%	Relative lipoprotein lipid concentrations	Medium VLDL ratios	Percentage	23598	23898	MARCH5 (4369) - ENSG00000198060	MARCH5 (4369) - ENSG00000198060	TRUE	intron_variant	MODIFIER	2005-03-01	1.931	0.907279	intron_variant	MODIFIER	CPEB3	1.225
10_29	311	10	94055289	92295532	rs2771265	XL_VLDL_CE_pct	C	T	0.341284	0.0132889	0.00204473	10.0925	0.0133446	0.00223201	8.64772	0.138396	SuSie	Cholesteryl Esters to Total Lipids in Very Large VLDL percentage	%	Relative lipoprotein lipid concentrations	Very large VLDL ratios	Percentage	23586	23886	MARCH5 (4369) - ENSG00000198060	MARCH5 (4369) - ENSG00000198060	TRUE	intron_variant	MODIFIER	2005-03-01	1.931	0.907279	intron_variant	MODIFIER	CPEB3	1.225
10_29	311	10	94055289	92295532	rs2771265	XL_VLDL_C_pct	C	T	0.341284	0.0121269	0.00204717	8.50212	0.012163	0.00222986	7.30884	0.092768	SuSie	Cholesterol to Total Lipids in Very Large VLDL percentage	%	Relative lipoprotein lipid concentrations	Very large VLDL ratios	Percentage	23585	23885	MARCH5 (4369) - ENSG00000198060	MARCH5 (4369) - ENSG00000198060	TRUE	intron_variant	MODIFIER	2005-03-01	1.931	0.907279	intron_variant	MODIFIER	CPEB3	1.225
10_29	311	10	93708456	91948699	rs372539904	XS_VLDL_CE_pct	TA	T	0.371531	0.0121476	0.00198064	9.06475	0.0141576	0.00214524	10.3842	0.0443136	SuSie	Cholesteryl Esters to Total Lipids in Very Small VLDL percentage	%	Relative lipoprotein lipid concentrations	Very small VLDL ratios	Percentage	23606	23906	BTAF1 (24930) - ENSG00000095564	BTAF1 (7922) - ENSG00000095564	TRUE	intron_variant	MODIFIER	BTAF1	0.018	0.95248	intron_variant	MODIFIER	BTAF1	0.495
10_29	311	10	93708456	91948699	rs372539904	XS_VLDL_C_pct	TA	T	0.371531	0.0121379	0.001997	8.91495	0.014096	0.00215789	10.1883	0.0376577	SuSie	Cholesterol to Total Lipids in Very Small VLDL percentage	%	Relative lipoprotein lipid concentrations	Very small VLDL ratios	Percentage	23605	23905	BTAF1 (24930) - ENSG00000095564	BTAF1 (7922) - ENSG00000095564	TRUE	intron_variant	MODIFIER	BTAF1	0.018	0.95248	intron_variant	MODIFIER	BTAF1	0.495
10_29	311	10	94000815	92241058	rs3781229	L_HDL_CE_pct	T	A	0.587399	-0.0119463	0.00192886	9.23014	-0.0167505	0.00210935	14.697	0.0515887	SuSie	Cholesteryl Esters to Total Lipids in Large HDL percentage	%	Relative lipoprotein lipid concentrations	Large HDL ratios	Percentage	23636	23936	CPEB3 (50029) - ENSG00000107864	CPEB3 (2188) - ENSG00000107864	TRUE	intron_variant	MODIFIER	CPEB3	2.881	0.995986	synonymous_variant	LOW	CPEB3	12.37
10_29	311	10	93702042	91942285	rs67087052	S_VLDL_TG_pct	T	TA	0.354363	-0.0117572	0.00208354	7.77672	-0.013612	0.00220819	9.14964	0.0422105	SuSie	Triglycerides to Total Lipids in Small VLDL percentage	%	Relative lipoprotein lipid concentrations	Small VLDL ratios	Percentage	23603	23903	BTAF1 (18516) - ENSG00000095564	BTAF1 (14336) - ENSG00000095564	TRUE	intron_variant	MODIFIER	BTAF1	4.995	0.971577	intron_variant	MODIFIER	BTAF1	0.495
10_29	311	10	93702042	91942285	rs67087052	XS_VLDL_TG_pct	T	TA	0.354363	-0.0126248	0.00202709	9.32576	-0.0142603	0.00219022	10.1262	0.038909	SuSie	Triglycerides to Total Lipids in Very Small VLDL percentage	%	Relative lipoprotein lipid concentrations	Very small VLDL ratios	Percentage	23608	23908	BTAF1 (18516) - ENSG00000095564	BTAF1 (14336) - ENSG00000095564	TRUE	intron_variant	MODIFIER	BTAF1	4.995	0.971577	intron_variant	MODIFIER	BTAF1	0.495
10_29	311	10	93956552	92196795	rs7071943	IDL_TG_pct	T	G	0.659141	0.0131206	0.00201781	10.1021	0.0176318	0.0021895	15.0911	0.041099	SuSie	Triglycerides to Total Lipids in IDL percentage	%	Relative lipoprotein lipid concentrations	IDL ratios	Percentage	23613	23913	CPEB3 (94292) - ENSG00000107864	CPEB3 (46451) - ENSG00000107864	TRUE	intron_variant	MODIFIER	CPEB3	2.062	0.921921	intron_variant	MODIFIER	CPEB3	1.225
10_29	311	10	93956552	92196795	rs7071943	L_HDL_C_pct	T	G	0.659141	-0.012685	0.00196667	9.95129	-0.0175985	0.00215191	15.539	0.0584544	SuSie	Cholesterol to Total Lipids in Large HDL percentage	%	Relative lipoprotein lipid concentrations	Large HDL ratios	Percentage	23635	23935	CPEB3 (94292) - ENSG00000107864	CPEB3 (46451) - ENSG00000107864	TRUE	intron_variant	MODIFIER	CPEB3	2.062	0.921921	intron_variant	MODIFIER	CPEB3	1.225
10_29	311	10	93956552	92196795	rs7071943	M_LDL_TG_pct	T	G	0.659141	0.0122882	0.00207253	8.51631	0.0151417	0.00222503	10.9954	0.194195	SuSie	Triglycerides to Total Lipids in Medium LDL percentage	%	Relative lipoprotein lipid concentrations	Medium LDL ratios	Percentage	23623	23923	CPEB3 (94292) - ENSG00000107864	CPEB3 (46451) - ENSG00000107864	TRUE	intron_variant	MODIFIER	CPEB3	2.062	0.921921	intron_variant	MODIFIER	CPEB3	1.225
10_29	311	10	93956552	92196795	rs7071943	S_VLDL_FC_pct	T	G	0.659141	-0.0130121	0.00202995	9.8373	-0.0162875	0.0021738	13.1698	0.0800889	SuSie	Free Cholesterol to Total Lipids in Small VLDL percentage	%	Relative lipoprotein lipid concentrations	Small VLDL ratios	Percentage	23602	23902	CPEB3 (94292) - ENSG00000107864	CPEB3 (46451) - ENSG00000107864	TRUE	intron_variant	MODIFIER	CPEB3	2.062	0.921921	intron_variant	MODIFIER	CPEB3	1.225
10_29	311	10	93956552	92196795	rs7071943	S_VLDL_PL_pct	T	G	0.659141	-0.0130957	0.00203241	9.93257	-0.0162435	0.00217612	13.0766	0.091612	SuSie	Phospholipids to Total Lipids in Small VLDL percentage	%	Relative lipoprotein lipid concentrations	Small VLDL ratios	Percentage	23599	23899	CPEB3 (94292) - ENSG00000107864	CPEB3 (46451) - ENSG00000107864	TRUE	intron_variant	MODIFIER	CPEB3	2.062	0.921921	intron_variant	MODIFIER	CPEB3	1.225
10_29	312	10	93919120	92159363	rs10786029	L_VLDL_FC	C	T	0.813189	0.0156817	0.00257566	8.94297	0.0148107	0.00270109	7.379	0.134705	SuSie	Free Cholesterol in Large VLDL	mmol/L	Lipoprotein subclasses	Large VLDL (average diameter 53.6 nm)	Non-derived	23500	23800	CPEB3 (112671) - ENSG00000107864	CPEB3 (83883) - ENSG00000107864	TRUE	intron_variant	MODIFIER	CPEB3	2.008	0.98712	intron_variant	MODIFIER	CPEB3	2.335
10_29	312	10	93919120	92159363	rs10786029	XL_VLDL_L	C	T	0.813189	0.017053	0.00254946	10.648	0.0159844	0.00269057	8.54718	0.0452068	SuSie	Total Lipids in Very Large VLDL	mmol/L	Lipoprotein subclasses	Very large VLDL (average diameter 64 nm)	Composite	23489	23789	CPEB3 (112671) - ENSG00000107864	CPEB3 (83883) - ENSG00000107864	TRUE	intron_variant	MODIFIER	CPEB3	2.008	0.98712	intron_variant	MODIFIER	CPEB3	2.335
10_29	312	10	93984607	92224850	rs7897555	XL_VLDL_FC	T	A	0.813506	0.0158811	0.00259	9.06075	0.0151096	0.00271261	7.59399	0.142347	SuSie	Free Cholesterol in Very Large VLDL	mmol/L	Lipoprotein subclasses	Very large VLDL (average diameter 64 nm)	Non-derived	23493	23793	CPEB3 (66237) - ENSG00000107864	CPEB3 (18396) - ENSG00000107864	TRUE	intron_variant	MODIFIER	CPEB3	1.87	0.979884	intron_variant	MODIFIER	CPEB3	2.335
10_29	312	10	93984607	92224850	rs7897555	XL_VLDL_PL	T	A	0.813506	0.0166075	0.00257373	9.95914	0.0157158	0.00270481	8.20486	0.0990357	SuSie	Phospholipids in Very Large VLDL	mmol/L	Lipoprotein subclasses	Very large VLDL (average diameter 64 nm)	Non-derived	23490	23790	CPEB3 (66237) - ENSG00000107864	CPEB3 (18396) - ENSG00000107864	TRUE	intron_variant	MODIFIER	CPEB3	1.87	0.979884	intron_variant	MODIFIER	CPEB3	2.335
10_29	312	10	93984607	92224850	rs7897555	XXL_VLDL_CE	T	A	0.813506	0.0165675	0.00256529	9.97528	0.0165328	0.0027035	9.01571	0.229251	SuSie	Cholesteryl Esters in Chylomicrons and Extremely Large VLDL	mmol/L	Lipoprotein subclasses	Chylomicrons and extremely large VLDL (particle diameters from 75 nm upwards)	Non-derived	23485	23785	CPEB3 (66237) - ENSG00000107864	CPEB3 (18396) - ENSG00000107864	TRUE	intron_variant	MODIFIER	CPEB3	1.87	0.979884	intron_variant	MODIFIER	CPEB3	2.335
10_29	313	10	94463962	92704205	10:94463962_GT_G	Ala	GT	G	0.408866	-0.0167816	0.00206591	15.3426	-0.0175893	0.00214682	15.5934	0.113377	SuSie	Alanine	mmol/L	Amino acids		Non-derived	23460	23760	HHEX (8559) - ENSG00000152804	HHEX (12350) - ENSG00000152804	TRUE	intergenic_variant	MODIFIER	-	12.21	0.871079	upstream_gene_variant	MODIFIER	EIF2S2P3	9.38
10_29	313	10	94463962	92704205	10:94463962_GT_G	M_VLDL_CE_pct	GT	G	0.408866	0.0158837	0.00192685	15.7761	0.0133569	0.00210099	9.68751	0.0846202	SuSie	Cholesteryl Esters to Total Lipids in Medium VLDL percentage	%	Relative lipoprotein lipid concentrations	Medium VLDL ratios	Percentage	23596	23896	HHEX (8559) - ENSG00000152804	HHEX (12350) - ENSG00000152804	TRUE	intergenic_variant	MODIFIER	-	12.21	0.871079	upstream_gene_variant	MODIFIER	EIF2S2P3	9.38
10_29	313	10	94463962	92704205	10:94463962_GT_G	M_VLDL_C_pct	GT	G	0.408866	0.015153	0.00193967	14.25	0.0127816	0.00210889	8.86789	0.0679203	SuSie	Cholesterol to Total Lipids in Medium VLDL percentage	%	Relative lipoprotein lipid concentrations	Medium VLDL ratios	Percentage	23595	23895	HHEX (8559) - ENSG00000152804	HHEX (12350) - ENSG00000152804	TRUE	intergenic_variant	MODIFIER	-	12.21	0.871079	upstream_gene_variant	MODIFIER	EIF2S2P3	9.38
10_29	313	10	94463962	92704205	10:94463962_GT_G	M_VLDL_TG_pct	GT	G	0.408866	-0.0145427	0.00195344	13.0125	-0.0119793	0.00211556	7.8259	0.0557896	SuSie	Triglycerides to Total Lipids in Medium VLDL percentage	%	Relative lipoprotein lipid concentrations	Medium VLDL ratios	Percentage	23598	23898	HHEX (8559) - ENSG00000152804	HHEX (12350) - ENSG00000152804	TRUE	intergenic_variant	MODIFIER	-	12.21	0.871079	upstream_gene_variant	MODIFIER	EIF2S2P3	9.38
10_29	313	10	94463962	92704205	10:94463962_GT_G	XL_VLDL_CE_pct	GT	G	0.408866	0.0147489	0.00197175	13.1293	0.0122246	0.00213257	8.0038	0.0988573	SuSie	Cholesteryl Esters to Total Lipids in Very Large VLDL percentage	%	Relative lipoprotein lipid concentrations	Very large VLDL ratios	Percentage	23586	23886	HHEX (8559) - ENSG00000152804	HHEX (12350) - ENSG00000152804	TRUE	intergenic_variant	MODIFIER	-	12.21	0.871079	upstream_gene_variant	MODIFIER	EIF2S2P3	9.38
10_29	313	10	94463962	92704205	10:94463962_GT_G	XL_VLDL_C_pct	GT	G	0.408866	0.0145343	0.0019741	12.7436	0.0122869	0.00213052	8.09314	0.0995274	SuSie	Cholesterol to Total Lipids in Very Large VLDL percentage	%	Relative lipoprotein lipid concentrations	Very large VLDL ratios	Percentage	23585	23885	HHEX (8559) - ENSG00000152804	HHEX (12350) - ENSG00000152804	TRUE	intergenic_variant	MODIFIER	-	12.21	0.871079	upstream_gene_variant	MODIFIER	EIF2S2P3	9.38
10_29	313	10	94466495	92706738	rs10882102	L_VLDL_C_pct	G	C	0.408379	0.0112635	0.00204434	7.44419	0.0116962	0.00212788	7.41194	0.0672666	SuSie	Cholesterol to Total Lipids in Large VLDL percentage	%	Relative lipoprotein lipid concentrations	Large VLDL ratios	Percentage	23590	23890	HHEX (11092) - ENSG00000152804	HHEX (14883) - ENSG00000152804	TRUE	downstream_gene_variant	MODIFIER	Y_RNA	0.641	0.864835	upstream_gene_variant	MODIFIER	EIF2S2P3	9.38
10_29	313	10	94466495	92706738	rs10882102	XL_VLDL_TG_pct	G	C	0.408379	-0.0124585	0.00202036	9.15594	-0.0126854	0.00210043	8.81025	0.0710033	SuSie	Triglycerides to Total Lipids in Very Large VLDL percentage	%	Relative lipoprotein lipid concentrations	Very large VLDL ratios	Percentage	23588	23888	HHEX (11092) - ENSG00000152804	HHEX (14883) - ENSG00000152804	TRUE	downstream_gene_variant	MODIFIER	Y_RNA	0.641	0.864835	upstream_gene_variant	MODIFIER	EIF2S2P3	9.38
10_29	313	10	94466495	92706738	rs10882102	XS_VLDL_CE_pct	G	C	0.408379	0.0148175	0.00192108	13.9107	0.0129627	0.00206746	9.44169	0.0623513	SuSie	Cholesteryl Esters to Total Lipids in Very Small VLDL percentage	%	Relative lipoprotein lipid concentrations	Very small VLDL ratios	Percentage	23606	23906	HHEX (11092) - ENSG00000152804	HHEX (14883) - ENSG00000152804	TRUE	downstream_gene_variant	MODIFIER	Y_RNA	0.641	0.864835	upstream_gene_variant	MODIFIER	EIF2S2P3	9.38
10_29	313	10	94466495	92706738	rs10882102	XS_VLDL_C_pct	G	C	0.408379	0.0141117	0.00193696	12.4942	0.0123996	0.00207966	8.60408	0.0664112	SuSie	Cholesterol to Total Lipids in Very Small VLDL percentage	%	Relative lipoprotein lipid concentrations	Very small VLDL ratios	Percentage	23605	23905	HHEX (11092) - ENSG00000152804	HHEX (14883) - ENSG00000152804	TRUE	downstream_gene_variant	MODIFIER	Y_RNA	0.641	0.864835	upstream_gene_variant	MODIFIER	EIF2S2P3	9.38
10_29	313	10	94466495	92706738	rs10882102	XS_VLDL_TG_pct	G	C	0.408379	-0.0143135	0.00194466	12.7368	-0.0127654	0.00208669	9.02176	0.0650522	SuSie	Triglycerides to Total Lipids in Very Small VLDL percentage	%	Relative lipoprotein lipid concentrations	Very small VLDL ratios	Percentage	23608	23908	HHEX (11092) - ENSG00000152804	HHEX (14883) - ENSG00000152804	TRUE	downstream_gene_variant	MODIFIER	Y_RNA	0.641	0.864835	upstream_gene_variant	MODIFIER	EIF2S2P3	9.38
10_29	313	10	94479107	92719350	rs1112718	XL_HDL_P	A	G	0.406415	0.0110693	0.0018393	8.75371	0.0112529	0.001996	7.76337	0.113983	SuSie	Concentration of Very Large HDL Particles	mmol/L	Lipoprotein subclasses	Very large HDL (average diameter 14.3 nm)	Non-derived	23551	23851	HHEX (23704) - ENSG00000152804	HHEX (27495) - ENSG00000152804	TRUE	intergenic_variant	MODIFIER	-	3.342	0.889672	upstream_gene_variant	MODIFIER	Y_RNA	0.855
10_29	313	10	94466427	92706670	rs11187139	TG_by_PG	T	C	0.40853	-0.0139401	0.00191003	12.5356	-0.0155154	0.00206396	13.2517	0.0771816	SuSie	Triglycerides to Phosphoglycerides ratio	ratio	Other lipids		Ratio	23435	23735	HHEX (11024) - ENSG00000152804	HHEX (14815) - ENSG00000152804	TRUE	downstream_gene_variant	MODIFIER	Y_RNA	0.884	0.864563	upstream_gene_variant	MODIFIER	EIF2S2P3	9.38
10_29	313	10	94466427	92706670	rs11187139	XL_HDL_TG_pct	T	C	0.40853	-0.0144596	0.00189056	13.6912	-0.0163371	0.00205932	14.6697	0.093443	SuSie	Triglycerides to Total Lipids in Very Large HDL percentage	%	Relative lipoprotein lipid concentrations	Very large HDL ratios	Percentage	23633	23933	HHEX (11024) - ENSG00000152804	HHEX (14815) - ENSG00000152804	TRUE	downstream_gene_variant	MODIFIER	Y_RNA	0.884	0.864563	upstream_gene_variant	MODIFIER	EIF2S2P3	9.38
10_29	313	10	94466427	92706670	rs11187139	XL_VLDL_TG	T	C	0.40853	-0.0122751	0.00199865	9.08808	-0.0139976	0.00212796	10.321	0.0586084	SuSie	Triglycerides in Very Large VLDL	mmol/L	Lipoprotein subclasses	Very large VLDL (average diameter 64 nm)	Non-derived	23494	23794	HHEX (11024) - ENSG00000152804	HHEX (14815) - ENSG00000152804	TRUE	downstream_gene_variant	MODIFIER	Y_RNA	0.884	0.864563	upstream_gene_variant	MODIFIER	EIF2S2P3	9.38
10_29	313	10	94485763	92726006	rs11187149	HDL_size	G	A	0.380287	0.0127583	0.00177981	12.1197	0.0123961	0.00197714	9.44115	0.0985952	SuSie	Average Diameter for HDL Particles	nm	Lipoprotein particle sizes		Non-derived	23433	23733	HHEX (30360) - ENSG00000152804	HHEX (34151) - ENSG00000152804	TRUE	intergenic_variant	MODIFIER	-	2.64	0.989004	upstream_gene_variant	MODIFIER	Y_RNA	0.855
10_29	313	10	94485763	92726006	rs11187149	L_HDL_C	G	A	0.380287	0.0136123	0.0017681	13.8622	0.0132269	0.00197037	10.7189	0.124103	SuSie	Cholesterol in Large HDL	mmol/L	Lipoprotein subclasses	Large HDL (average diameter 12.1 nm)	Composite	23561	23861	HHEX (30360) - ENSG00000152804	HHEX (34151) - ENSG00000152804	TRUE	intergenic_variant	MODIFIER	-	2.64	0.989004	upstream_gene_variant	MODIFIER	Y_RNA	0.855
10_29	313	10	94485763	92726006	rs11187149	L_HDL_CE	G	A	0.380287	0.0136416	0.00177602	13.8017	0.0132762	0.00197946	10.7013	0.125124	SuSie	Cholesteryl Esters in Large HDL	mmol/L	Lipoprotein subclasses	Large HDL (average diameter 12.1 nm)	Non-derived	23562	23862	HHEX (30360) - ENSG00000152804	HHEX (34151) - ENSG00000152804	TRUE	intergenic_variant	MODIFIER	-	2.64	0.989004	upstream_gene_variant	MODIFIER	Y_RNA	0.855
10_29	313	10	94485763	92726006	rs11187149	L_HDL_FC	G	A	0.380287	0.0133867	0.00176517	13.4743	0.0130721	0.00195895	10.6005	0.121132	SuSie	Free Cholesterol in Large HDL	mmol/L	Lipoprotein subclasses	Large HDL (average diameter 12.1 nm)	Non-derived	23563	23863	HHEX (30360) - ENSG00000152804	HHEX (34151) - ENSG00000152804	TRUE	intergenic_variant	MODIFIER	-	2.64	0.989004	upstream_gene_variant	MODIFIER	Y_RNA	0.855
10_29	313	10	94485763	92726006	rs11187149	L_HDL_L	G	A	0.380287	0.0130372	0.00176303	12.8488	0.012616	0.00195874	9.92474	0.115419	SuSie	Total Lipids in Large HDL	mmol/L	Lipoprotein subclasses	Large HDL (average diameter 12.1 nm)	Composite	23559	23859	HHEX (30360) - ENSG00000152804	HHEX (34151) - ENSG00000152804	TRUE	intergenic_variant	MODIFIER	-	2.64	0.989004	upstream_gene_variant	MODIFIER	Y_RNA	0.855
10_29	313	10	94485763	92726006	rs11187149	L_HDL_P	G	A	0.380287	0.0126974	0.00175376	12.3484	0.0123994	0.0019528	9.66518	0.114927	SuSie	Concentration of Large HDL Particles	mmol/L	Lipoprotein subclasses	Large HDL (average diameter 12.1 nm)	Non-derived	23558	23858	HHEX (30360) - ENSG00000152804	HHEX (34151) - ENSG00000152804	TRUE	intergenic_variant	MODIFIER	-	2.64	0.989004	upstream_gene_variant	MODIFIER	Y_RNA	0.855
10_29	313	10	94485763	92726006	rs11187149	L_LDL_FC_pct	G	A	0.380287	0.0134435	0.00195048	11.2608	0.0121575	0.0021269	7.96221	0.0743237	SuSie	Free Cholesterol to Total Lipids in Large LDL percentage	%	Relative lipoprotein lipid concentrations	Large LDL ratios	Percentage	23617	23917	HHEX (30360) - ENSG00000152804	HHEX (34151) - ENSG00000152804	TRUE	intergenic_variant	MODIFIER	-	2.64	0.989004	upstream_gene_variant	MODIFIER	Y_RNA	0.855
10_29	313	10	94485763	92726006	rs11187149	M_VLDL_FC_pct	G	A	0.380287	0.0120336	0.00200835	8.68286	0.0116916	0.0021083	7.53282	0.0541226	SuSie	Free Cholesterol to Total Lipids in Medium VLDL percentage	%	Relative lipoprotein lipid concentrations	Medium VLDL ratios	Percentage	23597	23897	HHEX (30360) - ENSG00000152804	HHEX (34151) - ENSG00000152804	TRUE	intergenic_variant	MODIFIER	-	2.64	0.989004	upstream_gene_variant	MODIFIER	Y_RNA	0.855
10_29	313	10	94485763	92726006	rs11187149	M_VLDL_PL_pct	G	A	0.380287	0.0112189	0.00203239	7.46989	0.0117398	0.00211811	7.52545	0.0532903	SuSie	Phospholipids to Total Lipids in Medium VLDL percentage	%	Relative lipoprotein lipid concentrations	Medium VLDL ratios	Percentage	23594	23894	HHEX (30360) - ENSG00000152804	HHEX (34151) - ENSG00000152804	TRUE	intergenic_variant	MODIFIER	-	2.64	0.989004	upstream_gene_variant	MODIFIER	Y_RNA	0.855
10_29	313	10	94485763	92726006	rs11187149	VLDL_size	G	A	0.380287	-0.0140137	0.00193091	12.4043	-0.0151417	0.00209021	12.3605	0.0780372	SuSie	Average Diameter for VLDL Particles	nm	Lipoprotein particle sizes		Non-derived	23431	23731	HHEX (30360) - ENSG00000152804	HHEX (34151) - ENSG00000152804	TRUE	intergenic_variant	MODIFIER	-	2.64	0.989004	upstream_gene_variant	MODIFIER	Y_RNA	0.855
10_29	313	10	94485763	92726006	rs11187149	XL_HDL_C	G	A	0.380287	0.0126421	0.00185387	11.0386	0.0128957	0.00203045	9.6698	0.107525	SuSie	Cholesterol in Very Large HDL	mmol/L	Lipoprotein subclasses	Very large HDL (average diameter 14.3 nm)	Composite	23554	23854	HHEX (30360) - ENSG00000152804	HHEX (34151) - ENSG00000152804	TRUE	intergenic_variant	MODIFIER	-	2.64	0.989004	upstream_gene_variant	MODIFIER	Y_RNA	0.855
10_29	313	10	94485763	92726006	rs11187149	XL_HDL_CE	G	A	0.380287	0.0128504	0.00183425	11.6099	0.0130624	0.00201814	10.0155	0.110113	SuSie	Cholesteryl Esters in Very Large HDL	mmol/L	Lipoprotein subclasses	Very large HDL (average diameter 14.3 nm)	Non-derived	23555	23855	HHEX (30360) - ENSG00000152804	HHEX (34151) - ENSG00000152804	TRUE	intergenic_variant	MODIFIER	-	2.64	0.989004	upstream_gene_variant	MODIFIER	Y_RNA	0.855
10_29	313	10	94485763	92726006	rs11187149	XL_HDL_FC	G	A	0.380287	0.0116347	0.00193542	8.73545	0.0123943	0.00208243	8.57619	0.0760044	SuSie	Free Cholesterol in Very Large HDL	mmol/L	Lipoprotein subclasses	Very large HDL (average diameter 14.3 nm)	Non-derived	23556	23856	HHEX (30360) - ENSG00000152804	HHEX (34151) - ENSG00000152804	TRUE	intergenic_variant	MODIFIER	-	2.64	0.989004	upstream_gene_variant	MODIFIER	Y_RNA	0.855
10_29	313	10	94485763	92726006	rs11187149	XL_HDL_L	G	A	0.380287	0.0124469	0.00184321	10.8387	0.0125154	0.0020128	9.29729	0.0985723	SuSie	Total Lipids in Very Large HDL	mmol/L	Lipoprotein subclasses	Very large HDL (average diameter 14.3 nm)	Composite	23552	23852	HHEX (30360) - ENSG00000152804	HHEX (34151) - ENSG00000152804	TRUE	intergenic_variant	MODIFIER	-	2.64	0.989004	upstream_gene_variant	MODIFIER	Y_RNA	0.855
10_29	313	10	94485763	92726006	rs11187149	XL_HDL_PL	G	A	0.380287	0.0126415	0.00183556	11.2444	0.0126485	0.00200682	9.53368	0.0991946	SuSie	Phospholipids in Very Large HDL	mmol/L	Lipoprotein subclasses	Very large HDL (average diameter 14.3 nm)	Non-derived	23553	23853	HHEX (30360) - ENSG00000152804	HHEX (34151) - ENSG00000152804	TRUE	intergenic_variant	MODIFIER	-	2.64	0.989004	upstream_gene_variant	MODIFIER	Y_RNA	0.855
10_29	313	10	94485763	92726006	rs11187149	XL_HDL_PL_pct	G	A	0.380287	0.0122999	0.00187152	10.3046	0.0118489	0.00201578	8.38148	0.0716884	SuSie	Phospholipids to Total Lipids in Very Large HDL percentage	%	Relative lipoprotein lipid concentrations	Very large HDL ratios	Percentage	23629	23929	HHEX (30360) - ENSG00000152804	HHEX (34151) - ENSG00000152804	TRUE	intergenic_variant	MODIFIER	-	2.64	0.989004	upstream_gene_variant	MODIFIER	Y_RNA	0.855
10_29	313	10	94464307	92704550	rs12778642	Glucose	G	T	0.434883	-0.0158945	0.00208978	13.5481	-0.0158555	0.00212058	13.1181	0.190836	SuSie	Glucose	mmol/L	Glycolysis related metabolites		Non-derived	23470	23770	HHEX (8904) - ENSG00000152804	HHEX (12695) - ENSG00000152804	TRUE	intergenic_variant	MODIFIER	-	1.261	0.969963	upstream_gene_variant	MODIFIER	EIF2S2P3	9.38
10_29	313	10	94465559	92705802	rs5015480	L_HDL_TG_pct	C	T	0.409205	-0.013837	0.00189766	12.5139	-0.0124658	0.0021304	8.3117	0.0955223	SuSie	Triglycerides to Total Lipids in Large HDL percentage	%	Relative lipoprotein lipid concentrations	Large HDL ratios	Percentage	23638	23938	HHEX (10156) - ENSG00000152804	HHEX (13947) - ENSG00000152804	TRUE	downstream_gene_variant	MODIFIER	Y_RNA	0.073	0.868041	upstream_gene_variant	MODIFIER	EIF2S2P3	9.38
10_29	313	10	94462579	92702822	rs553279686	L_VLDL_TG	G	GA	0.484778	-0.0145365	0.00201337	12.284	-0.0135204	0.00212702	9.68492	0.0891495	SuSie	Triglycerides in Large VLDL	mmol/L	Lipoprotein subclasses	Large VLDL (average diameter 53.6 nm)	Non-derived	23501	23801	HHEX (7176) - ENSG00000152804	HHEX (10967) - ENSG00000152804	TRUE	intergenic_variant	MODIFIER	-	0.636	0.865108	intron_variant	MODIFIER	HHEX	0.625
10_29	313	10	94462579	92702822	rs553279686	M_VLDL_TG	G	GA	0.484778	-0.014032	0.00203503	11.2693	-0.012981	0.00214695	8.8287	0.128943	SuSie	Triglycerides in Medium VLDL	mmol/L	Lipoprotein subclasses	Medium VLDL (average diameter 44.5 nm)	Non-derived	23508	23808	HHEX (7176) - ENSG00000152804	HHEX (10967) - ENSG00000152804	TRUE	intergenic_variant	MODIFIER	-	0.636	0.865108	intron_variant	MODIFIER	HHEX	0.625
10_29	313	10	94462579	92702822	rs553279686	Total_BCAA	G	GA	0.484778	-0.0133979	0.00204658	10.2299	-0.0128987	0.00209522	9.12754	0.214597	SuSie	Total Concentration of Branched-Chain Amino Acids (Leucine + Isoleucine + Valine)	mmol/L	Amino acids	Branched-chain amino acids	Composite	23464	23764	HHEX (7176) - ENSG00000152804	HHEX (10967) - ENSG00000152804	TRUE	intergenic_variant	MODIFIER	-	0.636	0.865108	intron_variant	MODIFIER	HHEX	0.625
10_29	313	10	94462579	92702822	rs553279686	VLDL_TG	G	GA	0.484778	-0.0138727	0.00200848	11.3056	-0.0129378	0.00213494	8.86579	0.0825668	SuSie	Triglycerides in VLDL	mmol/L	Triglycerides		Composite	23408	23708	HHEX (7176) - ENSG00000152804	HHEX (10967) - ENSG00000152804	TRUE	intergenic_variant	MODIFIER	-	0.636	0.865108	intron_variant	MODIFIER	HHEX	0.625
10_29	313	10	94462579	92702822	rs553279686	Val	G	GA	0.484778	-0.0137709	0.0020445	10.787	-0.0135522	0.00210135	9.9489	0.328528	SuSie	Valine	mmol/L	Amino acids	Branched-chain amino acids	Non-derived	23467	23767	HHEX (7176) - ENSG00000152804	HHEX (10967) - ENSG00000152804	TRUE	intergenic_variant	MODIFIER	-	0.636	0.865108	intron_variant	MODIFIER	HHEX	0.625
10_29	313	10	94470984	92711227	rs757772234	L_HDL_FC_pct	C	CT	0.376598	0.0112302	0.00195395	8.04285	0.0109795	0.00208204	6.87307	0.0816951	SuSie	Free Cholesterol to Total Lipids in Large HDL percentage	%	Relative lipoprotein lipid concentrations	Large HDL ratios	Percentage	23637	23937	HHEX (15581) - ENSG00000152804	HHEX (19372) - ENSG00000152804	TRUE	upstream_gene_variant	MODIFIER	Y_RNA	3.952	0.988752	upstream_gene_variant	MODIFIER	Y_RNA	0.855
10_29	313	10	94481917	92722160	rs7923837	L_HDL_PL	G	A	0.380092	0.0123993	0.00176889	11.6217	0.0118459	0.00195555	8.85916	0.111723	SuSie	Phospholipids in Large HDL	mmol/L	Lipoprotein subclasses	Large HDL (average diameter 12.1 nm)	Non-derived	23560	23860	HHEX (26514) - ENSG00000152804	HHEX (30305) - ENSG00000152804	TRUE	intergenic_variant	MODIFIER	-	3.34	0.990087	upstream_gene_variant	MODIFIER	Y_RNA	0.855
10_29	314	10	94542610	92782853	rs7896332	Total_BCAA	G	A	0.428787	-0.0136793	0.00204961	10.6041	-0.0125331	0.00209913	8.62603	0.19912	SuSie	Total Concentration of Branched-Chain Amino Acids (Leucine + Isoleucine + Valine)	mmol/L	Amino acids	Branched-chain amino acids	Composite	23464	23764	EXOC6 (48325) - ENSG00000138190	EXOC6 (48325) - ENSG00000138190	TRUE	intergenic_variant	MODIFIER	-	2.507	0.97164	intergenic_variant	MODIFIER	-	1.49
10_29	315	10	94714427	92954670	rs11187225	HDL_C	C	G	0.104577	0.0214027	0.00287963	12.9722	0.0196343	0.00318533	9.14876	0.101602	SuSie	HDL Cholesterol	mmol/L	Cholesterol		Composite	23406	23706	EXOC6 (104823) - ENSG00000138190	EXOC6 (26296) - ENSG00000138190	TRUE	missense_variant	MODERATE	EXOC6	20.4	1	missense_variant	MODERATE	EXOC6	20.4
10_29	315	10	94714427	92954670	rs11187225	HDL_CE	C	G	0.104577	0.0217493	0.00289317	13.253	0.0196576	0.00319888	9.09712	0.113111	SuSie	Cholesteryl Esters in HDL	mmol/L	Cholesteryl esters		Composite	23418	23718	EXOC6 (104823) - ENSG00000138190	EXOC6 (26296) - ENSG00000138190	TRUE	missense_variant	MODERATE	EXOC6	20.4	1	missense_variant	MODERATE	EXOC6	20.4
10_29	316	10	94823343	93063586	rs12263369	Val	C	T	0.592765	0.0157472	0.00205305	13.7649	0.0144961	0.00211396	11.1534	0.122494	SuSie	Valine	mmol/L	Amino acids	Branched-chain amino acids	Non-derived	23467	23767	CYP26C1 (2322) - ENSG00000187553	CYP26C1 (2322) - ENSG00000187553	TRUE	intron_variant	MODIFIER	CYP26C1	3.249	0.999668	synonymous_variant	LOW	CYP26C1	13.82
10_29	316	10	94797201	93037444	rs535286942	M_HDL_C	A	AT	0.374689	0.0126187	0.00192767	10.2286	0.0129058	0.00206436	9.39112	0.141267	SuSie	Cholesterol in Medium HDL	mmol/L	Lipoprotein subclasses	Medium HDL (average diameter 10.9 nm)	Composite	23568	23868	EXOC6 (22049) - ENSG00000138190	CYP26C1 (23820) - ENSG00000187553	TRUE	intron_variant	MODIFIER	EXOC6	0.588	0.873528	synonymous_variant	LOW	CYP26C1	13.82
10_29	316	10	94797201	93037444	rs535286942	M_HDL_CE	A	AT	0.374689	0.0130386	0.00193971	10.7464	0.0133201	0.00207467	9.86613	0.142672	SuSie	Cholesteryl Esters in Medium HDL	mmol/L	Lipoprotein subclasses	Medium HDL (average diameter 10.9 nm)	Non-derived	23569	23869	EXOC6 (22049) - ENSG00000138190	CYP26C1 (23820) - ENSG00000187553	TRUE	intron_variant	MODIFIER	EXOC6	0.588	0.873528	synonymous_variant	LOW	CYP26C1	13.82
10_29	316	10	94797201	93037444	rs535286942	M_LDL_PL	A	AT	0.374689	-0.0154821	0.00218562	11.8526	-0.0162058	0.00223931	12.3377	0.117424	SuSie	Phospholipids in Medium LDL	mmol/L	Lipoprotein subclasses	Medium LDL (average diameter 23 nm)	Non-derived	23539	23839	EXOC6 (22049) - ENSG00000138190	CYP26C1 (23820) - ENSG00000187553	TRUE	intron_variant	MODIFIER	EXOC6	0.588	0.873528	synonymous_variant	LOW	CYP26C1	13.82
10_29	316	10	94797201	93037444	rs535286942	S_LDL_CE	A	AT	0.374689	-0.0152622	0.00219363	11.4604	-0.0156636	0.0022386	11.5821	0.108171	SuSie	Cholesteryl Esters in Small LDL	mmol/L	Lipoprotein subclasses	Small LDL (average diameter 18.7 nm)	Non-derived	23548	23848	EXOC6 (22049) - ENSG00000138190	CYP26C1 (23820) - ENSG00000187553	TRUE	intron_variant	MODIFIER	EXOC6	0.588	0.873528	synonymous_variant	LOW	CYP26C1	13.82
10_29	316	10	94822686	93062929	rs55843714	ApoB_by_ApoA1	C	T	0.592831	0.0143909	0.00209765	11.1635	0.0151608	0.00215425	11.7081	0.140732	SuSie	Apolipoprotein B to Apolipoprotein A1 ratio	ratio	Apolipoproteins		Ratio	23441	23741	CYP26C1 (1665) - ENSG00000187553	CYP26C1 (1665) - ENSG00000187553	TRUE	synonymous_variant	LOW	CYP26C1	13.82	1	synonymous_variant	LOW	CYP26C1	13.82
10_29	316	10	94822686	93062929	rs55843714	S_LDL_L	C	T	0.592831	0.0137074	0.00212398	9.96174	0.014375	0.00217582	10.4052	0.109114	SuSie	Total Lipids in Small LDL	mmol/L	Lipoprotein subclasses	Small LDL (average diameter 18.7 nm)	Composite	23545	23845	CYP26C1 (1665) - ENSG00000187553	CYP26C1 (1665) - ENSG00000187553	TRUE	synonymous_variant	LOW	CYP26C1	13.82	1	synonymous_variant	LOW	CYP26C1	13.82
10_29	316	10	94822686	93062929	rs55843714	S_LDL_P	C	T	0.592831	0.0140704	0.00213608	10.3481	0.0145568	0.00217851	10.6271	0.105741	SuSie	Concentration of Small LDL Particles	mmol/L	Lipoprotein subclasses	Small LDL (average diameter 18.7 nm)	Non-derived	23544	23844	CYP26C1 (1665) - ENSG00000187553	CYP26C1 (1665) - ENSG00000187553	TRUE	synonymous_variant	LOW	CYP26C1	13.82	1	synonymous_variant	LOW	CYP26C1	13.82
10_29	316	10	94819053	93059296	rs8211	M_LDL_C	C	T	0.615266	0.0143445	0.00215105	10.5879	0.0148832	0.00219702	10.9025	0.109192	SuSie	Cholesterol in Medium LDL	mmol/L	Lipoprotein subclasses	Medium LDL (average diameter 23 nm)	Composite	23540	23840	EXOC6 (197) - ENSG00000138190	CYP26C1 (1968) - ENSG00000187553	TRUE	3_prime_UTR_variant	MODIFIER	EXOC6	0.13	0.912004	synonymous_variant	LOW	CYP26C1	13.82
10_29	316	10	94819053	93059296	rs8211	M_LDL_L	C	T	0.615266	0.0155626	0.00214988	12.3443	0.0161506	0.00219727	12.7031	0.10756	SuSie	Total Lipids in Medium LDL	mmol/L	Lipoprotein subclasses	Medium LDL (average diameter 23 nm)	Composite	23538	23838	EXOC6 (197) - ENSG00000138190	CYP26C1 (1968) - ENSG00000187553	TRUE	3_prime_UTR_variant	MODIFIER	EXOC6	0.13	0.912004	synonymous_variant	LOW	CYP26C1	13.82
10_29	316	10	94819053	93059296	rs8211	M_VLDL_FC	C	T	0.615266	0.0153339	0.00215795	11.9221	0.0154587	0.00219593	11.7146	0.121797	SuSie	Free Cholesterol in Medium VLDL	mmol/L	Lipoprotein subclasses	Medium VLDL (average diameter 44.5 nm)	Non-derived	23507	23807	EXOC6 (197) - ENSG00000138190	CYP26C1 (1968) - ENSG00000187553	TRUE	3_prime_UTR_variant	MODIFIER	EXOC6	0.13	0.912004	synonymous_variant	LOW	CYP26C1	13.82
10_29	316	10	94810665	93050908	rs856534	HDL_FC	G	A	0.386359	0.015627	0.00179423	17.5157	0.0159455	0.00195478	15.4636	0.167797	SuSie	Free Cholesterol in HDL	mmol/L	Free cholesterol		Composite	23422	23722	EXOC6 (8585) - ENSG00000138190	CYP26C1 (10356) - ENSG00000187553	TRUE	intron_variant	MODIFIER	EXOC6	1.111	0.916617	synonymous_variant	LOW	CYP26C1	13.82
10_29	316	10	94810665	93050908	rs856534	HDL_L	G	A	0.386359	0.0133694	0.00182547	12.6179	0.0137419	0.00197497	11.4615	0.149132	SuSie	Total Lipids in HDL	mmol/L	Total lipids		Composite	23426	23726	EXOC6 (8585) - ENSG00000138190	CYP26C1 (10356) - ENSG00000187553	TRUE	intron_variant	MODIFIER	EXOC6	1.111	0.916617	synonymous_variant	LOW	CYP26C1	13.82
10_29	317	10	94839642	93079885	rs2068888	Ala	G	A	0.449773	-0.0135784	0.00204035	10.5476	-0.013904	0.00212026	10.2619	0.501146	SuSie	Alanine	mmol/L	Amino acids		Non-derived	23460	23760	CYP26A1 (1995) - ENSG00000095596	CYP26A1 (5995) - ENSG00000095596	TRUE	downstream_gene_variant	MODIFIER	CYP26A1	5.04	1	downstream_gene_variant	MODIFIER	CYP26A1	5.04
10_29	317	10	94839642	93079885	rs2068888	Citrate	G	A	0.449773	0.0265522	0.00201934	38.7629	0.0255877	0.00210246	33.3442	0.69985	SuSie	Citrate	mmol/L	Glycolysis related metabolites		Non-derived	23473	23773	CYP26A1 (1995) - ENSG00000095596	CYP26A1 (5995) - ENSG00000095596	TRUE	downstream_gene_variant	MODIFIER	CYP26A1	5.04	1	downstream_gene_variant	MODIFIER	CYP26A1	5.04
10_29	317	10	94839642	93079885	rs2068888	DHA	G	A	0.449773	-0.0164502	0.00194043	16.6385	-0.0169196	0.00204614	15.8683	0.539177	SuSie	Docosahexaenoic Acid	mmol/L	Fatty acids		Non-derived	23450	23750	CYP26A1 (1995) - ENSG00000095596	CYP26A1 (5995) - ENSG00000095596	TRUE	downstream_gene_variant	MODIFIER	CYP26A1	5.04	1	downstream_gene_variant	MODIFIER	CYP26A1	5.04
10_29	317	10	94839642	93079885	rs2068888	GlycA	G	A	0.449773	-0.0233434	0.00202733	29.9521	-0.0220431	0.00213894	24.1746	0.707779	SuSie	Glycoprotein Acetyls	mmol/L	Inflammation		Non-derived	23480	23780	CYP26A1 (1995) - ENSG00000095596	CYP26A1 (5995) - ENSG00000095596	TRUE	downstream_gene_variant	MODIFIER	CYP26A1	5.04	1	downstream_gene_variant	MODIFIER	CYP26A1	5.04
10_29	317	10	94839642	93079885	rs2068888	HDL_TG	G	A	0.449773	-0.0259848	0.00197172	38.9343	-0.0241903	0.00212168	29.3816	0.693252	SuSie	Triglycerides in HDL	mmol/L	Triglycerides		Composite	23410	23710	CYP26A1 (1995) - ENSG00000095596	CYP26A1 (5995) - ENSG00000095596	TRUE	downstream_gene_variant	MODIFIER	CYP26A1	5.04	1	downstream_gene_variant	MODIFIER	CYP26A1	5.04
10_29	317	10	94839642	93079885	rs2068888	HDL_size	G	A	0.449773	0.0279175	0.00173518	57.5166	0.0263127	0.00193044	41.5698	0.554477	SuSie	Average Diameter for HDL Particles	nm	Lipoprotein particle sizes		Non-derived	23433	23733	CYP26A1 (1995) - ENSG00000095596	CYP26A1 (5995) - ENSG00000095596	TRUE	downstream_gene_variant	MODIFIER	CYP26A1	5.04	1	downstream_gene_variant	MODIFIER	CYP26A1	5.04
10_29	317	10	94839642	93079885	rs2068888	IDL_FC_pct	G	A	0.449773	0.0235199	0.00205065	29.7263	0.0233857	0.00212932	27.3307	0.592609	SuSie	Free Cholesterol to Total Lipids in IDL percentage	%	Relative lipoprotein lipid concentrations	IDL ratios	Percentage	23612	23912	CYP26A1 (1995) - ENSG00000095596	CYP26A1 (5995) - ENSG00000095596	TRUE	downstream_gene_variant	MODIFIER	CYP26A1	5.04	1	downstream_gene_variant	MODIFIER	CYP26A1	5.04
10_29	317	10	94839642	93079885	rs2068888	IDL_TG	G	A	0.449773	-0.0290971	0.0019942	47.4931	-0.0288884	0.00212853	41.2226	0.649635	SuSie	Triglycerides in IDL	mmol/L	Lipoprotein subclasses	IDL (average diameter 28.6 nm)	Non-derived	23529	23829	CYP26A1 (1995) - ENSG00000095596	CYP26A1 (5995) - ENSG00000095596	TRUE	downstream_gene_variant	MODIFIER	CYP26A1	5.04	1	downstream_gene_variant	MODIFIER	CYP26A1	5.04
10_29	317	10	94839642	93079885	rs2068888	LA_pct	G	A	0.449773	0.0215019	0.00197961	26.756	0.019718	0.00207179	20.7485	0.623117	SuSie	Linoleic Acid to Total Fatty Acids percentage	%	Fatty acids	Fatty acid ratios	Percentage	23456	23756	CYP26A1 (1995) - ENSG00000095596	CYP26A1 (5995) - ENSG00000095596	TRUE	downstream_gene_variant	MODIFIER	CYP26A1	5.04	1	downstream_gene_variant	MODIFIER	CYP26A1	5.04
10_29	317	10	94839642	93079885	rs2068888	LDL_TG	G	A	0.449773	-0.0295619	0.00202372	47.6004	-0.0291351	0.00213687	41.5939	0.562851	SuSie	Triglycerides in LDL	mmol/L	Triglycerides		Composite	23409	23709	CYP26A1 (1995) - ENSG00000095596	CYP26A1 (5995) - ENSG00000095596	TRUE	downstream_gene_variant	MODIFIER	CYP26A1	5.04	1	downstream_gene_variant	MODIFIER	CYP26A1	5.04
10_29	317	10	94839642	93079885	rs2068888	L_HDL_C	G	A	0.449773	0.0294567	0.00172377	64.7434	0.0276544	0.00192382	46.1165	0.549602	SuSie	Cholesterol in Large HDL	mmol/L	Lipoprotein subclasses	Large HDL (average diameter 12.1 nm)	Composite	23561	23861	CYP26A1 (1995) - ENSG00000095596	CYP26A1 (5995) - ENSG00000095596	TRUE	downstream_gene_variant	MODIFIER	CYP26A1	5.04	1	downstream_gene_variant	MODIFIER	CYP26A1	5.04
10_29	317	10	94839642	93079885	rs2068888	L_HDL_CE	G	A	0.449773	0.0304542	0.0017315	68.5193	0.0286388	0.0019327	48.9385	0.567237	SuSie	Cholesteryl Esters in Large HDL	mmol/L	Lipoprotein subclasses	Large HDL (average diameter 12.1 nm)	Non-derived	23562	23862	CYP26A1 (1995) - ENSG00000095596	CYP26A1 (5995) - ENSG00000095596	TRUE	downstream_gene_variant	MODIFIER	CYP26A1	5.04	1	downstream_gene_variant	MODIFIER	CYP26A1	5.04
10_29	317	10	94839642	93079885	rs2068888	L_HDL_CE_pct	G	A	0.449773	0.0338921	0.00190994	69.7256	0.0349242	0.00209665	61.5516	0.742556	SuSie	Cholesteryl Esters to Total Lipids in Large HDL percentage	%	Relative lipoprotein lipid concentrations	Large HDL ratios	Percentage	23636	23936	CYP26A1 (1995) - ENSG00000095596	CYP26A1 (5995) - ENSG00000095596	TRUE	downstream_gene_variant	MODIFIER	CYP26A1	5.04	1	downstream_gene_variant	MODIFIER	CYP26A1	5.04
10_29	317	10	94839642	93079885	rs2068888	L_HDL_C_pct	G	A	0.449773	0.0333494	0.00187319	70.1783	0.0332716	0.00206071	57.8974	0.722746	SuSie	Cholesterol to Total Lipids in Large HDL percentage	%	Relative lipoprotein lipid concentrations	Large HDL ratios	Percentage	23635	23935	CYP26A1 (1995) - ENSG00000095596	CYP26A1 (5995) - ENSG00000095596	TRUE	downstream_gene_variant	MODIFIER	CYP26A1	5.04	1	downstream_gene_variant	MODIFIER	CYP26A1	5.04
10_29	317	10	94839642	93079885	rs2068888	L_HDL_FC	G	A	0.449773	0.0261078	0.00172091	51.2588	0.0243701	0.00191268	36.4514	0.50119	SuSie	Free Cholesterol in Large HDL	mmol/L	Lipoprotein subclasses	Large HDL (average diameter 12.1 nm)	Non-derived	23563	23863	CYP26A1 (1995) - ENSG00000095596	CYP26A1 (5995) - ENSG00000095596	TRUE	downstream_gene_variant	MODIFIER	CYP26A1	5.04	1	downstream_gene_variant	MODIFIER	CYP26A1	5.04
10_29	317	10	94839642	93079885	rs2068888	L_HDL_L	G	A	0.449773	0.025867	0.00171883	50.4566	0.0242481	0.00191247	36.105	0.508659	SuSie	Total Lipids in Large HDL	mmol/L	Lipoprotein subclasses	Large HDL (average diameter 12.1 nm)	Composite	23559	23859	CYP26A1 (1995) - ENSG00000095596	CYP26A1 (5995) - ENSG00000095596	TRUE	downstream_gene_variant	MODIFIER	CYP26A1	5.04	1	downstream_gene_variant	MODIFIER	CYP26A1	5.04
10_29	317	10	94839642	93079885	rs2068888	L_HDL_P	G	A	0.449773	0.0263347	0.00170979	52.8013	0.0246273	0.00190667	37.4322	0.549263	SuSie	Concentration of Large HDL Particles	mmol/L	Lipoprotein subclasses	Large HDL (average diameter 12.1 nm)	Non-derived	23558	23858	CYP26A1 (1995) - ENSG00000095596	CYP26A1 (5995) - ENSG00000095596	TRUE	downstream_gene_variant	MODIFIER	CYP26A1	5.04	1	downstream_gene_variant	MODIFIER	CYP26A1	5.04
10_29	317	10	94839642	93079885	rs2068888	L_HDL_PL_pct	G	A	0.449773	-0.0274821	0.00197258	43.3931	-0.0265256	0.00207426	36.7111	0.633115	SuSie	Phospholipids to Total Lipids in Large HDL percentage	%	Relative lipoprotein lipid concentrations	Large HDL ratios	Percentage	23634	23934	CYP26A1 (1995) - ENSG00000095596	CYP26A1 (5995) - ENSG00000095596	TRUE	downstream_gene_variant	MODIFIER	CYP26A1	5.04	1	downstream_gene_variant	MODIFIER	CYP26A1	5.04
10_29	317	10	94839642	93079885	rs2068888	L_HDL_TG_pct	G	A	0.449773	-0.0290212	0.00187516	53.3022	-0.0288055	0.00206964	43.2988	0.690127	SuSie	Triglycerides to Total Lipids in Large HDL percentage	%	Relative lipoprotein lipid concentrations	Large HDL ratios	Percentage	23638	23938	CYP26A1 (1995) - ENSG00000095596	CYP26A1 (5995) - ENSG00000095596	TRUE	downstream_gene_variant	MODIFIER	CYP26A1	5.04	1	downstream_gene_variant	MODIFIER	CYP26A1	5.04
10_29	317	10	94839642	93079885	rs2068888	L_LDL_C_pct	G	A	0.449773	0.0192945	0.00198035	21.704	0.0193315	0.00207887	19.8465	0.566368	SuSie	Cholesterol to Total Lipids in Large LDL percentage	%	Relative lipoprotein lipid concentrations	Large LDL ratios	Percentage	23615	23915	CYP26A1 (1995) - ENSG00000095596	CYP26A1 (5995) - ENSG00000095596	TRUE	downstream_gene_variant	MODIFIER	CYP26A1	5.04	1	downstream_gene_variant	MODIFIER	CYP26A1	5.04
10_29	317	10	94839642	93079885	rs2068888	L_LDL_TG	G	A	0.449773	-0.0292443	0.0020194	46.8008	-0.0290002	0.00213545	41.2723	0.590843	SuSie	Triglycerides in Large LDL	mmol/L	Lipoprotein subclasses	Large LDL (average diameter 25.5 nm)	Non-derived	23536	23836	CYP26A1 (1995) - ENSG00000095596	CYP26A1 (5995) - ENSG00000095596	TRUE	downstream_gene_variant	MODIFIER	CYP26A1	5.04	1	downstream_gene_variant	MODIFIER	CYP26A1	5.04
10_29	317	10	94839642	93079885	rs2068888	L_LDL_TG_pct	G	A	0.449773	-0.0198611	0.0019556	23.5064	-0.0198843	0.00209375	20.6633	0.507817	SuSie	Triglycerides to Total Lipids in Large LDL percentage	%	Relative lipoprotein lipid concentrations	Large LDL ratios	Percentage	23618	23918	CYP26A1 (1995) - ENSG00000095596	CYP26A1 (5995) - ENSG00000095596	TRUE	downstream_gene_variant	MODIFIER	CYP26A1	5.04	1	downstream_gene_variant	MODIFIER	CYP26A1	5.04
10_29	317	10	94839642	93079885	rs2068888	L_VLDL_C	G	A	0.449773	-0.0259735	0.00204897	36.0973	-0.0233358	0.00215844	26.5136	0.563908	SuSie	Cholesterol in Large VLDL	mmol/L	Lipoprotein subclasses	Large VLDL (average diameter 53.6 nm)	Composite	23498	23798	CYP26A1 (1995) - ENSG00000095596	CYP26A1 (5995) - ENSG00000095596	TRUE	downstream_gene_variant	MODIFIER	CYP26A1	5.04	1	downstream_gene_variant	MODIFIER	CYP26A1	5.04
10_29	317	10	94839642	93079885	rs2068888	L_VLDL_CE	G	A	0.449773	-0.0234218	0.00207661	28.7776	-0.021092	0.00217212	21.5626	0.546805	SuSie	Cholesteryl Esters in Large VLDL	mmol/L	Lipoprotein subclasses	Large VLDL (average diameter 53.6 nm)	Non-derived	23499	23799	CYP26A1 (1995) - ENSG00000095596	CYP26A1 (5995) - ENSG00000095596	TRUE	downstream_gene_variant	MODIFIER	CYP26A1	5.04	1	downstream_gene_variant	MODIFIER	CYP26A1	5.04
10_29	317	10	94839642	93079885	rs2068888	L_VLDL_FC	G	A	0.449773	-0.0278217	0.0020167	42.5674	-0.0246637	0.00215232	29.6699	0.556107	SuSie	Free Cholesterol in Large VLDL	mmol/L	Lipoprotein subclasses	Large VLDL (average diameter 53.6 nm)	Non-derived	23500	23800	CYP26A1 (1995) - ENSG00000095596	CYP26A1 (5995) - ENSG00000095596	TRUE	downstream_gene_variant	MODIFIER	CYP26A1	5.04	1	downstream_gene_variant	MODIFIER	CYP26A1	5.04
10_29	317	10	94839642	93079885	rs2068888	L_VLDL_L	G	A	0.449773	-0.0271422	0.00201099	40.7879	-0.0230289	0.00214506	26.1569	0.548038	SuSie	Total Lipids in Large VLDL	mmol/L	Lipoprotein subclasses	Large VLDL (average diameter 53.6 nm)	Composite	23496	23796	CYP26A1 (1995) - ENSG00000095596	CYP26A1 (5995) - ENSG00000095596	TRUE	downstream_gene_variant	MODIFIER	CYP26A1	5.04	1	downstream_gene_variant	MODIFIER	CYP26A1	5.04
10_29	317	10	94839642	93079885	rs2068888	L_VLDL_P	G	A	0.449773	-0.0275774	0.00200873	42.1655	-0.023459	0.0021453	27.1024	0.540212	SuSie	Concentration of Large VLDL Particles	mmol/L	Lipoprotein subclasses	Large VLDL (average diameter 53.6 nm)	Non-derived	23495	23795	CYP26A1 (1995) - ENSG00000095596	CYP26A1 (5995) - ENSG00000095596	TRUE	downstream_gene_variant	MODIFIER	CYP26A1	5.04	1	downstream_gene_variant	MODIFIER	CYP26A1	5.04
10_29	317	10	94839642	93079885	rs2068888	L_VLDL_PL	G	A	0.449773	-0.0288098	0.00200161	46.2443	-0.0250895	0.00213937	31.0307	0.546422	SuSie	Phospholipids in Large VLDL	mmol/L	Lipoprotein subclasses	Large VLDL (average diameter 53.6 nm)	Non-derived	23497	23797	CYP26A1 (1995) - ENSG00000095596	CYP26A1 (5995) - ENSG00000095596	TRUE	downstream_gene_variant	MODIFIER	CYP26A1	5.04	1	downstream_gene_variant	MODIFIER	CYP26A1	5.04
10_29	317	10	94839642	93079885	rs2068888	L_VLDL_PL_pct	G	A	0.449773	-0.0285868	0.00197611	46.7031	-0.029188	0.0021004	43.1668	0.7083	SuSie	Phospholipids to Total Lipids in Large VLDL percentage	%	Relative lipoprotein lipid concentrations	Large VLDL ratios	Percentage	23589	23889	CYP26A1 (1995) - ENSG00000095596	CYP26A1 (5995) - ENSG00000095596	TRUE	downstream_gene_variant	MODIFIER	CYP26A1	5.04	1	downstream_gene_variant	MODIFIER	CYP26A1	5.04
10_29	317	10	94839642	93079885	rs2068888	L_VLDL_TG	G	A	0.449773	-0.0260743	0.00199638	38.2585	-0.0202786	0.00214946	20.4029	0.542236	SuSie	Triglycerides in Large VLDL	mmol/L	Lipoprotein subclasses	Large VLDL (average diameter 53.6 nm)	Non-derived	23501	23801	CYP26A1 (1995) - ENSG00000095596	CYP26A1 (5995) - ENSG00000095596	TRUE	downstream_gene_variant	MODIFIER	CYP26A1	5.04	1	downstream_gene_variant	MODIFIER	CYP26A1	5.04
10_29	317	10	94839642	93079885	rs2068888	MUFA	G	A	0.449773	-0.0248791	0.00205207	33.1028	-0.0233476	0.00214213	26.9313	0.679228	SuSie	Monounsaturated Fatty Acids	mmol/L	Fatty acids		Non-derived	23447	23747	CYP26A1 (1995) - ENSG00000095596	CYP26A1 (5995) - ENSG00000095596	TRUE	downstream_gene_variant	MODIFIER	CYP26A1	5.04	1	downstream_gene_variant	MODIFIER	CYP26A1	5.04
10_29	317	10	94839642	93079885	rs2068888	MUFA_pct	G	A	0.449773	-0.0204047	0.00193797	25.1967	-0.0195872	0.00207672	20.3925	0.631491	SuSie	Monounsaturated Fatty Acids to Total Fatty Acids percentage	%	Fatty acids	Fatty acid ratios	Percentage	23454	23754	CYP26A1 (1995) - ENSG00000095596	CYP26A1 (5995) - ENSG00000095596	TRUE	downstream_gene_variant	MODIFIER	CYP26A1	5.04	1	downstream_gene_variant	MODIFIER	CYP26A1	5.04
10_29	317	10	94839642	93079885	rs2068888	M_HDL_CE_pct	G	A	0.449773	0.028815	0.00195813	48.2907	0.0283922	0.00210592	40.6921	0.739681	SuSie	Cholesteryl Esters to Total Lipids in Medium HDL percentage	%	Relative lipoprotein lipid concentrations	Medium HDL ratios	Percentage	23641	23941	CYP26A1 (1995) - ENSG00000095596	CYP26A1 (5995) - ENSG00000095596	TRUE	downstream_gene_variant	MODIFIER	CYP26A1	5.04	1	downstream_gene_variant	MODIFIER	CYP26A1	5.04
10_29	317	10	94839642	93079885	rs2068888	M_HDL_C_pct	G	A	0.449773	0.0300767	0.00190754	55.282	0.0269426	0.00210013	36.9411	0.737628	SuSie	Cholesterol to Total Lipids in Medium HDL percentage	%	Relative lipoprotein lipid concentrations	Medium HDL ratios	Percentage	23640	23940	CYP26A1 (1995) - ENSG00000095596	CYP26A1 (5995) - ENSG00000095596	TRUE	downstream_gene_variant	MODIFIER	CYP26A1	5.04	1	downstream_gene_variant	MODIFIER	CYP26A1	5.04
10_29	317	10	94839642	93079885	rs2068888	M_HDL_FC_pct	G	A	0.449773	0.0189511	0.00175989	26.3138	0.0176862	0.00193002	19.2981	0.562385	SuSie	Free Cholesterol to Total Lipids in Medium HDL percentage	%	Relative lipoprotein lipid concentrations	Medium HDL ratios	Percentage	23642	23942	CYP26A1 (1995) - ENSG00000095596	CYP26A1 (5995) - ENSG00000095596	TRUE	downstream_gene_variant	MODIFIER	CYP26A1	5.04	1	downstream_gene_variant	MODIFIER	CYP26A1	5.04
10_29	317	10	94839642	93079885	rs2068888	M_HDL_PL_pct	G	A	0.449773	-0.029479	0.00191246	52.8814	-0.0276402	0.00206304	40.1974	0.752383	SuSie	Phospholipids to Total Lipids in Medium HDL percentage	%	Relative lipoprotein lipid concentrations	Medium HDL ratios	Percentage	23639	23939	CYP26A1 (1995) - ENSG00000095596	CYP26A1 (5995) - ENSG00000095596	TRUE	downstream_gene_variant	MODIFIER	CYP26A1	5.04	1	downstream_gene_variant	MODIFIER	CYP26A1	5.04
10_29	317	10	94839642	93079885	rs2068888	M_HDL_TG	G	A	0.449773	-0.0272758	0.00198001	42.4468	-0.025487	0.0021257	32.3913	0.753515	SuSie	Triglycerides in Medium HDL	mmol/L	Lipoprotein subclasses	Medium HDL (average diameter 10.9 nm)	Non-derived	23571	23871	CYP26A1 (1995) - ENSG00000095596	CYP26A1 (5995) - ENSG00000095596	TRUE	downstream_gene_variant	MODIFIER	CYP26A1	5.04	1	downstream_gene_variant	MODIFIER	CYP26A1	5.04
10_29	317	10	94839642	93079885	rs2068888	M_HDL_TG_pct	G	A	0.449773	-0.0282934	0.00191989	48.4285	-0.0254182	0.00211219	32.6232	0.689979	SuSie	Triglycerides to Total Lipids in Medium HDL percentage	%	Relative lipoprotein lipid concentrations	Medium HDL ratios	Percentage	23643	23943	CYP26A1 (1995) - ENSG00000095596	CYP26A1 (5995) - ENSG00000095596	TRUE	downstream_gene_variant	MODIFIER	CYP26A1	5.04	1	downstream_gene_variant	MODIFIER	CYP26A1	5.04
10_29	317	10	94839642	93079885	rs2068888	M_LDL_CE	G	A	0.449773	-0.017296	0.0021082	15.634	-0.0175749	0.00215011	15.524	0.53071	SuSie	Cholesteryl Esters in Medium LDL	mmol/L	Lipoprotein subclasses	Medium LDL (average diameter 23 nm)	Non-derived	23541	23841	CYP26A1 (1995) - ENSG00000095596	CYP26A1 (5995) - ENSG00000095596	TRUE	downstream_gene_variant	MODIFIER	CYP26A1	5.04	1	downstream_gene_variant	MODIFIER	CYP26A1	5.04
10_29	317	10	94839642	93079885	rs2068888	M_LDL_CE_pct	G	A	0.449773	-0.0186278	0.00207483	18.5594	-0.0156004	0.0021652	12.2358	0.560459	SuSie	Cholesteryl Esters to Total Lipids in Medium LDL percentage	%	Relative lipoprotein lipid concentrations	Medium LDL ratios	Percentage	23621	23921	CYP26A1 (1995) - ENSG00000095596	CYP26A1 (5995) - ENSG00000095596	TRUE	downstream_gene_variant	MODIFIER	CYP26A1	5.04	1	downstream_gene_variant	MODIFIER	CYP26A1	5.04
10_29	317	10	94839642	93079885	rs2068888	M_LDL_FC_pct	G	A	0.449773	0.0289248	0.00190715	51.2296	0.026324	0.0020702	36.3084	0.672299	SuSie	Free Cholesterol to Total Lipids in Medium LDL percentage	%	Relative lipoprotein lipid concentrations	Medium LDL ratios	Percentage	23622	23922	CYP26A1 (1995) - ENSG00000095596	CYP26A1 (5995) - ENSG00000095596	TRUE	downstream_gene_variant	MODIFIER	CYP26A1	5.04	1	downstream_gene_variant	MODIFIER	CYP26A1	5.04
10_29	317	10	94839642	93079885	rs2068888	M_LDL_P	G	A	0.449773	-0.0144197	0.00211532	11.0312	-0.0147449	0.00215196	11.1366	0.453272	SuSie	Concentration of Medium LDL Particles	mmol/L	Lipoprotein subclasses	Medium LDL (average diameter 23 nm)	Non-derived	23537	23837	CYP26A1 (1995) - ENSG00000095596	CYP26A1 (5995) - ENSG00000095596	TRUE	downstream_gene_variant	MODIFIER	CYP26A1	5.04	1	downstream_gene_variant	MODIFIER	CYP26A1	5.04
10_29	317	10	94839642	93079885	rs2068888	M_LDL_TG	G	A	0.449773	-0.0294843	0.00202006	47.5243	-0.0290013	0.00213404	41.3286	0.518838	SuSie	Triglycerides in Medium LDL	mmol/L	Lipoprotein subclasses	Medium LDL (average diameter 23 nm)	Non-derived	23543	23843	CYP26A1 (1995) - ENSG00000095596	CYP26A1 (5995) - ENSG00000095596	TRUE	downstream_gene_variant	MODIFIER	CYP26A1	5.04	1	downstream_gene_variant	MODIFIER	CYP26A1	5.04
10_29	317	10	94839642	93079885	rs2068888	M_VLDL_L	G	A	0.449773	-0.021639	0.00209369	24.3118	-0.021601	0.00214324	23.1608	0.526032	SuSie	Total Lipids in Medium VLDL	mmol/L	Lipoprotein subclasses	Medium VLDL (average diameter 44.5 nm)	Composite	23503	23803	CYP26A1 (1995) - ENSG00000095596	CYP26A1 (5995) - ENSG00000095596	TRUE	downstream_gene_variant	MODIFIER	CYP26A1	5.04	1	downstream_gene_variant	MODIFIER	CYP26A1	5.04
10_29	317	10	94839642	93079885	rs2068888	M_VLDL_P	G	A	0.449773	-0.0187526	0.00210618	18.2672	-0.0188936	0.00214732	17.8571	0.536025	SuSie	Concentration of Medium VLDL Particles	mmol/L	Lipoprotein subclasses	Medium VLDL (average diameter 44.5 nm)	Non-derived	23502	23802	CYP26A1 (1995) - ENSG00000095596	CYP26A1 (5995) - ENSG00000095596	TRUE	downstream_gene_variant	MODIFIER	CYP26A1	5.04	1	downstream_gene_variant	MODIFIER	CYP26A1	5.04
10_29	317	10	94839642	93079885	rs2068888	M_VLDL_PL	G	A	0.449773	-0.0183668	0.00210766	17.5338	-0.0185247	0.00214804	17.1879	0.536488	SuSie	Phospholipids in Medium VLDL	mmol/L	Lipoprotein subclasses	Medium VLDL (average diameter 44.5 nm)	Non-derived	23504	23804	CYP26A1 (1995) - ENSG00000095596	CYP26A1 (5995) - ENSG00000095596	TRUE	downstream_gene_variant	MODIFIER	CYP26A1	5.04	1	downstream_gene_variant	MODIFIER	CYP26A1	5.04
10_29	317	10	94839642	93079885	rs2068888	M_VLDL_TG	G	A	0.449773	-0.0276642	0.00201785	42.0515	-0.0237362	0.00213678	27.9385	0.558286	SuSie	Triglycerides in Medium VLDL	mmol/L	Lipoprotein subclasses	Medium VLDL (average diameter 44.5 nm)	Non-derived	23508	23808	CYP26A1 (1995) - ENSG00000095596	CYP26A1 (5995) - ENSG00000095596	TRUE	downstream_gene_variant	MODIFIER	CYP26A1	5.04	1	downstream_gene_variant	MODIFIER	CYP26A1	5.04
10_29	317	10	94839642	93079885	rs2068888	Omega_3	G	A	0.449773	-0.0297046	0.00193607	52.4022	-0.0289587	0.00208056	43.3025	0.752982	SuSie	Omega-3 Fatty Acids	mmol/L	Fatty acids		Non-derived	23444	23744	CYP26A1 (1995) - ENSG00000095596	CYP26A1 (5995) - ENSG00000095596	TRUE	downstream_gene_variant	MODIFIER	CYP26A1	5.04	1	downstream_gene_variant	MODIFIER	CYP26A1	5.04
10_29	317	10	94839642	93079885	rs2068888	Omega_3_pct	G	A	0.449773	-0.0208712	0.00193085	26.5073	-0.0213775	0.00206024	24.4944	0.62418	SuSie	Omega-3 Fatty Acids to Total Fatty Acids percentage	%	Fatty acids	Fatty acid ratios	Percentage	23451	23751	CYP26A1 (1995) - ENSG00000095596	CYP26A1 (5995) - ENSG00000095596	TRUE	downstream_gene_variant	MODIFIER	CYP26A1	5.04	1	downstream_gene_variant	MODIFIER	CYP26A1	5.04
10_29	317	10	94839642	93079885	rs2068888	Omega_6_by_Omega_3	G	A	0.449773	0.0284925	0.00193267	48.4641	0.0286994	0.00206085	43.3468	0.676709	SuSie	Omega-6 Fatty Acids to Omega-3 Fatty Acids ratio	ratio	Fatty acids	Fatty acid ratios	Ratio	23459	23759	CYP26A1 (1995) - ENSG00000095596	CYP26A1 (5995) - ENSG00000095596	TRUE	downstream_gene_variant	MODIFIER	CYP26A1	5.04	1	downstream_gene_variant	MODIFIER	CYP26A1	5.04
10_29	317	10	94839642	93079885	rs2068888	Omega_6_pct	G	A	0.449773	0.0296171	0.001972	50.2575	0.0268381	0.00207884	37.3968	0.752522	SuSie	Omega-6 Fatty Acids to Total Fatty Acids percentage	%	Fatty acids	Fatty acid ratios	Percentage	23452	23752	CYP26A1 (1995) - ENSG00000095596	CYP26A1 (5995) - ENSG00000095596	TRUE	downstream_gene_variant	MODIFIER	CYP26A1	5.04	1	downstream_gene_variant	MODIFIER	CYP26A1	5.04
10_29	317	10	94839642	93079885	rs2068888	PUFA	G	A	0.449773	-0.015698	0.00202877	13.9947	-0.0154124	0.00209377	12.7382	0.581519	SuSie	Polyunsaturated Fatty Acids	mmol/L	Fatty acids		Composite	23446	23746	CYP26A1 (1995) - ENSG00000095596	CYP26A1 (5995) - ENSG00000095596	TRUE	downstream_gene_variant	MODIFIER	CYP26A1	5.04	1	downstream_gene_variant	MODIFIER	CYP26A1	5.04
10_29	317	10	94839642	93079885	rs2068888	PUFA_by_MUFA	G	A	0.449773	0.0212941	0.0019539	26.9299	0.0197753	0.00207959	20.7145	0.619055	SuSie	Polyunsaturated Fatty Acids to Monounsaturated Fatty Acids ratio	ratio	Fatty acids	Fatty acid ratios	Ratio	23458	23758	CYP26A1 (1995) - ENSG00000095596	CYP26A1 (5995) - ENSG00000095596	TRUE	downstream_gene_variant	MODIFIER	CYP26A1	5.04	1	downstream_gene_variant	MODIFIER	CYP26A1	5.04
10_29	317	10	94839642	93079885	rs2068888	PUFA_pct	G	A	0.449773	0.0201216	0.00198447	23.4332	0.0200158	0.00207207	21.3478	0.586268	SuSie	Polyunsaturated Fatty Acids to Total Fatty Acids percentage	%	Fatty acids	Fatty acid ratios	Percentage	23453	23753	CYP26A1 (1995) - ENSG00000095596	CYP26A1 (5995) - ENSG00000095596	TRUE	downstream_gene_variant	MODIFIER	CYP26A1	5.04	1	downstream_gene_variant	MODIFIER	CYP26A1	5.04
10_29	317	10	94839642	93079885	rs2068888	SFA	G	A	0.449773	-0.0236394	0.00207309	29.3936	-0.0227173	0.00213526	25.7046	0.609575	SuSie	Saturated Fatty Acids	mmol/L	Fatty acids		Non-derived	23448	23748	CYP26A1 (1995) - ENSG00000095596	CYP26A1 (5995) - ENSG00000095596	TRUE	downstream_gene_variant	MODIFIER	CYP26A1	5.04	1	downstream_gene_variant	MODIFIER	CYP26A1	5.04
10_29	317	10	94839642	93079885	rs2068888	S_HDL_C	G	A	0.449773	-0.0173997	0.00205853	16.5449	-0.0168646	0.00213817	14.5097	0.525741	SuSie	Cholesterol in Small HDL	mmol/L	Lipoprotein subclasses	Small HDL (average diameter 8.7 nm)	Composite	23575	23875	CYP26A1 (1995) - ENSG00000095596	CYP26A1 (5995) - ENSG00000095596	TRUE	downstream_gene_variant	MODIFIER	CYP26A1	5.04	1	downstream_gene_variant	MODIFIER	CYP26A1	5.04
10_29	317	10	94839642	93079885	rs2068888	S_HDL_CE	G	A	0.449773	-0.0158355	0.00205927	13.8318	-0.0151924	0.00214808	11.8172	0.515125	SuSie	Cholesteryl Esters in Small HDL	mmol/L	Lipoprotein subclasses	Small HDL (average diameter 8.7 nm)	Non-derived	23576	23876	CYP26A1 (1995) - ENSG00000095596	CYP26A1 (5995) - ENSG00000095596	TRUE	downstream_gene_variant	MODIFIER	CYP26A1	5.04	1	downstream_gene_variant	MODIFIER	CYP26A1	5.04
10_29	317	10	94839642	93079885	rs2068888	S_HDL_CE_pct	G	A	0.449773	0.015602	0.00196826	14.648	0.0162988	0.00210746	13.9805	0.655129	SuSie	Cholesteryl Esters to Total Lipids in Small HDL percentage	%	Relative lipoprotein lipid concentrations	Small HDL ratios	Percentage	23646	23946	CYP26A1 (1995) - ENSG00000095596	CYP26A1 (5995) - ENSG00000095596	TRUE	downstream_gene_variant	MODIFIER	CYP26A1	5.04	1	downstream_gene_variant	MODIFIER	CYP26A1	5.04
10_29	317	10	94839642	93079885	rs2068888	S_HDL_C_pct	G	A	0.449773	0.019281	0.00198268	21.6261	0.019576	0.00211776	19.6214	0.699312	SuSie	Cholesterol to Total Lipids in Small HDL percentage	%	Relative lipoprotein lipid concentrations	Small HDL ratios	Percentage	23645	23945	CYP26A1 (1995) - ENSG00000095596	CYP26A1 (5995) - ENSG00000095596	TRUE	downstream_gene_variant	MODIFIER	CYP26A1	5.04	1	downstream_gene_variant	MODIFIER	CYP26A1	5.04
10_29	317	10	94839642	93079885	rs2068888	S_HDL_FC	G	A	0.449773	-0.0189181	0.00201936	20.1327	-0.0185753	0.00209372	18.1417	0.55444	SuSie	Free Cholesterol in Small HDL	mmol/L	Lipoprotein subclasses	Small HDL (average diameter 8.7 nm)	Non-derived	23577	23877	CYP26A1 (1995) - ENSG00000095596	CYP26A1 (5995) - ENSG00000095596	TRUE	downstream_gene_variant	MODIFIER	CYP26A1	5.04	1	downstream_gene_variant	MODIFIER	CYP26A1	5.04
10_29	317	10	94839642	93079885	rs2068888	S_HDL_FC_pct	G	A	0.449773	0.0124685	0.00192288	10.0498	0.0119827	0.00206449	8.18895	0.123561	SuSie	Free Cholesterol to Total Lipids in Small HDL percentage	%	Relative lipoprotein lipid concentrations	Small HDL ratios	Percentage	23647	23947	CYP26A1 (1995) - ENSG00000095596	CYP26A1 (5995) - ENSG00000095596	TRUE	downstream_gene_variant	MODIFIER	CYP26A1	5.04	1	downstream_gene_variant	MODIFIER	CYP26A1	5.04
10_29	317	10	94839642	93079885	rs2068888	S_HDL_L	G	A	0.449773	-0.0249019	0.00205217	33.1586	-0.0233992	0.0021451	26.974	0.601932	SuSie	Total Lipids in Small HDL	mmol/L	Lipoprotein subclasses	Small HDL (average diameter 8.7 nm)	Composite	23573	23873	CYP26A1 (1995) - ENSG00000095596	CYP26A1 (5995) - ENSG00000095596	TRUE	downstream_gene_variant	MODIFIER	CYP26A1	5.04	1	downstream_gene_variant	MODIFIER	CYP26A1	5.04
10_29	317	10	94839642	93079885	rs2068888	S_HDL_P	G	A	0.449773	-0.020519	0.00206437	22.5531	-0.0190895	0.00215137	18.1467	0.536263	SuSie	Concentration of Small HDL Particles	mmol/L	Lipoprotein subclasses	Small HDL (average diameter 8.7 nm)	Non-derived	23572	23872	CYP26A1 (1995) - ENSG00000095596	CYP26A1 (5995) - ENSG00000095596	TRUE	downstream_gene_variant	MODIFIER	CYP26A1	5.04	1	downstream_gene_variant	MODIFIER	CYP26A1	5.04
10_29	317	10	94839642	93079885	rs2068888	S_HDL_PL	G	A	0.449773	-0.0239228	0.00203647	31.1364	-0.022276	0.00213454	24.7668	0.644058	SuSie	Phospholipids in Small HDL	mmol/L	Lipoprotein subclasses	Small HDL (average diameter 8.7 nm)	Non-derived	23574	23874	CYP26A1 (1995) - ENSG00000095596	CYP26A1 (5995) - ENSG00000095596	TRUE	downstream_gene_variant	MODIFIER	CYP26A1	5.04	1	downstream_gene_variant	MODIFIER	CYP26A1	5.04
10_29	317	10	94839642	93079885	rs2068888	S_HDL_TG	G	A	0.449773	-0.0350819	0.00194601	71.9271	-0.033147	0.00210653	55.0475	0.562517	SuSie	Triglycerides in Small HDL	mmol/L	Lipoprotein subclasses	Small HDL (average diameter 8.7 nm)	Non-derived	23578	23878	CYP26A1 (1995) - ENSG00000095596	CYP26A1 (5995) - ENSG00000095596	TRUE	downstream_gene_variant	MODIFIER	CYP26A1	5.04	1	downstream_gene_variant	MODIFIER	CYP26A1	5.04
10_29	317	10	94839642	93079885	rs2068888	S_HDL_TG_pct	G	A	0.449773	-0.0288765	0.00189936	51.4732	-0.0281997	0.00207114	41.4809	0.503591	SuSie	Triglycerides to Total Lipids in Small HDL percentage	%	Relative lipoprotein lipid concentrations	Small HDL ratios	Percentage	23648	23948	CYP26A1 (1995) - ENSG00000095596	CYP26A1 (5995) - ENSG00000095596	TRUE	downstream_gene_variant	MODIFIER	CYP26A1	5.04	1	downstream_gene_variant	MODIFIER	CYP26A1	5.04
10_29	317	10	94839642	93079885	rs2068888	S_LDL_CE_pct	G	A	0.449773	-0.0195744	0.00205983	20.6902	-0.0190905	0.00214485	18.2538	0.568228	SuSie	Cholesteryl Esters to Total Lipids in Small LDL percentage	%	Relative lipoprotein lipid concentrations	Small LDL ratios	Percentage	23626	23926	CYP26A1 (1995) - ENSG00000095596	CYP26A1 (5995) - ENSG00000095596	TRUE	downstream_gene_variant	MODIFIER	CYP26A1	5.04	1	downstream_gene_variant	MODIFIER	CYP26A1	5.04
10_29	317	10	94839642	93079885	rs2068888	S_LDL_FC_pct	G	A	0.449773	0.0222561	0.00193112	30.0052	0.0196585	0.00210155	20.073	0.611456	SuSie	Free Cholesterol to Total Lipids in Small LDL percentage	%	Relative lipoprotein lipid concentrations	Small LDL ratios	Percentage	23627	23927	CYP26A1 (1995) - ENSG00000095596	CYP26A1 (5995) - ENSG00000095596	TRUE	downstream_gene_variant	MODIFIER	CYP26A1	5.04	1	downstream_gene_variant	MODIFIER	CYP26A1	5.04
10_29	317	10	94839642	93079885	rs2068888	S_LDL_PL_pct	G	A	0.449773	0.0219121	0.00205019	25.9353	0.0214497	0.00214257	22.8636	0.571282	SuSie	Phospholipids to Total Lipids in Small LDL percentage	%	Relative lipoprotein lipid concentrations	Small LDL ratios	Percentage	23624	23924	CYP26A1 (1995) - ENSG00000095596	CYP26A1 (5995) - ENSG00000095596	TRUE	downstream_gene_variant	MODIFIER	CYP26A1	5.04	1	downstream_gene_variant	MODIFIER	CYP26A1	5.04
10_29	317	10	94839642	93079885	rs2068888	S_LDL_TG	G	A	0.449773	-0.028124	0.00201224	43.6637	-0.0264763	0.00213023	34.7334	0.557909	SuSie	Triglycerides in Small LDL	mmol/L	Lipoprotein subclasses	Small LDL (average diameter 18.7 nm)	Non-derived	23550	23850	CYP26A1 (1995) - ENSG00000095596	CYP26A1 (5995) - ENSG00000095596	TRUE	downstream_gene_variant	MODIFIER	CYP26A1	5.04	1	downstream_gene_variant	MODIFIER	CYP26A1	5.04
10_29	317	10	94839642	93079885	rs2068888	S_LDL_TG_pct	G	A	0.449773	-0.0202943	0.00193093	25.1103	-0.0187285	0.00208487	18.5778	0.525016	SuSie	Triglycerides to Total Lipids in Small LDL percentage	%	Relative lipoprotein lipid concentrations	Small LDL ratios	Percentage	23628	23928	CYP26A1 (1995) - ENSG00000095596	CYP26A1 (5995) - ENSG00000095596	TRUE	downstream_gene_variant	MODIFIER	CYP26A1	5.04	1	downstream_gene_variant	MODIFIER	CYP26A1	5.04
10_29	317	10	94839642	93079885	rs2068888	S_VLDL_C	G	A	0.449773	-0.0192454	0.00210773	19.1678	-0.0197178	0.00215145	19.3027	0.546747	SuSie	Cholesterol in Small VLDL	mmol/L	Lipoprotein subclasses	Small VLDL (average diameter 36.8 nm)	Composite	23512	23812	CYP26A1 (1995) - ENSG00000095596	CYP26A1 (5995) - ENSG00000095596	TRUE	downstream_gene_variant	MODIFIER	CYP26A1	5.04	1	downstream_gene_variant	MODIFIER	CYP26A1	5.04
10_29	317	10	94839642	93079885	rs2068888	S_VLDL_CE	G	A	0.449773	-0.0208618	0.00210351	22.4572	-0.0213494	0.00215183	22.4717	0.543462	SuSie	Cholesteryl Esters in Small VLDL	mmol/L	Lipoprotein subclasses	Small VLDL (average diameter 36.8 nm)	Non-derived	23513	23813	CYP26A1 (1995) - ENSG00000095596	CYP26A1 (5995) - ENSG00000095596	TRUE	downstream_gene_variant	MODIFIER	CYP26A1	5.04	1	downstream_gene_variant	MODIFIER	CYP26A1	5.04
10_29	317	10	94839642	93079885	rs2068888	S_VLDL_FC	G	A	0.449773	-0.0162826	0.00210885	13.938	-0.0167277	0.00214891	14.1533	0.492614	SuSie	Free Cholesterol in Small VLDL	mmol/L	Lipoprotein subclasses	Small VLDL (average diameter 36.8 nm)	Non-derived	23514	23814	CYP26A1 (1995) - ENSG00000095596	CYP26A1 (5995) - ENSG00000095596	TRUE	downstream_gene_variant	MODIFIER	CYP26A1	5.04	1	downstream_gene_variant	MODIFIER	CYP26A1	5.04
10_29	317	10	94839642	93079885	rs2068888	S_VLDL_L	G	A	0.449773	-0.0261183	0.00207479	35.6117	-0.0236551	0.00217739	26.763	0.554066	SuSie	Total Lipids in Small VLDL	mmol/L	Lipoprotein subclasses	Small VLDL (average diameter 36.8 nm)	Composite	23510	23810	CYP26A1 (1995) - ENSG00000095596	CYP26A1 (5995) - ENSG00000095596	TRUE	downstream_gene_variant	MODIFIER	CYP26A1	5.04	1	downstream_gene_variant	MODIFIER	CYP26A1	5.04
10_29	317	10	94839642	93079885	rs2068888	S_VLDL_P	G	A	0.449773	-0.0266029	0.00206463	37.2626	-0.0241178	0.00217367	27.8756	0.551766	SuSie	Concentration of Small VLDL Particles	mmol/L	Lipoprotein subclasses	Small VLDL (average diameter 36.8 nm)	Non-derived	23509	23809	CYP26A1 (1995) - ENSG00000095596	CYP26A1 (5995) - ENSG00000095596	TRUE	downstream_gene_variant	MODIFIER	CYP26A1	5.04	1	downstream_gene_variant	MODIFIER	CYP26A1	5.04
10_29	317	10	94839642	93079885	rs2068888	S_VLDL_PL	G	A	0.449773	-0.0207912	0.00210369	22.3076	-0.0210647	0.00214965	21.9424	0.540012	SuSie	Phospholipids in Small VLDL	mmol/L	Lipoprotein subclasses	Small VLDL (average diameter 36.8 nm)	Non-derived	23511	23811	CYP26A1 (1995) - ENSG00000095596	CYP26A1 (5995) - ENSG00000095596	TRUE	downstream_gene_variant	MODIFIER	CYP26A1	5.04	1	downstream_gene_variant	MODIFIER	CYP26A1	5.04
10_29	317	10	94839642	93079885	rs2068888	S_VLDL_TG	G	A	0.449773	-0.0303595	0.00197242	52.732	-0.0280127	0.00211005	39.4873	0.546427	SuSie	Triglycerides in Small VLDL	mmol/L	Lipoprotein subclasses	Small VLDL (average diameter 36.8 nm)	Non-derived	23515	23815	CYP26A1 (1995) - ENSG00000095596	CYP26A1 (5995) - ENSG00000095596	TRUE	downstream_gene_variant	MODIFIER	CYP26A1	5.04	1	downstream_gene_variant	MODIFIER	CYP26A1	5.04
10_29	317	10	94839642	93079885	rs2068888	TG_by_PG	G	A	0.449773	-0.0273372	0.00188412	46.9756	-0.0246019	0.00203476	32.9223	0.501002	SuSie	Triglycerides to Phosphoglycerides ratio	ratio	Other lipids		Ratio	23435	23735	CYP26A1 (1995) - ENSG00000095596	CYP26A1 (5995) - ENSG00000095596	TRUE	downstream_gene_variant	MODIFIER	CYP26A1	5.04	1	downstream_gene_variant	MODIFIER	CYP26A1	5.04
10_29	317	10	94839642	93079885	rs2068888	Total_FA	G	A	0.449773	-0.0234163	0.00206664	29.0336	-0.02197	0.00213665	24.0701	0.612923	SuSie	Total Fatty Acids	mmol/L	Fatty acids		Composite	23442	23742	CYP26A1 (1995) - ENSG00000095596	CYP26A1 (5995) - ENSG00000095596	TRUE	downstream_gene_variant	MODIFIER	CYP26A1	5.04	1	downstream_gene_variant	MODIFIER	CYP26A1	5.04
10_29	317	10	94839642	93079885	rs2068888	Total_L	G	A	0.449773	-0.0149543	0.00207468	12.2458	-0.0149459	0.00211842	11.763	0.559465	SuSie	Total Lipids in Lipoprotein Particles	mmol/L	Total lipids		Composite	23423	23723	CYP26A1 (1995) - ENSG00000095596	CYP26A1 (5995) - ENSG00000095596	TRUE	downstream_gene_variant	MODIFIER	CYP26A1	5.04	1	downstream_gene_variant	MODIFIER	CYP26A1	5.04
10_29	317	10	94839642	93079885	rs2068888	Total_TG	G	A	0.449773	-0.0287489	0.00199923	46.1603	-0.0263615	0.00211511	34.9214	0.573543	SuSie	Total Triglycerides	mmol/L	Triglycerides		Composite	23407	23707	CYP26A1 (1995) - ENSG00000095596	CYP26A1 (5995) - ENSG00000095596	TRUE	downstream_gene_variant	MODIFIER	CYP26A1	5.04	1	downstream_gene_variant	MODIFIER	CYP26A1	5.04
10_29	317	10	94839642	93079885	rs2068888	VLDL_C	G	A	0.449773	-0.0194436	0.00210847	19.5338	-0.019602	0.00214956	19.1188	0.543904	SuSie	VLDL Cholesterol	mmol/L	Cholesterol		Composite	23403	23703	CYP26A1 (1995) - ENSG00000095596	CYP26A1 (5995) - ENSG00000095596	TRUE	downstream_gene_variant	MODIFIER	CYP26A1	5.04	1	downstream_gene_variant	MODIFIER	CYP26A1	5.04
10_29	317	10	94839642	93079885	rs2068888	VLDL_CE	G	A	0.449773	-0.0170841	0.00211003	15.2478	-0.0174202	0.00214922	15.278	0.55331	SuSie	Cholesteryl Esters in VLDL	mmol/L	Cholesteryl esters		Composite	23416	23716	CYP26A1 (1995) - ENSG00000095596	CYP26A1 (5995) - ENSG00000095596	TRUE	downstream_gene_variant	MODIFIER	CYP26A1	5.04	1	downstream_gene_variant	MODIFIER	CYP26A1	5.04
10_29	317	10	94839642	93079885	rs2068888	VLDL_FC	G	A	0.449773	-0.0223582	0.00209522	25.8568	-0.0222798	0.00214476	24.5482	0.527772	SuSie	Free Cholesterol in VLDL	mmol/L	Free cholesterol		Composite	23420	23720	CYP26A1 (1995) - ENSG00000095596	CYP26A1 (5995) - ENSG00000095596	TRUE	downstream_gene_variant	MODIFIER	CYP26A1	5.04	1	downstream_gene_variant	MODIFIER	CYP26A1	5.04
10_29	317	10	94839642	93079885	rs2068888	VLDL_L	G	A	0.449773	-0.026063	0.00205695	36.0657	-0.0223147	0.00217074	24.0579	0.567198	SuSie	Total Lipids in VLDL	mmol/L	Total lipids		Composite	23424	23724	CYP26A1 (1995) - ENSG00000095596	CYP26A1 (5995) - ENSG00000095596	TRUE	downstream_gene_variant	MODIFIER	CYP26A1	5.04	1	downstream_gene_variant	MODIFIER	CYP26A1	5.04
10_29	317	10	94839642	93079885	rs2068888	VLDL_P	G	A	0.449773	-0.0225946	0.00209435	26.4081	-0.0227315	0.00214691	25.4668	0.519394	SuSie	Concentration of VLDL Particles	mmol/L	Lipoprotein particle concentrations		Composite	23428	23728	CYP26A1 (1995) - ENSG00000095596	CYP26A1 (5995) - ENSG00000095596	TRUE	downstream_gene_variant	MODIFIER	CYP26A1	5.04	1	downstream_gene_variant	MODIFIER	CYP26A1	5.04
10_29	317	10	94839642	93079885	rs2068888	VLDL_PL	G	A	0.449773	-0.0246607	0.00207937	31.7175	-0.0245002	0.00213988	29.6211	0.550914	SuSie	Phospholipids in VLDL	mmol/L	Phospholipids		Composite	23412	23712	CYP26A1 (1995) - ENSG00000095596	CYP26A1 (5995) - ENSG00000095596	TRUE	downstream_gene_variant	MODIFIER	CYP26A1	5.04	1	downstream_gene_variant	MODIFIER	CYP26A1	5.04
10_29	317	10	94839642	93079885	rs2068888	VLDL_TG	G	A	0.449773	-0.0278065	0.00199153	43.5779	-0.023689	0.0021226	28.1916	0.554143	SuSie	Triglycerides in VLDL	mmol/L	Triglycerides		Composite	23408	23708	CYP26A1 (1995) - ENSG00000095596	CYP26A1 (5995) - ENSG00000095596	TRUE	downstream_gene_variant	MODIFIER	CYP26A1	5.04	1	downstream_gene_variant	MODIFIER	CYP26A1	5.04
10_29	317	10	94839642	93079885	rs2068888	VLDL_size	G	A	0.449773	-0.0251138	0.0018825	39.872	-0.0215245	0.00203491	25.4187	0.527606	SuSie	Average Diameter for VLDL Particles	nm	Lipoprotein particle sizes		Non-derived	23431	23731	CYP26A1 (1995) - ENSG00000095596	CYP26A1 (5995) - ENSG00000095596	TRUE	downstream_gene_variant	MODIFIER	CYP26A1	5.04	1	downstream_gene_variant	MODIFIER	CYP26A1	5.04
10_29	317	10	94839642	93079885	rs2068888	XL_HDL_CE	G	A	0.449773	0.0290393	0.00178826	58.5722	0.0275107	0.00196709	43.7087	0.507655	SuSie	Cholesteryl Esters in Very Large HDL	mmol/L	Lipoprotein subclasses	Very large HDL (average diameter 14.3 nm)	Non-derived	23555	23855	CYP26A1 (1995) - ENSG00000095596	CYP26A1 (5995) - ENSG00000095596	TRUE	downstream_gene_variant	MODIFIER	CYP26A1	5.04	1	downstream_gene_variant	MODIFIER	CYP26A1	5.04
10_29	317	10	94839642	93079885	rs2068888	XL_HDL_FC_pct	G	A	0.449773	-0.0219831	0.00174285	35.7489	-0.0205469	0.00190983	26.2639	0.500584	SuSie	Free Cholesterol to Total Lipids in Very Large HDL percentage	%	Relative lipoprotein lipid concentrations	Very large HDL ratios	Percentage	23632	23932	CYP26A1 (1995) - ENSG00000095596	CYP26A1 (5995) - ENSG00000095596	TRUE	downstream_gene_variant	MODIFIER	CYP26A1	5.04	1	downstream_gene_variant	MODIFIER	CYP26A1	5.04
10_29	317	10	94839642	93079885	rs2068888	XL_HDL_TG_pct	G	A	0.449773	-0.0336672	0.0018649	72.1269	-0.0311097	0.00203014	52.2623	0.625058	SuSie	Triglycerides to Total Lipids in Very Large HDL percentage	%	Relative lipoprotein lipid concentrations	Very large HDL ratios	Percentage	23633	23933	CYP26A1 (1995) - ENSG00000095596	CYP26A1 (5995) - ENSG00000095596	TRUE	downstream_gene_variant	MODIFIER	CYP26A1	5.04	1	downstream_gene_variant	MODIFIER	CYP26A1	5.04
10_29	317	10	94839642	93079885	rs2068888	XL_VLDL_C	G	A	0.449773	-0.0255339	0.00204975	34.8927	-0.0229156	0.0021579	25.6126	0.554272	SuSie	Cholesterol in Very Large VLDL	mmol/L	Lipoprotein subclasses	Very large VLDL (average diameter 64 nm)	Composite	23491	23791	CYP26A1 (1995) - ENSG00000095596	CYP26A1 (5995) - ENSG00000095596	TRUE	downstream_gene_variant	MODIFIER	CYP26A1	5.04	1	downstream_gene_variant	MODIFIER	CYP26A1	5.04
10_29	317	10	94839642	93079885	rs2068888	XL_VLDL_CE	G	A	0.449773	-0.0242293	0.00207169	30.8711	-0.0242823	0.00213259	29.3061	0.537171	SuSie	Cholesteryl Esters in Very Large VLDL	mmol/L	Lipoprotein subclasses	Very large VLDL (average diameter 64 nm)	Non-derived	23492	23792	CYP26A1 (1995) - ENSG00000095596	CYP26A1 (5995) - ENSG00000095596	TRUE	downstream_gene_variant	MODIFIER	CYP26A1	5.04	1	downstream_gene_variant	MODIFIER	CYP26A1	5.04
10_29	317	10	94839642	93079885	rs2068888	XL_VLDL_FC	G	A	0.449773	-0.0260878	0.00202356	37.3017	-0.0229529	0.0021569	25.7162	0.558362	SuSie	Free Cholesterol in Very Large VLDL	mmol/L	Lipoprotein subclasses	Very large VLDL (average diameter 64 nm)	Non-derived	23493	23793	CYP26A1 (1995) - ENSG00000095596	CYP26A1 (5995) - ENSG00000095596	TRUE	downstream_gene_variant	MODIFIER	CYP26A1	5.04	1	downstream_gene_variant	MODIFIER	CYP26A1	5.04
10_29	317	10	94839642	93079885	rs2068888	XL_VLDL_L	G	A	0.449773	-0.0278168	0.00199619	43.4108	-0.0247576	0.0021407	30.2041	0.552851	SuSie	Total Lipids in Very Large VLDL	mmol/L	Lipoprotein subclasses	Very large VLDL (average diameter 64 nm)	Composite	23489	23789	CYP26A1 (1995) - ENSG00000095596	CYP26A1 (5995) - ENSG00000095596	TRUE	downstream_gene_variant	MODIFIER	CYP26A1	5.04	1	downstream_gene_variant	MODIFIER	CYP26A1	5.04
10_29	317	10	94839642	93079885	rs2068888	XL_VLDL_P	G	A	0.449773	-0.0283378	0.00199227	45.1859	-0.0244161	0.00213428	29.5741	0.547171	SuSie	Concentration of Very Large VLDL Particles	mmol/L	Lipoprotein subclasses	Very large VLDL (average diameter 64 nm)	Non-derived	23488	23788	CYP26A1 (1995) - ENSG00000095596	CYP26A1 (5995) - ENSG00000095596	TRUE	downstream_gene_variant	MODIFIER	CYP26A1	5.04	1	downstream_gene_variant	MODIFIER	CYP26A1	5.04
10_29	317	10	94839642	93079885	rs2068888	XL_VLDL_PL	G	A	0.449773	-0.0267664	0.00201084	39.6995	-0.0238685	0.00214743	27.9701	0.555889	SuSie	Phospholipids in Very Large VLDL	mmol/L	Lipoprotein subclasses	Very large VLDL (average diameter 64 nm)	Non-derived	23490	23790	CYP26A1 (1995) - ENSG00000095596	CYP26A1 (5995) - ENSG00000095596	TRUE	downstream_gene_variant	MODIFIER	CYP26A1	5.04	1	downstream_gene_variant	MODIFIER	CYP26A1	5.04
10_29	317	10	94839642	93079885	rs2068888	XL_VLDL_TG	G	A	0.449773	-0.0280551	0.00197153	45.2249	-0.0254499	0.00209389	33.2589	0.545826	SuSie	Triglycerides in Very Large VLDL	mmol/L	Lipoprotein subclasses	Very large VLDL (average diameter 64 nm)	Non-derived	23494	23794	CYP26A1 (1995) - ENSG00000095596	CYP26A1 (5995) - ENSG00000095596	TRUE	downstream_gene_variant	MODIFIER	CYP26A1	5.04	1	downstream_gene_variant	MODIFIER	CYP26A1	5.04
10_29	317	10	94839642	93079885	rs2068888	XS_VLDL_L	G	A	0.449773	-0.0156642	0.00205671	13.5828	-0.0166649	0.00212253	14.385	0.600094	SuSie	Total Lipids in Very Small VLDL	mmol/L	Lipoprotein subclasses	Very small VLDL (average diameter 31.3 nm)	Composite	23517	23817	CYP26A1 (1995) - ENSG00000095596	CYP26A1 (5995) - ENSG00000095596	TRUE	downstream_gene_variant	MODIFIER	CYP26A1	5.04	1	downstream_gene_variant	MODIFIER	CYP26A1	5.04
10_29	317	10	94839642	93079885	rs2068888	XS_VLDL_P	G	A	0.449773	-0.015047	0.00206605	12.486	-0.0161652	0.0021286	13.5085	0.584521	SuSie	Concentration of Very Small VLDL Particles	mmol/L	Lipoprotein subclasses	Very small VLDL (average diameter 31.3 nm)	Non-derived	23516	23816	CYP26A1 (1995) - ENSG00000095596	CYP26A1 (5995) - ENSG00000095596	TRUE	downstream_gene_variant	MODIFIER	CYP26A1	5.04	1	downstream_gene_variant	MODIFIER	CYP26A1	5.04
10_29	317	10	94839642	93079885	rs2068888	XS_VLDL_PL	G	A	0.449773	-0.0167881	0.00205757	15.4721	-0.0178066	0.00212745	16.2379	0.609533	SuSie	Phospholipids in Very Small VLDL	mmol/L	Lipoprotein subclasses	Very small VLDL (average diameter 31.3 nm)	Non-derived	23518	23818	CYP26A1 (1995) - ENSG00000095596	CYP26A1 (5995) - ENSG00000095596	TRUE	downstream_gene_variant	MODIFIER	CYP26A1	5.04	1	downstream_gene_variant	MODIFIER	CYP26A1	5.04
10_29	317	10	94839642	93079885	rs2068888	XS_VLDL_PL_pct	G	A	0.449773	-0.0163369	0.00199236	15.6184	-0.016396	0.00208754	14.3946	0.405338	SuSie	Phospholipids to Total Lipids in Very Small VLDL percentage	%	Relative lipoprotein lipid concentrations	Very small VLDL ratios	Percentage	23604	23904	CYP26A1 (1995) - ENSG00000095596	CYP26A1 (5995) - ENSG00000095596	TRUE	downstream_gene_variant	MODIFIER	CYP26A1	5.04	1	downstream_gene_variant	MODIFIER	CYP26A1	5.04
10_29	317	10	94839642	93079885	rs2068888	XS_VLDL_TG	G	A	0.449773	-0.0313189	0.00197461	55.9268	-0.0301369	0.00212907	44.7492	0.617157	SuSie	Triglycerides in Very Small VLDL	mmol/L	Lipoprotein subclasses	Very small VLDL (average diameter 31.3 nm)	Non-derived	23522	23822	CYP26A1 (1995) - ENSG00000095596	CYP26A1 (5995) - ENSG00000095596	TRUE	downstream_gene_variant	MODIFIER	CYP26A1	5.04	1	downstream_gene_variant	MODIFIER	CYP26A1	5.04
10_29	317	10	94839642	93079885	rs2068888	XXL_VLDL_C	G	A	0.449773	-0.0254878	0.00199585	36.6201	-0.0211119	0.0021476	22.0772	0.585607	SuSie	Cholesterol in Chylomicrons and Extremely Large VLDL	mmol/L	Lipoprotein subclasses	Chylomicrons and extremely large VLDL (particle diameters from 75 nm upwards)	Composite	23484	23784	CYP26A1 (1995) - ENSG00000095596	CYP26A1 (5995) - ENSG00000095596	TRUE	downstream_gene_variant	MODIFIER	CYP26A1	5.04	1	downstream_gene_variant	MODIFIER	CYP26A1	5.04
10_29	317	10	94839642	93079885	rs2068888	XXL_VLDL_CE	G	A	0.449773	-0.0257233	0.00200426	36.9776	-0.0249398	0.00211546	31.3486	0.579419	SuSie	Cholesteryl Esters in Chylomicrons and Extremely Large VLDL	mmol/L	Lipoprotein subclasses	Chylomicrons and extremely large VLDL (particle diameters from 75 nm upwards)	Non-derived	23485	23785	CYP26A1 (1995) - ENSG00000095596	CYP26A1 (5995) - ENSG00000095596	TRUE	downstream_gene_variant	MODIFIER	CYP26A1	5.04	1	downstream_gene_variant	MODIFIER	CYP26A1	5.04
10_29	317	10	94839642	93079885	rs2068888	XXL_VLDL_FC	G	A	0.449773	-0.0248244	0.00198769	35.0672	-0.0202573	0.00214491	20.4447	0.594161	SuSie	Free Cholesterol in Chylomicrons and Extremely Large VLDL	mmol/L	Lipoprotein subclasses	Chylomicrons and extremely large VLDL (particle diameters from 75 nm upwards)	Non-derived	23486	23786	CYP26A1 (1995) - ENSG00000095596	CYP26A1 (5995) - ENSG00000095596	TRUE	downstream_gene_variant	MODIFIER	CYP26A1	5.04	1	downstream_gene_variant	MODIFIER	CYP26A1	5.04
10_29	317	10	94839642	93079885	rs2068888	XXL_VLDL_L	G	A	0.449773	-0.0232992	0.00199812	30.6931	-0.020847	0.0021144	22.2029	0.590628	SuSie	Total Lipids in Chylomicrons and Extremely Large VLDL	mmol/L	Lipoprotein subclasses	Chylomicrons and extremely large VLDL (particle diameters from 75 nm upwards)	Composite	23482	23782	CYP26A1 (1995) - ENSG00000095596	CYP26A1 (5995) - ENSG00000095596	TRUE	downstream_gene_variant	MODIFIER	CYP26A1	5.04	1	downstream_gene_variant	MODIFIER	CYP26A1	5.04
10_29	317	10	94839642	93079885	rs2068888	XXL_VLDL_P	G	A	0.449773	-0.0250474	0.00198964	35.6142	-0.022752	0.0021096	26.3887	0.587563	SuSie	Concentration of Chylomicrons and Extremely Large VLDL Particles	mmol/L	Lipoprotein subclasses	Chylomicrons and extremely large VLDL (particle diameters from 75 nm upwards)	Non-derived	23481	23781	CYP26A1 (1995) - ENSG00000095596	CYP26A1 (5995) - ENSG00000095596	TRUE	downstream_gene_variant	MODIFIER	CYP26A1	5.04	1	downstream_gene_variant	MODIFIER	CYP26A1	5.04
10_29	317	10	94839642	93079885	rs2068888	XXL_VLDL_PL	G	A	0.449773	-0.0252848	0.00198062	36.596	-0.0232781	0.0021017	27.7805	0.594221	SuSie	Phospholipids in Chylomicrons and Extremely Large VLDL	mmol/L	Lipoprotein subclasses	Chylomicrons and extremely large VLDL (particle diameters from 75 nm upwards)	Non-derived	23483	23783	CYP26A1 (1995) - ENSG00000095596	CYP26A1 (5995) - ENSG00000095596	TRUE	downstream_gene_variant	MODIFIER	CYP26A1	5.04	1	downstream_gene_variant	MODIFIER	CYP26A1	5.04
10_29	317	10	94839642	93079885	rs2068888	XXL_VLDL_TG	G	A	0.449773	-0.0214623	0.00200694	25.9643	-0.0190744	0.00211661	18.6913	0.569948	SuSie	Triglycerides in Chylomicrons and Extremely Large VLDL	mmol/L	Lipoprotein subclasses	Chylomicrons and extremely large VLDL (particle diameters from 75 nm upwards)	Non-derived	23487	23787	CYP26A1 (1995) - ENSG00000095596	CYP26A1 (5995) - ENSG00000095596	TRUE	downstream_gene_variant	MODIFIER	CYP26A1	5.04	1	downstream_gene_variant	MODIFIER	CYP26A1	5.04
10_29	317	10	94839724	93079967	rs4418728	Acetate	G	T	0.450411	0.0138603	0.00214212	10.0098	0.0135804	0.00215346	9.54366	0.500828	SuSie	Acetate	mmol/L	Ketone bodies		Non-derived	23475	23775	CYP26A1 (2077) - ENSG00000095596	CYP26A1 (6077) - ENSG00000095596	TRUE	downstream_gene_variant	MODIFIER	CYP26A1	3.965	0.996128	downstream_gene_variant	MODIFIER	CYP26A1	5.04
10_29	317	10	94839724	93079967	rs4418728	HDL_C	G	T	0.450411	0.0185282	0.00176819	24.9653	0.0156252	0.00195958	14.8115	0.533198	SuSie	HDL Cholesterol	mmol/L	Cholesterol		Composite	23406	23706	CYP26A1 (2077) - ENSG00000095596	CYP26A1 (6077) - ENSG00000095596	TRUE	downstream_gene_variant	MODIFIER	CYP26A1	3.965	0.996128	downstream_gene_variant	MODIFIER	CYP26A1	5.04
10_29	317	10	94839724	93079967	rs4418728	HDL_CE	G	T	0.450411	0.0195599	0.0017765	27.4677	0.0166837	0.00196792	16.638	0.518891	SuSie	Cholesteryl Esters in HDL	mmol/L	Cholesteryl esters		Composite	23418	23718	CYP26A1 (2077) - ENSG00000095596	CYP26A1 (6077) - ENSG00000095596	TRUE	downstream_gene_variant	MODIFIER	CYP26A1	3.965	0.996128	downstream_gene_variant	MODIFIER	CYP26A1	5.04
10_29	317	10	94839724	93079967	rs4418728	IDL_CE_pct	G	T	0.450411	0.0145723	0.00196605	12.905	0.0143471	0.00208664	11.2092	0.497184	SuSie	Cholesteryl Esters to Total Lipids in IDL percentage	%	Relative lipoprotein lipid concentrations	IDL ratios	Percentage	23611	23911	CYP26A1 (2077) - ENSG00000095596	CYP26A1 (6077) - ENSG00000095596	TRUE	downstream_gene_variant	MODIFIER	CYP26A1	3.965	0.996128	downstream_gene_variant	MODIFIER	CYP26A1	5.04
10_29	317	10	94839724	93079967	rs4418728	IDL_C_pct	G	T	0.450411	0.0196129	0.00194718	23.1358	0.018438	0.00209214	17.9127	0.514261	SuSie	Cholesterol to Total Lipids in IDL percentage	%	Relative lipoprotein lipid concentrations	IDL ratios	Percentage	23610	23910	CYP26A1 (2077) - ENSG00000095596	CYP26A1 (6077) - ENSG00000095596	TRUE	downstream_gene_variant	MODIFIER	CYP26A1	3.965	0.996128	downstream_gene_variant	MODIFIER	CYP26A1	5.04
10_29	317	10	94839724	93079967	rs4418728	IDL_TG_pct	G	T	0.450411	-0.0228232	0.00192234	31.7845	-0.0245771	0.0020928	31.1136	0.565623	SuSie	Triglycerides to Total Lipids in IDL percentage	%	Relative lipoprotein lipid concentrations	IDL ratios	Percentage	23613	23913	CYP26A1 (2077) - ENSG00000095596	CYP26A1 (6077) - ENSG00000095596	TRUE	downstream_gene_variant	MODIFIER	CYP26A1	3.965	0.996128	downstream_gene_variant	MODIFIER	CYP26A1	5.04
10_29	317	10	94839724	93079967	rs4418728	L_HDL_FC_pct	G	T	0.450411	0.0167221	0.00189028	18.0437	0.0160497	0.00201419	14.7925	0.558458	SuSie	Free Cholesterol to Total Lipids in Large HDL percentage	%	Relative lipoprotein lipid concentrations	Large HDL ratios	Percentage	23637	23937	CYP26A1 (2077) - ENSG00000095596	CYP26A1 (6077) - ENSG00000095596	TRUE	downstream_gene_variant	MODIFIER	CYP26A1	3.965	0.996128	downstream_gene_variant	MODIFIER	CYP26A1	5.04
10_29	317	10	94839724	93079967	rs4418728	L_HDL_PL	G	T	0.450411	0.0235634	0.00172531	41.7396	0.0221075	0.00191027	30.2433	0.528116	SuSie	Phospholipids in Large HDL	mmol/L	Lipoprotein subclasses	Large HDL (average diameter 12.1 nm)	Non-derived	23560	23860	CYP26A1 (2077) - ENSG00000095596	CYP26A1 (6077) - ENSG00000095596	TRUE	downstream_gene_variant	MODIFIER	CYP26A1	3.965	0.996128	downstream_gene_variant	MODIFIER	CYP26A1	5.04
10_29	317	10	94839724	93079967	rs4418728	L_LDL_FC_pct	G	T	0.450411	0.0295475	0.00190201	53.6961	0.028848	0.00209062	42.577	0.519894	SuSie	Free Cholesterol to Total Lipids in Large LDL percentage	%	Relative lipoprotein lipid concentrations	Large LDL ratios	Percentage	23617	23917	CYP26A1 (2077) - ENSG00000095596	CYP26A1 (6077) - ENSG00000095596	TRUE	downstream_gene_variant	MODIFIER	CYP26A1	3.965	0.996128	downstream_gene_variant	MODIFIER	CYP26A1	5.04
10_29	317	10	94839724	93079967	rs4418728	M_LDL_TG_pct	G	T	0.450411	-0.0139879	0.00197446	11.855	-0.0166889	0.00212352	14.4112	0.518416	SuSie	Triglycerides to Total Lipids in Medium LDL percentage	%	Relative lipoprotein lipid concentrations	Medium LDL ratios	Percentage	23623	23923	CYP26A1 (2077) - ENSG00000095596	CYP26A1 (6077) - ENSG00000095596	TRUE	downstream_gene_variant	MODIFIER	CYP26A1	3.965	0.996128	downstream_gene_variant	MODIFIER	CYP26A1	5.04
10_29	317	10	94839724	93079967	rs4418728	M_VLDL_CE_pct	G	T	0.450411	0.0195859	0.00190345	24.1055	0.0204869	0.00204242	22.9493	0.540439	SuSie	Cholesteryl Esters to Total Lipids in Medium VLDL percentage	%	Relative lipoprotein lipid concentrations	Medium VLDL ratios	Percentage	23596	23896	CYP26A1 (2077) - ENSG00000095596	CYP26A1 (6077) - ENSG00000095596	TRUE	downstream_gene_variant	MODIFIER	CYP26A1	3.965	0.996128	downstream_gene_variant	MODIFIER	CYP26A1	5.04
10_29	317	10	94839724	93079967	rs4418728	M_VLDL_C_pct	G	T	0.450411	0.0182801	0.00191611	20.846	0.0191516	0.00205011	20.0215	0.549129	SuSie	Cholesterol to Total Lipids in Medium VLDL percentage	%	Relative lipoprotein lipid concentrations	Medium VLDL ratios	Percentage	23595	23895	CYP26A1 (2077) - ENSG00000095596	CYP26A1 (6077) - ENSG00000095596	TRUE	downstream_gene_variant	MODIFIER	CYP26A1	3.965	0.996128	downstream_gene_variant	MODIFIER	CYP26A1	5.04
10_29	317	10	94839724	93079967	rs4418728	M_VLDL_FC_pct	G	T	0.450411	0.013966	0.00195844	12.0022	0.0132044	0.00205587	9.87309	0.495765	SuSie	Free Cholesterol to Total Lipids in Medium VLDL percentage	%	Relative lipoprotein lipid concentrations	Medium VLDL ratios	Percentage	23597	23897	CYP26A1 (2077) - ENSG00000095596	CYP26A1 (6077) - ENSG00000095596	TRUE	downstream_gene_variant	MODIFIER	CYP26A1	3.965	0.996128	downstream_gene_variant	MODIFIER	CYP26A1	5.04
10_29	317	10	94839724	93079967	rs4418728	M_VLDL_TG_pct	G	T	0.450411	-0.0162837	0.0019297	16.4927	-0.0163745	0.00205773	14.7547	0.544888	SuSie	Triglycerides to Total Lipids in Medium VLDL percentage	%	Relative lipoprotein lipid concentrations	Medium VLDL ratios	Percentage	23598	23898	CYP26A1 (2077) - ENSG00000095596	CYP26A1 (6077) - ENSG00000095596	TRUE	downstream_gene_variant	MODIFIER	CYP26A1	3.965	0.996128	downstream_gene_variant	MODIFIER	CYP26A1	5.04
10_29	317	10	94839724	93079967	rs4418728	S_VLDL_FC_pct	G	T	0.450411	0.0165427	0.0019339	16.9251	0.0168602	0.00207386	15.3655	0.557503	SuSie	Free Cholesterol to Total Lipids in Small VLDL percentage	%	Relative lipoprotein lipid concentrations	Small VLDL ratios	Percentage	23602	23902	CYP26A1 (2077) - ENSG00000095596	CYP26A1 (6077) - ENSG00000095596	TRUE	downstream_gene_variant	MODIFIER	CYP26A1	3.965	0.996128	downstream_gene_variant	MODIFIER	CYP26A1	5.04
10_29	317	10	94839724	93079967	rs4418728	S_VLDL_PL_pct	G	T	0.450411	0.0159599	0.00193624	15.7739	0.0163548	0.00207608	14.4762	0.559428	SuSie	Phospholipids to Total Lipids in Small VLDL percentage	%	Relative lipoprotein lipid concentrations	Small VLDL ratios	Percentage	23599	23899	CYP26A1 (2077) - ENSG00000095596	CYP26A1 (6077) - ENSG00000095596	TRUE	downstream_gene_variant	MODIFIER	CYP26A1	3.965	0.996128	downstream_gene_variant	MODIFIER	CYP26A1	5.04
10_29	317	10	94839724	93079967	rs4418728	S_VLDL_TG_pct	G	T	0.450411	-0.011997	0.00197238	8.92697	-0.0121288	0.00209214	8.17115	0.439855	SuSie	Triglycerides to Total Lipids in Small VLDL percentage	%	Relative lipoprotein lipid concentrations	Small VLDL ratios	Percentage	23603	23903	CYP26A1 (2077) - ENSG00000095596	CYP26A1 (6077) - ENSG00000095596	TRUE	downstream_gene_variant	MODIFIER	CYP26A1	3.965	0.996128	downstream_gene_variant	MODIFIER	CYP26A1	5.04
10_29	317	10	94839724	93079967	rs4418728	XL_HDL_C	G	T	0.450411	0.0289327	0.0018078	56.924	0.0274153	0.00197931	42.8916	0.516742	SuSie	Cholesterol in Very Large HDL	mmol/L	Lipoprotein subclasses	Very large HDL (average diameter 14.3 nm)	Composite	23554	23854	CYP26A1 (2077) - ENSG00000095596	CYP26A1 (6077) - ENSG00000095596	TRUE	downstream_gene_variant	MODIFIER	CYP26A1	3.965	0.996128	downstream_gene_variant	MODIFIER	CYP26A1	5.04
10_29	317	10	94839724	93079967	rs4418728	XL_HDL_FC	G	T	0.450411	0.0270902	0.00188733	45.9961	0.025225	0.00203317	34.6134	0.593638	SuSie	Free Cholesterol in Very Large HDL	mmol/L	Lipoprotein subclasses	Very large HDL (average diameter 14.3 nm)	Non-derived	23556	23856	CYP26A1 (2077) - ENSG00000095596	CYP26A1 (6077) - ENSG00000095596	TRUE	downstream_gene_variant	MODIFIER	CYP26A1	3.965	0.996128	downstream_gene_variant	MODIFIER	CYP26A1	5.04
10_29	317	10	94839724	93079967	rs4418728	XL_HDL_L	G	T	0.450411	0.0277182	0.00179741	52.9286	0.0259461	0.00196576	39.0433	0.54759	SuSie	Total Lipids in Very Large HDL	mmol/L	Lipoprotein subclasses	Very large HDL (average diameter 14.3 nm)	Composite	23552	23852	CYP26A1 (2077) - ENSG00000095596	CYP26A1 (6077) - ENSG00000095596	TRUE	downstream_gene_variant	MODIFIER	CYP26A1	3.965	0.996128	downstream_gene_variant	MODIFIER	CYP26A1	5.04
10_29	317	10	94839724	93079967	rs4418728	XL_HDL_P	G	T	0.450411	0.0250366	0.00181495	42.5616	0.0239256	0.00197109	33.1735	0.513285	SuSie	Concentration of Very Large HDL Particles	mmol/L	Lipoprotein subclasses	Very large HDL (average diameter 14.3 nm)	Non-derived	23551	23851	CYP26A1 (2077) - ENSG00000095596	CYP26A1 (6077) - ENSG00000095596	TRUE	downstream_gene_variant	MODIFIER	CYP26A1	3.965	0.996128	downstream_gene_variant	MODIFIER	CYP26A1	5.04
10_29	317	10	94839724	93079967	rs4418728	XL_HDL_PL	G	T	0.450411	0.0280525	0.00178994	54.6308	0.0262448	0.00195992	40.1562	0.574374	SuSie	Phospholipids in Very Large HDL	mmol/L	Lipoprotein subclasses	Very large HDL (average diameter 14.3 nm)	Non-derived	23553	23853	CYP26A1 (2077) - ENSG00000095596	CYP26A1 (6077) - ENSG00000095596	TRUE	downstream_gene_variant	MODIFIER	CYP26A1	3.965	0.996128	downstream_gene_variant	MODIFIER	CYP26A1	5.04
10_29	317	10	94839724	93079967	rs4418728	XL_HDL_PL_pct	G	T	0.450411	0.0271398	0.00182501	49.2942	0.0255495	0.00196886	37.7736	0.690613	SuSie	Phospholipids to Total Lipids in Very Large HDL percentage	%	Relative lipoprotein lipid concentrations	Very large HDL ratios	Percentage	23629	23929	CYP26A1 (2077) - ENSG00000095596	CYP26A1 (6077) - ENSG00000095596	TRUE	downstream_gene_variant	MODIFIER	CYP26A1	3.965	0.996128	downstream_gene_variant	MODIFIER	CYP26A1	5.04
10_29	317	10	94839724	93079967	rs4418728	XL_VLDL_CE_pct	G	T	0.450411	0.0172523	0.00194779	18.0865	0.0170117	0.00207697	15.5842	0.506784	SuSie	Cholesteryl Esters to Total Lipids in Very Large VLDL percentage	%	Relative lipoprotein lipid concentrations	Very large VLDL ratios	Percentage	23586	23886	CYP26A1 (2077) - ENSG00000095596	CYP26A1 (6077) - ENSG00000095596	TRUE	downstream_gene_variant	MODIFIER	CYP26A1	3.965	0.996128	downstream_gene_variant	MODIFIER	CYP26A1	5.04
10_29	317	10	94839724	93079967	rs4418728	XL_VLDL_C_pct	G	T	0.450411	0.0175209	0.00195012	18.5853	0.0171215	0.00207497	15.8042	0.519466	SuSie	Cholesterol to Total Lipids in Very Large VLDL percentage	%	Relative lipoprotein lipid concentrations	Very large VLDL ratios	Percentage	23585	23885	CYP26A1 (2077) - ENSG00000095596	CYP26A1 (6077) - ENSG00000095596	TRUE	downstream_gene_variant	MODIFIER	CYP26A1	3.965	0.996128	downstream_gene_variant	MODIFIER	CYP26A1	5.04
10_29	317	10	94839724	93079967	rs4418728	XL_VLDL_FC_pct	G	T	0.450411	0.0159493	0.00200096	14.8024	0.0149567	0.00207089	12.291	0.561148	SuSie	Free Cholesterol to Total Lipids in Very Large VLDL percentage	%	Relative lipoprotein lipid concentrations	Very large VLDL ratios	Percentage	23587	23887	CYP26A1 (2077) - ENSG00000095596	CYP26A1 (6077) - ENSG00000095596	TRUE	downstream_gene_variant	MODIFIER	CYP26A1	3.965	0.996128	downstream_gene_variant	MODIFIER	CYP26A1	5.04
10_29	317	10	94839724	93079967	rs4418728	XL_VLDL_TG_pct	G	T	0.450411	-0.0128528	0.00199363	9.94249	-0.0115901	0.00207453	7.6357	0.462527	SuSie	Triglycerides to Total Lipids in Very Large VLDL percentage	%	Relative lipoprotein lipid concentrations	Very large VLDL ratios	Percentage	23588	23888	CYP26A1 (2077) - ENSG00000095596	CYP26A1 (6077) - ENSG00000095596	TRUE	downstream_gene_variant	MODIFIER	CYP26A1	3.965	0.996128	downstream_gene_variant	MODIFIER	CYP26A1	5.04
10_29	317	10	94839724	93079967	rs4418728	XS_VLDL_CE_pct	G	T	0.450411	0.0216884	0.00189567	29.5836	0.0215821	0.00204585	25.2872	0.636879	SuSie	Cholesteryl Esters to Total Lipids in Very Small VLDL percentage	%	Relative lipoprotein lipid concentrations	Very small VLDL ratios	Percentage	23606	23906	CYP26A1 (2077) - ENSG00000095596	CYP26A1 (6077) - ENSG00000095596	TRUE	downstream_gene_variant	MODIFIER	CYP26A1	3.965	0.996128	downstream_gene_variant	MODIFIER	CYP26A1	5.04
10_29	317	10	94839724	93079967	rs4418728	XS_VLDL_C_pct	G	T	0.450411	0.0212584	0.00191134	28.0097	0.0211788	0.00205792	24.1103	0.640574	SuSie	Cholesterol to Total Lipids in Very Small VLDL percentage	%	Relative lipoprotein lipid concentrations	Very small VLDL ratios	Percentage	23605	23905	CYP26A1 (2077) - ENSG00000095596	CYP26A1 (6077) - ENSG00000095596	TRUE	downstream_gene_variant	MODIFIER	CYP26A1	3.965	0.996128	downstream_gene_variant	MODIFIER	CYP26A1	5.04
10_29	317	10	94839724	93079967	rs4418728	XS_VLDL_TG_pct	G	T	0.450411	-0.0206602	0.00191893	26.3048	-0.0205785	0.0020633	22.6988	0.643561	SuSie	Triglycerides to Total Lipids in Very Small VLDL percentage	%	Relative lipoprotein lipid concentrations	Very small VLDL ratios	Percentage	23608	23908	CYP26A1 (2077) - ENSG00000095596	CYP26A1 (6077) - ENSG00000095596	TRUE	downstream_gene_variant	MODIFIER	CYP26A1	3.965	0.996128	downstream_gene_variant	MODIFIER	CYP26A1	5.04
10_29	318	10	94935643	93175886	10:94935643_CG_C	HDL_TG	CG	C	0.369526	0.0117861	0.00204744	8.06621	0.0113412	0.00220119	6.58938	0.081758	SuSie	Triglycerides in HDL	mmol/L	Triglycerides		Composite	23410	23710	CYP26A1 (97996) - ENSG00000095596	CYP26A1 (101996) - ENSG00000095596	TRUE	intergenic_variant	MODIFIER	-	0.895	0.827831	intergenic_variant	MODIFIER	-	1.072
10_29	318	10	94935643	93175886	10:94935643_CG_C	IDL_TG	CG	C	0.369526	0.013397	0.00207079	10.0074	0.0136501	0.00220994	9.18364	0.150106	SuSie	Triglycerides in IDL	mmol/L	Lipoprotein subclasses	IDL (average diameter 28.6 nm)	Non-derived	23529	23829	CYP26A1 (97996) - ENSG00000095596	CYP26A1 (101996) - ENSG00000095596	TRUE	intergenic_variant	MODIFIER	-	0.895	0.827831	intergenic_variant	MODIFIER	-	1.072
10_29	318	10	94935643	93175886	10:94935643_CG_C	LDL_TG	CG	C	0.369526	0.0143523	0.00210144	11.0703	0.0146193	0.00221859	10.3546	0.107729	SuSie	Triglycerides in LDL	mmol/L	Triglycerides		Composite	23409	23709	CYP26A1 (97996) - ENSG00000095596	CYP26A1 (101996) - ENSG00000095596	TRUE	intergenic_variant	MODIFIER	-	0.895	0.827831	intergenic_variant	MODIFIER	-	1.072
10_29	318	10	94935643	93175886	10:94935643_CG_C	L_LDL_TG	CG	C	0.369526	0.014153	0.00209695	10.8282	0.0143815	0.00221712	10.0559	0.113572	SuSie	Triglycerides in Large LDL	mmol/L	Lipoprotein subclasses	Large LDL (average diameter 25.5 nm)	Non-derived	23536	23836	CYP26A1 (97996) - ENSG00000095596	CYP26A1 (101996) - ENSG00000095596	TRUE	intergenic_variant	MODIFIER	-	0.895	0.827831	intergenic_variant	MODIFIER	-	1.072
10_29	318	10	94935643	93175886	10:94935643_CG_C	MUFA	CG	C	0.369526	0.0132679	0.00213088	9.32152	0.0129087	0.00222439	8.18657	0.0957524	SuSie	Monounsaturated Fatty Acids	mmol/L	Fatty acids		Non-derived	23447	23747	CYP26A1 (97996) - ENSG00000095596	CYP26A1 (101996) - ENSG00000095596	TRUE	intergenic_variant	MODIFIER	-	0.895	0.827831	intergenic_variant	MODIFIER	-	1.072
10_29	318	10	94935643	93175886	10:94935643_CG_C	M_HDL_TG	CG	C	0.369526	0.012139	0.00205605	8.45017	0.0114203	0.00220537	6.65004	0.0810511	SuSie	Triglycerides in Medium HDL	mmol/L	Lipoprotein subclasses	Medium HDL (average diameter 10.9 nm)	Non-derived	23571	23871	CYP26A1 (97996) - ENSG00000095596	CYP26A1 (101996) - ENSG00000095596	TRUE	intergenic_variant	MODIFIER	-	0.895	0.827831	intergenic_variant	MODIFIER	-	1.072
10_29	318	10	94935643	93175886	10:94935643_CG_C	M_LDL_TG	CG	C	0.369526	0.0143863	0.00209764	11.157	0.0147963	0.00221551	10.6167	0.106131	SuSie	Triglycerides in Medium LDL	mmol/L	Lipoprotein subclasses	Medium LDL (average diameter 23 nm)	Non-derived	23543	23843	CYP26A1 (97996) - ENSG00000095596	CYP26A1 (101996) - ENSG00000095596	TRUE	intergenic_variant	MODIFIER	-	0.895	0.827831	intergenic_variant	MODIFIER	-	1.072
10_29	318	10	94935643	93175886	10:94935643_CG_C	SFA	CG	C	0.369526	0.0129355	0.0021527	8.7288	0.0128102	0.00221678	8.1231	0.0953935	SuSie	Saturated Fatty Acids	mmol/L	Fatty acids		Non-derived	23448	23748	CYP26A1 (97996) - ENSG00000095596	CYP26A1 (101996) - ENSG00000095596	TRUE	intergenic_variant	MODIFIER	-	0.895	0.827831	intergenic_variant	MODIFIER	-	1.072
10_29	318	10	94935643	93175886	10:94935643_CG_C	S_LDL_TG	CG	C	0.369526	0.0133627	0.00208952	9.79479	0.0130231	0.00220974	8.42203	0.144826	SuSie	Triglycerides in Small LDL	mmol/L	Lipoprotein subclasses	Small LDL (average diameter 18.7 nm)	Non-derived	23550	23850	CYP26A1 (97996) - ENSG00000095596	CYP26A1 (101996) - ENSG00000095596	TRUE	intergenic_variant	MODIFIER	-	0.895	0.827831	intergenic_variant	MODIFIER	-	1.072
10_29	318	10	94935643	93175886	10:94935643_CG_C	S_VLDL_TG	CG	C	0.369526	0.0128902	0.00204817	9.5081	0.0122107	0.00218913	7.61329	0.105146	SuSie	Triglycerides in Small VLDL	mmol/L	Lipoprotein subclasses	Small VLDL (average diameter 36.8 nm)	Non-derived	23515	23815	CYP26A1 (97996) - ENSG00000095596	CYP26A1 (101996) - ENSG00000095596	TRUE	intergenic_variant	MODIFIER	-	0.895	0.827831	intergenic_variant	MODIFIER	-	1.072
10_29	318	10	94935643	93175886	10:94935643_CG_C	Total_FA	CG	C	0.369526	0.012989	0.00214601	8.84618	0.0124566	0.0022187	7.70472	0.110642	SuSie	Total Fatty Acids	mmol/L	Fatty acids		Composite	23442	23742	CYP26A1 (97996) - ENSG00000095596	CYP26A1 (101996) - ENSG00000095596	TRUE	intergenic_variant	MODIFIER	-	0.895	0.827831	intergenic_variant	MODIFIER	-	1.072
10_29	318	10	94935643	93175886	10:94935643_CG_C	Total_TG	CG	C	0.369526	0.0127709	0.00207601	9.1153	0.0118891	0.00219437	7.21962	0.141853	SuSie	Total Triglycerides	mmol/L	Triglycerides		Composite	23407	23707	CYP26A1 (97996) - ENSG00000095596	CYP26A1 (101996) - ENSG00000095596	TRUE	intergenic_variant	MODIFIER	-	0.895	0.827831	intergenic_variant	MODIFIER	-	1.072
10_29	318	10	94935643	93175886	10:94935643_CG_C	VLDL_TG	CG	C	0.369526	0.0121788	0.00206801	8.41098	0.0120757	0.00219377	7.43138	0.110403	SuSie	Triglycerides in VLDL	mmol/L	Triglycerides		Composite	23408	23708	CYP26A1 (97996) - ENSG00000095596	CYP26A1 (101996) - ENSG00000095596	TRUE	intergenic_variant	MODIFIER	-	0.895	0.827831	intergenic_variant	MODIFIER	-	1.072
10_29	318	10	94935643	93175886	10:94935643_CG_C	VLDL_size	CG	C	0.369526	0.0108523	0.00195479	7.54822	0.0112098	0.00212032	6.90479	0.0624006	SuSie	Average Diameter for VLDL Particles	nm	Lipoprotein particle sizes		Non-derived	23431	23731	CYP26A1 (97996) - ENSG00000095596	CYP26A1 (101996) - ENSG00000095596	TRUE	intergenic_variant	MODIFIER	-	0.895	0.827831	intergenic_variant	MODIFIER	-	1.072
10_29	318	10	94935643	93175886	10:94935643_CG_C	XL_VLDL_TG	CG	C	0.369526	0.0120088	0.00204724	8.34982	0.0125608	0.00218575	8.04064	0.109032	SuSie	Triglycerides in Very Large VLDL	mmol/L	Lipoprotein subclasses	Very large VLDL (average diameter 64 nm)	Non-derived	23494	23794	CYP26A1 (97996) - ENSG00000095596	CYP26A1 (101996) - ENSG00000095596	TRUE	intergenic_variant	MODIFIER	-	0.895	0.827831	intergenic_variant	MODIFIER	-	1.072
10_29	318	10	94935643	93175886	10:94935643_CG_C	XS_VLDL_TG	CG	C	0.369526	0.0135235	0.00205044	10.3726	0.0133017	0.00220869	8.76459	0.103925	SuSie	Triglycerides in Very Small VLDL	mmol/L	Lipoprotein subclasses	Very small VLDL (average diameter 31.3 nm)	Non-derived	23522	23822	CYP26A1 (97996) - ENSG00000095596	CYP26A1 (101996) - ENSG00000095596	TRUE	intergenic_variant	MODIFIER	-	0.895	0.827831	intergenic_variant	MODIFIER	-	1.072
10_29	318	10	94943171	93183414	rs11268285	XL_HDL_C	G	GTTGCCCTAGAAT	0.409778	-0.0104608	0.00185688	7.75309	-0.0103526	0.00204024	6.40978	0.0456976	SuSie	Cholesterol in Very Large HDL	mmol/L	Lipoprotein subclasses	Very large HDL (average diameter 14.3 nm)	Composite	23554	23854	CYP26A1 (105524) - ENSG00000095596	CYP26A1 (109524) - ENSG00000095596	TRUE	intergenic_variant	MODIFIER	-	0.81	0.869338	downstream_gene_variant	MODIFIER	XRCC6P1	2.335
10_29	318	10	94943171	93183414	rs11268285	XL_HDL_CE	G	GTTGCCCTAGAAT	0.409778	-0.0102354	0.00183723	7.59674	-0.0101764	0.00202809	6.28146	0.0451938	SuSie	Cholesteryl Esters in Very Large HDL	mmol/L	Lipoprotein subclasses	Very large HDL (average diameter 14.3 nm)	Non-derived	23555	23855	CYP26A1 (105524) - ENSG00000095596	CYP26A1 (109524) - ENSG00000095596	TRUE	intergenic_variant	MODIFIER	-	0.81	0.869338	downstream_gene_variant	MODIFIER	XRCC6P1	2.335
10_29	318	10	94961630	93201873	rs114690316	L_HDL_CE_pct	A	T	0.446381	-0.0145264	0.00193028	13.2799	-0.011972	0.00208755	8.01054	0.185204	SuSie	Cholesteryl Esters to Total Lipids in Large HDL percentage	%	Relative lipoprotein lipid concentrations	Large HDL ratios	Percentage	23636	23936	MYOF (104556) - ENSG00000138119	MYOF (121802) - ENSG00000138119	TRUE	downstream_gene_variant	MODIFIER	XRCC6P1	0.005	0.999996	downstream_gene_variant	MODIFIER	XRCC6P1	2.335
10_29	318	10	94961630	93201873	rs114690316	L_HDL_C_pct	A	T	0.446381	-0.0137783	0.00189314	12.47	-0.0106627	0.00206305	6.62674	0.145758	SuSie	Cholesterol to Total Lipids in Large HDL percentage	%	Relative lipoprotein lipid concentrations	Large HDL ratios	Percentage	23635	23935	MYOF (104556) - ENSG00000138119	MYOF (121802) - ENSG00000138119	TRUE	downstream_gene_variant	MODIFIER	XRCC6P1	0.005	0.999996	downstream_gene_variant	MODIFIER	XRCC6P1	2.335
10_29	318	10	94961630	93201873	rs114690316	XL_HDL_FC	A	T	0.446381	-0.0110033	0.00190699	8.10077	-0.00970968	0.00205921	5.61707	0.0413775	SuSie	Free Cholesterol in Very Large HDL	mmol/L	Lipoprotein subclasses	Very large HDL (average diameter 14.3 nm)	Non-derived	23556	23856	MYOF (104556) - ENSG00000138119	MYOF (121802) - ENSG00000138119	TRUE	downstream_gene_variant	MODIFIER	XRCC6P1	0.005	0.999996	downstream_gene_variant	MODIFIER	XRCC6P1	2.335
10_29	318	10	94903515	93143758	rs12357018	S_HDL_P	T	C	0.401934	0.0133794	0.00210818	9.65687	0.0114831	0.00219708	6.7625	0.149547	SuSie	Concentration of Small HDL Particles	mmol/L	Lipoprotein subclasses	Small HDL (average diameter 8.7 nm)	Non-derived	23572	23872	CYP26A1 (65868) - ENSG00000095596	CYP26A1 (69868) - ENSG00000095596	TRUE	intergenic_variant	MODIFIER	-	7.494	0.968721	intergenic_variant	MODIFIER	-	11.24
10_29	318	10	94955666	93195909	rs2094486	Omega_3	C	T	0.544533	-0.0117554	0.00193547	8.90301	-0.00954321	0.00207994	5.34951	0.0451729	SuSie	Omega-3 Fatty Acids	mmol/L	Fatty acids		Non-derived	23444	23744	MYOF (110520) - ENSG00000138119	CYP26A1 (122019) - ENSG00000095596	TRUE	intergenic_variant	MODIFIER	-	10.01	0.886307	downstream_gene_variant	MODIFIER	XRCC6P1	4.202
10_29	318	10	94917819	93158062	rs2149109	Citrate	G	A	0.414702	-0.0134622	0.00207743	10.0381	-0.0102845	0.00216293	5.70198	0.100994	SuSie	Citrate	mmol/L	Glycolysis related metabolites		Non-derived	23473	23773	CYP26A1 (80172) - ENSG00000095596	CYP26A1 (84172) - ENSG00000095596	TRUE	intergenic_variant	MODIFIER	-	0.424	0.812255	intergenic_variant	MODIFIER	-	11.24
10_29	318	10	94909446	93149689	rs34404265	S_HDL_PL	A	AT	0.392838	0.0137345	0.0020928	10.2771	0.0109516	0.00219367	6.22424	0.0423934	SuSie	Phospholipids in Small HDL	mmol/L	Lipoprotein subclasses	Small HDL (average diameter 8.7 nm)	Non-derived	23574	23874	CYP26A1 (71799) - ENSG00000095596	CYP26A1 (75799) - ENSG00000095596	TRUE	intergenic_variant	MODIFIER	-	0.778	0.943906	intergenic_variant	MODIFIER	-	11.24
10_29	318	10	94942676	93182919	rs55744367	L_LDL_FC_pct	G	T	0.420693	-0.0118734	0.00192357	9.17268	-0.0108753	0.00208771	6.72188	0.0464255	SuSie	Free Cholesterol to Total Lipids in Large LDL percentage	%	Relative lipoprotein lipid concentrations	Large LDL ratios	Percentage	23617	23917	CYP26A1 (105029) - ENSG00000095596	CYP26A1 (109029) - ENSG00000095596	TRUE	intergenic_variant	MODIFIER	-	0.72	0.890398	downstream_gene_variant	MODIFIER	XRCC6P1	2.335
10_29	318	10	94902177	93142420	rs7089203	S_HDL_L	T	A	0.394696	0.0138337	0.00209963	10.3527	0.0113943	0.00219478	6.68056	0.0557737	SuSie	Total Lipids in Small HDL	mmol/L	Lipoprotein subclasses	Small HDL (average diameter 8.7 nm)	Composite	23573	23873	CYP26A1 (64530) - ENSG00000095596	CYP26A1 (68530) - ENSG00000095596	TRUE	intergenic_variant	MODIFIER	-	11.24	1	intergenic_variant	MODIFIER	-	11.24
10_29	318	10	94939760	93180003	rs778324309	M_LDL_FC_pct	AATT	A	0.415806	-0.0122429	0.00193737	9.5805	-0.0106788	0.00209952	6.43736	0.0412883	SuSie	Free Cholesterol to Total Lipids in Medium LDL percentage	%	Relative lipoprotein lipid concentrations	Medium LDL ratios	Percentage	23622	23922	CYP26A1 (102113) - ENSG00000095596	CYP26A1 (106113) - ENSG00000095596	TRUE	intergenic_variant	MODIFIER	-	1.086	0.852511	downstream_gene_variant	MODIFIER	XRCC6P1	2.335
10_29	318	10	94941927	93182170	rs7916761	XL_HDL_TG_pct	C	T	0.419699	0.013216	0.00188711	11.6021	0.0138773	0.00206204	10.7696	0.0684355	SuSie	Triglycerides to Total Lipids in Very Large HDL percentage	%	Relative lipoprotein lipid concentrations	Very large HDL ratios	Percentage	23633	23933	CYP26A1 (104280) - ENSG00000095596	CYP26A1 (108280) - ENSG00000095596	TRUE	intergenic_variant	MODIFIER	-	3.976	0.861808	downstream_gene_variant	MODIFIER	XRCC6P1	2.335
10_29	318	10	94941813	93182056	rs7916838	GlycA	G	A	0.419469	0.0119778	0.00205205	8.27453	0.0110551	0.00216501	6.48315	0.080079	SuSie	Glycoprotein Acetyls	mmol/L	Inflammation		Non-derived	23480	23780	CYP26A1 (104166) - ENSG00000095596	CYP26A1 (108166) - ENSG00000095596	TRUE	intergenic_variant	MODIFIER	-	5.348	0.86119	downstream_gene_variant	MODIFIER	XRCC6P1	2.335
10_29	318	10	94941813	93182056	rs7916838	L_HDL_TG_pct	G	A	0.419469	0.0107744	0.00189802	7.86209	0.0112134	0.00208454	7.12603	0.0417013	SuSie	Triglycerides to Total Lipids in Large HDL percentage	%	Relative lipoprotein lipid concentrations	Large HDL ratios	Percentage	23638	23938	CYP26A1 (104166) - ENSG00000095596	CYP26A1 (108166) - ENSG00000095596	TRUE	intergenic_variant	MODIFIER	-	5.348	0.86119	downstream_gene_variant	MODIFIER	XRCC6P1	2.335
10_29	318	10	94941813	93182056	rs7916838	M_VLDL_TG	G	A	0.419469	0.0126243	0.00204246	9.1957	0.0122618	0.00215101	7.92248	0.074641	SuSie	Triglycerides in Medium VLDL	mmol/L	Lipoprotein subclasses	Medium VLDL (average diameter 44.5 nm)	Non-derived	23508	23808	CYP26A1 (104166) - ENSG00000095596	CYP26A1 (108166) - ENSG00000095596	TRUE	intergenic_variant	MODIFIER	-	5.348	0.86119	downstream_gene_variant	MODIFIER	XRCC6P1	2.335
10_29	318	10	94941813	93182056	rs7916838	S_HDL_TG	G	A	0.419469	0.0140305	0.00196974	11.9764	0.0132543	0.00212978	9.31233	0.0895903	SuSie	Triglycerides in Small HDL	mmol/L	Lipoprotein subclasses	Small HDL (average diameter 8.7 nm)	Non-derived	23578	23878	CYP26A1 (104166) - ENSG00000095596	CYP26A1 (108166) - ENSG00000095596	TRUE	intergenic_variant	MODIFIER	-	5.348	0.86119	downstream_gene_variant	MODIFIER	XRCC6P1	2.335
10_29	318	10	94941813	93182056	rs7916838	TG_by_PG	G	A	0.419469	0.0108197	0.00190709	7.85388	0.0114943	0.00206724	7.56931	0.0477908	SuSie	Triglycerides to Phosphoglycerides ratio	ratio	Other lipids		Ratio	23435	23735	CYP26A1 (104166) - ENSG00000095596	CYP26A1 (108166) - ENSG00000095596	TRUE	intergenic_variant	MODIFIER	-	5.348	0.86119	downstream_gene_variant	MODIFIER	XRCC6P1	2.335
10_29	319	10	94967039	93207282	rs7070948	S_LDL_FC_pct	C	T	0.586996	-0.0112905	0.00197039	7.99836	-0.0102633	0.00214342	5.77399	0.0505006	SuSie	Free Cholesterol to Total Lipids in Small LDL percentage	%	Relative lipoprotein lipid concentrations	Small LDL ratios	Percentage	23627	23927	MYOF (99147) - ENSG00000138119	MYOF (116393) - ENSG00000138119	TRUE	non_coding_transcript_exon_variant	MODIFIER	XRCC6P1	4.176	1	non_coding_transcript_exon_variant	MODIFIER	XRCC6P1	4.176
10_29	319	10	94967805	93208048	rs778433500	LA_pct	TTC	T	0.587898	-0.012503	0.00202825	9.15025	-0.0113533	0.00212106	7.06198	0.299481	SuSie	Linoleic Acid to Total Fatty Acids percentage	%	Fatty acids	Fatty acid ratios	Percentage	23456	23756	MYOF (98381) - ENSG00000138119	MYOF (115627) - ENSG00000138119	TRUE	non_coding_transcript_exon_variant	MODIFIER	XRCC6P1	13.54	0.97615	non_coding_transcript_exon_variant	MODIFIER	XRCC6P1	4.176
10_29	319	10	94967805	93208048	rs778433500	Omega_6_pct	TTC	T	0.587898	-0.0146366	0.00202046	12.3616	-0.0124266	0.00212899	8.27384	0.0686592	SuSie	Omega-6 Fatty Acids to Total Fatty Acids percentage	%	Fatty acids	Fatty acid ratios	Percentage	23452	23752	MYOF (98381) - ENSG00000138119	MYOF (115627) - ENSG00000138119	TRUE	non_coding_transcript_exon_variant	MODIFIER	XRCC6P1	13.54	0.97615	non_coding_transcript_exon_variant	MODIFIER	XRCC6P1	4.176
10_29	320	10	95049879	93290122	10:95049879_AT_A	M_LDL_CE_pct	AT	A	0.457031	0.0146392	0.00207857	11.7252	0.0133245	0.0021691	9.09094	0.11594	SuSie	Cholesteryl Esters to Total Lipids in Medium LDL percentage	%	Relative lipoprotein lipid concentrations	Medium LDL ratios	Percentage	23621	23921	MYOF (16307) - ENSG00000138119	MYOF (33553) - ENSG00000138119	TRUE	intergenic_variant	MODIFIER	-	1.563	0.980855	upstream_gene_variant	MODIFIER	RP11-624L12.1	4.445
10_29	320	10	95067066	93307309	rs1235105	L_VLDL_C	T	A	0.398632	0.0168125	0.00212865	14.5482	0.0142548	0.0022424	9.68617	0.196444	SuSie	Cholesterol in Large VLDL	mmol/L	Lipoprotein subclasses	Large VLDL (average diameter 53.6 nm)	Composite	23498	23798	MYOF (880) - ENSG00000138119	MYOF (16366) - ENSG00000138119	TRUE	intron_variant	MODIFIER	MYOF	2.088	0.996827	intron_variant	MODIFIER	MYOF	3.412
10_29	320	10	95067066	93307309	rs1235105	L_VLDL_CE	T	A	0.398632	0.0156775	0.00215737	12.4345	0.013366	0.0022566	8.49993	0.150836	SuSie	Cholesteryl Esters in Large VLDL	mmol/L	Lipoprotein subclasses	Large VLDL (average diameter 53.6 nm)	Non-derived	23499	23799	MYOF (880) - ENSG00000138119	MYOF (16366) - ENSG00000138119	TRUE	intron_variant	MODIFIER	MYOF	2.088	0.996827	intron_variant	MODIFIER	MYOF	3.412
10_29	320	10	95067066	93307309	rs1235105	L_VLDL_FC	T	A	0.398632	0.0176	0.00209514	16.3517	0.0135981	0.00222921	8.97395	0.250679	SuSie	Free Cholesterol in Large VLDL	mmol/L	Lipoprotein subclasses	Large VLDL (average diameter 53.6 nm)	Non-derived	23500	23800	MYOF (880) - ENSG00000138119	MYOF (16366) - ENSG00000138119	TRUE	intron_variant	MODIFIER	MYOF	2.088	0.996827	intron_variant	MODIFIER	MYOF	3.412
10_29	320	10	95067066	93307309	rs1235105	S_VLDL_L	T	A	0.398632	0.0170696	0.00215548	14.6214	0.0142628	0.00226208	9.54029	0.23045	SuSie	Total Lipids in Small VLDL	mmol/L	Lipoprotein subclasses	Small VLDL (average diameter 36.8 nm)	Composite	23510	23810	MYOF (880) - ENSG00000138119	MYOF (16366) - ENSG00000138119	TRUE	intron_variant	MODIFIER	MYOF	2.088	0.996827	intron_variant	MODIFIER	MYOF	3.412
10_29	320	10	95067066	93307309	rs1235105	S_VLDL_P	T	A	0.398632	0.0172653	0.00214493	15.0797	0.0144587	0.00225821	9.81589	0.22654	SuSie	Concentration of Small VLDL Particles	mmol/L	Lipoprotein subclasses	Small VLDL (average diameter 36.8 nm)	Non-derived	23509	23809	MYOF (880) - ENSG00000138119	MYOF (16366) - ENSG00000138119	TRUE	intron_variant	MODIFIER	MYOF	2.088	0.996827	intron_variant	MODIFIER	MYOF	3.412
10_29	320	10	95067066	93307309	rs1235105	VLDL_L	T	A	0.398632	0.016868	0.00213695	14.5319	0.0136759	0.00225125	8.90577	0.247753	SuSie	Total Lipids in VLDL	mmol/L	Total lipids		Composite	23424	23724	MYOF (880) - ENSG00000138119	MYOF (16366) - ENSG00000138119	TRUE	intron_variant	MODIFIER	MYOF	2.088	0.996827	intron_variant	MODIFIER	MYOF	3.412
10_29	320	10	95067066	93307309	rs1235105	XL_VLDL_C	T	A	0.398632	0.0165579	0.00212947	14.1245	0.0140834	0.00224184	9.47572	0.195843	SuSie	Cholesterol in Very Large VLDL	mmol/L	Lipoprotein subclasses	Very large VLDL (average diameter 64 nm)	Composite	23491	23791	MYOF (880) - ENSG00000138119	MYOF (16366) - ENSG00000138119	TRUE	intron_variant	MODIFIER	MYOF	2.088	0.996827	intron_variant	MODIFIER	MYOF	3.412
10_29	320	10	95067066	93307309	rs1235105	XL_VLDL_FC	T	A	0.398632	0.016566	0.00210226	14.4853	0.0130033	0.00223409	8.23098	0.199641	SuSie	Free Cholesterol in Very Large VLDL	mmol/L	Lipoprotein subclasses	Very large VLDL (average diameter 64 nm)	Non-derived	23493	23793	MYOF (880) - ENSG00000138119	MYOF (16366) - ENSG00000138119	TRUE	intron_variant	MODIFIER	MYOF	2.088	0.996827	intron_variant	MODIFIER	MYOF	3.412
10_29	320	10	95044789	93285032	rs1746483	M_HDL_C_pct	C	G	0.456238	-0.0152091	0.00191017	14.7719	-0.00998513	0.00211049	5.65117	0.0485704	SuSie	Cholesterol to Total Lipids in Medium HDL percentage	%	Relative lipoprotein lipid concentrations	Medium HDL ratios	Percentage	23640	23940	MYOF (21397) - ENSG00000138119	MYOF (38643) - ENSG00000138119	TRUE	upstream_gene_variant	MODIFIER	RP11-624L12.1	2.796	0.994783	upstream_gene_variant	MODIFIER	RP11-624L12.1	4.445
10_29	320	10	95067043	93307286	rs2761294	L_VLDL_L	G	A	0.398432	0.0172341	0.00208724	15.8253	0.0137146	0.00222257	9.16686	0.256717	SuSie	Total Lipids in Large VLDL	mmol/L	Lipoprotein subclasses	Large VLDL (average diameter 53.6 nm)	Composite	23496	23796	MYOF (857) - ENSG00000138119	MYOF (16389) - ENSG00000138119	TRUE	intron_variant	MODIFIER	MYOF	3.412	1	intron_variant	MODIFIER	MYOF	3.412
10_29	320	10	95067043	93307286	rs2761294	L_VLDL_P	G	A	0.398432	0.0174267	0.0020849	16.1973	0.013954	0.00222283	9.46325	0.245647	SuSie	Concentration of Large VLDL Particles	mmol/L	Lipoprotein subclasses	Large VLDL (average diameter 53.6 nm)	Non-derived	23495	23795	MYOF (857) - ENSG00000138119	MYOF (16389) - ENSG00000138119	TRUE	intron_variant	MODIFIER	MYOF	3.412	1	intron_variant	MODIFIER	MYOF	3.412
10_29	320	10	95067043	93307286	rs2761294	L_VLDL_PL	G	A	0.398432	0.0176107	0.0020775	16.6358	0.0135932	0.00222315	9.01319	0.20882	SuSie	Phospholipids in Large VLDL	mmol/L	Lipoprotein subclasses	Large VLDL (average diameter 53.6 nm)	Non-derived	23497	23797	MYOF (857) - ENSG00000138119	MYOF (16389) - ENSG00000138119	TRUE	intron_variant	MODIFIER	MYOF	3.412	1	intron_variant	MODIFIER	MYOF	3.412
10_29	320	10	95067043	93307286	rs2761294	L_VLDL_TG	G	A	0.398432	0.0168179	0.00207207	15.3187	0.0139154	0.0022161	9.46781	0.0863023	SuSie	Triglycerides in Large VLDL	mmol/L	Lipoprotein subclasses	Large VLDL (average diameter 53.6 nm)	Non-derived	23501	23801	MYOF (857) - ENSG00000138119	MYOF (16389) - ENSG00000138119	TRUE	intron_variant	MODIFIER	MYOF	3.412	1	intron_variant	MODIFIER	MYOF	3.412
10_29	320	10	95067043	93307286	rs2761294	XL_VLDL_L	G	A	0.398432	0.0173176	0.00207188	16.1968	0.0129011	0.00222156	8.19674	0.230316	SuSie	Total Lipids in Very Large VLDL	mmol/L	Lipoprotein subclasses	Very large VLDL (average diameter 64 nm)	Composite	23489	23789	MYOF (857) - ENSG00000138119	MYOF (16389) - ENSG00000138119	TRUE	intron_variant	MODIFIER	MYOF	3.412	1	intron_variant	MODIFIER	MYOF	3.412
10_29	320	10	95067043	93307286	rs2761294	XL_VLDL_P	G	A	0.398432	0.0174653	0.00206781	16.5217	0.0135524	0.00221785	9.00289	0.0867799	SuSie	Concentration of Very Large VLDL Particles	mmol/L	Lipoprotein subclasses	Very large VLDL (average diameter 64 nm)	Non-derived	23488	23788	MYOF (857) - ENSG00000138119	MYOF (16389) - ENSG00000138119	TRUE	intron_variant	MODIFIER	MYOF	3.412	1	intron_variant	MODIFIER	MYOF	3.412
10_29	320	10	95067043	93307286	rs2761294	XL_VLDL_PL	G	A	0.398432	0.0168125	0.00208709	15.1015	0.0127299	0.00222869	7.95137	0.224065	SuSie	Phospholipids in Very Large VLDL	mmol/L	Lipoprotein subclasses	Very large VLDL (average diameter 64 nm)	Non-derived	23490	23790	MYOF (857) - ENSG00000138119	MYOF (16389) - ENSG00000138119	TRUE	intron_variant	MODIFIER	MYOF	3.412	1	intron_variant	MODIFIER	MYOF	3.412
10_29	320	10	95067043	93307286	rs2761294	XXL_VLDL_C	G	A	0.398432	0.0154814	0.00207152	13.1072	0.0132754	0.00222203	8.63626	0.120187	SuSie	Cholesterol in Chylomicrons and Extremely Large VLDL	mmol/L	Lipoprotein subclasses	Chylomicrons and extremely large VLDL (particle diameters from 75 nm upwards)	Composite	23484	23784	MYOF (857) - ENSG00000138119	MYOF (16389) - ENSG00000138119	TRUE	intron_variant	MODIFIER	MYOF	3.412	1	intron_variant	MODIFIER	MYOF	3.412
10_29	320	10	95067043	93307286	rs2761294	XXL_VLDL_FC	G	A	0.398432	0.0150298	0.00206305	12.4933	0.0129905	0.00221925	8.31745	0.115783	SuSie	Free Cholesterol in Chylomicrons and Extremely Large VLDL	mmol/L	Lipoprotein subclasses	Chylomicrons and extremely large VLDL (particle diameters from 75 nm upwards)	Non-derived	23486	23786	MYOF (857) - ENSG00000138119	MYOF (16389) - ENSG00000138119	TRUE	intron_variant	MODIFIER	MYOF	3.412	1	intron_variant	MODIFIER	MYOF	3.412
10_29	320	10	95052262	93292505	rs2761312	M_HDL_TG_pct	T	C	0.439908	0.0147268	0.00192772	13.6614	0.0105637	0.00212959	6.15265	0.0526056	SuSie	Triglycerides to Total Lipids in Medium HDL percentage	%	Relative lipoprotein lipid concentrations	Medium HDL ratios	Percentage	23643	23943	MYOF (13924) - ENSG00000138119	MYOF (31170) - ENSG00000138119	TRUE	intergenic_variant	MODIFIER	-	2.602	0.824945	intron_variant	MODIFIER	MYOF	3.412
10_29	321	10	95313452	93553695	10:95313452_TTG_T	M_HDL_PL_pct	TTG	T	0.831368	-0.0292339	0.00257397	29.1671	-0.0243236	0.00277664	17.7082	0.920426	SuSie	Phospholipids to Total Lipids in Medium HDL percentage	%	Relative lipoprotein lipid concentrations	Medium HDL ratios	Percentage	23639	23939	FFAR4 (12970) - ENSG00000186188	FFAR4 (12970) - ENSG00000186188	TRUE	intergenic_variant	MODIFIER	-	0.465	0.916274	intron_variant	MODIFIER	CEP55	5.629
10_29	321	10	95343816	93584059	10:95343816_AG_A	L_VLDL_FC	AG	A	0.0951983	0.0292142	0.00342292	16.8529	0.0227511	0.00359644	9.59889	0.0716057	SuSie	Free Cholesterol in Large VLDL	mmol/L	Lipoprotein subclasses	Large VLDL (average diameter 53.6 nm)	Non-derived	23500	23800	RBP4 (7628) - ENSG00000138207	RBP4 (17167) - ENSG00000138207	TRUE	intron_variant	MODIFIER	FFAR4	2.729	0.98176	3_prime_UTR_variant	MODIFIER	FFAR4	0.341
10_29	321	10	95343816	93584059	10:95343816_AG_A	L_VLDL_L	AG	A	0.0951983	0.0306103	0.00341322	18.5207	0.0253894	0.0035879	11.8293	0.0671001	SuSie	Total Lipids in Large VLDL	mmol/L	Lipoprotein subclasses	Large VLDL (average diameter 53.6 nm)	Composite	23496	23796	RBP4 (7628) - ENSG00000138207	RBP4 (17167) - ENSG00000138207	TRUE	intron_variant	MODIFIER	FFAR4	2.729	0.98176	3_prime_UTR_variant	MODIFIER	FFAR4	0.341
10_29	321	10	95343816	93584059	10:95343816_AG_A	L_VLDL_P	AG	A	0.0951983	0.030053	0.00340939	17.9211	0.0246566	0.0035883	11.196	0.0531896	SuSie	Concentration of Large VLDL Particles	mmol/L	Lipoprotein subclasses	Large VLDL (average diameter 53.6 nm)	Non-derived	23495	23795	RBP4 (7628) - ENSG00000138207	RBP4 (17167) - ENSG00000138207	TRUE	intron_variant	MODIFIER	FFAR4	2.729	0.98176	3_prime_UTR_variant	MODIFIER	FFAR4	0.341
10_29	321	10	95343816	93584059	10:95343816_AG_A	XL_VLDL_FC	AG	A	0.0951983	0.0277908	0.00343456	15.2298	0.0217183	0.00360433	8.77313	0.0470104	SuSie	Free Cholesterol in Very Large VLDL	mmol/L	Lipoprotein subclasses	Very large VLDL (average diameter 64 nm)	Non-derived	23493	23793	RBP4 (7628) - ENSG00000138207	RBP4 (17167) - ENSG00000138207	TRUE	intron_variant	MODIFIER	FFAR4	2.729	0.98176	3_prime_UTR_variant	MODIFIER	FFAR4	0.341
10_29	321	10	95309022	93549265	rs10786114	ApoA1	C	T	0.874356	0.0175773	0.00275954	9.72245	0.0171212	0.00295252	8.17508	0.269607	SuSie	Apolipoprotein A1	g/l	Apolipoproteins		Non-derived	23440	23740	FFAR4 (17400) - ENSG00000186188	FFAR4 (17400) - ENSG00000186188	TRUE	intergenic_variant	MODIFIER	-	0.017	1	intergenic_variant	MODIFIER	-	0.017
10_29	321	10	95309022	93549265	rs10786114	HDL_C	C	T	0.874356	0.0251566	0.00265662	20.5505	0.0220536	0.00290977	13.4578	0.984681	SuSie	HDL Cholesterol	mmol/L	Cholesterol		Composite	23406	23706	FFAR4 (17400) - ENSG00000186188	FFAR4 (17400) - ENSG00000186188	TRUE	intergenic_variant	MODIFIER	-	0.017	1	intergenic_variant	MODIFIER	-	0.017
10_29	321	10	95309022	93549265	rs10786114	HDL_CE	C	T	0.874356	0.0260907	0.00266911	21.8413	0.0228051	0.00292216	14.2218	0.989081	SuSie	Cholesteryl Esters in HDL	mmol/L	Cholesteryl esters		Composite	23418	23718	FFAR4 (17400) - ENSG00000186188	FFAR4 (17400) - ENSG00000186188	TRUE	intergenic_variant	MODIFIER	-	0.017	1	intergenic_variant	MODIFIER	-	0.017
10_29	321	10	95309022	93549265	rs10786114	HDL_FC	C	T	0.874356	0.020823	0.0026381	14.5307	0.0190568	0.00287412	10.4749	0.788682	SuSie	Free Cholesterol in HDL	mmol/L	Free cholesterol		Composite	23422	23722	FFAR4 (17400) - ENSG00000186188	FFAR4 (17400) - ENSG00000186188	TRUE	intergenic_variant	MODIFIER	-	0.017	1	intergenic_variant	MODIFIER	-	0.017
10_29	321	10	95309022	93549265	rs10786114	HDL_L	C	T	0.874356	0.0194921	0.00268403	12.4194	0.0178875	0.00290381	9.13786	0.628864	SuSie	Total Lipids in HDL	mmol/L	Total lipids		Composite	23426	23726	FFAR4 (17400) - ENSG00000186188	FFAR4 (17400) - ENSG00000186188	TRUE	intergenic_variant	MODIFIER	-	0.017	1	intergenic_variant	MODIFIER	-	0.017
10_29	321	10	95309022	93549265	rs10786114	HDL_size	C	T	0.874356	0.0250774	0.00260763	21.1687	0.0217104	0.00290312	13.1225	0.402563	SuSie	Average Diameter for HDL Particles	nm	Lipoprotein particle sizes		Non-derived	23433	23733	FFAR4 (17400) - ENSG00000186188	FFAR4 (17400) - ENSG00000186188	TRUE	intergenic_variant	MODIFIER	-	0.017	1	intergenic_variant	MODIFIER	-	0.017
10_29	321	10	95309022	93549265	rs10786114	IDL_C_pct	C	T	0.874356	0.0219507	0.00292556	13.2053	0.0200817	0.00314333	9.77593	0.90204	SuSie	Cholesterol to Total Lipids in IDL percentage	%	Relative lipoprotein lipid concentrations	IDL ratios	Percentage	23610	23910	FFAR4 (17400) - ENSG00000186188	FFAR4 (17400) - ENSG00000186188	TRUE	intergenic_variant	MODIFIER	-	0.017	1	intergenic_variant	MODIFIER	-	0.017
10_29	321	10	95309022	93549265	rs10786114	IDL_TG_pct	C	T	0.874356	-0.0239061	0.00288823	15.8989	-0.0220547	0.00311449	11.8446	0.962934	SuSie	Triglycerides to Total Lipids in IDL percentage	%	Relative lipoprotein lipid concentrations	IDL ratios	Percentage	23613	23913	FFAR4 (17400) - ENSG00000186188	FFAR4 (17400) - ENSG00000186188	TRUE	intergenic_variant	MODIFIER	-	0.017	1	intergenic_variant	MODIFIER	-	0.017
10_29	321	10	95309022	93549265	rs10786114	L_HDL_C	C	T	0.874356	0.0281586	0.00259047	26.7957	0.0248168	0.00289317	17.0129	0.952585	SuSie	Cholesterol in Large HDL	mmol/L	Lipoprotein subclasses	Large HDL (average diameter 12.1 nm)	Composite	23561	23861	FFAR4 (17400) - ENSG00000186188	FFAR4 (17400) - ENSG00000186188	TRUE	intergenic_variant	MODIFIER	-	0.017	1	intergenic_variant	MODIFIER	-	0.017
10_29	321	10	95309022	93549265	rs10786114	L_HDL_CE	C	T	0.874356	0.0290018	0.00260208	28.1235	0.0255106	0.00290652	17.7735	0.977431	SuSie	Cholesteryl Esters in Large HDL	mmol/L	Lipoprotein subclasses	Large HDL (average diameter 12.1 nm)	Non-derived	23562	23862	FFAR4 (17400) - ENSG00000186188	FFAR4 (17400) - ENSG00000186188	TRUE	intergenic_variant	MODIFIER	-	0.017	1	intergenic_variant	MODIFIER	-	0.017
10_29	321	10	95309022	93549265	rs10786114	L_HDL_FC	C	T	0.874356	0.0254236	0.00258618	22.0801	0.0225993	0.00287641	14.4033	0.804393	SuSie	Free Cholesterol in Large HDL	mmol/L	Lipoprotein subclasses	Large HDL (average diameter 12.1 nm)	Non-derived	23563	23863	FFAR4 (17400) - ENSG00000186188	FFAR4 (17400) - ENSG00000186188	TRUE	intergenic_variant	MODIFIER	-	0.017	1	intergenic_variant	MODIFIER	-	0.017
10_29	321	10	95309022	93549265	rs10786114	L_HDL_L	C	T	0.874356	0.0256547	0.00258305	22.5196	0.0227749	0.0028761	14.6187	0.776917	SuSie	Total Lipids in Large HDL	mmol/L	Lipoprotein subclasses	Large HDL (average diameter 12.1 nm)	Composite	23559	23859	FFAR4 (17400) - ENSG00000186188	FFAR4 (17400) - ENSG00000186188	TRUE	intergenic_variant	MODIFIER	-	0.017	1	intergenic_variant	MODIFIER	-	0.017
10_29	321	10	95309022	93549265	rs10786114	L_HDL_P	C	T	0.874356	0.0264092	0.00256947	24.0532	0.0234821	0.00286738	15.5797	0.90932	SuSie	Concentration of Large HDL Particles	mmol/L	Lipoprotein subclasses	Large HDL (average diameter 12.1 nm)	Non-derived	23558	23858	FFAR4 (17400) - ENSG00000186188	FFAR4 (17400) - ENSG00000186188	TRUE	intergenic_variant	MODIFIER	-	0.017	1	intergenic_variant	MODIFIER	-	0.017
10_29	321	10	95309022	93549265	rs10786114	L_HDL_PL	C	T	0.874356	0.0239685	0.0025922	19.6342	0.0212355	0.00287215	12.8441	0.690756	SuSie	Phospholipids in Large HDL	mmol/L	Lipoprotein subclasses	Large HDL (average diameter 12.1 nm)	Non-derived	23560	23860	FFAR4 (17400) - ENSG00000186188	FFAR4 (17400) - ENSG00000186188	TRUE	intergenic_variant	MODIFIER	-	0.017	1	intergenic_variant	MODIFIER	-	0.017
10_29	321	10	95309022	93549265	rs10786114	L_HDL_TG_pct	C	T	0.874356	-0.0271506	0.00281798	21.244	-0.0229807	0.00307611	13.0973	0.678314	SuSie	Triglycerides to Total Lipids in Large HDL percentage	%	Relative lipoprotein lipid concentrations	Large HDL ratios	Percentage	23638	23938	FFAR4 (17400) - ENSG00000186188	FFAR4 (17400) - ENSG00000186188	TRUE	intergenic_variant	MODIFIER	-	0.017	1	intergenic_variant	MODIFIER	-	0.017
10_29	321	10	95309022	93549265	rs10786114	L_LDL_FC_pct	C	T	0.874356	0.031652	0.00285768	27.7856	0.0287038	0.00309173	19.7856	0.994364	SuSie	Free Cholesterol to Total Lipids in Large LDL percentage	%	Relative lipoprotein lipid concentrations	Large LDL ratios	Percentage	23617	23917	FFAR4 (17400) - ENSG00000186188	FFAR4 (17400) - ENSG00000186188	TRUE	intergenic_variant	MODIFIER	-	0.017	1	intergenic_variant	MODIFIER	-	0.017
10_29	321	10	95309022	93549265	rs10786114	L_LDL_TG_pct	C	T	0.874356	-0.0189968	0.00293888	9.99141	-0.0168604	0.00314117	7.09772	0.773683	SuSie	Triglycerides to Total Lipids in Large LDL percentage	%	Relative lipoprotein lipid concentrations	Large LDL ratios	Percentage	23618	23918	FFAR4 (17400) - ENSG00000186188	FFAR4 (17400) - ENSG00000186188	TRUE	intergenic_variant	MODIFIER	-	0.017	1	intergenic_variant	MODIFIER	-	0.017
10_29	321	10	95309022	93549265	rs10786114	M_HDL_C	C	T	0.874356	0.0199883	0.00278017	12.1872	0.0183074	0.00297727	9.10789	0.531779	SuSie	Cholesterol in Medium HDL	mmol/L	Lipoprotein subclasses	Medium HDL (average diameter 10.9 nm)	Composite	23568	23868	FFAR4 (17400) - ENSG00000186188	FFAR4 (17400) - ENSG00000186188	TRUE	intergenic_variant	MODIFIER	-	0.017	1	intergenic_variant	MODIFIER	-	0.017
10_29	321	10	95309022	93549265	rs10786114	M_HDL_CE	C	T	0.874356	0.0205424	0.00279753	12.6803	0.0187937	0.00299214	9.47279	0.547011	SuSie	Cholesteryl Esters in Medium HDL	mmol/L	Lipoprotein subclasses	Medium HDL (average diameter 10.9 nm)	Non-derived	23569	23869	FFAR4 (17400) - ENSG00000186188	FFAR4 (17400) - ENSG00000186188	TRUE	intergenic_variant	MODIFIER	-	0.017	1	intergenic_variant	MODIFIER	-	0.017
10_29	321	10	95309022	93549265	rs10786114	M_HDL_CE_pct	C	T	0.874356	0.0288391	0.00294267	21.9499	0.023777	0.0031594	13.2798	0.690715	SuSie	Cholesteryl Esters to Total Lipids in Medium HDL percentage	%	Relative lipoprotein lipid concentrations	Medium HDL ratios	Percentage	23641	23941	FFAR4 (17400) - ENSG00000186188	FFAR4 (17400) - ENSG00000186188	TRUE	intergenic_variant	MODIFIER	-	0.017	1	intergenic_variant	MODIFIER	-	0.017
10_29	321	10	95309022	93549265	rs10786114	M_HDL_C_pct	C	T	0.874356	0.0309607	0.00286664	26.4649	0.024699	0.00312708	14.548	0.854809	SuSie	Cholesterol to Total Lipids in Medium HDL percentage	%	Relative lipoprotein lipid concentrations	Medium HDL ratios	Percentage	23640	23940	FFAR4 (17400) - ENSG00000186188	FFAR4 (17400) - ENSG00000186188	TRUE	intergenic_variant	MODIFIER	-	0.017	1	intergenic_variant	MODIFIER	-	0.017
10_29	321	10	95309022	93549265	rs10786114	M_HDL_FC_pct	C	T	0.874356	0.0221615	0.00264475	16.2742	0.019517	0.00290041	10.767	0.948388	SuSie	Free Cholesterol to Total Lipids in Medium HDL percentage	%	Relative lipoprotein lipid concentrations	Medium HDL ratios	Percentage	23642	23942	FFAR4 (17400) - ENSG00000186188	FFAR4 (17400) - ENSG00000186188	TRUE	intergenic_variant	MODIFIER	-	0.017	1	intergenic_variant	MODIFIER	-	0.017
10_29	321	10	95309022	93549265	rs10786114	M_HDL_TG_pct	C	T	0.874356	-0.028153	0.0028852	21.7672	-0.0217641	0.00315001	11.3116	0.882054	SuSie	Triglycerides to Total Lipids in Medium HDL percentage	%	Relative lipoprotein lipid concentrations	Medium HDL ratios	Percentage	23643	23943	FFAR4 (17400) - ENSG00000186188	FFAR4 (17400) - ENSG00000186188	TRUE	intergenic_variant	MODIFIER	-	0.017	1	intergenic_variant	MODIFIER	-	0.017
10_29	321	10	95309022	93549265	rs10786114	M_LDL_FC_pct	C	T	0.874356	0.0295206	0.00286606	24.1522	0.0252852	0.0031065	15.4	0.942272	SuSie	Free Cholesterol to Total Lipids in Medium LDL percentage	%	Relative lipoprotein lipid concentrations	Medium LDL ratios	Percentage	23622	23922	FFAR4 (17400) - ENSG00000186188	FFAR4 (17400) - ENSG00000186188	TRUE	intergenic_variant	MODIFIER	-	0.017	1	intergenic_variant	MODIFIER	-	0.017
10_29	321	10	95309022	93549265	rs10786114	Omega_6_pct	C	T	0.874356	0.0249446	0.00296351	16.4141	0.0202306	0.00311084	10.1041	0.220335	SuSie	Omega-6 Fatty Acids to Total Fatty Acids percentage	%	Fatty acids	Fatty acid ratios	Percentage	23452	23752	FFAR4 (17400) - ENSG00000186188	FFAR4 (17400) - ENSG00000186188	TRUE	intergenic_variant	MODIFIER	-	0.017	1	intergenic_variant	MODIFIER	-	0.017
10_29	321	10	95309022	93549265	rs10786114	PUFA_by_MUFA	C	T	0.874356	0.0205803	0.00293632	11.6194	0.0170728	0.00312519	7.32932	0.207608	SuSie	Polyunsaturated Fatty Acids to Monounsaturated Fatty Acids ratio	ratio	Fatty acids	Fatty acid ratios	Ratio	23458	23758	FFAR4 (17400) - ENSG00000186188	FFAR4 (17400) - ENSG00000186188	TRUE	intergenic_variant	MODIFIER	-	0.017	1	intergenic_variant	MODIFIER	-	0.017
10_29	321	10	95309022	93549265	rs10786114	S_HDL_TG_pct	C	T	0.874356	-0.030792	0.00285435	26.4052	-0.0258122	0.00310723	16.0073	0.99229	SuSie	Triglycerides to Total Lipids in Small HDL percentage	%	Relative lipoprotein lipid concentrations	Small HDL ratios	Percentage	23648	23948	FFAR4 (17400) - ENSG00000186188	FFAR4 (17400) - ENSG00000186188	TRUE	intergenic_variant	MODIFIER	-	0.017	1	intergenic_variant	MODIFIER	-	0.017
10_29	321	10	95309022	93549265	rs10786114	S_LDL_FC_pct	C	T	0.874356	0.0223017	0.00290209	13.8144	0.0185847	0.00314601	8.45866	0.315045	SuSie	Free Cholesterol to Total Lipids in Small LDL percentage	%	Relative lipoprotein lipid concentrations	Small LDL ratios	Percentage	23627	23927	FFAR4 (17400) - ENSG00000186188	FFAR4 (17400) - ENSG00000186188	TRUE	intergenic_variant	MODIFIER	-	0.017	1	intergenic_variant	MODIFIER	-	0.017
10_29	321	10	95309022	93549265	rs10786114	S_LDL_TG	C	T	0.874356	-0.0235209	0.00302398	14.133	-0.0178821	0.00319882	7.64416	0.0689571	SuSie	Triglycerides in Small LDL	mmol/L	Lipoprotein subclasses	Small LDL (average diameter 18.7 nm)	Non-derived	23550	23850	FFAR4 (17400) - ENSG00000186188	FFAR4 (17400) - ENSG00000186188	TRUE	intergenic_variant	MODIFIER	-	0.017	1	intergenic_variant	MODIFIER	-	0.017
10_29	321	10	95309022	93549265	rs10786114	S_LDL_TG_pct	C	T	0.874356	-0.0247579	0.00290179	16.8419	-0.0220392	0.00313315	11.6975	0.566358	SuSie	Triglycerides to Total Lipids in Small LDL percentage	%	Relative lipoprotein lipid concentrations	Small LDL ratios	Percentage	23628	23928	FFAR4 (17400) - ENSG00000186188	FFAR4 (17400) - ENSG00000186188	TRUE	intergenic_variant	MODIFIER	-	0.017	1	intergenic_variant	MODIFIER	-	0.017
10_29	321	10	95309022	93549265	rs10786114	S_VLDL_FC_pct	C	T	0.874356	0.0258094	0.0029056	18.1852	0.0248051	0.00309154	14.9871	0.458765	SuSie	Free Cholesterol to Total Lipids in Small VLDL percentage	%	Relative lipoprotein lipid concentrations	Small VLDL ratios	Percentage	23602	23902	FFAR4 (17400) - ENSG00000186188	FFAR4 (17400) - ENSG00000186188	TRUE	intergenic_variant	MODIFIER	-	0.017	1	intergenic_variant	MODIFIER	-	0.017
10_29	321	10	95309022	93549265	rs10786114	S_VLDL_PL_pct	C	T	0.874356	0.0249924	0.00290912	17.0647	0.024068	0.00309484	14.1276	0.392347	SuSie	Phospholipids to Total Lipids in Small VLDL percentage	%	Relative lipoprotein lipid concentrations	Small VLDL ratios	Percentage	23599	23899	FFAR4 (17400) - ENSG00000186188	FFAR4 (17400) - ENSG00000186188	TRUE	intergenic_variant	MODIFIER	-	0.017	1	intergenic_variant	MODIFIER	-	0.017
10_29	321	10	95309022	93549265	rs10786114	TG_by_PG	C	T	0.874356	-0.0325923	0.00283144	29.9344	-0.0283587	0.00305208	19.8163	0.932738	SuSie	Triglycerides to Phosphoglycerides ratio	ratio	Other lipids		Ratio	23435	23735	FFAR4 (17400) - ENSG00000186188	FFAR4 (17400) - ENSG00000186188	TRUE	intergenic_variant	MODIFIER	-	0.017	1	intergenic_variant	MODIFIER	-	0.017
10_29	321	10	95309022	93549265	rs10786114	XL_HDL_FC_pct	C	T	0.874356	-0.0229556	0.00261914	17.7269	-0.0194122	0.00287007	10.8706	0.4252	SuSie	Free Cholesterol to Total Lipids in Very Large HDL percentage	%	Relative lipoprotein lipid concentrations	Very large HDL ratios	Percentage	23632	23932	FFAR4 (17400) - ENSG00000186188	FFAR4 (17400) - ENSG00000186188	TRUE	intergenic_variant	MODIFIER	-	0.017	1	intergenic_variant	MODIFIER	-	0.017
10_29	321	10	95309022	93549265	rs10786114	XL_HDL_L	C	T	0.874356	0.0247755	0.00270052	19.3426	0.0216414	0.0029556	12.6119	0.625836	SuSie	Total Lipids in Very Large HDL	mmol/L	Lipoprotein subclasses	Very large HDL (average diameter 14.3 nm)	Composite	23552	23852	FFAR4 (17400) - ENSG00000186188	FFAR4 (17400) - ENSG00000186188	TRUE	intergenic_variant	MODIFIER	-	0.017	1	intergenic_variant	MODIFIER	-	0.017
10_29	321	10	95309022	93549265	rs10786114	XL_HDL_PL	C	T	0.874356	0.0244968	0.00268931	19.0801	0.0212036	0.00294681	12.2051	0.448888	SuSie	Phospholipids in Very Large HDL	mmol/L	Lipoprotein subclasses	Very large HDL (average diameter 14.3 nm)	Non-derived	23553	23853	FFAR4 (17400) - ENSG00000186188	FFAR4 (17400) - ENSG00000186188	TRUE	intergenic_variant	MODIFIER	-	0.017	1	intergenic_variant	MODIFIER	-	0.017
10_29	321	10	95309022	93549265	rs10786114	XL_HDL_TG_pct	C	T	0.874356	-0.0297216	0.00280257	25.5496	-0.0244624	0.00304511	15.0218	0.788579	SuSie	Triglycerides to Total Lipids in Very Large HDL percentage	%	Relative lipoprotein lipid concentrations	Very large HDL ratios	Percentage	23633	23933	FFAR4 (17400) - ENSG00000186188	FFAR4 (17400) - ENSG00000186188	TRUE	intergenic_variant	MODIFIER	-	0.017	1	intergenic_variant	MODIFIER	-	0.017
10_29	321	10	95309022	93549265	rs10786114	XS_VLDL_CE_pct	C	T	0.874356	0.0262889	0.00284817	19.5681	0.0244648	0.00305462	14.9362	0.972033	SuSie	Cholesteryl Esters to Total Lipids in Very Small VLDL percentage	%	Relative lipoprotein lipid concentrations	Very small VLDL ratios	Percentage	23606	23906	FFAR4 (17400) - ENSG00000186188	FFAR4 (17400) - ENSG00000186188	TRUE	intergenic_variant	MODIFIER	-	0.017	1	intergenic_variant	MODIFIER	-	0.017
10_29	321	10	95309022	93549265	rs10786114	XS_VLDL_C_pct	C	T	0.874356	0.0255371	0.0028717	18.2243	0.0237105	0.00307264	13.9221	0.957029	SuSie	Cholesterol to Total Lipids in Very Small VLDL percentage	%	Relative lipoprotein lipid concentrations	Very small VLDL ratios	Percentage	23605	23905	FFAR4 (17400) - ENSG00000186188	FFAR4 (17400) - ENSG00000186188	TRUE	intergenic_variant	MODIFIER	-	0.017	1	intergenic_variant	MODIFIER	-	0.017
10_29	321	10	95309022	93549265	rs10786114	XS_VLDL_TG	C	T	0.874356	-0.0232676	0.00296743	14.3497	-0.0173334	0.00319727	7.22772	0.423222	SuSie	Triglycerides in Very Small VLDL	mmol/L	Lipoprotein subclasses	Very small VLDL (average diameter 31.3 nm)	Non-derived	23522	23822	FFAR4 (17400) - ENSG00000186188	FFAR4 (17400) - ENSG00000186188	TRUE	intergenic_variant	MODIFIER	-	0.017	1	intergenic_variant	MODIFIER	-	0.017
10_29	321	10	95309022	93549265	rs10786114	XS_VLDL_TG_pct	C	T	0.874356	-0.0249535	0.00288312	17.3075	-0.0228881	0.00307852	12.9791	0.932298	SuSie	Triglycerides to Total Lipids in Very Small VLDL percentage	%	Relative lipoprotein lipid concentrations	Very small VLDL ratios	Percentage	23608	23908	FFAR4 (17400) - ENSG00000186188	FFAR4 (17400) - ENSG00000186188	TRUE	intergenic_variant	MODIFIER	-	0.017	1	intergenic_variant	MODIFIER	-	0.017
10_29	321	10	95339975	93580218	rs11187519	XXL_VLDL_C	C	A	0.129257	0.024475	0.00299577	15.5104	0.0192804	0.00317477	8.90086	0.078462	SuSie	Cholesterol in Chylomicrons and Extremely Large VLDL	mmol/L	Lipoprotein subclasses	Chylomicrons and extremely large VLDL (particle diameters from 75 nm upwards)	Composite	23484	23784	RBP4 (11469) - ENSG00000138207	FFAR4 (13536) - ENSG00000186188	TRUE	intron_variant	MODIFIER	FFAR4	1.479	0.879218	intron_variant	MODIFIER	FFAR4	3.515
10_29	321	10	95339975	93580218	rs11187519	XXL_VLDL_FC	C	A	0.129257	0.0252658	0.00298352	16.6044	0.0202817	0.00317079	9.79801	0.129733	SuSie	Free Cholesterol in Chylomicrons and Extremely Large VLDL	mmol/L	Lipoprotein subclasses	Chylomicrons and extremely large VLDL (particle diameters from 75 nm upwards)	Non-derived	23486	23786	RBP4 (11469) - ENSG00000138207	FFAR4 (13536) - ENSG00000186188	TRUE	intron_variant	MODIFIER	FFAR4	1.479	0.879218	intron_variant	MODIFIER	FFAR4	3.515
10_29	321	10	95339975	93580218	rs11187519	XXL_VLDL_P	C	A	0.129257	0.026116	0.00298646	17.6509	0.0218008	0.00316652	11.237	0.126709	SuSie	Concentration of Chylomicrons and Extremely Large VLDL Particles	mmol/L	Lipoprotein subclasses	Chylomicrons and extremely large VLDL (particle diameters from 75 nm upwards)	Non-derived	23481	23781	RBP4 (11469) - ENSG00000138207	FFAR4 (13536) - ENSG00000186188	TRUE	intron_variant	MODIFIER	FFAR4	1.479	0.879218	intron_variant	MODIFIER	FFAR4	3.515
10_29	321	10	95339975	93580218	rs11187519	XXL_VLDL_TG	C	A	0.129257	0.0256177	0.00301242	16.7372	0.0220431	0.00317704	11.4007	0.208856	SuSie	Triglycerides in Chylomicrons and Extremely Large VLDL	mmol/L	Lipoprotein subclasses	Chylomicrons and extremely large VLDL (particle diameters from 75 nm upwards)	Non-derived	23487	23787	RBP4 (11469) - ENSG00000138207	FFAR4 (13536) - ENSG00000186188	TRUE	intron_variant	MODIFIER	FFAR4	1.479	0.879218	intron_variant	MODIFIER	FFAR4	3.515
10_29	321	10	95348555	93588798	rs12355875	L_VLDL_TG	G	A	0.0950626	0.0327049	0.0033918	21.276	0.0281491	0.00357808	14.4392	0.0877175	SuSie	Triglycerides in Large VLDL	mmol/L	Lipoprotein subclasses	Large VLDL (average diameter 53.6 nm)	Non-derived	23501	23801	RBP4 (2889) - ENSG00000138207	RBP4 (12428) - ENSG00000138207	TRUE	3_prime_UTR_variant	MODIFIER	FFAR4	0.341	1	3_prime_UTR_variant	MODIFIER	FFAR4	0.341
10_29	321	10	95348555	93588798	rs12355875	M_VLDL_TG	G	A	0.0950626	0.0302327	0.00342829	17.936	0.0254624	0.00360406	11.7933	0.0708394	SuSie	Triglycerides in Medium VLDL	mmol/L	Lipoprotein subclasses	Medium VLDL (average diameter 44.5 nm)	Non-derived	23508	23808	RBP4 (2889) - ENSG00000138207	RBP4 (12428) - ENSG00000138207	TRUE	3_prime_UTR_variant	MODIFIER	FFAR4	0.341	1	3_prime_UTR_variant	MODIFIER	FFAR4	0.341
10_29	321	10	95348555	93588798	rs12355875	VLDL_L	G	A	0.0950626	0.0259839	0.00349472	12.9812	0.0208284	0.00363537	7.99623	0.0484008	SuSie	Total Lipids in VLDL	mmol/L	Total lipids		Composite	23424	23724	RBP4 (2889) - ENSG00000138207	RBP4 (12428) - ENSG00000138207	TRUE	3_prime_UTR_variant	MODIFIER	FFAR4	0.341	1	3_prime_UTR_variant	MODIFIER	FFAR4	0.341
10_29	321	10	95348555	93588798	rs12355875	VLDL_TG	G	A	0.0950626	0.0324597	0.00338356	21.0693	0.0275317	0.0035856	13.7921	0.0788493	SuSie	Triglycerides in VLDL	mmol/L	Triglycerides		Composite	23408	23708	RBP4 (2889) - ENSG00000138207	RBP4 (12428) - ENSG00000138207	TRUE	3_prime_UTR_variant	MODIFIER	FFAR4	0.341	1	3_prime_UTR_variant	MODIFIER	FFAR4	0.341
10_29	321	10	95326096	93566339	rs17484310	XXL_VLDL_L	T	A	0.136709	0.0252184	0.0028998	17.4661	0.0213421	0.00306854	11.4525	0.13865	SuSie	Total Lipids in Chylomicrons and Extremely Large VLDL	mmol/L	Lipoprotein subclasses	Chylomicrons and extremely large VLDL (particle diameters from 75 nm upwards)	Composite	23482	23782	FFAR4 (326) - ENSG00000186188	FFAR4 (326) - ENSG00000186188	TRUE	upstream_gene_variant	MODIFIER	FFAR4	7.818	0.934219	intron_variant	MODIFIER	CEP55	1.014
10_29	321	10	95316950	93557193	rs200908518	LA_pct	TG	T	0.208528	-0.0155915	0.00244084	9.77388	-0.0138443	0.00253992	7.29927	0.144295	SuSie	Linoleic Acid to Total Fatty Acids percentage	%	Fatty acids	Fatty acid ratios	Percentage	23456	23756	FFAR4 (9472) - ENSG00000186188	FFAR4 (9472) - ENSG00000186188	TRUE	intergenic_variant	MODIFIER	-	0.09	0.861219	intron_variant	MODIFIER	FFAR4	0.709
10_29	321	10	95344470	93584713	rs528123206	VLDL_size	G	GT	0.0952141	0.0356179	0.0032338	27.4865	0.0319141	0.00349734	19.1434	0.114747	SuSie	Average Diameter for VLDL Particles	nm	Lipoprotein particle sizes		Non-derived	23431	23731	RBP4 (6974) - ENSG00000138207	RBP4 (16513) - ENSG00000138207	TRUE	intron_variant	MODIFIER	FFAR4	0.047	0.960398	3_prime_UTR_variant	MODIFIER	FFAR4	0.341
10_29	321	10	95319511	93559754	rs59653258	S_VLDL_CE_pct	T	C	0.211107	-0.0160021	0.00247969	9.96073	-0.0160169	0.00258862	9.21316	0.187732	SuSie	Cholesteryl Esters to Total Lipids in Small VLDL percentage	%	Relative lipoprotein lipid concentrations	Small VLDL ratios	Percentage	23601	23901	FFAR4 (6911) - ENSG00000186188	FFAR4 (6911) - ENSG00000186188	TRUE	intergenic_variant	MODIFIER	-	4.13	0.858851	intron_variant	MODIFIER	FFAR4	0.709
10_29	321	10	95338594	93578837	rs7081686	L_HDL_PL_pct	T	C	0.233294	0.0177957	0.00236045	13.325	0.0159282	0.00248227	9.85596	0.332744	SuSie	Phospholipids to Total Lipids in Large HDL percentage	%	Relative lipoprotein lipid concentrations	Large HDL ratios	Percentage	23634	23934	FFAR4 (12172) - ENSG00000186188	FFAR4 (12155) - ENSG00000186188	TRUE	intron_variant	MODIFIER	FFAR4	0.138	0.922218	intron_variant	MODIFIER	FFAR4	0.429
10_29	321	10	95338594	93578837	rs7081686	L_VLDL_C_pct	T	C	0.233294	-0.0169655	0.00241342	11.6839	-0.0173301	0.00251205	11.2796	0.393443	SuSie	Cholesterol to Total Lipids in Large VLDL percentage	%	Relative lipoprotein lipid concentrations	Large VLDL ratios	Percentage	23590	23890	FFAR4 (12172) - ENSG00000186188	FFAR4 (12155) - ENSG00000186188	TRUE	intron_variant	MODIFIER	FFAR4	0.138	0.922218	intron_variant	MODIFIER	FFAR4	0.429
10_29	321	10	95338594	93578837	rs7081686	M_VLDL_PL_pct	T	C	0.233294	-0.0195477	0.00237105	15.7796	-0.0199082	0.00247106	15.1042	0.845633	SuSie	Phospholipids to Total Lipids in Medium VLDL percentage	%	Relative lipoprotein lipid concentrations	Medium VLDL ratios	Percentage	23594	23894	FFAR4 (12172) - ENSG00000186188	FFAR4 (12155) - ENSG00000186188	TRUE	intron_variant	MODIFIER	FFAR4	0.138	0.922218	intron_variant	MODIFIER	FFAR4	0.429
10_29	321	10	95338594	93578837	rs7081686	M_VLDL_TG_pct	T	C	0.233294	0.0220932	0.00230863	20.9704	0.0215797	0.0024409	18.0208	0.905068	SuSie	Triglycerides to Total Lipids in Medium VLDL percentage	%	Relative lipoprotein lipid concentrations	Medium VLDL ratios	Percentage	23598	23898	FFAR4 (12172) - ENSG00000186188	FFAR4 (12155) - ENSG00000186188	TRUE	intron_variant	MODIFIER	FFAR4	0.138	0.922218	intron_variant	MODIFIER	FFAR4	0.429
10_29	321	10	95338594	93578837	rs7081686	S_VLDL_C_pct	T	C	0.233294	-0.0187216	0.00237863	14.4529	-0.0191035	0.00249646	13.7035	0.306358	SuSie	Cholesterol to Total Lipids in Small VLDL percentage	%	Relative lipoprotein lipid concentrations	Small VLDL ratios	Percentage	23600	23900	FFAR4 (12172) - ENSG00000186188	FFAR4 (12155) - ENSG00000186188	TRUE	intron_variant	MODIFIER	FFAR4	0.138	0.922218	intron_variant	MODIFIER	FFAR4	0.429
10_29	321	10	95338594	93578837	rs7081686	S_VLDL_TG_pct	T	C	0.233294	0.0193149	0.00235968	15.5664	0.0191541	0.00248573	13.8845	0.405394	SuSie	Triglycerides to Total Lipids in Small VLDL percentage	%	Relative lipoprotein lipid concentrations	Small VLDL ratios	Percentage	23603	23903	FFAR4 (12172) - ENSG00000186188	FFAR4 (12155) - ENSG00000186188	TRUE	intron_variant	MODIFIER	FFAR4	0.138	0.922218	intron_variant	MODIFIER	FFAR4	0.429
10_29	321	10	95338594	93578837	rs7081686	XL_HDL_P	T	C	0.233294	-0.0177707	0.00217133	15.5621	-0.0154325	0.00235859	10.2196	0.247565	SuSie	Concentration of Very Large HDL Particles	mmol/L	Lipoprotein subclasses	Very large HDL (average diameter 14.3 nm)	Non-derived	23551	23851	FFAR4 (12172) - ENSG00000186188	FFAR4 (12155) - ENSG00000186188	TRUE	intron_variant	MODIFIER	FFAR4	0.138	0.922218	intron_variant	MODIFIER	FFAR4	0.429
10_29	321	10	95338594	93578837	rs7081686	XL_VLDL_TG_pct	T	C	0.233294	0.0201918	0.00238511	16.5944	0.0195607	0.00248203	14.4872	0.759844	SuSie	Triglycerides to Total Lipids in Very Large VLDL percentage	%	Relative lipoprotein lipid concentrations	Very large VLDL ratios	Percentage	23588	23888	FFAR4 (12172) - ENSG00000186188	FFAR4 (12155) - ENSG00000186188	TRUE	intron_variant	MODIFIER	FFAR4	0.138	0.922218	intron_variant	MODIFIER	FFAR4	0.429
10_29	321	10	95310539	93550782	rs7091291	Total_BCAA	T	C	0.162855	0.0184076	0.00274069	10.7299	0.0165569	0.00279595	8.49646	0.292691	SuSie	Total Concentration of Branched-Chain Amino Acids (Leucine + Isoleucine + Valine)	mmol/L	Amino acids	Branched-chain amino acids	Composite	23464	23764	FFAR4 (15883) - ENSG00000186188	FFAR4 (15883) - ENSG00000186188	TRUE	intergenic_variant	MODIFIER	-	1.398	0.802956	intron_variant	MODIFIER	CEP55	1.461
10_29	321	10	95310539	93550782	rs7091291	Val	T	C	0.162855	0.0199759	0.00273791	12.5281	0.0174797	0.00281281	9.28744	0.299135	SuSie	Valine	mmol/L	Amino acids	Branched-chain amino acids	Non-derived	23467	23767	FFAR4 (15883) - ENSG00000186188	FFAR4 (15883) - ENSG00000186188	TRUE	intergenic_variant	MODIFIER	-	1.398	0.802956	intron_variant	MODIFIER	CEP55	1.461
10_29	321	10	95342772	93583015	rs7091593	HDL_TG	A	T	0.114505	0.022438	0.00309768	12.3592	0.0178013	0.00333103	7.0413	0.294549	SuSie	Triglycerides in HDL	mmol/L	Triglycerides		Composite	23410	23710	RBP4 (8672) - ENSG00000138207	FFAR4 (16333) - ENSG00000186188	TRUE	intron_variant	MODIFIER	FFAR4	3.398	1	intron_variant	MODIFIER	FFAR4	3.398
10_29	321	10	95342772	93583015	rs7091593	L_HDL_CE_pct	A	T	0.114505	-0.029507	0.00300063	22.0932	-0.0242946	0.00323787	13.2051	0.590458	SuSie	Cholesteryl Esters to Total Lipids in Large HDL percentage	%	Relative lipoprotein lipid concentrations	Large HDL ratios	Percentage	23636	23936	RBP4 (8672) - ENSG00000138207	FFAR4 (16333) - ENSG00000186188	TRUE	intron_variant	MODIFIER	FFAR4	3.398	1	intron_variant	MODIFIER	FFAR4	3.398
10_29	321	10	95342772	93583015	rs7091593	L_HDL_C_pct	A	T	0.114505	-0.0294616	0.00294289	22.8658	-0.0251833	0.00319935	14.454	0.673224	SuSie	Cholesterol to Total Lipids in Large HDL percentage	%	Relative lipoprotein lipid concentrations	Large HDL ratios	Percentage	23635	23935	RBP4 (8672) - ENSG00000138207	FFAR4 (16333) - ENSG00000186188	TRUE	intron_variant	MODIFIER	FFAR4	3.398	1	intron_variant	MODIFIER	FFAR4	3.398
10_29	321	10	95342772	93583015	rs7091593	L_VLDL_PL	A	T	0.114505	0.0276791	0.00314464	17.8716	0.0225572	0.00331682	10.9825	0.0872344	SuSie	Phospholipids in Large VLDL	mmol/L	Lipoprotein subclasses	Large VLDL (average diameter 53.6 nm)	Non-derived	23497	23797	RBP4 (8672) - ENSG00000138207	FFAR4 (16333) - ENSG00000186188	TRUE	intron_variant	MODIFIER	FFAR4	3.398	1	intron_variant	MODIFIER	FFAR4	3.398
10_29	321	10	95342772	93583015	rs7091593	M_HDL_TG	A	T	0.114505	0.0229966	0.00311071	12.842	0.0182237	0.00333734	7.32339	0.252512	SuSie	Triglycerides in Medium HDL	mmol/L	Lipoprotein subclasses	Medium HDL (average diameter 10.9 nm)	Non-derived	23571	23871	RBP4 (8672) - ENSG00000138207	FFAR4 (16333) - ENSG00000186188	TRUE	intron_variant	MODIFIER	FFAR4	3.398	1	intron_variant	MODIFIER	FFAR4	3.398
10_29	321	10	95342772	93583015	rs7091593	S_HDL_TG	A	T	0.114505	0.0312394	0.00305729	23.7834	0.0255023	0.00330088	13.9535	0.675309	SuSie	Triglycerides in Small HDL	mmol/L	Lipoprotein subclasses	Small HDL (average diameter 8.7 nm)	Non-derived	23578	23878	RBP4 (8672) - ENSG00000138207	FFAR4 (16333) - ENSG00000186188	TRUE	intron_variant	MODIFIER	FFAR4	3.398	1	intron_variant	MODIFIER	FFAR4	3.398
10_29	321	10	95342772	93583015	rs7091593	S_VLDL_TG	A	T	0.114505	0.0295404	0.00309879	20.8153	0.0249198	0.00331277	13.2684	0.170679	SuSie	Triglycerides in Small VLDL	mmol/L	Lipoprotein subclasses	Small VLDL (average diameter 36.8 nm)	Non-derived	23515	23815	RBP4 (8672) - ENSG00000138207	FFAR4 (16333) - ENSG00000186188	TRUE	intron_variant	MODIFIER	FFAR4	3.398	1	intron_variant	MODIFIER	FFAR4	3.398
10_29	321	10	95342772	93583015	rs7091593	Total_TG	A	T	0.114505	0.028568	0.00314091	19.026	0.0240475	0.0033207	12.3527	0.12087	SuSie	Total Triglycerides	mmol/L	Triglycerides		Composite	23407	23707	RBP4 (8672) - ENSG00000138207	FFAR4 (16333) - ENSG00000186188	TRUE	intron_variant	MODIFIER	FFAR4	3.398	1	intron_variant	MODIFIER	FFAR4	3.398
10_29	321	10	95342772	93583015	rs7091593	XL_HDL_PL_pct	A	T	0.114505	-0.0223692	0.00286654	14.2205	-0.0188591	0.00309325	8.96554	0.264437	SuSie	Phospholipids to Total Lipids in Very Large HDL percentage	%	Relative lipoprotein lipid concentrations	Very large HDL ratios	Percentage	23629	23929	RBP4 (8672) - ENSG00000138207	FFAR4 (16333) - ENSG00000186188	TRUE	intron_variant	MODIFIER	FFAR4	3.398	1	intron_variant	MODIFIER	FFAR4	3.398
10_29	321	10	95342772	93583015	rs7091593	XL_VLDL_CE_pct	A	T	0.114505	-0.0301365	0.0030594	22.1659	-0.0286157	0.00323293	18.0614	0.64437	SuSie	Cholesteryl Esters to Total Lipids in Very Large VLDL percentage	%	Relative lipoprotein lipid concentrations	Very large VLDL ratios	Percentage	23586	23886	RBP4 (8672) - ENSG00000138207	FFAR4 (16333) - ENSG00000186188	TRUE	intron_variant	MODIFIER	FFAR4	3.398	1	intron_variant	MODIFIER	FFAR4	3.398
10_29	321	10	95342772	93583015	rs7091593	XL_VLDL_C_pct	A	T	0.114505	-0.0305407	0.00306305	22.6886	-0.0290574	0.00322982	18.6313	0.634033	SuSie	Cholesterol to Total Lipids in Very Large VLDL percentage	%	Relative lipoprotein lipid concentrations	Very large VLDL ratios	Percentage	23585	23885	RBP4 (8672) - ENSG00000138207	FFAR4 (16333) - ENSG00000186188	TRUE	intron_variant	MODIFIER	FFAR4	3.398	1	intron_variant	MODIFIER	FFAR4	3.398
10_29	321	10	95342772	93583015	rs7091593	XL_VLDL_L	A	T	0.114505	0.028777	0.00313613	19.3491	0.0227323	0.00331554	11.1501	0.0811003	SuSie	Total Lipids in Very Large VLDL	mmol/L	Lipoprotein subclasses	Very large VLDL (average diameter 64 nm)	Composite	23489	23789	RBP4 (8672) - ENSG00000138207	FFAR4 (16333) - ENSG00000186188	TRUE	intron_variant	MODIFIER	FFAR4	3.398	1	intron_variant	MODIFIER	FFAR4	3.398
10_29	321	10	95342772	93583015	rs7091593	XL_VLDL_P	A	T	0.114505	0.0288788	0.00312998	19.5535	0.0237734	0.00330891	12.1708	0.148969	SuSie	Concentration of Very Large VLDL Particles	mmol/L	Lipoprotein subclasses	Very large VLDL (average diameter 64 nm)	Non-derived	23488	23788	RBP4 (8672) - ENSG00000138207	FFAR4 (16333) - ENSG00000186188	TRUE	intron_variant	MODIFIER	FFAR4	3.398	1	intron_variant	MODIFIER	FFAR4	3.398
10_29	321	10	95342772	93583015	rs7091593	XL_VLDL_PL	A	T	0.114505	0.0267063	0.00315915	16.5492	0.0208239	0.00332622	9.41559	0.0505933	SuSie	Phospholipids in Very Large VLDL	mmol/L	Lipoprotein subclasses	Very large VLDL (average diameter 64 nm)	Non-derived	23490	23790	RBP4 (8672) - ENSG00000138207	FFAR4 (16333) - ENSG00000186188	TRUE	intron_variant	MODIFIER	FFAR4	3.398	1	intron_variant	MODIFIER	FFAR4	3.398
10_29	321	10	95342772	93583015	rs7091593	XL_VLDL_TG	A	T	0.114505	0.0312812	0.00309739	23.2543	0.0268761	0.00328728	15.5305	0.246752	SuSie	Triglycerides in Very Large VLDL	mmol/L	Lipoprotein subclasses	Very large VLDL (average diameter 64 nm)	Non-derived	23494	23794	RBP4 (8672) - ENSG00000138207	FFAR4 (16333) - ENSG00000186188	TRUE	intron_variant	MODIFIER	FFAR4	3.398	1	intron_variant	MODIFIER	FFAR4	3.398
10_29	321	10	95342772	93583015	rs7091593	XXL_VLDL_PL	A	T	0.114505	0.0271687	0.00311167	17.5988	0.0237181	0.00330189	12.1661	0.140745	SuSie	Phospholipids in Chylomicrons and Extremely Large VLDL	mmol/L	Lipoprotein subclasses	Chylomicrons and extremely large VLDL (particle diameters from 75 nm upwards)	Non-derived	23483	23783	RBP4 (8672) - ENSG00000138207	FFAR4 (16333) - ENSG00000186188	TRUE	intron_variant	MODIFIER	FFAR4	3.398	1	intron_variant	MODIFIER	FFAR4	3.398
10_29	321	10	95340811	93581054	rs8181419	XXL_VLDL_CE	T	G	0.158859	0.0210251	0.00275789	13.6079	0.0166265	0.00290866	7.9626	0.0755475	SuSie	Cholesteryl Esters in Chylomicrons and Extremely Large VLDL	mmol/L	Lipoprotein subclasses	Chylomicrons and extremely large VLDL (particle diameters from 75 nm upwards)	Non-derived	23485	23785	RBP4 (10633) - ENSG00000138207	FFAR4 (14372) - ENSG00000186188	TRUE	intron_variant	MODIFIER	FFAR4	2.944	1	intron_variant	MODIFIER	FFAR4	2.944
10_29	322	10	95346067	93586310	rs10882271	XL_HDL_FC	G	A	0.264173	-0.016732	0.00212745	14.4323	-0.0158692	0.0022854	11.4175	0.199995	SuSie	Free Cholesterol in Very Large HDL	mmol/L	Lipoprotein subclasses	Very large HDL (average diameter 14.3 nm)	Non-derived	23556	23856	RBP4 (5377) - ENSG00000138207	RBP4 (14916) - ENSG00000138207	TRUE	intron_variant	MODIFIER	FFAR4	3.869	0.823651	3_prime_UTR_variant	MODIFIER	FFAR4	1.607
10_29	322	10	95346067	93586310	rs10882271	XL_VLDL_FC_pct	G	A	0.264173	-0.0188637	0.00225554	16.2147	-0.0181432	0.00233436	14.112	0.1963	SuSie	Free Cholesterol to Total Lipids in Very Large VLDL percentage	%	Relative lipoprotein lipid concentrations	Very large VLDL ratios	Percentage	23587	23887	RBP4 (5377) - ENSG00000138207	RBP4 (14916) - ENSG00000138207	TRUE	intron_variant	MODIFIER	FFAR4	3.869	0.823651	3_prime_UTR_variant	MODIFIER	FFAR4	1.607
10_29	323	10	96039597	94279840	rs2274224	Gly	G	C	0.433039	0.0117981	0.0018265	9.97826	0.0124861	0.0020352	9.06959	0.211015	SuSie	Glycine	mmol/L	Amino acids		Non-derived	23462	23762	NOC3L (35407) - ENSG00000173145	PLCE1 (45049) - ENSG00000138193	TRUE	missense_variant	MODERATE	PLCE1	18.35	1	missense_variant	MODERATE	PLCE1	18.35
10_29	324	10	96056629	94296872	rs11187844	L_LDL_C_pct	C	A	0.114365	0.0179049	0.00311428	8.0476	0.0191939	0.00326924	8.36322	0.371402	SuSie	Cholesterol to Total Lipids in Large LDL percentage	%	Relative lipoprotein lipid concentrations	Large LDL ratios	Percentage	23615	23915	NOC3L (18375) - ENSG00000173145	PLCE1 (28017) - ENSG00000138193	TRUE	intron_variant	MODIFIER	PLCE1	0.238	1	intron_variant	MODIFIER	PLCE1	0.238
10_29	324	10	96056629	94296872	rs11187844	L_LDL_TG_pct	C	A	0.114365	-0.018137	0.00307537	8.43292	-0.0193062	0.00327867	8.40872	0.929456	SuSie	Triglycerides to Total Lipids in Large LDL percentage	%	Relative lipoprotein lipid concentrations	Large LDL ratios	Percentage	23618	23918	NOC3L (18375) - ENSG00000173145	PLCE1 (28017) - ENSG00000138193	TRUE	intron_variant	MODIFIER	PLCE1	0.238	1	intron_variant	MODIFIER	PLCE1	0.238
10_29	324	10	96056629	94296872	rs11187844	L_VLDL_CE_pct	C	A	0.114365	0.0175332	0.00309972	7.81075	0.0186911	0.00324691	8.06601	0.794808	SuSie	Cholesteryl Esters to Total Lipids in Large VLDL percentage	%	Relative lipoprotein lipid concentrations	Large VLDL ratios	Percentage	23591	23891	NOC3L (18375) - ENSG00000173145	PLCE1 (28017) - ENSG00000138193	TRUE	intron_variant	MODIFIER	PLCE1	0.238	1	intron_variant	MODIFIER	PLCE1	0.238
10_29	324	10	96056629	94296872	rs11187844	M_VLDL_CE_pct	C	A	0.114365	0.0193253	0.00299267	9.97297	0.0208297	0.00318096	10.2344	0.939618	SuSie	Cholesteryl Esters to Total Lipids in Medium VLDL percentage	%	Relative lipoprotein lipid concentrations	Medium VLDL ratios	Percentage	23596	23896	NOC3L (18375) - ENSG00000173145	PLCE1 (28017) - ENSG00000138193	TRUE	intron_variant	MODIFIER	PLCE1	0.238	1	intron_variant	MODIFIER	PLCE1	0.238
10_29	324	10	96056629	94296872	rs11187844	M_VLDL_C_pct	C	A	0.114365	0.0195087	0.00301258	10.0252	0.0210147	0.00319293	10.3318	0.961128	SuSie	Cholesterol to Total Lipids in Medium VLDL percentage	%	Relative lipoprotein lipid concentrations	Medium VLDL ratios	Percentage	23595	23895	NOC3L (18375) - ENSG00000173145	PLCE1 (28017) - ENSG00000138193	TRUE	intron_variant	MODIFIER	PLCE1	0.238	1	intron_variant	MODIFIER	PLCE1	0.238
10_29	324	10	96056629	94296872	rs11187844	M_VLDL_FC_pct	C	A	0.114365	0.0196229	0.00307913	9.73162	0.0208746	0.00323176	9.97731	0.977487	SuSie	Free Cholesterol to Total Lipids in Medium VLDL percentage	%	Relative lipoprotein lipid concentrations	Medium VLDL ratios	Percentage	23597	23897	NOC3L (18375) - ENSG00000173145	PLCE1 (28017) - ENSG00000138193	TRUE	intron_variant	MODIFIER	PLCE1	0.238	1	intron_variant	MODIFIER	PLCE1	0.238
10_29	324	10	96056629	94296872	rs11187844	M_VLDL_PL_pct	C	A	0.114365	0.0183698	0.00311599	8.42724	0.0196552	0.00324665	8.84953	0.891608	SuSie	Phospholipids to Total Lipids in Medium VLDL percentage	%	Relative lipoprotein lipid concentrations	Medium VLDL ratios	Percentage	23594	23894	NOC3L (18375) - ENSG00000173145	PLCE1 (28017) - ENSG00000138193	TRUE	intron_variant	MODIFIER	PLCE1	0.238	1	intron_variant	MODIFIER	PLCE1	0.238
10_29	324	10	96056629	94296872	rs11187844	M_VLDL_TG_pct	C	A	0.114365	-0.0194068	0.00303396	9.79875	-0.0207631	0.0032025	10.0469	0.961163	SuSie	Triglycerides to Total Lipids in Medium VLDL percentage	%	Relative lipoprotein lipid concentrations	Medium VLDL ratios	Percentage	23598	23898	NOC3L (18375) - ENSG00000173145	PLCE1 (28017) - ENSG00000138193	TRUE	intron_variant	MODIFIER	PLCE1	0.238	1	intron_variant	MODIFIER	PLCE1	0.238
10_29	324	10	96056629	94296872	rs11187844	S_LDL_TG_pct	C	A	0.114365	-0.0190381	0.00303656	9.4414	-0.0209147	0.00327083	9.79198	0.909445	SuSie	Triglycerides to Total Lipids in Small LDL percentage	%	Relative lipoprotein lipid concentrations	Small LDL ratios	Percentage	23628	23928	NOC3L (18375) - ENSG00000173145	PLCE1 (28017) - ENSG00000138193	TRUE	intron_variant	MODIFIER	PLCE1	0.238	1	intron_variant	MODIFIER	PLCE1	0.238
10_29	324	10	96056629	94296872	rs11187844	S_VLDL_CE_pct	C	A	0.114365	0.0196002	0.00318442	9.12455	0.020884	0.00332432	9.47606	0.958228	SuSie	Cholesteryl Esters to Total Lipids in Small VLDL percentage	%	Relative lipoprotein lipid concentrations	Small VLDL ratios	Percentage	23601	23901	NOC3L (18375) - ENSG00000173145	PLCE1 (28017) - ENSG00000138193	TRUE	intron_variant	MODIFIER	PLCE1	0.238	1	intron_variant	MODIFIER	PLCE1	0.238
10_29	324	10	96056629	94296872	rs11187844	S_VLDL_C_pct	C	A	0.114365	0.020428	0.00312595	10.1964	0.0220741	0.0032808	10.7647	0.98296	SuSie	Cholesterol to Total Lipids in Small VLDL percentage	%	Relative lipoprotein lipid concentrations	Small VLDL ratios	Percentage	23600	23900	NOC3L (18375) - ENSG00000173145	PLCE1 (28017) - ENSG00000138193	TRUE	intron_variant	MODIFIER	PLCE1	0.238	1	intron_variant	MODIFIER	PLCE1	0.238
10_29	324	10	96056629	94296872	rs11187844	S_VLDL_FC_pct	C	A	0.114365	0.019705	0.00304056	10.0396	0.0217021	0.00322532	10.7659	0.966584	SuSie	Free Cholesterol to Total Lipids in Small VLDL percentage	%	Relative lipoprotein lipid concentrations	Small VLDL ratios	Percentage	23602	23902	NOC3L (18375) - ENSG00000173145	PLCE1 (28017) - ENSG00000138193	TRUE	intron_variant	MODIFIER	PLCE1	0.238	1	intron_variant	MODIFIER	PLCE1	0.238
10_29	324	10	96056629	94296872	rs11187844	S_VLDL_PL_pct	C	A	0.114365	0.0191339	0.00304423	9.48518	0.0211226	0.00322876	10.2163	0.948445	SuSie	Phospholipids to Total Lipids in Small VLDL percentage	%	Relative lipoprotein lipid concentrations	Small VLDL ratios	Percentage	23599	23899	NOC3L (18375) - ENSG00000173145	PLCE1 (28017) - ENSG00000138193	TRUE	intron_variant	MODIFIER	PLCE1	0.238	1	intron_variant	MODIFIER	PLCE1	0.238
10_29	324	10	96056629	94296872	rs11187844	S_VLDL_TG_pct	C	A	0.114365	-0.0201797	0.00310104	10.1165	-0.0220654	0.00326361	10.8628	0.97852	SuSie	Triglycerides to Total Lipids in Small VLDL percentage	%	Relative lipoprotein lipid concentrations	Small VLDL ratios	Percentage	23603	23903	NOC3L (18375) - ENSG00000173145	PLCE1 (28017) - ENSG00000138193	TRUE	intron_variant	MODIFIER	PLCE1	0.238	1	intron_variant	MODIFIER	PLCE1	0.238
10_29	324	10	96056629	94296872	rs11187844	XS_VLDL_CE_pct	C	A	0.114365	0.0184133	0.00298045	9.18766	0.0201463	0.00318835	9.57839	0.936059	SuSie	Cholesteryl Esters to Total Lipids in Very Small VLDL percentage	%	Relative lipoprotein lipid concentrations	Very small VLDL ratios	Percentage	23606	23906	NOC3L (18375) - ENSG00000173145	PLCE1 (28017) - ENSG00000138193	TRUE	intron_variant	MODIFIER	PLCE1	0.238	1	intron_variant	MODIFIER	PLCE1	0.238
10_29	324	10	96056629	94296872	rs11187844	XS_VLDL_C_pct	C	A	0.114365	0.018899	0.00300508	9.49554	0.0206313	0.00320716	9.90195	0.965853	SuSie	Cholesterol to Total Lipids in Very Small VLDL percentage	%	Relative lipoprotein lipid concentrations	Very small VLDL ratios	Percentage	23605	23905	NOC3L (18375) - ENSG00000173145	PLCE1 (28017) - ENSG00000138193	TRUE	intron_variant	MODIFIER	PLCE1	0.238	1	intron_variant	MODIFIER	PLCE1	0.238
10_29	324	10	96056629	94296872	rs11187844	XS_VLDL_TG_pct	C	A	0.114365	-0.0192099	0.00301702	9.71545	-0.0208599	0.00321348	10.0698	0.979911	SuSie	Triglycerides to Total Lipids in Very Small VLDL percentage	%	Relative lipoprotein lipid concentrations	Very small VLDL ratios	Percentage	23608	23908	NOC3L (18375) - ENSG00000173145	PLCE1 (28017) - ENSG00000138193	TRUE	intron_variant	MODIFIER	PLCE1	0.238	1	intron_variant	MODIFIER	PLCE1	0.238
10_29	325	10	96648224	94888467	rs9888067	Omega_6_pct	T	G	0.794366	-0.0157496	0.00243781	9.98154	-0.01628	0.00254896	9.77103	0.120754	SuSie	Omega-6 Fatty Acids to Total Fatty Acids percentage	%	Fatty acids	Fatty acid ratios	Percentage	23452	23752	CYP2C19 (35207) - ENSG00000165841	CYP2C9 (50191) - ENSG00000138109	TRUE	intergenic_variant	MODIFIER	-	1.722	0.801041	intron_variant	MODIFIER	CYP2C19	2.812
10_29	326	10	96752130	94992373	10:96752130_GA_G	L_HDL_PL_pct	GA	G	0.0632756	0.0239627	0.00403983	8.52296	0.0243978	0.00424424	8.04516	0.0131357	SuSie	Phospholipids to Total Lipids in Large HDL percentage	%	Relative lipoprotein lipid concentrations	Large HDL ratios	Percentage	23634	23934	CYP2C9 (2983) - ENSG00000138109	CYP2C8 (47002) - ENSG00000138115	TRUE	downstream_gene_variant	MODIFIER	CYP2C9	8.44	0.944593	missense_variant	MODERATE	CYP2C19	0.001
10_29	326	10	96743502	94983745	rs9332218	S_HDL_C	G	GAGCTTCTTCATTCCCCCCTATGCAGGGC	0.0495322	0.0335349	0.00496902	10.8266	0.0350384	0.0051611	10.9465	0.291184	SuSie	Cholesterol in Small HDL	mmol/L	Lipoprotein subclasses	Small HDL (average diameter 8.7 nm)	Composite	23575	23875	CYP2C9 (5645) - ENSG00000138109	CYP2C9 (41826) - ENSG00000138109	TRUE	intron_variant	MODIFIER	CYP2C9	0.419	0.80662	missense_variant	MODERATE	CYP2C19	0.001
10_29	326	10	96743502	94983745	rs9332218	S_HDL_CE	G	GAGCTTCTTCATTCCCCCCTATGCAGGGC	0.0495322	0.0343782	0.00497079	11.3331	0.0357902	0.00518502	11.2914	0.400151	SuSie	Cholesteryl Esters in Small HDL	mmol/L	Lipoprotein subclasses	Small HDL (average diameter 8.7 nm)	Non-derived	23576	23876	CYP2C9 (5645) - ENSG00000138109	CYP2C9 (41826) - ENSG00000138109	TRUE	intron_variant	MODIFIER	CYP2C9	0.419	0.80662	missense_variant	MODERATE	CYP2C19	0.001
10_29	326	10	96743502	94983745	rs9332218	S_HDL_L	G	GAGCTTCTTCATTCCCCCCTATGCAGGGC	0.0495322	0.0336029	0.00495367	10.9305	0.0351599	0.00515254	11.0517	0.146214	SuSie	Total Lipids in Small HDL	mmol/L	Lipoprotein subclasses	Small HDL (average diameter 8.7 nm)	Composite	23573	23873	CYP2C9 (5645) - ENSG00000138109	CYP2C9 (41826) - ENSG00000138109	TRUE	intron_variant	MODIFIER	CYP2C9	0.419	0.80662	missense_variant	MODERATE	CYP2C19	0.001
10_29	326	10	96743502	94983745	rs9332218	S_HDL_P	G	GAGCTTCTTCATTCCCCCCTATGCAGGGC	0.0495322	0.0316922	0.0049831	9.69498	0.0329336	0.0051746	9.70744	0.209793	SuSie	Concentration of Small HDL Particles	mmol/L	Lipoprotein subclasses	Small HDL (average diameter 8.7 nm)	Non-derived	23572	23872	CYP2C9 (5645) - ENSG00000138109	CYP2C9 (41826) - ENSG00000138109	TRUE	intron_variant	MODIFIER	CYP2C9	0.419	0.80662	missense_variant	MODERATE	CYP2C19	0.001
10_29	326	10	96743502	94983745	rs9332218	S_HDL_PL	G	GAGCTTCTTCATTCCCCCCTATGCAGGGC	0.0495322	0.0337811	0.00491577	11.1985	0.0354517	0.00511984	11.358	0.122379	SuSie	Phospholipids in Small HDL	mmol/L	Lipoprotein subclasses	Small HDL (average diameter 8.7 nm)	Non-derived	23574	23874	CYP2C9 (5645) - ENSG00000138109	CYP2C9 (41826) - ENSG00000138109	TRUE	intron_variant	MODIFIER	CYP2C9	0.419	0.80662	missense_variant	MODERATE	CYP2C19	0.001
10_29	327	10	96734676	94974919	rs1934963	Omega_3_pct	T	C	0.198511	0.0220958	0.00241136	19.2977	0.0228891	0.00257296	18.2359	0.0852578	SuSie	Omega-3 Fatty Acids to Total Fatty Acids percentage	%	Fatty acids	Fatty acid ratios	Percentage	23451	23751	CYP2C9 (14471) - ENSG00000138109	CYP2C9 (33000) - ENSG00000138109	TRUE	intron_variant	MODIFIER	CYP2C9	3.051	0.935451	intron_variant&non_coding_transcript_variant	MODIFIER	CYP2C58P	3.628
10_29	327	10	96695080	94935323	rs61886769	DHA	T	C	0.200175	0.018649	0.00241758	13.9136	0.0197839	0.00254928	14.072	0.181927	SuSie	Docosahexaenoic Acid	mmol/L	Fatty acids		Non-derived	23450	23750	CYP2C9 (3335) - ENSG00000138109	CYP2C9 (3335) - ENSG00000138109	TRUE	upstream_gene_variant	MODIFIER	CYP2C9	0.296	0.927812	intron_variant&non_coding_transcript_variant	MODIFIER	CYP2C58P	3.628
10_29	327	10	96695080	94935323	rs61886769	DHA_pct	T	C	0.200175	0.0168234	0.00248599	10.882	0.0179334	0.00258587	11.3911	0.165738	SuSie	Docosahexaenoic Acid to Total Fatty Acids percentage	%	Fatty acids	Fatty acid ratios	Percentage	23457	23757	CYP2C9 (3335) - ENSG00000138109	CYP2C9 (3335) - ENSG00000138109	TRUE	upstream_gene_variant	MODIFIER	CYP2C9	0.296	0.927812	intron_variant&non_coding_transcript_variant	MODIFIER	CYP2C58P	3.628
10_29	327	10	96743943	94984186	rs9332220	Omega_3	G	A	0.197234	0.0196108	0.00242221	15.2465	0.0203985	0.00259459	14.4212	0.0701374	SuSie	Omega-3 Fatty Acids	mmol/L	Fatty acids		Non-derived	23444	23744	CYP2C9 (5204) - ENSG00000138109	CYP2C9 (42267) - ENSG00000138109	TRUE	intron_variant	MODIFIER	CYP2C9	0.139	0.941111	intron_variant&non_coding_transcript_variant	MODIFIER	CYP2C58P	3.628
10_29	327	10	96743943	94984186	rs9332220	Omega_6_by_Omega_3	G	A	0.197234	-0.0227497	0.00241796	20.2988	-0.0235036	0.00257832	19.1058	0.0831594	SuSie	Omega-6 Fatty Acids to Omega-3 Fatty Acids ratio	ratio	Fatty acids	Fatty acid ratios	Ratio	23459	23759	CYP2C9 (5204) - ENSG00000138109	CYP2C9 (42267) - ENSG00000138109	TRUE	intron_variant	MODIFIER	CYP2C9	0.139	0.941111	intron_variant&non_coding_transcript_variant	MODIFIER	CYP2C58P	3.628
10_29	328	10	96680265	94920508	rs1819173	LA_pct	C	T	0.56399	-0.0132739	0.00198777	10.6151	-0.0145578	0.00206271	11.7705	0.134497	SuSie	Linoleic Acid to Total Fatty Acids percentage	%	Fatty acids	Fatty acid ratios	Percentage	23456	23756	CYP2C9 (18150) - ENSG00000138109	CYP2C9 (18150) - ENSG00000138109	TRUE	intergenic_variant	MODIFIER	-	4.832	0.967524	intron_variant&non_coding_transcript_variant	MODIFIER	CYP2C58P	3.457
10_3	329	10	6209218	6167255	rs2182409	Ala	C	T	0.283805	0.0178328	0.00225425	14.5921	0.0178955	0.00234264	13.6589	0.535565	SuSie	Alanine	mmol/L	Amino acids		Non-derived	23460	23760	PFKFB3 (22337) - ENSG00000170525	PFKFB3 (20939) - ENSG00000170525	TRUE	intron_variant	MODIFIER	PFKFB3	0.968	1	intron_variant	MODIFIER	PFKFB3	0.968
10_3	329	10	6209218	6167255	rs2182409	Citrate	C	T	0.283805	0.0225663	0.00223103	23.323	0.0223767	0.00230946	21.4722	0.344536	SuSie	Citrate	mmol/L	Glycolysis related metabolites		Non-derived	23473	23773	PFKFB3 (22337) - ENSG00000170525	PFKFB3 (20939) - ENSG00000170525	TRUE	intron_variant	MODIFIER	PFKFB3	0.968	1	intron_variant	MODIFIER	PFKFB3	0.968
10_30	330	10	97594679	95834922	10:97594679_CA_C	Gln	CA	C	0.354084	-0.0170779	0.00215473	14.6444	-0.015669	0.00223334	11.6407	0.1006	SuSie	Glutamine	mmol/L	Amino acids		Non-derived	23461	23761	RP11-248J23.7 (25626) - ENSG00000270099	ENTPD1 (4368) - ENSG00000138185	TRUE	intron_variant	MODIFIER	ENTPD1	0.602	0.895595	3_prime_UTR_variant	MODIFIER	ALDH18A1	14.82
10_31	331	10	99359739	97599982	rs2297644	Ala	T	C	0.171902	-0.0244624	0.0026897	19.0235	-0.0241118	0.0027951	17.1973	0.883626	SuSie	Alanine	mmol/L	Amino acids		Non-derived	23460	23760	C10orf62 (9049) - ENSG00000203942	HOGA1 (180) - ENSG00000241935	TRUE	intron_variant	MODIFIER	HOGA1	1.489	0.827731	intron_variant	MODIFIER	HOGA1	1.44
10_31	331	10	99359739	97599982	rs2297644	Tyr	T	C	0.171902	-0.0196163	0.00271937	12.2635	-0.0204741	0.00281297	12.4708	0.613818	SuSie	Tyrosine	mmol/L	Amino acids	Aromatic amino acids	Non-derived	23469	23769	C10orf62 (9049) - ENSG00000203942	HOGA1 (180) - ENSG00000241935	TRUE	intron_variant	MODIFIER	HOGA1	1.489	0.827731	intron_variant	MODIFIER	HOGA1	1.44
10_31	331	10	99351004	97591247	rs61863282	His	C	T	0.180719	-0.019166	0.00272366	11.7064	-0.019283	0.00276753	11.491	0.506236	SuSie	Histidine	mmol/L	Amino acids		Non-derived	23463	23763	C10orf62 (314) - ENSG00000203942	C10orf62 (1554) - ENSG00000203942	TRUE	intron_variant	MODIFIER	HOGA1	2.903	0.821327	5_prime_UTR_variant	MODIFIER	C10orf62	16.39
10_31	331	10	99359412	97599655	rs7078003	Gln	C	T	0.179964	0.0979852	0.0026744	293.153	0.098737	0.00276804	277.539	1	SuSie	Glutamine	mmol/L	Amino acids		Non-derived	23461	23761	C10orf62 (8722) - ENSG00000203942	HOGA1 (147) - ENSG00000241935	TRUE	intron_variant	MODIFIER	HOGA1	7.473	0.901786	intron_variant	MODIFIER	HOGA1	2.903
10_31	331	10	99359412	97599655	rs7078003	Gly	C	T	0.179964	-0.0234035	0.0023565	22.5174	-0.0221167	0.00262575	16.4342	0.77777	SuSie	Glycine	mmol/L	Amino acids		Non-derived	23462	23762	C10orf62 (8722) - ENSG00000203942	HOGA1 (147) - ENSG00000241935	TRUE	intron_variant	MODIFIER	HOGA1	7.473	0.901786	intron_variant	MODIFIER	HOGA1	2.903
10_31	332	10	99762693	98002936	rs12357890	XL_HDL_FC_pct	A	G	0.558172	0.011271	0.00175673	9.85389	0.0114765	0.00192071	8.63803	0.208938	SuSie	Free Cholesterol to Total Lipids in Very Large HDL percentage	%	Relative lipoprotein lipid concentrations	Very large HDL ratios	Percentage	23632	23932	CRTAC1 (27892) - ENSG00000095713	CRTAC1 (8401) - ENSG00000095713	TRUE	intron_variant	MODIFIER	CRTAC1	0.497	1	intron_variant	MODIFIER	CRTAC1	0.497
10_31	332	10	99772885	98013128	rs522110	DHA_pct	A	G	0.556272	-0.012851	0.00199995	9.88168	-0.0130723	0.00208033	9.48053	0.258617	SuSie	Docosahexaenoic Acid to Total Fatty Acids percentage	%	Fatty acids	Fatty acid ratios	Percentage	23457	23757	CRTAC1 (17700) - ENSG00000095713	CRTAC1 (1791) - ENSG00000095713	TRUE	intron_variant	MODIFIER	CRTAC1	3.505	0.938519	intron_variant	MODIFIER	CRTAC1	0.497
10_31	332	10	99772885	98013128	rs522110	Unsaturation	A	G	0.556272	-0.0128939	0.00192679	10.657	-0.0132643	0.00204988	10.0105	0.209333	SuSie	Degree of Unsaturation	degree	Fatty acids		Non-derived	23443	23743	CRTAC1 (17700) - ENSG00000095713	CRTAC1 (1791) - ENSG00000095713	TRUE	intron_variant	MODIFIER	CRTAC1	3.505	0.938519	intron_variant	MODIFIER	CRTAC1	0.497
10_31	332	10	99772521	98012764	rs525651	XXL_VLDL_P	T	A	0.555532	0.0129199	0.00199417	10.0342	0.0133798	0.0021055	9.67977	0.171729	SuSie	Concentration of Chylomicrons and Extremely Large VLDL Particles	mmol/L	Lipoprotein subclasses	Chylomicrons and extremely large VLDL (particle diameters from 75 nm upwards)	Non-derived	23481	23781	CRTAC1 (18064) - ENSG00000095713	CRTAC1 (1427) - ENSG00000095713	TRUE	intron_variant	MODIFIER	CRTAC1	5.865	0.938169	intron_variant	MODIFIER	CRTAC1	0.497
10_31	332	10	99772404	98012647	rs563296	L_HDL_CE_pct	G	A	0.558156	-0.015057	0.00191568	14.4151	-0.0158636	0.00206149	13.8491	0.241121	SuSie	Cholesteryl Esters to Total Lipids in Large HDL percentage	%	Relative lipoprotein lipid concentrations	Large HDL ratios	Percentage	23636	23936	CRTAC1 (18181) - ENSG00000095713	CRTAC1 (1310) - ENSG00000095713	TRUE	intron_variant	MODIFIER	CRTAC1	15.98	0.934374	intron_variant	MODIFIER	CRTAC1	0.497
10_31	332	10	99772404	98012647	rs563296	L_HDL_C_pct	G	A	0.558156	-0.0144588	0.00187882	13.8515	-0.0151951	0.00203673	13.0638	0.236811	SuSie	Cholesterol to Total Lipids in Large HDL percentage	%	Relative lipoprotein lipid concentrations	Large HDL ratios	Percentage	23635	23935	CRTAC1 (18181) - ENSG00000095713	CRTAC1 (1310) - ENSG00000095713	TRUE	intron_variant	MODIFIER	CRTAC1	15.98	0.934374	intron_variant	MODIFIER	CRTAC1	0.497
10_31	332	10	99772404	98012647	rs563296	L_HDL_TG_pct	G	A	0.558156	0.0127477	0.0018808	10.9136	0.0131602	0.0020463	9.89715	0.220713	SuSie	Triglycerides to Total Lipids in Large HDL percentage	%	Relative lipoprotein lipid concentrations	Large HDL ratios	Percentage	23638	23938	CRTAC1 (18181) - ENSG00000095713	CRTAC1 (1310) - ENSG00000095713	TRUE	intron_variant	MODIFIER	CRTAC1	15.98	0.934374	intron_variant	MODIFIER	CRTAC1	0.497
10_31	332	10	99772404	98012647	rs563296	MUFA_pct	G	A	0.558156	0.0169519	0.0019438	17.5594	0.0180616	0.002083	17.3667	0.21255	SuSie	Monounsaturated Fatty Acids to Total Fatty Acids percentage	%	Fatty acids	Fatty acid ratios	Percentage	23454	23754	CRTAC1 (18181) - ENSG00000095713	CRTAC1 (1310) - ENSG00000095713	TRUE	intron_variant	MODIFIER	CRTAC1	15.98	0.934374	intron_variant	MODIFIER	CRTAC1	0.497
10_31	332	10	99772404	98012647	rs563296	M_LDL_FC_pct	G	A	0.558156	-0.0141937	0.00191289	12.9314	-0.014902	0.00206771	12.2419	0.211336	SuSie	Free Cholesterol to Total Lipids in Medium LDL percentage	%	Relative lipoprotein lipid concentrations	Medium LDL ratios	Percentage	23622	23922	CRTAC1 (18181) - ENSG00000095713	CRTAC1 (1310) - ENSG00000095713	TRUE	intron_variant	MODIFIER	CRTAC1	15.98	0.934374	intron_variant	MODIFIER	CRTAC1	0.497
10_31	332	10	99772404	98012647	rs563296	M_VLDL_CE_pct	G	A	0.558156	-0.0124617	0.00190874	10.1783	-0.0130728	0.00202909	9.92999	0.247421	SuSie	Cholesteryl Esters to Total Lipids in Medium VLDL percentage	%	Relative lipoprotein lipid concentrations	Medium VLDL ratios	Percentage	23596	23896	CRTAC1 (18181) - ENSG00000095713	CRTAC1 (1310) - ENSG00000095713	TRUE	intron_variant	MODIFIER	CRTAC1	15.98	0.934374	intron_variant	MODIFIER	CRTAC1	0.497
10_31	332	10	99772404	98012647	rs563296	PUFA_by_MUFA	G	A	0.558156	-0.0167029	0.00195978	16.8077	-0.0176468	0.00208096	16.6466	0.20044	SuSie	Polyunsaturated Fatty Acids to Monounsaturated Fatty Acids ratio	ratio	Fatty acids	Fatty acid ratios	Ratio	23458	23758	CRTAC1 (18181) - ENSG00000095713	CRTAC1 (1310) - ENSG00000095713	TRUE	intron_variant	MODIFIER	CRTAC1	15.98	0.934374	intron_variant	MODIFIER	CRTAC1	0.497
10_31	332	10	99772404	98012647	rs563296	S_HDL_TG	G	A	0.558156	0.0137224	0.00195186	11.6864	0.0146422	0.00210299	11.4756	0.210678	SuSie	Triglycerides in Small HDL	mmol/L	Lipoprotein subclasses	Small HDL (average diameter 8.7 nm)	Non-derived	23578	23878	CRTAC1 (18181) - ENSG00000095713	CRTAC1 (1310) - ENSG00000095713	TRUE	intron_variant	MODIFIER	CRTAC1	15.98	0.934374	intron_variant	MODIFIER	CRTAC1	0.497
10_31	332	10	99772404	98012647	rs563296	S_LDL_FC_pct	G	A	0.558156	-0.0127467	0.00193693	10.33	-0.0132942	0.00209167	9.68277	0.227018	SuSie	Free Cholesterol to Total Lipids in Small LDL percentage	%	Relative lipoprotein lipid concentrations	Small LDL ratios	Percentage	23627	23927	CRTAC1 (18181) - ENSG00000095713	CRTAC1 (1310) - ENSG00000095713	TRUE	intron_variant	MODIFIER	CRTAC1	15.98	0.934374	intron_variant	MODIFIER	CRTAC1	0.497
10_31	332	10	99772404	98012647	rs563296	S_LDL_TG_pct	G	A	0.558156	0.0126791	0.00193673	10.2303	0.0131043	0.00208643	9.47201	0.253903	SuSie	Triglycerides to Total Lipids in Small LDL percentage	%	Relative lipoprotein lipid concentrations	Small LDL ratios	Percentage	23628	23928	CRTAC1 (18181) - ENSG00000095713	CRTAC1 (1310) - ENSG00000095713	TRUE	intron_variant	MODIFIER	CRTAC1	15.98	0.934374	intron_variant	MODIFIER	CRTAC1	0.497
10_31	332	10	99772404	98012647	rs563296	VLDL_size	G	A	0.558156	0.0129957	0.00188816	11.2313	0.013657	0.00203012	10.7615	0.201585	SuSie	Average Diameter for VLDL Particles	nm	Lipoprotein particle sizes		Non-derived	23431	23731	CRTAC1 (18181) - ENSG00000095713	CRTAC1 (1310) - ENSG00000095713	TRUE	intron_variant	MODIFIER	CRTAC1	15.98	0.934374	intron_variant	MODIFIER	CRTAC1	0.497
10_31	332	10	99772404	98012647	rs563296	XL_HDL_C	G	A	0.558156	-0.0117013	0.00181283	9.96488	-0.0121091	0.00197789	9.03457	0.201189	SuSie	Cholesterol in Very Large HDL	mmol/L	Lipoprotein subclasses	Very large HDL (average diameter 14.3 nm)	Composite	23554	23854	CRTAC1 (18181) - ENSG00000095713	CRTAC1 (1310) - ENSG00000095713	TRUE	intron_variant	MODIFIER	CRTAC1	15.98	0.934374	intron_variant	MODIFIER	CRTAC1	0.497
10_31	332	10	99772404	98012647	rs563296	XL_HDL_CE	G	A	0.558156	-0.0122232	0.00179363	11.025	-0.0126468	0.00196588	9.90268	0.204488	SuSie	Cholesteryl Esters in Very Large HDL	mmol/L	Lipoprotein subclasses	Very large HDL (average diameter 14.3 nm)	Non-derived	23555	23855	CRTAC1 (18181) - ENSG00000095713	CRTAC1 (1310) - ENSG00000095713	TRUE	intron_variant	MODIFIER	CRTAC1	15.98	0.934374	intron_variant	MODIFIER	CRTAC1	0.497
10_31	332	10	99772404	98012647	rs563296	XL_HDL_TG_pct	G	A	0.558156	0.0138717	0.00187051	12.9182	0.0146491	0.00202704	12.3052	0.22345	SuSie	Triglycerides to Total Lipids in Very Large HDL percentage	%	Relative lipoprotein lipid concentrations	Very large HDL ratios	Percentage	23633	23933	CRTAC1 (18181) - ENSG00000095713	CRTAC1 (1310) - ENSG00000095713	TRUE	intron_variant	MODIFIER	CRTAC1	15.98	0.934374	intron_variant	MODIFIER	CRTAC1	0.497
10_31	332	10	99772404	98012647	rs563296	XL_VLDL_CE_pct	G	A	0.558156	-0.0137254	0.00195321	11.676	-0.0140504	0.00205964	11.0456	0.245703	SuSie	Cholesteryl Esters to Total Lipids in Very Large VLDL percentage	%	Relative lipoprotein lipid concentrations	Very large VLDL ratios	Percentage	23586	23886	CRTAC1 (18181) - ENSG00000095713	CRTAC1 (1310) - ENSG00000095713	TRUE	intron_variant	MODIFIER	CRTAC1	15.98	0.934374	intron_variant	MODIFIER	CRTAC1	0.497
10_31	332	10	99772404	98012647	rs563296	XL_VLDL_C_pct	G	A	0.558156	-0.0134038	0.00195554	11.1447	-0.0137874	0.00205766	10.6821	0.235775	SuSie	Cholesterol to Total Lipids in Very Large VLDL percentage	%	Relative lipoprotein lipid concentrations	Very large VLDL ratios	Percentage	23585	23885	CRTAC1 (18181) - ENSG00000095713	CRTAC1 (1310) - ENSG00000095713	TRUE	intron_variant	MODIFIER	CRTAC1	15.98	0.934374	intron_variant	MODIFIER	CRTAC1	0.497
10_31	332	10	99772404	98012647	rs563296	XXL_VLDL_PL	G	A	0.558156	0.0130539	0.00198658	10.3014	0.0136053	0.00210409	9.9971	0.169327	SuSie	Phospholipids in Chylomicrons and Extremely Large VLDL	mmol/L	Lipoprotein subclasses	Chylomicrons and extremely large VLDL (particle diameters from 75 nm upwards)	Non-derived	23483	23783	CRTAC1 (18181) - ENSG00000095713	CRTAC1 (1310) - ENSG00000095713	TRUE	intron_variant	MODIFIER	CRTAC1	15.98	0.934374	intron_variant	MODIFIER	CRTAC1	0.497
10_31	332	10	99772190	98012433	rs565108	L_LDL_FC_pct	T	C	0.556417	-0.0131568	0.0019058	11.2947	-0.013901	0.00205406	10.8823	0.228437	SuSie	Free Cholesterol to Total Lipids in Large LDL percentage	%	Relative lipoprotein lipid concentrations	Large LDL ratios	Percentage	23617	23917	CRTAC1 (18395) - ENSG00000095713	CRTAC1 (1096) - ENSG00000095713	TRUE	intron_variant	MODIFIER	CRTAC1	5.266	0.941133	intron_variant	MODIFIER	CRTAC1	0.497
10_31	332	10	99772190	98012433	rs565108	M_HDL_CE_pct	T	C	0.556417	-0.014227	0.00196249	12.3784	-0.0148884	0.00210208	11.849	0.219297	SuSie	Cholesteryl Esters to Total Lipids in Medium HDL percentage	%	Relative lipoprotein lipid concentrations	Medium HDL ratios	Percentage	23641	23941	CRTAC1 (18395) - ENSG00000095713	CRTAC1 (1096) - ENSG00000095713	TRUE	intron_variant	MODIFIER	CRTAC1	5.266	0.941133	intron_variant	MODIFIER	CRTAC1	0.497
10_31	332	10	99772190	98012433	rs565108	M_HDL_C_pct	T	C	0.556417	-0.0150327	0.00191178	14.4266	-0.0157066	0.00207093	13.4751	0.234374	SuSie	Cholesterol to Total Lipids in Medium HDL percentage	%	Relative lipoprotein lipid concentrations	Medium HDL ratios	Percentage	23640	23940	CRTAC1 (18395) - ENSG00000095713	CRTAC1 (1096) - ENSG00000095713	TRUE	intron_variant	MODIFIER	CRTAC1	5.266	0.941133	intron_variant	MODIFIER	CRTAC1	0.497
10_31	332	10	99772190	98012433	rs565108	M_HDL_PL_pct	T	C	0.556417	0.0158873	0.00191671	15.9417	0.0165645	0.0020607	15.0393	0.2772	SuSie	Phospholipids to Total Lipids in Medium HDL percentage	%	Relative lipoprotein lipid concentrations	Medium HDL ratios	Percentage	23639	23939	CRTAC1 (18395) - ENSG00000095713	CRTAC1 (1096) - ENSG00000095713	TRUE	intron_variant	MODIFIER	CRTAC1	5.266	0.941133	intron_variant	MODIFIER	CRTAC1	0.497
10_31	332	10	99772190	98012433	rs565108	M_HDL_TG_pct	T	C	0.556417	0.0135719	0.00192415	11.758	0.014128	0.00208485	10.9092	0.182827	SuSie	Triglycerides to Total Lipids in Medium HDL percentage	%	Relative lipoprotein lipid concentrations	Medium HDL ratios	Percentage	23643	23943	CRTAC1 (18395) - ENSG00000095713	CRTAC1 (1096) - ENSG00000095713	TRUE	intron_variant	MODIFIER	CRTAC1	5.266	0.941133	intron_variant	MODIFIER	CRTAC1	0.497
10_31	332	10	99772190	98012433	rs565108	Omega_6_pct	T	C	0.556417	-0.0132318	0.00197638	10.6661	-0.0138461	0.00206708	10.6757	0.219712	SuSie	Omega-6 Fatty Acids to Total Fatty Acids percentage	%	Fatty acids	Fatty acid ratios	Percentage	23452	23752	CRTAC1 (18395) - ENSG00000095713	CRTAC1 (1096) - ENSG00000095713	TRUE	intron_variant	MODIFIER	CRTAC1	5.266	0.941133	intron_variant	MODIFIER	CRTAC1	0.497
10_31	332	10	99772190	98012433	rs565108	PUFA_pct	T	C	0.556417	-0.0151544	0.00198888	13.5943	-0.0157259	0.00207554	13.4498	0.20386	SuSie	Polyunsaturated Fatty Acids to Total Fatty Acids percentage	%	Fatty acids	Fatty acid ratios	Percentage	23453	23753	CRTAC1 (18395) - ENSG00000095713	CRTAC1 (1096) - ENSG00000095713	TRUE	intron_variant	MODIFIER	CRTAC1	5.266	0.941133	intron_variant	MODIFIER	CRTAC1	0.497
10_31	332	10	99772190	98012433	rs565108	XS_VLDL_CE_pct	T	C	0.556417	-0.0123183	0.00189946	10.0524	-0.0126672	0.00203241	9.33796	0.230405	SuSie	Cholesteryl Esters to Total Lipids in Very Small VLDL percentage	%	Relative lipoprotein lipid concentrations	Very small VLDL ratios	Percentage	23606	23906	CRTAC1 (18395) - ENSG00000095713	CRTAC1 (1096) - ENSG00000095713	TRUE	intron_variant	MODIFIER	CRTAC1	5.266	0.941133	intron_variant	MODIFIER	CRTAC1	0.497
10_31	332	10	99772190	98012433	rs565108	XS_VLDL_C_pct	T	C	0.556417	-0.0121895	0.00191516	9.70864	-0.0125699	0.00204437	9.10641	0.234103	SuSie	Cholesterol to Total Lipids in Very Small VLDL percentage	%	Relative lipoprotein lipid concentrations	Very small VLDL ratios	Percentage	23605	23905	CRTAC1 (18395) - ENSG00000095713	CRTAC1 (1096) - ENSG00000095713	TRUE	intron_variant	MODIFIER	CRTAC1	5.266	0.941133	intron_variant	MODIFIER	CRTAC1	0.497
10_31	332	10	99769388	98009631	rs577525	HDL_C	T	C	0.563302	-0.0116073	0.00177432	10.2163	-0.0119482	0.0019385	9.14782	0.307914	SuSie	HDL Cholesterol	mmol/L	Cholesterol		Composite	23406	23706	CRTAC1 (21197) - ENSG00000095713	CRTAC1 (1706) - ENSG00000095713	TRUE	intron_variant	MODIFIER	CRTAC1	4.647	0.9722	intron_variant	MODIFIER	CRTAC1	0.497
10_31	332	10	99769388	98009631	rs577525	HDL_CE	T	C	0.563302	-0.0119967	0.00178267	10.7693	-0.0124229	0.00194677	9.75497	0.334645	SuSie	Cholesteryl Esters in HDL	mmol/L	Cholesteryl esters		Composite	23418	23718	CRTAC1 (21197) - ENSG00000095713	CRTAC1 (1706) - ENSG00000095713	TRUE	intron_variant	MODIFIER	CRTAC1	4.647	0.9722	intron_variant	MODIFIER	CRTAC1	0.497
10_31	332	10	99769388	98009631	rs577525	L_HDL_C	T	C	0.563302	-0.0124773	0.00173014	12.2576	-0.0127694	0.00192643	10.4693	0.196741	SuSie	Cholesterol in Large HDL	mmol/L	Lipoprotein subclasses	Large HDL (average diameter 12.1 nm)	Composite	23561	23861	CRTAC1 (21197) - ENSG00000095713	CRTAC1 (1706) - ENSG00000095713	TRUE	intron_variant	MODIFIER	CRTAC1	4.647	0.9722	intron_variant	MODIFIER	CRTAC1	0.497
10_31	332	10	99769388	98009631	rs577525	L_HDL_CE	T	C	0.563302	-0.0128794	0.0017379	12.9016	-0.0132034	0.00193535	11.047	0.204488	SuSie	Cholesteryl Esters in Large HDL	mmol/L	Lipoprotein subclasses	Large HDL (average diameter 12.1 nm)	Non-derived	23562	23862	CRTAC1 (21197) - ENSG00000095713	CRTAC1 (1706) - ENSG00000095713	TRUE	intron_variant	MODIFIER	CRTAC1	4.647	0.9722	intron_variant	MODIFIER	CRTAC1	0.497
10_31	332	10	99769388	98009631	rs577525	L_HDL_FC	T	C	0.563302	-0.0113342	0.00172727	10.2746	-0.011471	0.00191515	8.67672	0.174348	SuSie	Free Cholesterol in Large HDL	mmol/L	Lipoprotein subclasses	Large HDL (average diameter 12.1 nm)	Non-derived	23563	23863	CRTAC1 (21197) - ENSG00000095713	CRTAC1 (1706) - ENSG00000095713	TRUE	intron_variant	MODIFIER	CRTAC1	4.647	0.9722	intron_variant	MODIFIER	CRTAC1	0.497
10_31	332	10	99769388	98009631	rs577525	L_HDL_L	T	C	0.563302	-0.0114424	0.00172518	10.4817	-0.0116464	0.00191493	8.92485	0.236331	SuSie	Total Lipids in Large HDL	mmol/L	Lipoprotein subclasses	Large HDL (average diameter 12.1 nm)	Composite	23559	23859	CRTAC1 (21197) - ENSG00000095713	CRTAC1 (1706) - ENSG00000095713	TRUE	intron_variant	MODIFIER	CRTAC1	4.647	0.9722	intron_variant	MODIFIER	CRTAC1	0.497
10_31	332	10	99769388	98009631	rs577525	L_HDL_P	T	C	0.563302	-0.0117501	0.00171611	11.1223	-0.0119879	0.00190914	9.4677	0.20563	SuSie	Concentration of Large HDL Particles	mmol/L	Lipoprotein subclasses	Large HDL (average diameter 12.1 nm)	Non-derived	23558	23858	CRTAC1 (21197) - ENSG00000095713	CRTAC1 (1706) - ENSG00000095713	TRUE	intron_variant	MODIFIER	CRTAC1	4.647	0.9722	intron_variant	MODIFIER	CRTAC1	0.497
10_31	332	10	99769388	98009631	rs577525	S_HDL_TG_pct	T	C	0.563302	0.0145628	0.00190638	13.6596	0.0151505	0.00207043	12.5969	0.215367	SuSie	Triglycerides to Total Lipids in Small HDL percentage	%	Relative lipoprotein lipid concentrations	Small HDL ratios	Percentage	23648	23948	CRTAC1 (21197) - ENSG00000095713	CRTAC1 (1706) - ENSG00000095713	TRUE	intron_variant	MODIFIER	CRTAC1	4.647	0.9722	intron_variant	MODIFIER	CRTAC1	0.497
10_31	332	10	99769388	98009631	rs577525	TG_by_PG	T	C	0.563302	0.0143334	0.00189108	13.4597	0.0148083	0.00203286	12.4902	0.272427	SuSie	Triglycerides to Phosphoglycerides ratio	ratio	Other lipids		Ratio	23435	23735	CRTAC1 (21197) - ENSG00000095713	CRTAC1 (1706) - ENSG00000095713	TRUE	intron_variant	MODIFIER	CRTAC1	4.647	0.9722	intron_variant	MODIFIER	CRTAC1	0.497
10_31	332	10	99769388	98009631	rs577525	XL_VLDL_TG	T	C	0.563302	0.0133843	0.00197882	10.8715	0.0137958	0.00209449	10.3466	0.196178	SuSie	Triglycerides in Very Large VLDL	mmol/L	Lipoprotein subclasses	Very large VLDL (average diameter 64 nm)	Non-derived	23494	23794	CRTAC1 (21197) - ENSG00000095713	CRTAC1 (1706) - ENSG00000095713	TRUE	intron_variant	MODIFIER	CRTAC1	4.647	0.9722	intron_variant	MODIFIER	CRTAC1	0.497
10_32	333	10	102038849	100279092	rs139256211	M_HDL_FC_pct	G	GA	0.0550092	0.0291054	0.00417132	11.5222	0.0282444	0.00456412	9.21576	0.769754	SuSie	Free Cholesterol to Total Lipids in Medium HDL percentage	%	Relative lipoprotein lipid concentrations	Medium HDL ratios	Percentage	23642	23942	BLOC1S2 (5136) - ENSG00000196072	BLOC1S2 (7056) - ENSG00000196072	TRUE	intron_variant	MODIFIER	BLOC1S2	0.27	0.858097	intron_variant	MODIFIER	CHUK	1.199
10_32	333	10	101966008	100206251	rs746125196	L_HDL_PL	ACT	A	0.0613136	0.0257247	0.00377763	11.0098	0.0243576	0.00417226	8.27675	0.60437	SuSie	Phospholipids in Large HDL	mmol/L	Lipoprotein subclasses	Large HDL (average diameter 12.1 nm)	Non-derived	23560	23860	ERLIN1 (17917) - ENSG00000107566	CHUK (10309) - ENSG00000213341	TRUE	intron_variant	MODIFIER	CHUK	1.199	0.882145	synonymous_variant	LOW	CHUK	11.1
10_32	334	10	101924418	100164661	rs10883451	ApoA1	T	C	0.500134	0.0183845	0.00182679	23.0978	0.0176872	0.00196141	18.7144	0.341005	SuSie	Apolipoprotein A1	g/l	Apolipoproteins		Non-derived	23440	23740	ERLIN1 (14567) - ENSG00000107566	ERLIN1 (21368) - ENSG00000107566	TRUE	intron_variant	MODIFIER	ERLIN1	0.765	0.996827	missense_variant	MODERATE	ERLIN1	19.6
10_32	334	10	101924418	100164661	rs10883451	Cholines	T	C	0.500134	0.0188745	0.00193521	21.7477	0.0190212	0.00200986	20.5257	0.343532	SuSie	Total Cholines	mmol/L	Other lipids		Non-derived	23436	23736	ERLIN1 (14567) - ENSG00000107566	ERLIN1 (21368) - ENSG00000107566	TRUE	intron_variant	MODIFIER	ERLIN1	0.765	0.996827	missense_variant	MODERATE	ERLIN1	19.6
10_32	334	10	101924418	100164661	rs10883451	Citrate	T	C	0.500134	0.0156725	0.00200892	14.2133	0.0157776	0.00207965	13.483	0.370882	SuSie	Citrate	mmol/L	Glycolysis related metabolites		Non-derived	23473	23773	ERLIN1 (14567) - ENSG00000107566	ERLIN1 (21368) - ENSG00000107566	TRUE	intron_variant	MODIFIER	ERLIN1	0.765	0.996827	missense_variant	MODERATE	ERLIN1	19.6
10_32	334	10	101924418	100164661	rs10883451	HDL_FC	T	C	0.500134	0.0140606	0.0017464	15.0862	0.0140078	0.00190035	12.771	0.183362	SuSie	Free Cholesterol in HDL	mmol/L	Free cholesterol		Composite	23422	23722	ERLIN1 (14567) - ENSG00000107566	ERLIN1 (21368) - ENSG00000107566	TRUE	intron_variant	MODIFIER	ERLIN1	0.765	0.996827	missense_variant	MODERATE	ERLIN1	19.6
10_32	334	10	101924418	100164661	rs10883451	HDL_L	T	C	0.500134	0.0164297	0.00177681	19.6356	0.0165015	0.00191988	17.0784	0.328914	SuSie	Total Lipids in HDL	mmol/L	Total lipids		Composite	23426	23726	ERLIN1 (14567) - ENSG00000107566	ERLIN1 (21368) - ENSG00000107566	TRUE	intron_variant	MODIFIER	ERLIN1	0.765	0.996827	missense_variant	MODERATE	ERLIN1	19.6
10_32	334	10	101924418	100164661	rs10883451	HDL_PL	T	C	0.500134	0.0171484	0.00179512	20.8988	0.0164371	0.00193445	16.7098	0.361272	SuSie	Phospholipids in HDL	mmol/L	Phospholipids		Composite	23414	23714	ERLIN1 (14567) - ENSG00000107566	ERLIN1 (21368) - ENSG00000107566	TRUE	intron_variant	MODIFIER	ERLIN1	0.765	0.996827	missense_variant	MODERATE	ERLIN1	19.6
10_32	334	10	101924418	100164661	rs10883451	HDL_TG	T	C	0.500134	0.02059	0.00196154	25.049	0.0204077	0.00210326	21.5308	0.41621	SuSie	Triglycerides in HDL	mmol/L	Triglycerides		Composite	23410	23710	ERLIN1 (14567) - ENSG00000107566	ERLIN1 (21368) - ENSG00000107566	TRUE	intron_variant	MODIFIER	ERLIN1	0.765	0.996827	missense_variant	MODERATE	ERLIN1	19.6
10_32	334	10	101924418	100164661	rs10883451	L_HDL_TG	T	C	0.500134	0.0221534	0.00188181	31.2663	0.0211444	0.00204998	24.2143	0.386259	SuSie	Triglycerides in Large HDL	mmol/L	Lipoprotein subclasses	Large HDL (average diameter 12.1 nm)	Non-derived	23564	23864	ERLIN1 (14567) - ENSG00000107566	ERLIN1 (21368) - ENSG00000107566	TRUE	intron_variant	MODIFIER	ERLIN1	0.765	0.996827	missense_variant	MODERATE	ERLIN1	19.6
10_32	334	10	101924418	100164661	rs10883451	MUFA	T	C	0.500134	0.0155123	0.00204148	13.5237	0.0153113	0.00212749	12.2097	0.360848	SuSie	Monounsaturated Fatty Acids	mmol/L	Fatty acids		Non-derived	23447	23747	ERLIN1 (14567) - ENSG00000107566	ERLIN1 (21368) - ENSG00000107566	TRUE	intron_variant	MODIFIER	ERLIN1	0.765	0.996827	missense_variant	MODERATE	ERLIN1	19.6
10_32	334	10	101924418	100164661	rs10883451	M_HDL_C	T	C	0.500134	0.0148552	0.00184045	15.1585	0.0150968	0.00196841	13.762	0.252532	SuSie	Cholesterol in Medium HDL	mmol/L	Lipoprotein subclasses	Medium HDL (average diameter 10.9 nm)	Composite	23568	23868	ERLIN1 (14567) - ENSG00000107566	ERLIN1 (21368) - ENSG00000107566	TRUE	intron_variant	MODIFIER	ERLIN1	0.765	0.996827	missense_variant	MODERATE	ERLIN1	19.6
10_32	334	10	101924418	100164661	rs10883451	M_HDL_CE	T	C	0.500134	0.0141201	0.00185194	13.6107	0.0143938	0.00197827	12.4628	0.226429	SuSie	Cholesteryl Esters in Medium HDL	mmol/L	Lipoprotein subclasses	Medium HDL (average diameter 10.9 nm)	Non-derived	23569	23869	ERLIN1 (14567) - ENSG00000107566	ERLIN1 (21368) - ENSG00000107566	TRUE	intron_variant	MODIFIER	ERLIN1	0.765	0.996827	missense_variant	MODERATE	ERLIN1	19.6
10_32	334	10	101924418	100164661	rs10883451	M_HDL_FC	T	C	0.500134	0.0172104	0.00180793	20.759	0.0165067	0.00194617	16.6523	0.341222	SuSie	Free Cholesterol in Medium HDL	mmol/L	Lipoprotein subclasses	Medium HDL (average diameter 10.9 nm)	Non-derived	23570	23870	ERLIN1 (14567) - ENSG00000107566	ERLIN1 (21368) - ENSG00000107566	TRUE	intron_variant	MODIFIER	ERLIN1	0.765	0.996827	missense_variant	MODERATE	ERLIN1	19.6
10_32	334	10	101924418	100164661	rs10883451	M_HDL_L	T	C	0.500134	0.0182491	0.00186319	21.925	0.0185903	0.00197738	20.2673	0.363322	SuSie	Total Lipids in Medium HDL	mmol/L	Lipoprotein subclasses	Medium HDL (average diameter 10.9 nm)	Composite	23566	23866	ERLIN1 (14567) - ENSG00000107566	ERLIN1 (21368) - ENSG00000107566	TRUE	intron_variant	MODIFIER	ERLIN1	0.765	0.996827	missense_variant	MODERATE	ERLIN1	19.6
10_32	334	10	101924418	100164661	rs10883451	M_HDL_P	T	C	0.500134	0.0181631	0.00184101	22.2323	0.018451	0.00196356	20.2475	0.34638	SuSie	Concentration of Medium HDL Particles	mmol/L	Lipoprotein subclasses	Medium HDL (average diameter 10.9 nm)	Non-derived	23565	23865	ERLIN1 (14567) - ENSG00000107566	ERLIN1 (21368) - ENSG00000107566	TRUE	intron_variant	MODIFIER	ERLIN1	0.765	0.996827	missense_variant	MODERATE	ERLIN1	19.6
10_32	334	10	101924418	100164661	rs10883451	M_HDL_PL	T	C	0.500134	0.0188337	0.00188277	22.831	0.0192408	0.00198983	21.389	0.384784	SuSie	Phospholipids in Medium HDL	mmol/L	Lipoprotein subclasses	Medium HDL (average diameter 10.9 nm)	Non-derived	23567	23867	ERLIN1 (14567) - ENSG00000107566	ERLIN1 (21368) - ENSG00000107566	TRUE	intron_variant	MODIFIER	ERLIN1	0.765	0.996827	missense_variant	MODERATE	ERLIN1	19.6
10_32	334	10	101924418	100164661	rs10883451	M_HDL_TG	T	C	0.500134	0.0210485	0.00196979	25.9252	0.0210299	0.00210728	22.7254	0.420677	SuSie	Triglycerides in Medium HDL	mmol/L	Lipoprotein subclasses	Medium HDL (average diameter 10.9 nm)	Non-derived	23571	23871	ERLIN1 (14567) - ENSG00000107566	ERLIN1 (21368) - ENSG00000107566	TRUE	intron_variant	MODIFIER	ERLIN1	0.765	0.996827	missense_variant	MODERATE	ERLIN1	19.6
10_32	334	10	101924418	100164661	rs10883451	M_VLDL_TG	T	C	0.500134	0.0146398	0.00200744	12.5176	0.0139383	0.00210135	10.4825	0.343494	SuSie	Triglycerides in Medium VLDL	mmol/L	Lipoprotein subclasses	Medium VLDL (average diameter 44.5 nm)	Non-derived	23508	23808	ERLIN1 (14567) - ENSG00000107566	ERLIN1 (21368) - ENSG00000107566	TRUE	intron_variant	MODIFIER	ERLIN1	0.765	0.996827	missense_variant	MODERATE	ERLIN1	19.6
10_32	334	10	101924418	100164661	rs10883451	Phosphatidylc	T	C	0.500134	0.0203421	0.00191828	25.546	0.0204878	0.00200392	23.8068	0.394744	SuSie	Phosphatidylcholines	mmol/L	Other lipids		Non-derived	23437	23737	ERLIN1 (14567) - ENSG00000107566	ERLIN1 (21368) - ENSG00000107566	TRUE	intron_variant	MODIFIER	ERLIN1	0.765	0.996827	missense_variant	MODERATE	ERLIN1	19.6
10_32	334	10	101924418	100164661	rs10883451	Phosphoglyc	T	C	0.500134	0.0199797	0.00194195	24.1	0.0202136	0.00201982	22.8479	0.369077	SuSie	Phosphoglycerides	mmol/L	Other lipids		Non-derived	23434	23734	ERLIN1 (14567) - ENSG00000107566	ERLIN1 (21368) - ENSG00000107566	TRUE	intron_variant	MODIFIER	ERLIN1	0.765	0.996827	missense_variant	MODERATE	ERLIN1	19.6
10_32	334	10	101924418	100164661	rs10883451	SFA	T	C	0.500134	0.0166257	0.00206239	15.1224	0.0154557	0.0021278	12.4234	0.307978	SuSie	Saturated Fatty Acids	mmol/L	Fatty acids		Non-derived	23448	23748	ERLIN1 (14567) - ENSG00000107566	ERLIN1 (21368) - ENSG00000107566	TRUE	intron_variant	MODIFIER	ERLIN1	0.765	0.996827	missense_variant	MODERATE	ERLIN1	19.6
10_32	334	10	101924418	100164661	rs10883451	S_HDL_TG	T	C	0.500134	0.0142473	0.00193596	12.733	0.0138877	0.00208588	10.556	0.331765	SuSie	Triglycerides in Small HDL	mmol/L	Lipoprotein subclasses	Small HDL (average diameter 8.7 nm)	Non-derived	23578	23878	ERLIN1 (14567) - ENSG00000107566	ERLIN1 (21368) - ENSG00000107566	TRUE	intron_variant	MODIFIER	ERLIN1	0.765	0.996827	missense_variant	MODERATE	ERLIN1	19.6
10_32	334	10	101924418	100164661	rs10883451	S_VLDL_TG	T	C	0.500134	0.016372	0.00196224	16.1419	0.0156817	0.00209204	13.1806	0.369408	SuSie	Triglycerides in Small VLDL	mmol/L	Lipoprotein subclasses	Small VLDL (average diameter 36.8 nm)	Non-derived	23515	23815	ERLIN1 (14567) - ENSG00000107566	ERLIN1 (21368) - ENSG00000107566	TRUE	intron_variant	MODIFIER	ERLIN1	0.765	0.996827	missense_variant	MODERATE	ERLIN1	19.6
10_32	334	10	101924418	100164661	rs10883451	Total_FA	T	C	0.500134	0.0178014	0.00205597	17.3202	0.0177451	0.00212196	16.211	0.350964	SuSie	Total Fatty Acids	mmol/L	Fatty acids		Composite	23442	23742	ERLIN1 (14567) - ENSG00000107566	ERLIN1 (21368) - ENSG00000107566	TRUE	intron_variant	MODIFIER	ERLIN1	0.765	0.996827	missense_variant	MODERATE	ERLIN1	19.6
10_32	334	10	101924418	100164661	rs10883451	Total_PL	T	C	0.500134	0.017944	0.00198181	18.8621	0.0180801	0.00204083	18.0921	0.314086	SuSie	Total Phospholipids in Lipoprotein Particles	mmol/L	Phospholipids		Composite	23411	23711	ERLIN1 (14567) - ENSG00000107566	ERLIN1 (21368) - ENSG00000107566	TRUE	intron_variant	MODIFIER	ERLIN1	0.765	0.996827	missense_variant	MODERATE	ERLIN1	19.6
10_32	334	10	101924418	100164661	rs10883451	Total_TG	T	C	0.500134	0.013731	0.00198891	11.2955	0.013083	0.00209702	9.3554	0.320532	SuSie	Total Triglycerides	mmol/L	Triglycerides		Composite	23407	23707	ERLIN1 (14567) - ENSG00000107566	ERLIN1 (21368) - ENSG00000107566	TRUE	intron_variant	MODIFIER	ERLIN1	0.765	0.996827	missense_variant	MODERATE	ERLIN1	19.6
10_32	334	10	101924418	100164661	rs10883451	XL_HDL_TG	T	C	0.500134	0.0172351	0.00198497	17.4132	0.0171886	0.00210571	15.4842	0.344099	SuSie	Triglycerides in Very Large HDL	mmol/L	Lipoprotein subclasses	Very large HDL (average diameter 14.3 nm)	Non-derived	23557	23857	ERLIN1 (14567) - ENSG00000107566	ERLIN1 (21368) - ENSG00000107566	TRUE	intron_variant	MODIFIER	ERLIN1	0.765	0.996827	missense_variant	MODERATE	ERLIN1	19.6
10_32	334	10	101924418	100164661	rs10883451	XS_VLDL_TG	T	C	0.500134	0.0144674	0.00196442	12.7508	0.0140023	0.00210907	10.5003	0.350268	SuSie	Triglycerides in Very Small VLDL	mmol/L	Lipoprotein subclasses	Very small VLDL (average diameter 31.3 nm)	Non-derived	23522	23822	ERLIN1 (14567) - ENSG00000107566	ERLIN1 (21368) - ENSG00000107566	TRUE	intron_variant	MODIFIER	ERLIN1	0.765	0.996827	missense_variant	MODERATE	ERLIN1	19.6
10_32	334	10	101912194	100152437	rs1408579	L_LDL_CE_pct	C	T	0.499985	0.013284	0.00207802	9.78758	0.0149846	0.00214463	11.5511	0.339232	SuSie	Cholesteryl Esters to Total Lipids in Large LDL percentage	%	Relative lipoprotein lipid concentrations	Large LDL ratios	Percentage	23616	23916	ERLIN1 (2343) - ENSG00000107566	ERLIN1 (33592) - ENSG00000107566	TRUE	intron_variant	MODIFIER	ERLIN1	1.882	0.999114	missense_variant	MODERATE	ERLIN1	19.6
10_32	334	10	101912194	100152437	rs1408579	M_VLDL_L	C	T	0.499985	0.0134223	0.00208247	9.9382	0.0128729	0.00213192	8.80685	0.286431	SuSie	Total Lipids in Medium VLDL	mmol/L	Lipoprotein subclasses	Medium VLDL (average diameter 44.5 nm)	Composite	23503	23803	ERLIN1 (2343) - ENSG00000107566	ERLIN1 (33592) - ENSG00000107566	TRUE	intron_variant	MODIFIER	ERLIN1	1.882	0.999114	missense_variant	MODERATE	ERLIN1	19.6
10_32	334	10	101912194	100152437	rs1408579	S_HDL_C	C	T	0.499985	0.016567	0.00204749	15.2291	0.0169654	0.00212682	14.8227	0.352375	SuSie	Cholesterol in Small HDL	mmol/L	Lipoprotein subclasses	Small HDL (average diameter 8.7 nm)	Composite	23575	23875	ERLIN1 (2343) - ENSG00000107566	ERLIN1 (33592) - ENSG00000107566	TRUE	intron_variant	MODIFIER	ERLIN1	1.882	0.999114	missense_variant	MODERATE	ERLIN1	19.6
10_32	334	10	101912194	100152437	rs1408579	S_HDL_CE	C	T	0.499985	0.0141323	0.00204822	11.2834	0.0145223	0.0021367	10.9696	0.314047	SuSie	Cholesteryl Esters in Small HDL	mmol/L	Lipoprotein subclasses	Small HDL (average diameter 8.7 nm)	Non-derived	23576	23876	ERLIN1 (2343) - ENSG00000107566	ERLIN1 (33592) - ENSG00000107566	TRUE	intron_variant	MODIFIER	ERLIN1	1.882	0.999114	missense_variant	MODERATE	ERLIN1	19.6
10_32	334	10	101912194	100152437	rs1408579	S_HDL_FC	C	T	0.499985	0.0206934	0.00200853	24.1644	0.021007	0.00208245	23.2004	0.362314	SuSie	Free Cholesterol in Small HDL	mmol/L	Lipoprotein subclasses	Small HDL (average diameter 8.7 nm)	Non-derived	23577	23877	ERLIN1 (2343) - ENSG00000107566	ERLIN1 (33592) - ENSG00000107566	TRUE	intron_variant	MODIFIER	ERLIN1	1.882	0.999114	missense_variant	MODERATE	ERLIN1	19.6
10_32	334	10	101912194	100152437	rs1408579	S_HDL_L	C	T	0.499985	0.0206432	0.00204117	23.3172	0.0211075	0.00212337	22.5545	0.382793	SuSie	Total Lipids in Small HDL	mmol/L	Lipoprotein subclasses	Small HDL (average diameter 8.7 nm)	Composite	23573	23873	ERLIN1 (2343) - ENSG00000107566	ERLIN1 (33592) - ENSG00000107566	TRUE	intron_variant	MODIFIER	ERLIN1	1.882	0.999114	missense_variant	MODERATE	ERLIN1	19.6
10_32	334	10	101912194	100152437	rs1408579	S_HDL_P	C	T	0.499985	0.0175789	0.0020533	16.9523	0.0178801	0.00213242	16.2931	0.363965	SuSie	Concentration of Small HDL Particles	mmol/L	Lipoprotein subclasses	Small HDL (average diameter 8.7 nm)	Non-derived	23572	23872	ERLIN1 (2343) - ENSG00000107566	ERLIN1 (33592) - ENSG00000107566	TRUE	intron_variant	MODIFIER	ERLIN1	1.882	0.999114	missense_variant	MODERATE	ERLIN1	19.6
10_32	334	10	101912194	100152437	rs1408579	S_HDL_PL	C	T	0.499985	0.0214638	0.00202555	25.5096	0.0220582	0.00210984	24.8536	0.373237	SuSie	Phospholipids in Small HDL	mmol/L	Lipoprotein subclasses	Small HDL (average diameter 8.7 nm)	Non-derived	23574	23874	ERLIN1 (2343) - ENSG00000107566	ERLIN1 (33592) - ENSG00000107566	TRUE	intron_variant	MODIFIER	ERLIN1	1.882	0.999114	missense_variant	MODERATE	ERLIN1	19.6
10_32	334	10	101912194	100152437	rs1408579	S_LDL_PL_pct	C	T	0.499985	-0.0193552	0.0020392	20.6429	-0.0195909	0.00213113	19.4148	0.185533	SuSie	Phospholipids to Total Lipids in Small LDL percentage	%	Relative lipoprotein lipid concentrations	Small LDL ratios	Percentage	23624	23924	ERLIN1 (2343) - ENSG00000107566	ERLIN1 (33592) - ENSG00000107566	TRUE	intron_variant	MODIFIER	ERLIN1	1.882	0.999114	missense_variant	MODERATE	ERLIN1	19.6
10_32	334	10	101912194	100152437	rs1408579	S_VLDL_L	C	T	0.499985	0.0139389	0.00206366	10.8435	0.0132311	0.0021312	9.27079	0.293972	SuSie	Total Lipids in Small VLDL	mmol/L	Lipoprotein subclasses	Small VLDL (average diameter 36.8 nm)	Composite	23510	23810	ERLIN1 (2343) - ENSG00000107566	ERLIN1 (33592) - ENSG00000107566	TRUE	intron_variant	MODIFIER	ERLIN1	1.882	0.999114	missense_variant	MODERATE	ERLIN1	19.6
10_32	334	10	101912194	100152437	rs1408579	S_VLDL_P	C	T	0.499985	0.0135859	0.00205356	10.4322	0.0128594	0.00212757	8.82298	0.28423	SuSie	Concentration of Small VLDL Particles	mmol/L	Lipoprotein subclasses	Small VLDL (average diameter 36.8 nm)	Non-derived	23509	23809	ERLIN1 (2343) - ENSG00000107566	ERLIN1 (33592) - ENSG00000107566	TRUE	intron_variant	MODIFIER	ERLIN1	1.882	0.999114	missense_variant	MODERATE	ERLIN1	19.6
10_32	334	10	101912194	100152437	rs1408579	Total_L	C	T	0.499985	0.0159759	0.00206355	14.0091	0.0159753	0.00210706	13.4667	0.192932	SuSie	Total Lipids in Lipoprotein Particles	mmol/L	Total lipids		Composite	23423	23723	ERLIN1 (2343) - ENSG00000107566	ERLIN1 (33592) - ENSG00000107566	TRUE	intron_variant	MODIFIER	ERLIN1	1.882	0.999114	missense_variant	MODERATE	ERLIN1	19.6
10_32	334	10	101912064	100152307	rs2862954	HDL_C	T	C	0.500138	0.0125607	0.00175864	12.0372	0.0125761	0.00192136	10.2262	0.113642	SuSie	HDL Cholesterol	mmol/L	Cholesterol		Composite	23406	23706	ERLIN1 (2213) - ENSG00000107566	ERLIN1 (33722) - ENSG00000107566	TRUE	missense_variant	MODERATE	ERLIN1	19.6	1	missense_variant	MODERATE	ERLIN1	19.6
10_32	334	10	101912064	100152307	rs2862954	HDL_CE	T	C	0.500138	0.0119039	0.0017669	10.7918	0.0119431	0.00192958	9.21882	0.108387	SuSie	Cholesteryl Esters in HDL	mmol/L	Cholesteryl esters		Composite	23418	23718	ERLIN1 (2213) - ENSG00000107566	ERLIN1 (33722) - ENSG00000107566	TRUE	missense_variant	MODERATE	ERLIN1	19.6	1	missense_variant	MODERATE	ERLIN1	19.6
10_32	334	10	101912064	100152307	rs2862954	HDL_P	T	C	0.500138	0.0188959	0.00188591	22.9027	0.0191439	0.00199223	21.1342	0.341576	SuSie	Concentration of HDL Particles	mmol/L	Lipoprotein particle concentrations		Composite	23430	23730	ERLIN1 (2213) - ENSG00000107566	ERLIN1 (33722) - ENSG00000107566	TRUE	missense_variant	MODERATE	ERLIN1	19.6	1	missense_variant	MODERATE	ERLIN1	19.6
10_32	334	10	101912064	100152307	rs2862954	LA	T	C	0.500138	0.0173076	0.00204182	16.6346	0.0171138	0.00208892	15.5915	0.334082	SuSie	Linoleic Acid	mmol/L	Fatty acids		Non-derived	23449	23749	ERLIN1 (2213) - ENSG00000107566	ERLIN1 (33722) - ENSG00000107566	TRUE	missense_variant	MODERATE	ERLIN1	19.6	1	missense_variant	MODERATE	ERLIN1	19.6
10_32	334	10	101912064	100152307	rs2862954	Omega_6	T	C	0.500138	0.0180744	0.00203227	18.2285	0.0179712	0.00208325	17.1975	0.348711	SuSie	Omega-6 Fatty Acids	mmol/L	Fatty acids		Non-derived	23445	23745	ERLIN1 (2213) - ENSG00000107566	ERLIN1 (33722) - ENSG00000107566	TRUE	missense_variant	MODERATE	ERLIN1	19.6	1	missense_variant	MODERATE	ERLIN1	19.6
10_32	334	10	101912064	100152307	rs2862954	PUFA	T	C	0.500138	0.0178047	0.00201826	17.9482	0.0178497	0.0020829	16.9824	0.345283	SuSie	Polyunsaturated Fatty Acids	mmol/L	Fatty acids		Composite	23446	23746	ERLIN1 (2213) - ENSG00000107566	ERLIN1 (33722) - ENSG00000107566	TRUE	missense_variant	MODERATE	ERLIN1	19.6	1	missense_variant	MODERATE	ERLIN1	19.6
10_32	334	10	101912064	100152307	rs2862954	S_LDL_CE_pct	T	C	0.500138	0.0180637	0.00204917	17.9225	0.01818	0.00213377	16.7961	0.203805	SuSie	Cholesteryl Esters to Total Lipids in Small LDL percentage	%	Relative lipoprotein lipid concentrations	Small LDL ratios	Percentage	23626	23926	ERLIN1 (2213) - ENSG00000107566	ERLIN1 (33722) - ENSG00000107566	TRUE	missense_variant	MODERATE	ERLIN1	19.6	1	missense_variant	MODERATE	ERLIN1	19.6
10_32	334	10	101912064	100152307	rs2862954	Total_P	T	C	0.500138	0.0192058	0.00190614	23.1504	0.0193955	0.00199948	21.5195	0.352292	SuSie	Total Concentration of Lipoprotein Particles	mmol/L	Lipoprotein particle concentrations		Composite	23427	23727	ERLIN1 (2213) - ENSG00000107566	ERLIN1 (33722) - ENSG00000107566	TRUE	missense_variant	MODERATE	ERLIN1	19.6	1	missense_variant	MODERATE	ERLIN1	19.6
10_32	334	10	101912064	100152307	rs2862954	XL_HDL_FC_pct	T	C	0.500138	-0.0122261	0.00173383	11.752	-0.012008	0.00189567	9.6226	0.390607	SuSie	Free Cholesterol to Total Lipids in Very Large HDL percentage	%	Relative lipoprotein lipid concentrations	Very large HDL ratios	Percentage	23632	23932	ERLIN1 (2213) - ENSG00000107566	ERLIN1 (33722) - ENSG00000107566	TRUE	missense_variant	MODERATE	ERLIN1	19.6	1	missense_variant	MODERATE	ERLIN1	19.6
10_32	335	10	102075479	100315722	rs603424	Gln	G	A	0.168534	-0.0243192	0.00274459	18.0999	-0.0250493	0.00284464	17.8847	0.999979	SuSie	Glutamine	mmol/L	Amino acids		Non-derived	23461	23761	PKD2L1 (14764) - ENSG00000107593	PKD2L1 (14218) - ENSG00000107593	TRUE	intron_variant	MODIFIER	PKD2L1	4.118	1	intron_variant	MODIFIER	PKD2L1	4.118
10_32	335	10	102075479	100315722	rs603424	Gly	G	A	0.168534	-0.0181777	0.00241835	13.25	-0.0185283	0.00269479	11.2089	0.999988	SuSie	Glycine	mmol/L	Amino acids		Non-derived	23462	23762	PKD2L1 (14764) - ENSG00000107593	PKD2L1 (14218) - ENSG00000107593	TRUE	intron_variant	MODIFIER	PKD2L1	4.118	1	intron_variant	MODIFIER	PKD2L1	4.118
10_32	335	10	102075479	100315722	rs603424	LDL_size	G	A	0.168534	-0.0352231	0.00270274	38.0966	-0.0360554	0.00275304	38.4555	1	SuSie	Average Diameter for LDL Particles	nm	Lipoprotein particle sizes		Non-derived	23432	23732	PKD2L1 (14764) - ENSG00000107593	PKD2L1 (14218) - ENSG00000107593	TRUE	intron_variant	MODIFIER	PKD2L1	4.118	1	intron_variant	MODIFIER	PKD2L1	4.118
10_32	335	10	102075479	100315722	rs603424	L_HDL_CE_pct	G	A	0.168534	-0.0166992	0.00254013	10.3105	-0.0180319	0.00273907	10.3363	1	SuSie	Cholesteryl Esters to Total Lipids in Large HDL percentage	%	Relative lipoprotein lipid concentrations	Large HDL ratios	Percentage	23636	23936	PKD2L1 (14764) - ENSG00000107593	PKD2L1 (14218) - ENSG00000107593	TRUE	intron_variant	MODIFIER	PKD2L1	4.118	1	intron_variant	MODIFIER	PKD2L1	4.118
10_32	335	10	102075479	100315722	rs603424	L_HDL_PL_pct	G	A	0.168534	0.0162797	0.00262343	9.26342	0.0180522	0.00275774	10.228	0.999446	SuSie	Phospholipids to Total Lipids in Large HDL percentage	%	Relative lipoprotein lipid concentrations	Large HDL ratios	Percentage	23634	23934	PKD2L1 (14764) - ENSG00000107593	PKD2L1 (14218) - ENSG00000107593	TRUE	intron_variant	MODIFIER	PKD2L1	4.118	1	intron_variant	MODIFIER	PKD2L1	4.118
10_32	335	10	102075479	100315722	rs603424	L_HDL_TG	G	A	0.168534	0.0178302	0.0025157	11.8649	0.0161594	0.00274053	8.42989	0.998798	SuSie	Triglycerides in Large HDL	mmol/L	Lipoprotein subclasses	Large HDL (average diameter 12.1 nm)	Non-derived	23564	23864	PKD2L1 (14764) - ENSG00000107593	PKD2L1 (14218) - ENSG00000107593	TRUE	intron_variant	MODIFIER	PKD2L1	4.118	1	intron_variant	MODIFIER	PKD2L1	4.118
10_32	335	10	102075479	100315722	rs603424	L_LDL_CE_pct	G	A	0.168534	-0.0194758	0.00277856	11.6206	-0.0210052	0.00286763	12.6208	1	SuSie	Cholesteryl Esters to Total Lipids in Large LDL percentage	%	Relative lipoprotein lipid concentrations	Large LDL ratios	Percentage	23616	23916	PKD2L1 (14764) - ENSG00000107593	PKD2L1 (14218) - ENSG00000107593	TRUE	intron_variant	MODIFIER	PKD2L1	4.118	1	intron_variant	MODIFIER	PKD2L1	4.118
10_32	335	10	102075479	100315722	rs603424	L_LDL_C_pct	G	A	0.168534	-0.0191736	0.00263377	12.4763	-0.0206313	0.002765	13.0673	0.999995	SuSie	Cholesterol to Total Lipids in Large LDL percentage	%	Relative lipoprotein lipid concentrations	Large LDL ratios	Percentage	23615	23915	PKD2L1 (14764) - ENSG00000107593	PKD2L1 (14218) - ENSG00000107593	TRUE	intron_variant	MODIFIER	PKD2L1	4.118	1	intron_variant	MODIFIER	PKD2L1	4.118
10_32	335	10	102075479	100315722	rs603424	MUFA_pct	G	A	0.168534	-0.044386	0.00257741	65.7345	-0.0433926	0.0027625	54.8577	1	SuSie	Monounsaturated Fatty Acids to Total Fatty Acids percentage	%	Fatty acids	Fatty acid ratios	Percentage	23454	23754	PKD2L1 (14764) - ENSG00000107593	PKD2L1 (14218) - ENSG00000107593	TRUE	intron_variant	MODIFIER	PKD2L1	4.118	1	intron_variant	MODIFIER	PKD2L1	4.118
10_32	335	10	102075479	100315722	rs603424	M_LDL_PL_pct	G	A	0.168534	-0.0303102	0.00276681	27.2011	-0.0315622	0.00284274	27.9111	1	SuSie	Phospholipids to Total Lipids in Medium LDL percentage	%	Relative lipoprotein lipid concentrations	Medium LDL ratios	Percentage	23619	23919	PKD2L1 (14764) - ENSG00000107593	PKD2L1 (14218) - ENSG00000107593	TRUE	intron_variant	MODIFIER	PKD2L1	4.118	1	intron_variant	MODIFIER	PKD2L1	4.118
10_32	335	10	102075479	100315722	rs603424	PUFA_by_MUFA	G	A	0.168534	0.0256868	0.0025986	22.315	0.0240065	0.00276061	17.4625	1	SuSie	Polyunsaturated Fatty Acids to Monounsaturated Fatty Acids ratio	ratio	Fatty acids	Fatty acid ratios	Ratio	23458	23758	PKD2L1 (14764) - ENSG00000107593	PKD2L1 (14218) - ENSG00000107593	TRUE	intron_variant	MODIFIER	PKD2L1	4.118	1	intron_variant	MODIFIER	PKD2L1	4.118
10_32	335	10	102075479	100315722	rs603424	SFA	G	A	0.168534	0.0190291	0.0027571	11.2896	0.018526	0.00284455	10.1317	0.99962	SuSie	Saturated Fatty Acids	mmol/L	Fatty acids		Non-derived	23448	23748	PKD2L1 (14764) - ENSG00000107593	PKD2L1 (14218) - ENSG00000107593	TRUE	intron_variant	MODIFIER	PKD2L1	4.118	1	intron_variant	MODIFIER	PKD2L1	4.118
10_32	335	10	102075479	100315722	rs603424	SFA_pct	G	A	0.168534	0.0653488	0.00276716	122.577	0.0677385	0.00279917	128.562	1	SuSie	Saturated Fatty Acids to Total Fatty Acids percentage	%	Fatty acids	Fatty acid ratios	Percentage	23455	23755	PKD2L1 (14764) - ENSG00000107593	PKD2L1 (14218) - ENSG00000107593	TRUE	intron_variant	MODIFIER	PKD2L1	4.118	1	intron_variant	MODIFIER	PKD2L1	4.118
10_32	335	10	102075479	100315722	rs603424	S_HDL_CE_pct	G	A	0.168534	-0.0185605	0.0026177	11.8738	-0.019837	0.0027985	11.867	0.99999	SuSie	Cholesteryl Esters to Total Lipids in Small HDL percentage	%	Relative lipoprotein lipid concentrations	Small HDL ratios	Percentage	23646	23946	PKD2L1 (14764) - ENSG00000107593	PKD2L1 (14218) - ENSG00000107593	TRUE	intron_variant	MODIFIER	PKD2L1	4.118	1	intron_variant	MODIFIER	PKD2L1	4.118
10_32	335	10	102075479	100315722	rs603424	XL_VLDL_CE_pct	G	A	0.168534	-0.0176884	0.00258988	11.0704	-0.0185895	0.00273103	11.0002	0.999992	SuSie	Cholesteryl Esters to Total Lipids in Very Large VLDL percentage	%	Relative lipoprotein lipid concentrations	Very large VLDL ratios	Percentage	23586	23886	PKD2L1 (14764) - ENSG00000107593	PKD2L1 (14218) - ENSG00000107593	TRUE	intron_variant	MODIFIER	PKD2L1	4.118	1	intron_variant	MODIFIER	PKD2L1	4.118
10_32	335	10	102075479	100315722	rs603424	XL_VLDL_C_pct	G	A	0.168534	-0.0169636	0.00259297	10.2172	-0.0178937	0.00272841	10.2637	0.999951	SuSie	Cholesterol to Total Lipids in Very Large VLDL percentage	%	Relative lipoprotein lipid concentrations	Very large VLDL ratios	Percentage	23585	23885	PKD2L1 (14764) - ENSG00000107593	PKD2L1 (14218) - ENSG00000107593	TRUE	intron_variant	MODIFIER	PKD2L1	4.118	1	intron_variant	MODIFIER	PKD2L1	4.118
10_32	336	10	102299918	100540161	10:102299918_CT_C	L_HDL_PL_pct	CT	C	0.227345	-0.0153438	0.00237858	9.95377	-0.0156323	0.00250032	9.39226	0.0335679	SuSie	Phospholipids to Total Lipids in Large HDL percentage	%	Relative lipoprotein lipid concentrations	Large HDL ratios	Percentage	23634	23934	NDUFB8 (10161) - ENSG00000166136	HIF1AN (3691) - ENSG00000166135	TRUE	intron_variant	MODIFIER	HIF1AN	1.274	0.877386	missense_variant	MODERATE	WNT8B	15.42
10_32	336	10	102280687	100520930	rs10883504	LDL_size	G	A	0.219236	0.0219558	0.00243969	18.6441	0.0231747	0.00248506	19.9553	0.016531	SuSie	Average Diameter for LDL Particles	nm	Lipoprotein particle sizes		Non-derived	23432	23732	HIF1AN (8142) - ENSG00000166135	SEC31B (976) - ENSG00000075826	TRUE	upstream_gene_variant	MODIFIER	SEC31B	2.573	0.91003	missense_variant	MODERATE	WNT8B	15.42
10_32	336	10	102359466	100599709	rs2489002	L_HDL_CE_pct	A	G	0.162012	0.0163181	0.00260061	9.45557	0.0164799	0.00280426	8.37804	0.0626971	SuSie	Cholesteryl Esters to Total Lipids in Large HDL percentage	%	Relative lipoprotein lipid concentrations	Large HDL ratios	Percentage	23636	23936	HIF1AN (39711) - ENSG00000166135	HIF1AN (63239) - ENSG00000166135	TRUE	intergenic_variant	MODIFIER	-	2.397	1	intergenic_variant	MODIFIER	-	2.397
10_32	336	10	102263498	100503741	rs536397983	MUFA_pct	C	CTT	0.213636	0.0286178	0.00236422	33.0003	0.0316228	0.00253397	35.0091	0.152511	SuSie	Monounsaturated Fatty Acids to Total Fatty Acids percentage	%	Fatty acids	Fatty acid ratios	Percentage	23454	23754	NDUFB8 (1887) - ENSG00000255339	SEC31B (2730) - ENSG00000075826	TRUE	intron_variant	MODIFIER	SEC31B	0.792	0.893509	missense_variant	MODERATE	WNT8B	15.42
10_32	336	10	102263498	100503741	rs536397983	PUFA_by_MUFA	C	CTT	0.213636	-0.0176376	0.00238366	12.8639	-0.0194967	0.00253223	13.8634	0.0509604	SuSie	Polyunsaturated Fatty Acids to Monounsaturated Fatty Acids ratio	ratio	Fatty acids	Fatty acid ratios	Ratio	23458	23758	NDUFB8 (1887) - ENSG00000255339	SEC31B (2730) - ENSG00000075826	TRUE	intron_variant	MODIFIER	SEC31B	0.792	0.893509	missense_variant	MODERATE	WNT8B	15.42
10_32	336	10	102297391	100537634	rs7905961	M_LDL_PL_pct	G	C	0.220062	0.0168309	0.00249392	10.8266	0.0184409	0.00256232	12.21	0.0153668	SuSie	Phospholipids to Total Lipids in Medium LDL percentage	%	Relative lipoprotein lipid concentrations	Medium LDL ratios	Percentage	23619	23919	NDUFB8 (7634) - ENSG00000166136	HIF1AN (1164) - ENSG00000166135	TRUE	intron_variant	MODIFIER	HIF1AN	5.865	0.909651	missense_variant	MODERATE	WNT8B	15.42
10_32	336	10	102297391	100537634	rs7905961	SFA_pct	G	C	0.220062	-0.0341705	0.00249423	41.9923	-0.0369736	0.00252305	47.8868	0.0278785	SuSie	Saturated Fatty Acids to Total Fatty Acids percentage	%	Fatty acids	Fatty acid ratios	Percentage	23455	23755	NDUFB8 (7634) - ENSG00000166136	HIF1AN (1164) - ENSG00000166135	TRUE	intron_variant	MODIFIER	HIF1AN	5.865	0.909651	missense_variant	MODERATE	WNT8B	15.42
10_32	337	10	102447647	100687890	rs41310284	ApoA1	C	A	0.101996	0.0214162	0.00304056	11.727	0.0180604	0.00326465	7.4995	0.99981	SuSie	Apolipoprotein A1	g/l	Apolipoproteins		Non-derived	23440	23740	PAX2 (47713) - ENSG00000075891	PAX2 (47713) - ENSG00000075891	FALSE	intergenic_variant	MODIFIER	-	20.7	1	intergenic_variant	MODIFIER	-	20.7
10_32	337	10	102447647	100687890	rs41310284	HDL_PL	C	A	0.101996	0.0206981	0.00298784	11.368	0.0172087	0.00321977	7.04278	0.999821	SuSie	Phospholipids in HDL	mmol/L	Phospholipids		Composite	23414	23714	PAX2 (47713) - ENSG00000075891	PAX2 (47713) - ENSG00000075891	FALSE	intergenic_variant	MODIFIER	-	20.7	1	intergenic_variant	MODIFIER	-	20.7
10_32	337	10	102447647	100687890	rs41310284	M_HDL_FC	C	A	0.101996	0.0206741	0.00300917	11.1936	0.0173206	0.00323927	7.04849	0.999778	SuSie	Free Cholesterol in Medium HDL	mmol/L	Lipoprotein subclasses	Medium HDL (average diameter 10.9 nm)	Non-derived	23570	23870	PAX2 (47713) - ENSG00000075891	PAX2 (47713) - ENSG00000075891	FALSE	intergenic_variant	MODIFIER	-	20.7	1	intergenic_variant	MODIFIER	-	20.7
10_33	338	10	104142294	102382537	rs1057050	S_HDL_FC_pct	G	A	0.0681234	0.0321263	0.00380139	16.5401	0.0307065	0.00408129	13.273	0.0891915	SuSie	Free Cholesterol to Total Lipids in Small HDL percentage	%	Relative lipoprotein lipid concentrations	Small HDL ratios	Percentage	23647	23947	GBF1 (362) - ENSG00000107862	NFKB2 (11573) - ENSG00000077150	TRUE	3_prime_UTR_variant	MODIFIER	GBF1	5.994	0.93315	3_prime_UTR_variant	MODIFIER	NOLC1	0.953
10_33	338	10	103984390	102224633	rs116093870	Citrate	T	C	0.0689826	-0.0240401	0.00396338	8.88108	-0.0244808	0.00411897	8.5539	0.154397	SuSie	Citrate	mmol/L	Glycolysis related metabolites		Non-derived	23473	23773	ELOVL3 (1695) - ENSG00000119915	ELOVL3 (1695) - ENSG00000119915	TRUE	upstream_gene_variant	MODIFIER	ELOVL3	2.059	0.926216	3_prime_UTR_variant	MODIFIER	NOLC1	0.953
10_33	338	10	104000008	102240251	rs117589665	XXL_VLDL_FC	A	G	0.0682688	-0.0339938	0.00392716	17.3113	-0.0328447	0.00415382	14.5783	0.0794013	SuSie	Free Cholesterol in Chylomicrons and Extremely Large VLDL	mmol/L	Lipoprotein subclasses	Chylomicrons and extremely large VLDL (particle diameters from 75 nm upwards)	Non-derived	23486	23786	PITX3 (1223) - ENSG00000107859	PITX3 (1223) - ENSG00000107859	TRUE	intron_variant	MODIFIER	PITX3	1.897	0.935677	3_prime_UTR_variant	MODIFIER	NOLC1	0.953
10_33	338	10	104080583	102320826	rs117779480	L_HDL_C_pct	C	T	0.0680547	0.0281961	0.00370134	13.5883	0.0254386	0.00401254	9.63771	0.0767111	SuSie	Cholesterol to Total Lipids in Large HDL percentage	%	Relative lipoprotein lipid concentrations	Large HDL ratios	Percentage	23635	23935	GBF1 (62073) - ENSG00000107862	GBF1 (38273) - ENSG00000107862	TRUE	intron_variant	MODIFIER	GBF1	0.035	0.935634	3_prime_UTR_variant	MODIFIER	NOLC1	0.953
10_33	338	10	104080583	102320826	rs117779480	M_VLDL_CE_pct	C	T	0.0680547	0.0315209	0.00376027	16.286	0.0304729	0.00399733	13.606	0.0735683	SuSie	Cholesteryl Esters to Total Lipids in Medium VLDL percentage	%	Relative lipoprotein lipid concentrations	Medium VLDL ratios	Percentage	23596	23896	GBF1 (62073) - ENSG00000107862	GBF1 (38273) - ENSG00000107862	TRUE	intron_variant	MODIFIER	GBF1	0.035	0.935634	3_prime_UTR_variant	MODIFIER	NOLC1	0.953
10_33	338	10	104080583	102320826	rs117779480	M_VLDL_C_pct	C	T	0.0680547	0.0313029	0.00378528	15.8717	0.0304169	0.00401228	13.4638	0.0701013	SuSie	Cholesterol to Total Lipids in Medium VLDL percentage	%	Relative lipoprotein lipid concentrations	Medium VLDL ratios	Percentage	23595	23895	GBF1 (62073) - ENSG00000107862	GBF1 (38273) - ENSG00000107862	TRUE	intron_variant	MODIFIER	GBF1	0.035	0.935634	3_prime_UTR_variant	MODIFIER	NOLC1	0.953
10_33	338	10	104080583	102320826	rs117779480	M_VLDL_TG_pct	C	T	0.0680547	-0.031058	0.00381214	15.4287	-0.0304134	0.0040245	13.384	0.0670369	SuSie	Triglycerides to Total Lipids in Medium VLDL percentage	%	Relative lipoprotein lipid concentrations	Medium VLDL ratios	Percentage	23598	23898	GBF1 (62073) - ENSG00000107862	GBF1 (38273) - ENSG00000107862	TRUE	intron_variant	MODIFIER	GBF1	0.035	0.935634	3_prime_UTR_variant	MODIFIER	NOLC1	0.953
10_33	338	10	104080583	102320826	rs117779480	S_HDL_PL	C	T	0.0680547	-0.0341857	0.00402397	16.7054	-0.0333681	0.00419165	14.7655	0.0879197	SuSie	Phospholipids in Small HDL	mmol/L	Lipoprotein subclasses	Small HDL (average diameter 8.7 nm)	Non-derived	23574	23874	GBF1 (62073) - ENSG00000107862	GBF1 (38273) - ENSG00000107862	TRUE	intron_variant	MODIFIER	GBF1	0.035	0.935634	3_prime_UTR_variant	MODIFIER	NOLC1	0.953
10_33	338	10	104080583	102320826	rs117779480	XL_VLDL_C_pct	C	T	0.0680547	0.0333946	0.00385246	17.3582	0.0335092	0.00405358	15.8593	0.0847232	SuSie	Cholesterol to Total Lipids in Very Large VLDL percentage	%	Relative lipoprotein lipid concentrations	Very large VLDL ratios	Percentage	23585	23885	GBF1 (62073) - ENSG00000107862	GBF1 (38273) - ENSG00000107862	TRUE	intron_variant	MODIFIER	GBF1	0.035	0.935634	3_prime_UTR_variant	MODIFIER	NOLC1	0.953
10_33	338	10	103887353	102127596	rs148089364	M_HDL_CE_pct	C	T	0.0692473	0.0328285	0.00384828	16.8373	0.0321692	0.004122	14.222	0.108816	SuSie	Cholesteryl Esters to Total Lipids in Medium HDL percentage	%	Relative lipoprotein lipid concentrations	Medium HDL ratios	Percentage	23641	23941	PPRC1 (5434) - ENSG00000148840	PPRC1 (5434) - ENSG00000148840	TRUE	intergenic_variant	MODIFIER	-	3.287	0.979534	3_prime_UTR_variant	MODIFIER	NOLC1	0.953
10_33	338	10	103887353	102127596	rs148089364	M_HDL_C_pct	C	T	0.0692473	0.0299552	0.00374885	14.8716	0.0285684	0.00406101	11.6994	0.0953695	SuSie	Cholesterol to Total Lipids in Medium HDL percentage	%	Relative lipoprotein lipid concentrations	Medium HDL ratios	Percentage	23640	23940	PPRC1 (5434) - ENSG00000148840	PPRC1 (5434) - ENSG00000148840	TRUE	intergenic_variant	MODIFIER	-	3.287	0.979534	3_prime_UTR_variant	MODIFIER	NOLC1	0.953
10_33	338	10	103887353	102127596	rs148089364	M_HDL_PL_pct	C	T	0.0692473	-0.0344515	0.00375851	19.3101	-0.0327834	0.00404091	15.3048	0.0962781	SuSie	Phospholipids to Total Lipids in Medium HDL percentage	%	Relative lipoprotein lipid concentrations	Medium HDL ratios	Percentage	23639	23939	PPRC1 (5434) - ENSG00000148840	PPRC1 (5434) - ENSG00000148840	TRUE	intergenic_variant	MODIFIER	-	3.287	0.979534	3_prime_UTR_variant	MODIFIER	NOLC1	0.953
10_33	338	10	103887353	102127596	rs148089364	M_HDL_TG_pct	C	T	0.0692473	-0.0244015	0.00377311	10.0007	-0.0234215	0.00408832	7.99499	0.0870156	SuSie	Triglycerides to Total Lipids in Medium HDL percentage	%	Relative lipoprotein lipid concentrations	Medium HDL ratios	Percentage	23643	23943	PPRC1 (5434) - ENSG00000148840	PPRC1 (5434) - ENSG00000148840	TRUE	intergenic_variant	MODIFIER	-	3.287	0.979534	3_prime_UTR_variant	MODIFIER	NOLC1	0.953
10_33	338	10	103887353	102127596	rs148089364	VLDL_TG	C	T	0.0692473	-0.0255851	0.0039139	10.2022	-0.0255983	0.00412765	9.25241	0.135621	SuSie	Triglycerides in VLDL	mmol/L	Triglycerides		Composite	23408	23708	PPRC1 (5434) - ENSG00000148840	PPRC1 (5434) - ENSG00000148840	TRUE	intergenic_variant	MODIFIER	-	3.287	0.979534	3_prime_UTR_variant	MODIFIER	NOLC1	0.953
10_33	338	10	103887353	102127596	rs148089364	VLDL_size	C	T	0.0692473	-0.0267709	0.00369964	12.3356	-0.0265274	0.00397785	10.588	0.182894	SuSie	Average Diameter for VLDL Particles	nm	Lipoprotein particle sizes		Non-derived	23431	23731	PPRC1 (5434) - ENSG00000148840	PPRC1 (5434) - ENSG00000148840	TRUE	intergenic_variant	MODIFIER	-	3.287	0.979534	3_prime_UTR_variant	MODIFIER	NOLC1	0.953
10_33	338	10	103887353	102127596	rs148089364	XL_VLDL_CE_pct	C	T	0.0692473	0.0357121	0.00382709	19.981	0.0362514	0.00403553	18.5778	0.0841109	SuSie	Cholesteryl Esters to Total Lipids in Very Large VLDL percentage	%	Relative lipoprotein lipid concentrations	Very large VLDL ratios	Percentage	23586	23886	PPRC1 (5434) - ENSG00000148840	PPRC1 (5434) - ENSG00000148840	TRUE	intergenic_variant	MODIFIER	-	3.287	0.979534	3_prime_UTR_variant	MODIFIER	NOLC1	0.953
10_33	338	10	103887353	102127596	rs148089364	XL_VLDL_TG	C	T	0.0692473	-0.026657	0.00387461	11.2227	-0.0264563	0.00410114	9.95363	0.146453	SuSie	Triglycerides in Very Large VLDL	mmol/L	Lipoprotein subclasses	Very large VLDL (average diameter 64 nm)	Non-derived	23494	23794	PPRC1 (5434) - ENSG00000148840	PPRC1 (5434) - ENSG00000148840	TRUE	intergenic_variant	MODIFIER	-	3.287	0.979534	3_prime_UTR_variant	MODIFIER	NOLC1	0.953
10_33	338	10	103887353	102127596	rs148089364	XXL_VLDL_C	C	T	0.0692473	-0.0302196	0.0039224	13.8811	-0.0297968	0.00413709	12.2271	0.0906414	SuSie	Cholesterol in Chylomicrons and Extremely Large VLDL	mmol/L	Lipoprotein subclasses	Chylomicrons and extremely large VLDL (particle diameters from 75 nm upwards)	Composite	23484	23784	PPRC1 (5434) - ENSG00000148840	PPRC1 (5434) - ENSG00000148840	TRUE	intergenic_variant	MODIFIER	-	3.287	0.979534	3_prime_UTR_variant	MODIFIER	NOLC1	0.953
10_33	338	10	103887353	102127596	rs148089364	XXL_VLDL_CE	C	T	0.0692473	-0.0274373	0.00393892	11.4857	-0.0269526	0.00414151	10.1176	0.0973257	SuSie	Cholesteryl Esters in Chylomicrons and Extremely Large VLDL	mmol/L	Lipoprotein subclasses	Chylomicrons and extremely large VLDL (particle diameters from 75 nm upwards)	Non-derived	23485	23785	PPRC1 (5434) - ENSG00000148840	PPRC1 (5434) - ENSG00000148840	TRUE	intergenic_variant	MODIFIER	-	3.287	0.979534	3_prime_UTR_variant	MODIFIER	NOLC1	0.953
10_33	338	10	103887353	102127596	rs148089364	XXL_VLDL_L	C	T	0.0692473	-0.0342083	0.00392687	17.5225	-0.033998	0.00413546	15.6942	0.0902354	SuSie	Total Lipids in Chylomicrons and Extremely Large VLDL	mmol/L	Lipoprotein subclasses	Chylomicrons and extremely large VLDL (particle diameters from 75 nm upwards)	Composite	23482	23782	PPRC1 (5434) - ENSG00000148840	PPRC1 (5434) - ENSG00000148840	TRUE	intergenic_variant	MODIFIER	-	3.287	0.979534	3_prime_UTR_variant	MODIFIER	NOLC1	0.953
10_33	338	10	103887353	102127596	rs148089364	XXL_VLDL_P	C	T	0.0692473	-0.0323111	0.0039102	15.8486	-0.0321863	0.00412845	14.1943	0.122262	SuSie	Concentration of Chylomicrons and Extremely Large VLDL Particles	mmol/L	Lipoprotein subclasses	Chylomicrons and extremely large VLDL (particle diameters from 75 nm upwards)	Non-derived	23481	23781	PPRC1 (5434) - ENSG00000148840	PPRC1 (5434) - ENSG00000148840	TRUE	intergenic_variant	MODIFIER	-	3.287	0.979534	3_prime_UTR_variant	MODIFIER	NOLC1	0.953
10_33	338	10	103887353	102127596	rs148089364	XXL_VLDL_TG	C	T	0.0692473	-0.035194	0.0039442	18.343	-0.0351797	0.00414193	16.6967	0.102242	SuSie	Triglycerides in Chylomicrons and Extremely Large VLDL	mmol/L	Lipoprotein subclasses	Chylomicrons and extremely large VLDL (particle diameters from 75 nm upwards)	Non-derived	23487	23787	PPRC1 (5434) - ENSG00000148840	PPRC1 (5434) - ENSG00000148840	TRUE	intergenic_variant	MODIFIER	-	3.287	0.979534	3_prime_UTR_variant	MODIFIER	NOLC1	0.953
10_33	338	10	104166504	102406747	rs148337160	ApoB_by_ApoA1	T	C	0.068812	0.0275472	0.00408074	10.8318	0.0273735	0.00419088	10.1864	0.108681	SuSie	Apolipoprotein B to Apolipoprotein A1 ratio	ratio	Apolipoproteins		Ratio	23441	23741	PSD (4128) - ENSG00000059915	PSD (613) - ENSG00000059915	TRUE	intron_variant	MODIFIER	PSD	1.118	0.92271	3_prime_UTR_variant	MODIFIER	NOLC1	0.953
10_33	338	10	104166504	102406747	rs148337160	HDL_PL	T	C	0.068812	-0.0289867	0.00355506	15.4521	-0.0303997	0.00381744	14.7752	0.118284	SuSie	Phospholipids in HDL	mmol/L	Phospholipids		Composite	23414	23714	PSD (4128) - ENSG00000059915	PSD (613) - ENSG00000059915	TRUE	intron_variant	MODIFIER	PSD	1.118	0.92271	3_prime_UTR_variant	MODIFIER	NOLC1	0.953
10_33	338	10	104166504	102406747	rs148337160	L_HDL_PL_pct	T	C	0.068812	-0.0317655	0.00388634	15.524	-0.0304153	0.00408376	13.0221	0.105781	SuSie	Phospholipids to Total Lipids in Large HDL percentage	%	Relative lipoprotein lipid concentrations	Large HDL ratios	Percentage	23634	23934	PSD (4128) - ENSG00000059915	PSD (613) - ENSG00000059915	TRUE	intron_variant	MODIFIER	PSD	1.118	0.92271	3_prime_UTR_variant	MODIFIER	NOLC1	0.953
10_33	338	10	104166504	102406747	rs148337160	M_HDL_FC	T	C	0.068812	-0.0234319	0.00358043	10.2239	-0.0248116	0.00384066	9.98029	0.098427	SuSie	Free Cholesterol in Medium HDL	mmol/L	Lipoprotein subclasses	Medium HDL (average diameter 10.9 nm)	Non-derived	23570	23870	PSD (4128) - ENSG00000059915	PSD (613) - ENSG00000059915	TRUE	intron_variant	MODIFIER	PSD	1.118	0.92271	3_prime_UTR_variant	MODIFIER	NOLC1	0.953
10_33	338	10	104166504	102406747	rs148337160	M_HDL_L	T	C	0.068812	-0.0325361	0.00368987	17.9324	-0.0332599	0.0039161	16.6951	0.122114	SuSie	Total Lipids in Medium HDL	mmol/L	Lipoprotein subclasses	Medium HDL (average diameter 10.9 nm)	Composite	23566	23866	PSD (4128) - ENSG00000059915	PSD (613) - ENSG00000059915	TRUE	intron_variant	MODIFIER	PSD	1.118	0.92271	3_prime_UTR_variant	MODIFIER	NOLC1	0.953
10_33	338	10	104166504	102406747	rs148337160	M_HDL_P	T	C	0.068812	-0.0280596	0.00364595	13.853	-0.0290496	0.00388881	13.0952	0.103197	SuSie	Concentration of Medium HDL Particles	mmol/L	Lipoprotein subclasses	Medium HDL (average diameter 10.9 nm)	Non-derived	23565	23865	PSD (4128) - ENSG00000059915	PSD (613) - ENSG00000059915	TRUE	intron_variant	MODIFIER	PSD	1.118	0.92271	3_prime_UTR_variant	MODIFIER	NOLC1	0.953
10_33	338	10	104166504	102406747	rs148337160	M_HDL_PL	T	C	0.068812	-0.038516	0.00372863	24.2868	-0.0391025	0.00394067	22.4773	0.137194	SuSie	Phospholipids in Medium HDL	mmol/L	Lipoprotein subclasses	Medium HDL (average diameter 10.9 nm)	Non-derived	23567	23867	PSD (4128) - ENSG00000059915	PSD (613) - ENSG00000059915	TRUE	intron_variant	MODIFIER	PSD	1.118	0.92271	3_prime_UTR_variant	MODIFIER	NOLC1	0.953
10_33	338	10	104166504	102406747	rs148337160	S_HDL_PL_pct	T	C	0.068812	-0.0614277	0.0038948	55.3125	-0.062537	0.00408891	52.0648	0.457089	SuSie	Phospholipids to Total Lipids in Small HDL percentage	%	Relative lipoprotein lipid concentrations	Small HDL ratios	Percentage	23644	23944	PSD (4128) - ENSG00000059915	PSD (613) - ENSG00000059915	TRUE	intron_variant	MODIFIER	PSD	1.118	0.92271	3_prime_UTR_variant	MODIFIER	NOLC1	0.953
10_33	338	10	104166504	102406747	rs148337160	S_LDL_FC	T	C	0.068812	0.036084	0.00407325	18.092	0.0363195	0.00421943	17.1262	0.141625	SuSie	Free Cholesterol in Small LDL	mmol/L	Lipoprotein subclasses	Small LDL (average diameter 18.7 nm)	Non-derived	23549	23849	PSD (4128) - ENSG00000059915	PSD (613) - ENSG00000059915	TRUE	intron_variant	MODIFIER	PSD	1.118	0.92271	3_prime_UTR_variant	MODIFIER	NOLC1	0.953
10_33	338	10	104166504	102406747	rs148337160	S_LDL_PL	T	C	0.068812	0.0300647	0.00410044	12.6447	0.0299873	0.00422934	11.8729	0.124646	SuSie	Phospholipids in Small LDL	mmol/L	Lipoprotein subclasses	Small LDL (average diameter 18.7 nm)	Non-derived	23546	23846	PSD (4128) - ENSG00000059915	PSD (613) - ENSG00000059915	TRUE	intron_variant	MODIFIER	PSD	1.118	0.92271	3_prime_UTR_variant	MODIFIER	NOLC1	0.953
10_33	338	10	104166504	102406747	rs148337160	XL_HDL_CE_pct	T	C	0.068812	0.0290278	0.00404052	12.17	0.0292187	0.00422009	11.3559	0.0757577	SuSie	Cholesteryl Esters to Total Lipids in Very Large HDL percentage	%	Relative lipoprotein lipid concentrations	Very large HDL ratios	Percentage	23631	23931	PSD (4128) - ENSG00000059915	PSD (613) - ENSG00000059915	TRUE	intron_variant	MODIFIER	PSD	1.118	0.92271	3_prime_UTR_variant	MODIFIER	NOLC1	0.953
10_33	338	10	104166504	102406747	rs148337160	XS_VLDL_FC_pct	T	C	0.068812	0.0356037	0.00406642	17.6923	0.0358329	0.00420648	16.7901	0.110153	SuSie	Free Cholesterol to Total Lipids in Very Small VLDL percentage	%	Relative lipoprotein lipid concentrations	Very small VLDL ratios	Percentage	23607	23907	PSD (4128) - ENSG00000059915	PSD (613) - ENSG00000059915	TRUE	intron_variant	MODIFIER	PSD	1.118	0.92271	3_prime_UTR_variant	MODIFIER	NOLC1	0.953
10_33	338	10	103928374	102168617	rs17779355	L_VLDL_FC_pct	G	A	0.0698952	0.0265344	0.00404026	10.291	0.0284798	0.00419384	10.9523	0.0887306	SuSie	Free Cholesterol to Total Lipids in Large VLDL percentage	%	Relative lipoprotein lipid concentrations	Large VLDL ratios	Percentage	23592	23892	NOLC1 (4747) - ENSG00000166197	NOLC1 (7887) - ENSG00000166197	TRUE	downstream_gene_variant	MODIFIER	NOLC1	0.119	0.993008	3_prime_UTR_variant	MODIFIER	NOLC1	0.953
10_33	338	10	103928374	102168617	rs17779355	M_VLDL_FC_pct	G	A	0.0698952	0.0298793	0.00383914	14.1491	0.0299985	0.00402963	13.0109	0.049803	SuSie	Free Cholesterol to Total Lipids in Medium VLDL percentage	%	Relative lipoprotein lipid concentrations	Medium VLDL ratios	Percentage	23597	23897	NOLC1 (4747) - ENSG00000166197	NOLC1 (7887) - ENSG00000166197	TRUE	downstream_gene_variant	MODIFIER	NOLC1	0.119	0.993008	3_prime_UTR_variant	MODIFIER	NOLC1	0.953
10_33	338	10	103928374	102168617	rs17779355	M_VLDL_PL_pct	G	A	0.0698952	0.0298493	0.0038851	13.8086	0.0301462	0.00404823	13.0185	0.0516244	SuSie	Phospholipids to Total Lipids in Medium VLDL percentage	%	Relative lipoprotein lipid concentrations	Medium VLDL ratios	Percentage	23594	23894	NOLC1 (4747) - ENSG00000166197	NOLC1 (7887) - ENSG00000166197	TRUE	downstream_gene_variant	MODIFIER	NOLC1	0.119	0.993008	3_prime_UTR_variant	MODIFIER	NOLC1	0.953
10_33	338	10	103928374	102168617	rs17779355	S_VLDL_CE_pct	G	A	0.0698952	0.034929	0.00397042	17.8534	0.0362426	0.00414472	17.6474	0.101034	SuSie	Cholesteryl Esters to Total Lipids in Small VLDL percentage	%	Relative lipoprotein lipid concentrations	Small VLDL ratios	Percentage	23601	23901	NOLC1 (4747) - ENSG00000166197	NOLC1 (7887) - ENSG00000166197	TRUE	downstream_gene_variant	MODIFIER	NOLC1	0.119	0.993008	3_prime_UTR_variant	MODIFIER	NOLC1	0.953
10_33	338	10	104091096	102331339	rs17780834	HDL_TG	A	T	0.0682577	-0.0374019	0.00389566	21.1011	-0.0362079	0.00417723	17.355	0.119592	SuSie	Triglycerides in HDL	mmol/L	Triglycerides		Composite	23410	23710	GBF1 (51560) - ENSG00000107862	GBF1 (27760) - ENSG00000107862	TRUE	intron_variant	MODIFIER	GBF1	4.534	0.934057	3_prime_UTR_variant	MODIFIER	NOLC1	0.953
10_33	338	10	104091096	102331339	rs17780834	L_HDL_CE_pct	A	T	0.0682577	0.0292185	0.0037736	14.0123	0.0268948	0.00406094	10.4524	0.0716016	SuSie	Cholesteryl Esters to Total Lipids in Large HDL percentage	%	Relative lipoprotein lipid concentrations	Large HDL ratios	Percentage	23636	23936	GBF1 (51560) - ENSG00000107862	GBF1 (27760) - ENSG00000107862	TRUE	intron_variant	MODIFIER	GBF1	4.534	0.934057	3_prime_UTR_variant	MODIFIER	NOLC1	0.953
10_33	338	10	104091096	102331339	rs17780834	L_HDL_TG	A	T	0.0682577	-0.0343475	0.00373731	19.4075	-0.0345942	0.00405534	16.8353	0.112662	SuSie	Triglycerides in Large HDL	mmol/L	Lipoprotein subclasses	Large HDL (average diameter 12.1 nm)	Non-derived	23564	23864	GBF1 (51560) - ENSG00000107862	GBF1 (27760) - ENSG00000107862	TRUE	intron_variant	MODIFIER	GBF1	4.534	0.934057	3_prime_UTR_variant	MODIFIER	NOLC1	0.953
10_33	338	10	104091096	102331339	rs17780834	M_HDL_TG	A	T	0.0682577	-0.0448987	0.00391204	29.7644	-0.0434544	0.00418507	24.5262	0.137066	SuSie	Triglycerides in Medium HDL	mmol/L	Lipoprotein subclasses	Medium HDL (average diameter 10.9 nm)	Non-derived	23571	23871	GBF1 (51560) - ENSG00000107862	GBF1 (27760) - ENSG00000107862	TRUE	intron_variant	MODIFIER	GBF1	4.534	0.934057	3_prime_UTR_variant	MODIFIER	NOLC1	0.953
10_33	338	10	104091096	102331339	rs17780834	M_LDL_FC_pct	A	T	0.0682577	0.0349533	0.00376809	19.755	0.0330946	0.00407305	15.3492	0.098736	SuSie	Free Cholesterol to Total Lipids in Medium LDL percentage	%	Relative lipoprotein lipid concentrations	Medium LDL ratios	Percentage	23622	23922	GBF1 (51560) - ENSG00000107862	GBF1 (27760) - ENSG00000107862	TRUE	intron_variant	MODIFIER	GBF1	4.534	0.934057	3_prime_UTR_variant	MODIFIER	NOLC1	0.953
10_33	338	10	104091096	102331339	rs17780834	S_HDL_CE_pct	A	T	0.0682577	0.0429416	0.00388883	27.6218	0.0430973	0.00415717	24.4524	0.146696	SuSie	Cholesteryl Esters to Total Lipids in Small HDL percentage	%	Relative lipoprotein lipid concentrations	Small HDL ratios	Percentage	23646	23946	GBF1 (51560) - ENSG00000107862	GBF1 (27760) - ENSG00000107862	TRUE	intron_variant	MODIFIER	GBF1	4.534	0.934057	3_prime_UTR_variant	MODIFIER	NOLC1	0.953
10_33	338	10	104091096	102331339	rs17780834	S_HDL_C_pct	A	T	0.0682577	0.0528638	0.00391732	40.7757	0.0525439	0.0041773	35.5504	0.163693	SuSie	Cholesterol to Total Lipids in Small HDL percentage	%	Relative lipoprotein lipid concentrations	Small HDL ratios	Percentage	23645	23945	GBF1 (51560) - ENSG00000107862	GBF1 (27760) - ENSG00000107862	TRUE	intron_variant	MODIFIER	GBF1	4.534	0.934057	3_prime_UTR_variant	MODIFIER	NOLC1	0.953
10_33	338	10	104091096	102331339	rs17780834	S_LDL_FC_pct	A	T	0.0682577	0.0447154	0.00381545	30.9948	0.0432627	0.00411999	25.0636	0.142445	SuSie	Free Cholesterol to Total Lipids in Small LDL percentage	%	Relative lipoprotein lipid concentrations	Small LDL ratios	Percentage	23627	23927	GBF1 (51560) - ENSG00000107862	GBF1 (27760) - ENSG00000107862	TRUE	intron_variant	MODIFIER	GBF1	4.534	0.934057	3_prime_UTR_variant	MODIFIER	NOLC1	0.953
10_33	338	10	104091096	102331339	rs17780834	S_LDL_TG_pct	A	T	0.0682577	-0.0351507	0.00381506	19.5014	-0.0340632	0.00410985	15.9381	0.111412	SuSie	Triglycerides to Total Lipids in Small LDL percentage	%	Relative lipoprotein lipid concentrations	Small LDL ratios	Percentage	23628	23928	GBF1 (51560) - ENSG00000107862	GBF1 (27760) - ENSG00000107862	TRUE	intron_variant	MODIFIER	GBF1	4.534	0.934057	3_prime_UTR_variant	MODIFIER	NOLC1	0.953
10_33	338	10	104091096	102331339	rs17780834	XL_HDL_C_pct	A	T	0.0682577	0.0302622	0.00377702	14.9481	0.031427	0.00402418	14.2401	0.106935	SuSie	Cholesterol to Total Lipids in Very Large HDL percentage	%	Relative lipoprotein lipid concentrations	Very large HDL ratios	Percentage	23630	23930	GBF1 (51560) - ENSG00000107862	GBF1 (27760) - ENSG00000107862	TRUE	intron_variant	MODIFIER	GBF1	4.534	0.934057	3_prime_UTR_variant	MODIFIER	NOLC1	0.953
10_33	338	10	104091096	102331339	rs17780834	XXL_VLDL_CE_pct	A	T	0.0682577	0.0377399	0.00410178	19.4497	0.0387527	0.0042111	19.4545	0.097048	SuSie	Cholesteryl Esters to Total Lipids in Chylomicrons and Extremely Large VLDL percentage	%	Relative lipoprotein lipid concentrations	Chylomicrons and extremely large VLDL ratios	Percentage	23581	23881	GBF1 (51560) - ENSG00000107862	GBF1 (27760) - ENSG00000107862	TRUE	intron_variant	MODIFIER	GBF1	4.534	0.934057	3_prime_UTR_variant	MODIFIER	NOLC1	0.953
10_33	338	10	104091096	102331339	rs17780834	XXL_VLDL_PL	A	T	0.0682577	-0.0328119	0.00391324	16.2942	-0.0316112	0.0041447	13.6181	0.0833696	SuSie	Phospholipids in Chylomicrons and Extremely Large VLDL	mmol/L	Lipoprotein subclasses	Chylomicrons and extremely large VLDL (particle diameters from 75 nm upwards)	Non-derived	23483	23783	GBF1 (51560) - ENSG00000107862	GBF1 (27760) - ENSG00000107862	TRUE	intron_variant	MODIFIER	GBF1	4.534	0.934057	3_prime_UTR_variant	MODIFIER	NOLC1	0.953
10_33	338	10	104013955	102254198	rs74501283	IDL_FC_pct	T	C	0.0682998	0.029323	0.00404967	12.3508	0.0294341	0.00420543	11.5883	0.0866272	SuSie	Free Cholesterol to Total Lipids in IDL percentage	%	Relative lipoprotein lipid concentrations	IDL ratios	Percentage	23612	23912	GBF1 (8666) - ENSG00000107862	GBF1 (8666) - ENSG00000107862	TRUE	intron_variant	MODIFIER	GBF1	3.271	0.93499	3_prime_UTR_variant	MODIFIER	NOLC1	0.953
10_33	338	10	104013955	102254198	rs74501283	S_VLDL_C_pct	T	C	0.0682998	0.035306	0.00392548	18.623	0.0355344	0.00412005	17.1908	0.0771005	SuSie	Cholesterol to Total Lipids in Small VLDL percentage	%	Relative lipoprotein lipid concentrations	Small VLDL ratios	Percentage	23600	23900	GBF1 (8666) - ENSG00000107862	GBF1 (8666) - ENSG00000107862	TRUE	intron_variant	MODIFIER	GBF1	3.271	0.93499	3_prime_UTR_variant	MODIFIER	NOLC1	0.953
10_33	338	10	104013955	102254198	rs74501283	S_VLDL_FC_pct	T	C	0.0682998	0.0322765	0.00381825	16.5476	0.0312318	0.00405083	13.8992	0.089374	SuSie	Free Cholesterol to Total Lipids in Small VLDL percentage	%	Relative lipoprotein lipid concentrations	Small VLDL ratios	Percentage	23602	23902	GBF1 (8666) - ENSG00000107862	GBF1 (8666) - ENSG00000107862	TRUE	intron_variant	MODIFIER	GBF1	3.271	0.93499	3_prime_UTR_variant	MODIFIER	NOLC1	0.953
10_33	338	10	104013955	102254198	rs74501283	S_VLDL_PL_pct	T	C	0.0682998	0.0336319	0.00382287	17.8544	0.032781	0.00405508	15.2016	0.0990611	SuSie	Phospholipids to Total Lipids in Small VLDL percentage	%	Relative lipoprotein lipid concentrations	Small VLDL ratios	Percentage	23599	23899	GBF1 (8666) - ENSG00000107862	GBF1 (8666) - ENSG00000107862	TRUE	intron_variant	MODIFIER	GBF1	3.271	0.93499	3_prime_UTR_variant	MODIFIER	NOLC1	0.953
10_33	338	10	104013955	102254198	rs74501283	S_VLDL_TG_pct	T	C	0.0682998	-0.0353011	0.00389421	18.9046	-0.035189	0.00409859	17.0428	0.0891044	SuSie	Triglycerides to Total Lipids in Small VLDL percentage	%	Relative lipoprotein lipid concentrations	Small VLDL ratios	Percentage	23603	23903	GBF1 (8666) - ENSG00000107862	GBF1 (8666) - ENSG00000107862	TRUE	intron_variant	MODIFIER	GBF1	3.271	0.93499	3_prime_UTR_variant	MODIFIER	NOLC1	0.953
10_33	338	10	104013955	102254198	rs74501283	XL_VLDL_TG_pct	T	C	0.0682998	-0.0304887	0.00393619	14.0222	-0.0311089	0.00409236	13.5334	0.0696631	SuSie	Triglycerides to Total Lipids in Very Large VLDL percentage	%	Relative lipoprotein lipid concentrations	Very large VLDL ratios	Percentage	23588	23888	GBF1 (8666) - ENSG00000107862	GBF1 (8666) - ENSG00000107862	TRUE	intron_variant	MODIFIER	GBF1	3.271	0.93499	3_prime_UTR_variant	MODIFIER	NOLC1	0.953
10_33	338	10	104013955	102254198	rs74501283	XXL_VLDL_C_pct	T	C	0.0682998	0.0356883	0.00406836	17.7563	0.0368254	0.00419319	17.7935	0.0885101	SuSie	Cholesterol to Total Lipids in Chylomicrons and Extremely Large VLDL percentage	%	Relative lipoprotein lipid concentrations	Chylomicrons and extremely large VLDL ratios	Percentage	23580	23880	GBF1 (8666) - ENSG00000107862	GBF1 (8666) - ENSG00000107862	TRUE	intron_variant	MODIFIER	GBF1	3.271	0.93499	3_prime_UTR_variant	MODIFIER	NOLC1	0.953
10_33	338	10	104013955	102254198	rs74501283	XXL_VLDL_TG_pct	T	C	0.0682998	-0.0283239	0.00408582	11.3827	-0.0295617	0.00420464	11.6866	0.0710525	SuSie	Triglycerides to Total Lipids in Chylomicrons and Extremely Large VLDL percentage	%	Relative lipoprotein lipid concentrations	Chylomicrons and extremely large VLDL ratios	Percentage	23583	23883	GBF1 (8666) - ENSG00000107862	GBF1 (8666) - ENSG00000107862	TRUE	intron_variant	MODIFIER	GBF1	3.271	0.93499	3_prime_UTR_variant	MODIFIER	NOLC1	0.953
10_33	338	10	104198111	102438354	rs74606364	LDL_FC	G	A	0.0700763	0.0272953	0.00403819	10.858	0.027435	0.00416296	10.357	0.116806	SuSie	Free Cholesterol in LDL	mmol/L	Free cholesterol		Composite	23421	23721	CUEDC2 (5693) - ENSG00000107874	CUEDC2 (5693) - ENSG00000107874	TRUE	downstream_gene_variant	MODIFIER	MIR146B	4.554	0.897766	3_prime_UTR_variant	MODIFIER	NOLC1	0.953
10_33	338	10	104198111	102438354	rs74606364	M_LDL_FC	G	A	0.0700763	0.0290465	0.00407291	12.0035	0.0296426	0.00419064	11.8202	0.141698	SuSie	Free Cholesterol in Medium LDL	mmol/L	Lipoprotein subclasses	Medium LDL (average diameter 23 nm)	Non-derived	23542	23842	CUEDC2 (5693) - ENSG00000107874	CUEDC2 (5693) - ENSG00000107874	TRUE	downstream_gene_variant	MODIFIER	MIR146B	4.554	0.897766	3_prime_UTR_variant	MODIFIER	NOLC1	0.953
10_33	338	10	103877902	102118145	rs76998820	M_LDL_PL_pct	T	C	0.0693063	0.0333502	0.00409089	15.4473	0.0348449	0.00420178	15.9553	0.197846	SuSie	Phospholipids to Total Lipids in Medium LDL percentage	%	Relative lipoprotein lipid concentrations	Medium LDL ratios	Percentage	23619	23919	LDB1 (2308) - ENSG00000198728	LDB1 (2303) - ENSG00000198728	TRUE	intron_variant	MODIFIER	LDB1	14.68	0.977581	3_prime_UTR_variant	MODIFIER	NOLC1	0.953
10_33	338	10	103877902	102118145	rs76998820	S_HDL_TG	T	C	0.0693063	-0.0246887	0.00382665	9.95641	-0.0235596	0.00412306	7.95722	0.0715056	Wakefield	Triglycerides in Small HDL	mmol/L	Lipoprotein subclasses	Small HDL (average diameter 8.7 nm)	Non-derived	23578	23878	LDB1 (2308) - ENSG00000198728	LDB1 (2303) - ENSG00000198728	TRUE	intron_variant	MODIFIER	LDB1	14.68	0.977581	3_prime_UTR_variant	MODIFIER	NOLC1	0.953
10_33	338	10	103877902	102118145	rs76998820	S_LDL_CE_pct	T	C	0.0693063	-0.0370842	0.00405048	19.2668	-0.0359728	0.00421773	16.8293	0.157102	SuSie	Cholesteryl Esters to Total Lipids in Small LDL percentage	%	Relative lipoprotein lipid concentrations	Small LDL ratios	Percentage	23626	23926	LDB1 (2308) - ENSG00000198728	LDB1 (2303) - ENSG00000198728	TRUE	intron_variant	MODIFIER	LDB1	14.68	0.977581	3_prime_UTR_variant	MODIFIER	NOLC1	0.953
10_33	338	10	103877902	102118145	rs76998820	S_LDL_PL_pct	T	C	0.0693063	0.0334684	0.00403152	15.9887	0.0324791	0.00421342	13.8942	0.156837	SuSie	Phospholipids to Total Lipids in Small LDL percentage	%	Relative lipoprotein lipid concentrations	Small LDL ratios	Percentage	23624	23924	LDB1 (2308) - ENSG00000198728	LDB1 (2303) - ENSG00000198728	TRUE	intron_variant	MODIFIER	LDB1	14.68	0.977581	3_prime_UTR_variant	MODIFIER	NOLC1	0.953
10_33	338	10	103892253	102132496	rs77705593	M_LDL_CE_pct	A	T	0.0693554	-0.0328385	0.00407635	15.1028	-0.0335468	0.00418884	14.9344	0.213391	SuSie	Cholesteryl Esters to Total Lipids in Medium LDL percentage	%	Relative lipoprotein lipid concentrations	Medium LDL ratios	Percentage	23621	23921	PPRC1 (534) - ENSG00000148840	PPRC1 (534) - ENSG00000148840	TRUE	upstream_gene_variant	MODIFIER	PPRC1	9.383	0.9777	3_prime_UTR_variant	MODIFIER	NOLC1	0.953
10_33	338	10	104107191	102347434	rs79356410	ApoA1	C	T	0.0681128	-0.0235405	0.00362934	10.0553	-0.0248255	0.00388316	9.78858	0.0845603	SuSie	Apolipoprotein A1	g/l	Apolipoproteins		Non-derived	23440	23740	GBF1 (35465) - ENSG00000107862	GBF1 (11665) - ENSG00000107862	TRUE	intron_variant	MODIFIER	GBF1	13.02	0.935234	3_prime_UTR_variant	MODIFIER	NOLC1	0.953
10_33	338	10	103613098	101853341	rs79550344	L_VLDL_CE_pct	G	A	0.0613964	0.028968	0.0040815	11.8957	0.0302494	0.00427523	11.8264	0.0320228	SuSie	Cholesteryl Esters to Total Lipids in Large VLDL percentage	%	Relative lipoprotein lipid concentrations	Large VLDL ratios	Percentage	23591	23891	C10orf76 (7742) - ENSG00000120029	KCNIP2 (9421) - ENSG00000120049	TRUE	intron_variant	MODIFIER	C10orf76	5.36	0.996044	intron_variant	MODIFIER	MGEA5	0.787
10_33	338	10	103613098	101853341	rs79550344	L_VLDL_C_pct	G	A	0.0613964	0.0302448	0.00417623	12.3549	0.0314462	0.0043468	12.3292	0.0333401	SuSie	Cholesterol to Total Lipids in Large VLDL percentage	%	Relative lipoprotein lipid concentrations	Large VLDL ratios	Percentage	23590	23890	C10orf76 (7742) - ENSG00000120029	KCNIP2 (9421) - ENSG00000120049	TRUE	intron_variant	MODIFIER	C10orf76	5.36	0.996044	intron_variant	MODIFIER	MGEA5	0.787
10_33	339	10	104020233	102260476	rs2987002	Creatinine	C	T	0.657696	0.0134854	0.00186596	12.3066	0.0125065	0.00194793	9.86622	0.138001	SuSie	Creatinine	mmol/L	Fluid balance		Non-derived	23478	23778	GBF1 (14944) - ENSG00000107862	GBF1 (14944) - ENSG00000107862	TRUE	intron_variant	MODIFIER	GBF1	2.007	0.905398	synonymous_variant	LOW	PITX3	14.94
10_33	340	10	104321424	102561667	10:104321424_CT_C	Lactate	CT	C	0.358257	0.0157115	0.00222734	11.7596	0.0155247	0.00225189	11.2653	0.818411	SuSie	Lactate	mmol/L	Glycolysis related metabolites		Non-derived	23471	23771	SUFU (57680) - ENSG00000107882	SUFU (29142) - ENSG00000107882	TRUE	intron_variant	MODIFIER	SUFU	0.047	0.890141	intron_variant	MODIFIER	SUFU	7.158
10_33	341	10	104392497	102632740	rs11191355	Gly	T	C	0.154689	0.0174217	0.00250539	11.4488	0.0156589	0.00279182	7.69082	0.884749	SuSie	Glycine	mmol/L	Amino acids		Non-derived	23462	23762	SUFU (795) - ENSG00000107882	TRIM8 (11756) - ENSG00000171206	TRUE	3_prime_UTR_variant	MODIFIER	SUFU	7.612	1	3_prime_UTR_variant	MODIFIER	SUFU	7.612
10_33	342	10	104522964	102763207	rs372594320	Citrate	C	CA	0.549913	0.0152306	0.00215431	11.8093	0.0134624	0.00223884	8.73957	0.204837	SuSie	Citrate	mmol/L	Glycolysis related metabolites		Non-derived	23473	23773	WBP1L (19237) - ENSG00000166272	WBP1L (13042) - ENSG00000166272	TRUE	intron_variant	MODIFIER	WBP1L	10.43	1	intron_variant	MODIFIER	WBP1L	10.43
10_33	343	10	104573017	102813260	rs284859	Creatinine	G	T	0.174508	-0.0143493	0.00228156	9.49619	-0.0133437	0.0023818	7.67447	0.364141	SuSie	Creatinine	mmol/L	Fluid balance		Non-derived	23478	23778	WBP1L (3004) - ENSG00000166272	CYP17A1 (18443) - ENSG00000148795	TRUE	missense_variant	MODERATE	WBP1L	13.36	1	missense_variant	MODERATE	WBP1L	13.36
10_34	344	10	113038224	111278466	rs10885120	Glucose	A	T	0.101487	-0.0358471	0.00344783	24.592	-0.0363788	0.00349846	24.596	0.292486	SuSie	Glucose	mmol/L	Glycolysis related metabolites		Non-derived	23470	23770	ADRA2A (197566) - ENSG00000150594	ADRA2A (201434) - ENSG00000150594	TRUE	intergenic_variant	MODIFIER	-	7.944	0.847449	intergenic_variant	MODIFIER	-	1.85
10_35	345	10	113933006	112173248	10:113933006_ATT_A	Acetoacetate	ATT	A	0.726194	0.023769	0.00236545	23.0298	0.0237195	0.00239339	22.4234	0.0979866	SuSie	Acetoacetate	mmol/L	Ketone bodies		Non-derived	23476	23776	GPAM (23382) - ENSG00000119927	GPAM (10462) - ENSG00000119927	TRUE	intron_variant	MODIFIER	GPAM	1.921	0.99104	missense_variant	MODERATE	GPAM	5.232
10_35	345	10	113938330	112178572	10:113938330_AAAAC_A	L_HDL_FC_pct	AAAAC	A	0.725058	-0.021331	0.00210786	23.3453	-0.0218741	0.00224555	21.6937	0.119039	SuSie	Free Cholesterol to Total Lipids in Large HDL percentage	%	Relative lipoprotein lipid concentrations	Large HDL ratios	Percentage	23637	23937	GPAM (28706) - ENSG00000119927	GPAM (5138) - ENSG00000119927	TRUE	intron_variant	MODIFIER	GPAM	0.994	0.991669	missense_variant	MODERATE	GPAM	5.232
10_35	345	10	113938330	112178572	10:113938330_AAAAC_A	M_VLDL_CE_pct	AAAAC	A	0.725058	-0.0147362	0.00212254	11.415	-0.0166613	0.00225619	12.815	0.0547413	SuSie	Cholesteryl Esters to Total Lipids in Medium VLDL percentage	%	Relative lipoprotein lipid concentrations	Medium VLDL ratios	Percentage	23596	23896	GPAM (28706) - ENSG00000119927	GPAM (5138) - ENSG00000119927	TRUE	intron_variant	MODIFIER	GPAM	0.994	0.991669	missense_variant	MODERATE	GPAM	5.232
10_35	345	10	113938330	112178572	10:113938330_AAAAC_A	M_VLDL_C_pct	AAAAC	A	0.725058	-0.0150788	0.00213666	11.7698	-0.0168784	0.00226463	13.0392	0.0581055	SuSie	Cholesterol to Total Lipids in Medium VLDL percentage	%	Relative lipoprotein lipid concentrations	Medium VLDL ratios	Percentage	23595	23895	GPAM (28706) - ENSG00000119927	GPAM (5138) - ENSG00000119927	TRUE	intron_variant	MODIFIER	GPAM	0.994	0.991669	missense_variant	MODERATE	GPAM	5.232
10_35	345	10	113938330	112178572	10:113938330_AAAAC_A	M_VLDL_FC_pct	AAAAC	A	0.725058	-0.0154248	0.00218386	11.7883	-0.0167344	0.00229208	12.5433	0.0646244	SuSie	Free Cholesterol to Total Lipids in Medium VLDL percentage	%	Relative lipoprotein lipid concentrations	Medium VLDL ratios	Percentage	23597	23897	GPAM (28706) - ENSG00000119927	GPAM (5138) - ENSG00000119927	TRUE	intron_variant	MODIFIER	GPAM	0.994	0.991669	missense_variant	MODERATE	GPAM	5.232
10_35	345	10	113938330	112178572	10:113938330_AAAAC_A	M_VLDL_PL_pct	AAAAC	A	0.725058	-0.0128859	0.00221	8.25809	-0.0136297	0.00230269	8.48931	0.0480811	SuSie	Phospholipids to Total Lipids in Medium VLDL percentage	%	Relative lipoprotein lipid concentrations	Medium VLDL ratios	Percentage	23594	23894	GPAM (28706) - ENSG00000119927	GPAM (5138) - ENSG00000119927	TRUE	intron_variant	MODIFIER	GPAM	0.994	0.991669	missense_variant	MODERATE	GPAM	5.232
10_35	345	10	113938330	112178572	10:113938330_AAAAC_A	M_VLDL_TG_pct	AAAAC	A	0.725058	0.0148168	0.00215182	11.2403	0.0163606	0.00227154	12.2274	0.0579353	SuSie	Triglycerides to Total Lipids in Medium VLDL percentage	%	Relative lipoprotein lipid concentrations	Medium VLDL ratios	Percentage	23598	23898	GPAM (28706) - ENSG00000119927	GPAM (5138) - ENSG00000119927	TRUE	intron_variant	MODIFIER	GPAM	0.994	0.991669	missense_variant	MODERATE	GPAM	5.232
10_35	345	10	113938330	112178572	10:113938330_AAAAC_A	PUFA_by_MUFA	AAAAC	A	0.725058	-0.0144765	0.0021793	10.5116	-0.0150215	0.00232464	9.98489	0.0432254	SuSie	Polyunsaturated Fatty Acids to Monounsaturated Fatty Acids ratio	ratio	Fatty acids	Fatty acid ratios	Ratio	23458	23758	GPAM (28706) - ENSG00000119927	GPAM (5138) - ENSG00000119927	TRUE	intron_variant	MODIFIER	GPAM	0.994	0.991669	missense_variant	MODERATE	GPAM	5.232
10_35	345	10	113938330	112178572	10:113938330_AAAAC_A	S_VLDL_C_pct	AAAAC	A	0.725058	-0.0155851	0.00221706	11.6838	-0.0168981	0.00232684	12.4188	0.0517909	SuSie	Cholesterol to Total Lipids in Small VLDL percentage	%	Relative lipoprotein lipid concentrations	Small VLDL ratios	Percentage	23600	23900	GPAM (28706) - ENSG00000119927	GPAM (5138) - ENSG00000119927	TRUE	intron_variant	MODIFIER	GPAM	0.994	0.991669	missense_variant	MODERATE	GPAM	5.232
10_35	345	10	113938330	112178572	10:113938330_AAAAC_A	XL_HDL_FC	AAAAC	A	0.725058	-0.0215065	0.00210456	23.7876	-0.0213392	0.00226576	20.3359	0.0952336	SuSie	Free Cholesterol in Very Large HDL	mmol/L	Lipoprotein subclasses	Very large HDL (average diameter 14.3 nm)	Non-derived	23556	23856	GPAM (28706) - ENSG00000119927	GPAM (5138) - ENSG00000119927	TRUE	intron_variant	MODIFIER	GPAM	0.994	0.991669	missense_variant	MODERATE	GPAM	5.232
10_35	345	10	113938330	112178572	10:113938330_AAAAC_A	XL_HDL_L	AAAAC	A	0.725058	-0.0232543	0.00200429	30.3963	-0.0232037	0.0021952	25.3844	0.0975707	SuSie	Total Lipids in Very Large HDL	mmol/L	Lipoprotein subclasses	Very large HDL (average diameter 14.3 nm)	Composite	23552	23852	GPAM (28706) - ENSG00000119927	GPAM (5138) - ENSG00000119927	TRUE	intron_variant	MODIFIER	GPAM	0.994	0.991669	missense_variant	MODERATE	GPAM	5.232
