## Supplemental Tables 1-18 for "A genetic map of human metabolism across the allele frequency spectrum" (part 38 of 77)

### Sheet: ST4 (continued)
Supplementary Table 4: Summary of fine-mapping results in European samples
10_35	345	10	113938330	112178572	10:113938330_AAAAC_A	XL_HDL_PL	AAAAC	A	0.725058	-0.023779	0.00199597	31.9973	-0.0236177	0.00218867	26.4166	0.110065	SuSie	Phospholipids in Very Large HDL	mmol/L	Lipoprotein subclasses	Very large HDL (average diameter 14.3 nm)	Non-derived	23553	23853	GPAM (28706) - ENSG00000119927	GPAM (5138) - ENSG00000119927	TRUE	intron_variant	MODIFIER	GPAM	0.994	0.991669	missense_variant	MODERATE	GPAM	5.232
10_35	345	10	113938330	112178572	10:113938330_AAAAC_A	XL_HDL_PL_pct	AAAAC	A	0.725058	-0.0207186	0.00203507	23.6169	-0.0202646	0.00219949	19.4982	0.10753	SuSie	Phospholipids to Total Lipids in Very Large HDL percentage	%	Relative lipoprotein lipid concentrations	Very large HDL ratios	Percentage	23629	23929	GPAM (28706) - ENSG00000119927	GPAM (5138) - ENSG00000119927	TRUE	intron_variant	MODIFIER	GPAM	0.994	0.991669	missense_variant	MODERATE	GPAM	5.232
10_35	345	10	113949664	112189906	rs10787429	S_HDL_C	T	C	0.72772	-0.0240431	0.00230719	24.7013	-0.0246085	0.00239785	23.9812	0.178407	SuSie	Cholesterol in Small HDL	mmol/L	Lipoprotein subclasses	Small HDL (average diameter 8.7 nm)	Composite	23575	23875	GPAM (25471) - ENSG00000119927	GPAM (6139) - ENSG00000119927	TRUE	intron_variant&non_coding_transcript_variant	MODIFIER	GPAM	1.616	0.992506	missense_variant	MODERATE	GPAM	5.232
10_35	345	10	113949664	112189906	rs10787429	S_HDL_CE	T	C	0.72772	-0.0224833	0.00230801	21.6975	-0.0231631	0.002409	21.1594	0.163858	SuSie	Cholesteryl Esters in Small HDL	mmol/L	Lipoprotein subclasses	Small HDL (average diameter 8.7 nm)	Non-derived	23576	23876	GPAM (25471) - ENSG00000119927	GPAM (6139) - ENSG00000119927	TRUE	intron_variant&non_coding_transcript_variant	MODIFIER	GPAM	1.616	0.992506	missense_variant	MODERATE	GPAM	5.232
10_35	345	10	113949664	112189906	rs10787429	S_HDL_FC	T	C	0.72772	-0.0245779	0.00226328	26.7449	-0.0247923	0.00234778	25.3367	0.158563	SuSie	Free Cholesterol in Small HDL	mmol/L	Lipoprotein subclasses	Small HDL (average diameter 8.7 nm)	Non-derived	23577	23877	GPAM (25471) - ENSG00000119927	GPAM (6139) - ENSG00000119927	TRUE	intron_variant&non_coding_transcript_variant	MODIFIER	GPAM	1.616	0.992506	missense_variant	MODERATE	GPAM	5.232
10_35	345	10	113949664	112189906	rs10787429	S_HDL_L	T	C	0.72772	-0.0220039	0.00230006	20.957	-0.023026	0.00239565	21.1439	0.166641	SuSie	Total Lipids in Small HDL	mmol/L	Lipoprotein subclasses	Small HDL (average diameter 8.7 nm)	Composite	23573	23873	GPAM (25471) - ENSG00000119927	GPAM (6139) - ENSG00000119927	TRUE	intron_variant&non_coding_transcript_variant	MODIFIER	GPAM	1.616	0.992506	missense_variant	MODERATE	GPAM	5.232
10_35	345	10	113949664	112189906	rs10787429	S_HDL_P	T	C	0.72772	-0.0208552	0.00231372	18.7007	-0.0222947	0.00240484	19.7314	0.148056	SuSie	Concentration of Small HDL Particles	mmol/L	Lipoprotein subclasses	Small HDL (average diameter 8.7 nm)	Non-derived	23572	23872	GPAM (25471) - ENSG00000119927	GPAM (6139) - ENSG00000119927	TRUE	intron_variant&non_coding_transcript_variant	MODIFIER	GPAM	1.616	0.992506	missense_variant	MODERATE	GPAM	5.232
10_35	345	10	113949664	112189906	rs10787429	S_HDL_PL	T	C	0.72772	-0.0250927	0.00228246	27.3875	-0.0261172	0.00238025	27.2817	0.18759	SuSie	Phospholipids in Small HDL	mmol/L	Lipoprotein subclasses	Small HDL (average diameter 8.7 nm)	Non-derived	23574	23874	GPAM (25471) - ENSG00000119927	GPAM (6139) - ENSG00000119927	TRUE	intron_variant&non_coding_transcript_variant	MODIFIER	GPAM	1.616	0.992506	missense_variant	MODERATE	GPAM	5.232
10_35	345	10	113950257	112190499	rs11446981	ApoB_by_ApoA1	T	TA	0.703752	0.0186384	0.00235133	14.6479	0.0193851	0.00241437	15.0067	0.0720001	SuSie	Apolipoprotein B to Apolipoprotein A1 ratio	ratio	Apolipoproteins		Ratio	23441	23741	GPAM (24878) - ENSG00000119927	GPAM (6732) - ENSG00000119927	TRUE	intron_variant&non_coding_transcript_variant	MODIFIER	GPAM	1.402	0.874062	missense_variant	MODERATE	GPAM	5.232
10_35	345	10	113950257	112190499	rs11446981	L_VLDL_CE	T	TA	0.703752	0.0149679	0.00235741	9.66493	0.0163125	0.00242656	10.7474	0.0687463	SuSie	Cholesteryl Esters in Large VLDL	mmol/L	Lipoprotein subclasses	Large VLDL (average diameter 53.6 nm)	Non-derived	23499	23799	GPAM (24878) - ENSG00000119927	GPAM (6732) - ENSG00000119927	TRUE	intron_variant&non_coding_transcript_variant	MODIFIER	GPAM	1.402	0.874062	missense_variant	MODERATE	GPAM	5.232
10_35	345	10	113950257	112190499	rs11446981	S_VLDL_L	T	TA	0.703752	0.015891	0.00235534	10.8205	0.0175588	0.00243214	12.2817	0.0561967	SuSie	Total Lipids in Small VLDL	mmol/L	Lipoprotein subclasses	Small VLDL (average diameter 36.8 nm)	Composite	23510	23810	GPAM (24878) - ENSG00000119927	GPAM (6732) - ENSG00000119927	TRUE	intron_variant&non_coding_transcript_variant	MODIFIER	GPAM	1.402	0.874062	missense_variant	MODERATE	GPAM	5.232
10_35	345	10	113950257	112190499	rs11446981	VLDL_L	T	TA	0.703752	0.0128197	0.0023351	7.39589	0.0141516	0.0024185	8.31173	0.0538668	SuSie	Total Lipids in VLDL	mmol/L	Total lipids		Composite	23424	23724	GPAM (24878) - ENSG00000119927	GPAM (6732) - ENSG00000119927	TRUE	intron_variant&non_coding_transcript_variant	MODIFIER	GPAM	1.402	0.874062	missense_variant	MODERATE	GPAM	5.232
10_35	345	10	113921354	112161596	rs2250802	IDL_C	G	A	0.726526	-0.0254967	0.00226143	28.7565	-0.0245005	0.00234255	24.8718	0.0848313	SuSie	Cholesterol in IDL	mmol/L	Lipoprotein subclasses	IDL (average diameter 28.6 nm)	Composite	23526	23826	GPAM (11730) - ENSG00000119927	GPAM (22114) - ENSG00000119927	TRUE	intron_variant	MODIFIER	GPAM	3.885	0.994378	missense_variant	MODERATE	GPAM	5.232
10_35	345	10	113921354	112161596	rs2250802	IDL_CE	G	A	0.726526	-0.0260443	0.00226062	29.9846	-0.0250548	0.00234117	25.9976	0.0866599	SuSie	Cholesteryl Esters in IDL	mmol/L	Lipoprotein subclasses	IDL (average diameter 28.6 nm)	Non-derived	23527	23827	GPAM (11730) - ENSG00000119927	GPAM (22114) - ENSG00000119927	TRUE	intron_variant	MODIFIER	GPAM	3.885	0.994378	missense_variant	MODERATE	GPAM	5.232
10_35	345	10	113921354	112161596	rs2250802	IDL_FC	G	A	0.726526	-0.0232994	0.00226765	24.0379	-0.0223511	0.00234816	20.7534	0.0761484	SuSie	Free Cholesterol in IDL	mmol/L	Lipoprotein subclasses	IDL (average diameter 28.6 nm)	Non-derived	23528	23828	GPAM (11730) - ENSG00000119927	GPAM (22114) - ENSG00000119927	TRUE	intron_variant	MODIFIER	GPAM	3.885	0.994378	missense_variant	MODERATE	GPAM	5.232
10_35	345	10	113921354	112161596	rs2250802	IDL_L	G	A	0.726526	-0.0219674	0.00226773	21.4652	-0.0218206	0.00233621	20.015	0.0749668	SuSie	Total Lipids in IDL	mmol/L	Lipoprotein subclasses	IDL (average diameter 28.6 nm)	Composite	23524	23824	GPAM (11730) - ENSG00000119927	GPAM (22114) - ENSG00000119927	TRUE	intron_variant	MODIFIER	GPAM	3.885	0.994378	missense_variant	MODERATE	GPAM	5.232
10_35	345	10	113921354	112161596	rs2250802	IDL_P	G	A	0.726526	-0.0152059	0.00231554	10.2892	-0.0149704	0.00237521	9.5336	0.0473308	SuSie	Concentration of IDL Particles	mmol/L	Lipoprotein subclasses	IDL (average diameter 28.6 nm)	Non-derived	23523	23823	GPAM (11730) - ENSG00000119927	GPAM (22114) - ENSG00000119927	TRUE	intron_variant	MODIFIER	GPAM	3.885	0.994378	missense_variant	MODERATE	GPAM	5.232
10_35	345	10	113921354	112161596	rs2250802	IDL_PL	G	A	0.726526	-0.0174672	0.00226513	13.9049	-0.0172407	0.00233598	12.8013	0.0585587	SuSie	Phospholipids in IDL	mmol/L	Lipoprotein subclasses	IDL (average diameter 28.6 nm)	Non-derived	23525	23825	GPAM (11730) - ENSG00000119927	GPAM (22114) - ENSG00000119927	TRUE	intron_variant	MODIFIER	GPAM	3.885	0.994378	missense_variant	MODERATE	GPAM	5.232
10_35	345	10	113921354	112161596	rs2250802	L_LDL_FC	G	A	0.726526	-0.0186379	0.00229013	15.3972	-0.018702	0.00236163	14.6201	0.0621412	SuSie	Free Cholesterol in Large LDL	mmol/L	Lipoprotein subclasses	Large LDL (average diameter 25.5 nm)	Non-derived	23535	23835	GPAM (11730) - ENSG00000119927	GPAM (22114) - ENSG00000119927	TRUE	intron_variant	MODIFIER	GPAM	3.885	0.994378	missense_variant	MODERATE	GPAM	5.232
10_35	345	10	113921354	112161596	rs2250802	XS_VLDL_CE	G	A	0.726526	-0.0173057	0.00226676	13.6448	-0.0171676	0.00233652	12.6941	0.051117	SuSie	Cholesteryl Esters in Very Small VLDL	mmol/L	Lipoprotein subclasses	Very small VLDL (average diameter 31.3 nm)	Non-derived	23520	23820	GPAM (11730) - ENSG00000119927	GPAM (22114) - ENSG00000119927	TRUE	intron_variant	MODIFIER	GPAM	3.885	0.994378	missense_variant	MODERATE	GPAM	5.232
10_35	345	10	113928487	112168729	rs2251579	L_HDL_CE_pct	A	C	0.613354	-0.0110185	0.00195426	7.76479	-0.0127076	0.0021027	8.82116	0.0423344	SuSie	Cholesteryl Esters to Total Lipids in Large HDL percentage	%	Relative lipoprotein lipid concentrations	Large HDL ratios	Percentage	23636	23936	GPAM (18863) - ENSG00000119927	GPAM (14981) - ENSG00000119927	TRUE	intron_variant	MODIFIER	GPAM	0.254	0.994059	missense_variant	MODERATE	GPAM	23.9
10_35	345	10	113928487	112168729	rs2251579	L_LDL_C_pct	A	C	0.613354	-0.0166982	0.0020263	15.7666	-0.018001	0.00212727	16.579	0.0466386	SuSie	Cholesterol to Total Lipids in Large LDL percentage	%	Relative lipoprotein lipid concentrations	Large LDL ratios	Percentage	23615	23915	GPAM (18863) - ENSG00000119927	GPAM (14981) - ENSG00000119927	TRUE	intron_variant	MODIFIER	GPAM	0.254	0.994059	missense_variant	MODERATE	GPAM	23.9
10_35	345	10	113944271	112184513	rs2419604	M_LDL_TG	A	G	0.725749	0.0144217	0.0022548	9.79729	0.0162507	0.00237686	11.0918	0.0492663	SuSie	Triglycerides in Medium LDL	mmol/L	Lipoprotein subclasses	Medium LDL (average diameter 23 nm)	Non-derived	23543	23843	GPAM (30864) - ENSG00000119927	GPAM (746) - ENSG00000119927	TRUE	upstream_gene_variant	MODIFIER	GPAM	9.324	0.990676	missense_variant	MODERATE	GPAM	5.232
10_35	345	10	113944271	112184513	rs2419604	M_VLDL_TG	A	G	0.725749	0.0149437	0.00225234	10.488	0.0149151	0.00236769	9.52429	0.0562801	SuSie	Triglycerides in Medium VLDL	mmol/L	Lipoprotein subclasses	Medium VLDL (average diameter 44.5 nm)	Non-derived	23508	23808	GPAM (30864) - ENSG00000119927	GPAM (746) - ENSG00000119927	TRUE	upstream_gene_variant	MODIFIER	GPAM	9.324	0.990676	missense_variant	MODERATE	GPAM	5.232
10_35	345	10	113937941	112178183	rs2487294	IDL_FC_pct	G	T	0.725752	-0.0130632	0.00228745	7.94912	-0.0134497	0.00237647	7.81849	0.0510105	SuSie	Free Cholesterol to Total Lipids in IDL percentage	%	Relative lipoprotein lipid concentrations	IDL ratios	Percentage	23612	23912	GPAM (28317) - ENSG00000119927	GPAM (5527) - ENSG00000119927	TRUE	intron_variant	MODIFIER	GPAM	0.989	0.993495	missense_variant	MODERATE	GPAM	5.232
10_35	345	10	113937941	112178183	rs2487294	IDL_TG_pct	G	T	0.725752	0.0307493	0.00214384	45.9295	0.0313356	0.00231356	41.059	0.154206	SuSie	Triglycerides to Total Lipids in IDL percentage	%	Relative lipoprotein lipid concentrations	IDL ratios	Percentage	23613	23913	GPAM (28317) - ENSG00000119927	GPAM (5527) - ENSG00000119927	TRUE	intron_variant	MODIFIER	GPAM	0.989	0.993495	missense_variant	MODERATE	GPAM	5.232
10_35	345	10	113937941	112178183	rs2487294	L_LDL_TG_pct	G	T	0.725752	0.0223918	0.00218143	23.9931	0.024062	0.00232567	24.3586	0.110424	SuSie	Triglycerides to Total Lipids in Large LDL percentage	%	Relative lipoprotein lipid concentrations	Large LDL ratios	Percentage	23618	23918	GPAM (28317) - ENSG00000119927	GPAM (5527) - ENSG00000119927	TRUE	intron_variant	MODIFIER	GPAM	0.989	0.993495	missense_variant	MODERATE	GPAM	5.232
10_35	345	10	113937941	112178183	rs2487294	L_VLDL_PL_pct	G	T	0.725752	0.0282445	0.0022043	36.8601	0.0298481	0.00234114	36.4963	0.179985	SuSie	Phospholipids to Total Lipids in Large VLDL percentage	%	Relative lipoprotein lipid concentrations	Large VLDL ratios	Percentage	23589	23889	GPAM (28317) - ENSG00000119927	GPAM (5527) - ENSG00000119927	TRUE	intron_variant	MODIFIER	GPAM	0.989	0.993495	missense_variant	MODERATE	GPAM	5.232
10_35	345	10	113937941	112178183	rs2487294	M_LDL_C_pct	G	T	0.725752	-0.0162888	0.00233648	11.5036	-0.0170237	0.00238438	12.0282	0.0923358	SuSie	Cholesterol to Total Lipids in Medium LDL percentage	%	Relative lipoprotein lipid concentrations	Medium LDL ratios	Percentage	23620	23920	GPAM (28317) - ENSG00000119927	GPAM (5527) - ENSG00000119927	TRUE	intron_variant	MODIFIER	GPAM	0.989	0.993495	missense_variant	MODERATE	GPAM	5.232
10_35	345	10	113937941	112178183	rs2487294	M_LDL_TG_pct	G	T	0.725752	0.020325	0.00220197	19.5691	0.0218251	0.00234311	19.9102	0.0890098	SuSie	Triglycerides to Total Lipids in Medium LDL percentage	%	Relative lipoprotein lipid concentrations	Medium LDL ratios	Percentage	23623	23923	GPAM (28317) - ENSG00000119927	GPAM (5527) - ENSG00000119927	TRUE	intron_variant	MODIFIER	GPAM	0.989	0.993495	missense_variant	MODERATE	GPAM	5.232
10_35	345	10	113937941	112178183	rs2487294	XS_VLDL_CE_pct	G	T	0.725752	-0.0341071	0.0021141	57.8263	-0.0346057	0.0022704	51.7172	0.167415	SuSie	Cholesteryl Esters to Total Lipids in Very Small VLDL percentage	%	Relative lipoprotein lipid concentrations	Very small VLDL ratios	Percentage	23606	23906	GPAM (28317) - ENSG00000119927	GPAM (5527) - ENSG00000119927	TRUE	intron_variant	MODIFIER	GPAM	0.989	0.993495	missense_variant	MODERATE	GPAM	5.232
10_35	345	10	113937941	112178183	rs2487294	XS_VLDL_C_pct	G	T	0.725752	-0.0330241	0.00213157	53.4114	-0.0334529	0.0022839	47.8417	0.161022	SuSie	Cholesterol to Total Lipids in Very Small VLDL percentage	%	Relative lipoprotein lipid concentrations	Very small VLDL ratios	Percentage	23605	23905	GPAM (28317) - ENSG00000119927	GPAM (5527) - ENSG00000119927	TRUE	intron_variant	MODIFIER	GPAM	0.989	0.993495	missense_variant	MODERATE	GPAM	5.232
10_35	345	10	113937941	112178183	rs2487294	XS_VLDL_TG_pct	G	T	0.725752	0.0296023	0.00214004	42.7903	0.0300528	0.00228849	38.6589	0.138217	SuSie	Triglycerides to Total Lipids in Very Small VLDL percentage	%	Relative lipoprotein lipid concentrations	Very small VLDL ratios	Percentage	23608	23908	GPAM (28317) - ENSG00000119927	GPAM (5527) - ENSG00000119927	TRUE	intron_variant	MODIFIER	GPAM	0.989	0.993495	missense_variant	MODERATE	GPAM	5.232
10_35	345	10	113937941	112178183	rs2487294	XXL_VLDL_PL_pct	G	T	0.725752	0.0237709	0.00228581	24.6026	0.0243297	0.00234746	24.4401	0.0750649	SuSie	Phospholipids to Total Lipids in Chylomicrons and Extremely Large VLDL percentage	%	Relative lipoprotein lipid concentrations	Chylomicrons and extremely large VLDL ratios	Percentage	23579	23879	GPAM (28317) - ENSG00000119927	GPAM (5527) - ENSG00000119927	TRUE	intron_variant	MODIFIER	GPAM	0.989	0.993495	missense_variant	MODERATE	GPAM	5.232
10_35	345	10	113931690	112171932	rs2792703	L_HDL_TG	C	T	0.721421	-0.0161488	0.00209971	13.8355	-0.0145493	0.00228028	9.75282	0.0660927	SuSie	Triglycerides in Large HDL	mmol/L	Lipoprotein subclasses	Large HDL (average diameter 12.1 nm)	Non-derived	23564	23864	GPAM (22066) - ENSG00000119927	GPAM (11778) - ENSG00000119927	TRUE	intron_variant	MODIFIER	GPAM	1.616	0.971502	missense_variant	MODERATE	GPAM	5.232
10_35	345	10	113931690	112171932	rs2792703	L_VLDL_FC_pct	C	T	0.721421	0.0164253	0.0022873	12.1601	0.0174977	0.0023755	12.7539	0.0868083	SuSie	Free Cholesterol to Total Lipids in Large VLDL percentage	%	Relative lipoprotein lipid concentrations	Large VLDL ratios	Percentage	23592	23892	GPAM (22066) - ENSG00000119927	GPAM (11778) - ENSG00000119927	TRUE	intron_variant	MODIFIER	GPAM	1.616	0.971502	missense_variant	MODERATE	GPAM	5.232
10_35	345	10	113931690	112171932	rs2792703	L_VLDL_TG_pct	C	T	0.721421	-0.0147835	0.00228758	9.98717	-0.0157401	0.002374	10.4742	0.112415	SuSie	Triglycerides to Total Lipids in Large VLDL percentage	%	Relative lipoprotein lipid concentrations	Large VLDL ratios	Percentage	23593	23893	GPAM (22066) - ENSG00000119927	GPAM (11778) - ENSG00000119927	TRUE	intron_variant	MODIFIER	GPAM	1.616	0.971502	missense_variant	MODERATE	GPAM	5.232
10_35	345	10	113931690	112171932	rs2792703	S_HDL_PL_pct	C	T	0.721421	-0.0244093	0.0021944	28.0156	-0.0252144	0.00230597	27.0991	0.0720669	SuSie	Phospholipids to Total Lipids in Small HDL percentage	%	Relative lipoprotein lipid concentrations	Small HDL ratios	Percentage	23644	23944	GPAM (22066) - ENSG00000119927	GPAM (11778) - ENSG00000119927	TRUE	intron_variant	MODIFIER	GPAM	1.616	0.971502	missense_variant	MODERATE	GPAM	5.232
10_35	345	10	113921825	112162067	rs2792735	XS_VLDL_C	G	A	0.722413	-0.0139847	0.00226876	9.14926	-0.0137969	0.00233604	8.45527	0.0525586	SuSie	Cholesterol in Very Small VLDL	mmol/L	Lipoprotein subclasses	Very small VLDL (average diameter 31.3 nm)	Composite	23519	23819	GPAM (12201) - ENSG00000119927	GPAM (21643) - ENSG00000119927	TRUE	intron_variant	MODIFIER	GPAM	3.785	0.973922	missense_variant	MODERATE	GPAM	5.232
10_35	345	10	113940329	112180571	rs2792751	IDL_CE_pct	T	C	0.726984	-0.0365795	0.00219482	61.6372	-0.0368692	0.00233813	55.2759	0.253276	SuSie	Cholesteryl Esters to Total Lipids in IDL percentage	%	Relative lipoprotein lipid concentrations	IDL ratios	Percentage	23611	23911	GPAM (30705) - ENSG00000119927	GPAM (3139) - ENSG00000119927	TRUE	missense_variant	MODERATE	GPAM	5.232	1	missense_variant	MODERATE	GPAM	5.232
10_35	345	10	113940329	112180571	rs2792751	IDL_C_pct	T	C	0.726984	-0.0373008	0.00217376	65.2733	-0.0373977	0.00233871	56.8127	0.208382	SuSie	Cholesterol to Total Lipids in IDL percentage	%	Relative lipoprotein lipid concentrations	IDL ratios	Percentage	23610	23910	GPAM (30705) - ENSG00000119927	GPAM (3139) - ENSG00000119927	TRUE	missense_variant	MODERATE	GPAM	5.232	1	missense_variant	MODERATE	GPAM	5.232
10_35	345	10	113940329	112180571	rs2792751	L_VLDL_C	T	C	0.726984	0.0163947	0.00228791	12.1117	0.0173686	0.00237248	12.6077	0.059963	SuSie	Cholesterol in Large VLDL	mmol/L	Lipoprotein subclasses	Large VLDL (average diameter 53.6 nm)	Composite	23498	23798	GPAM (30705) - ENSG00000119927	GPAM (3139) - ENSG00000119927	TRUE	missense_variant	MODERATE	GPAM	5.232	1	missense_variant	MODERATE	GPAM	5.232
10_35	345	10	113940329	112180571	rs2792751	L_VLDL_FC	T	C	0.726984	0.0171854	0.00225188	13.6348	0.0171948	0.00236302	12.465	0.0671883	SuSie	Free Cholesterol in Large VLDL	mmol/L	Lipoprotein subclasses	Large VLDL (average diameter 53.6 nm)	Non-derived	23500	23800	GPAM (30705) - ENSG00000119927	GPAM (3139) - ENSG00000119927	TRUE	missense_variant	MODERATE	GPAM	5.232	1	missense_variant	MODERATE	GPAM	5.232
10_35	345	10	113940329	112180571	rs2792751	L_VLDL_L	T	C	0.726984	0.0153834	0.0022455	11.134	0.0153714	0.0023599	10.134	0.0592526	SuSie	Total Lipids in Large VLDL	mmol/L	Lipoprotein subclasses	Large VLDL (average diameter 53.6 nm)	Composite	23496	23796	GPAM (30705) - ENSG00000119927	GPAM (3139) - ENSG00000119927	TRUE	missense_variant	MODERATE	GPAM	5.232	1	missense_variant	MODERATE	GPAM	5.232
10_35	345	10	113940329	112180571	rs2792751	L_VLDL_P	T	C	0.726984	0.0168879	0.00224298	13.2921	0.0169923	0.00236015	12.2185	0.0662168	SuSie	Concentration of Large VLDL Particles	mmol/L	Lipoprotein subclasses	Large VLDL (average diameter 53.6 nm)	Non-derived	23495	23795	GPAM (30705) - ENSG00000119927	GPAM (3139) - ENSG00000119927	TRUE	missense_variant	MODERATE	GPAM	5.232	1	missense_variant	MODERATE	GPAM	5.232
10_35	345	10	113940329	112180571	rs2792751	L_VLDL_PL	T	C	0.726984	0.0182838	0.00223502	15.5491	0.0183985	0.00235725	14.2247	0.0756463	SuSie	Phospholipids in Large VLDL	mmol/L	Lipoprotein subclasses	Large VLDL (average diameter 53.6 nm)	Non-derived	23497	23797	GPAM (30705) - ENSG00000119927	GPAM (3139) - ENSG00000119927	TRUE	missense_variant	MODERATE	GPAM	5.232	1	missense_variant	MODERATE	GPAM	5.232
10_35	345	10	113940329	112180571	rs2792751	L_VLDL_TG	T	C	0.726984	0.0128746	0.00222918	8.11503	0.012922	0.00235092	7.41178	0.048903	SuSie	Triglycerides in Large VLDL	mmol/L	Lipoprotein subclasses	Large VLDL (average diameter 53.6 nm)	Non-derived	23501	23801	GPAM (30705) - ENSG00000119927	GPAM (3139) - ENSG00000119927	TRUE	missense_variant	MODERATE	GPAM	5.232	1	missense_variant	MODERATE	GPAM	5.232
10_35	345	10	113940329	112180571	rs2792751	M_HDL_CE_pct	T	C	0.726984	-0.0147727	0.00218648	10.8494	-0.0171246	0.0023416	12.5829	0.0745468	SuSie	Cholesteryl Esters to Total Lipids in Medium HDL percentage	%	Relative lipoprotein lipid concentrations	Medium HDL ratios	Percentage	23641	23941	GPAM (30705) - ENSG00000119927	GPAM (3139) - ENSG00000119927	TRUE	missense_variant	MODERATE	GPAM	5.232	1	missense_variant	MODERATE	GPAM	5.232
10_35	345	10	113940329	112180571	rs2792751	M_HDL_C_pct	T	C	0.726984	-0.021848	0.00212998	23.9599	-0.0243505	0.00230661	25.3226	0.132951	SuSie	Cholesterol to Total Lipids in Medium HDL percentage	%	Relative lipoprotein lipid concentrations	Medium HDL ratios	Percentage	23640	23940	GPAM (30705) - ENSG00000119927	GPAM (3139) - ENSG00000119927	TRUE	missense_variant	MODERATE	GPAM	5.232	1	missense_variant	MODERATE	GPAM	5.232
10_35	345	10	113940329	112180571	rs2792751	M_HDL_PL_pct	T	C	0.726984	0.0204511	0.00213547	20.9998	0.0220282	0.00229624	21.0664	0.118407	SuSie	Phospholipids to Total Lipids in Medium HDL percentage	%	Relative lipoprotein lipid concentrations	Medium HDL ratios	Percentage	23639	23939	GPAM (30705) - ENSG00000119927	GPAM (3139) - ENSG00000119927	TRUE	missense_variant	MODERATE	GPAM	5.232	1	missense_variant	MODERATE	GPAM	5.232
10_35	345	10	113940329	112180571	rs2792751	M_HDL_TG_pct	T	C	0.726984	0.021127	0.00214377	22.1859	0.0224763	0.00233165	21.2623	0.117861	SuSie	Triglycerides to Total Lipids in Medium HDL percentage	%	Relative lipoprotein lipid concentrations	Medium HDL ratios	Percentage	23643	23943	GPAM (30705) - ENSG00000119927	GPAM (3139) - ENSG00000119927	TRUE	missense_variant	MODERATE	GPAM	5.232	1	missense_variant	MODERATE	GPAM	5.232
10_35	345	10	113940329	112180571	rs2792751	M_LDL_FC_pct	T	C	0.726984	-0.0199352	0.00212955	20.1033	-0.0209773	0.00231109	18.9498	0.081443	SuSie	Free Cholesterol to Total Lipids in Medium LDL percentage	%	Relative lipoprotein lipid concentrations	Medium LDL ratios	Percentage	23622	23922	GPAM (30705) - ENSG00000119927	GPAM (3139) - ENSG00000119927	TRUE	missense_variant	MODERATE	GPAM	5.232	1	missense_variant	MODERATE	GPAM	5.232
10_35	345	10	113940329	112180571	rs2792751	S_HDL_TG	T	C	0.726984	0.016393	0.00217294	13.3418	0.0187853	0.00234083	14.9925	0.0698121	SuSie	Triglycerides in Small HDL	mmol/L	Lipoprotein subclasses	Small HDL (average diameter 8.7 nm)	Non-derived	23578	23878	GPAM (30705) - ENSG00000119927	GPAM (3139) - ENSG00000119927	TRUE	missense_variant	MODERATE	GPAM	5.232	1	missense_variant	MODERATE	GPAM	5.232
10_35	345	10	113940329	112180571	rs2792751	S_HDL_TG_pct	T	C	0.726984	0.0281568	0.00212085	39.4975	0.0311503	0.00230252	40.9674	0.204448	SuSie	Triglycerides to Total Lipids in Small HDL percentage	%	Relative lipoprotein lipid concentrations	Small HDL ratios	Percentage	23648	23948	GPAM (30705) - ENSG00000119927	GPAM (3139) - ENSG00000119927	TRUE	missense_variant	MODERATE	GPAM	5.232	1	missense_variant	MODERATE	GPAM	5.232
10_35	345	10	113940329	112180571	rs2792751	S_LDL_FC_pct	T	C	0.726984	-0.0142537	0.00215632	10.4159	-0.0157475	0.00233054	10.8506	0.0498143	SuSie	Free Cholesterol to Total Lipids in Small LDL percentage	%	Relative lipoprotein lipid concentrations	Small LDL ratios	Percentage	23627	23927	GPAM (30705) - ENSG00000119927	GPAM (3139) - ENSG00000119927	TRUE	missense_variant	MODERATE	GPAM	5.232	1	missense_variant	MODERATE	GPAM	5.232
10_35	345	10	113940329	112180571	rs2792751	S_LDL_TG	T	C	0.726984	0.0168334	0.00224689	13.1682	0.0188341	0.00236796	14.7413	0.0672158	SuSie	Triglycerides in Small LDL	mmol/L	Lipoprotein subclasses	Small LDL (average diameter 18.7 nm)	Non-derived	23550	23850	GPAM (30705) - ENSG00000119927	GPAM (3139) - ENSG00000119927	TRUE	missense_variant	MODERATE	GPAM	5.232	1	missense_variant	MODERATE	GPAM	5.232
10_35	345	10	113940329	112180571	rs2792751	S_LDL_TG_pct	T	C	0.726984	0.0197764	0.0021561	19.3345	0.0220243	0.00232257	20.6041	0.0987643	SuSie	Triglycerides to Total Lipids in Small LDL percentage	%	Relative lipoprotein lipid concentrations	Small LDL ratios	Percentage	23628	23928	GPAM (30705) - ENSG00000119927	GPAM (3139) - ENSG00000119927	TRUE	missense_variant	MODERATE	GPAM	5.232	1	missense_variant	MODERATE	GPAM	5.232
10_35	345	10	113940329	112180571	rs2792751	S_VLDL_FC_pct	T	C	0.726984	-0.0223762	0.00215893	24.444	-0.0229532	0.0022994	22.7367	0.0904099	SuSie	Free Cholesterol to Total Lipids in Small VLDL percentage	%	Relative lipoprotein lipid concentrations	Small VLDL ratios	Percentage	23602	23902	GPAM (30705) - ENSG00000119927	GPAM (3139) - ENSG00000119927	TRUE	missense_variant	MODERATE	GPAM	5.232	1	missense_variant	MODERATE	GPAM	5.232
10_35	345	10	113940329	112180571	rs2792751	S_VLDL_P	T	C	0.726984	0.0182573	0.0023054	14.6221	0.0196419	0.00238846	15.7035	0.0614485	SuSie	Concentration of Small VLDL Particles	mmol/L	Lipoprotein subclasses	Small VLDL (average diameter 36.8 nm)	Non-derived	23509	23809	GPAM (30705) - ENSG00000119927	GPAM (3139) - ENSG00000119927	TRUE	missense_variant	MODERATE	GPAM	5.232	1	missense_variant	MODERATE	GPAM	5.232
10_35	345	10	113940329	112180571	rs2792751	S_VLDL_PL_pct	T	C	0.726984	-0.020914	0.00216154	21.4165	-0.02157	0.00230154	20.1456	0.0979591	SuSie	Phospholipids to Total Lipids in Small VLDL percentage	%	Relative lipoprotein lipid concentrations	Small VLDL ratios	Percentage	23599	23899	GPAM (30705) - ENSG00000119927	GPAM (3139) - ENSG00000119927	TRUE	missense_variant	MODERATE	GPAM	5.232	1	missense_variant	MODERATE	GPAM	5.232
10_35	345	10	113940329	112180571	rs2792751	S_VLDL_TG	T	C	0.726984	0.022137	0.00220244	23.0418	0.0230281	0.00235724	21.8134	0.0933443	SuSie	Triglycerides in Small VLDL	mmol/L	Lipoprotein subclasses	Small VLDL (average diameter 36.8 nm)	Non-derived	23515	23815	GPAM (30705) - ENSG00000119927	GPAM (3139) - ENSG00000119927	TRUE	missense_variant	MODERATE	GPAM	5.232	1	missense_variant	MODERATE	GPAM	5.232
10_35	345	10	113940329	112180571	rs2792751	S_VLDL_TG_pct	T	C	0.726984	0.0175866	0.00220188	14.8595	0.0190715	0.00231729	15.7269	0.0654767	SuSie	Triglycerides to Total Lipids in Small VLDL percentage	%	Relative lipoprotein lipid concentrations	Small VLDL ratios	Percentage	23603	23903	GPAM (30705) - ENSG00000119927	GPAM (3139) - ENSG00000119927	TRUE	missense_variant	MODERATE	GPAM	5.232	1	missense_variant	MODERATE	GPAM	5.232
10_35	345	10	113940329	112180571	rs2792751	TG_by_PG	T	C	0.726984	0.0269831	0.00210383	36.9293	0.0278114	0.00227001	33.7779	0.178434	SuSie	Triglycerides to Phosphoglycerides ratio	ratio	Other lipids		Ratio	23435	23735	GPAM (30705) - ENSG00000119927	GPAM (3139) - ENSG00000119927	TRUE	missense_variant	MODERATE	GPAM	5.232	1	missense_variant	MODERATE	GPAM	5.232
10_35	345	10	113940329	112180571	rs2792751	Total_TG	T	C	0.726984	0.0136344	0.00223237	8.9951	0.0152414	0.00235433	10.0192	0.0539108	SuSie	Total Triglycerides	mmol/L	Triglycerides		Composite	23407	23707	GPAM (30705) - ENSG00000119927	GPAM (3139) - ENSG00000119927	TRUE	missense_variant	MODERATE	GPAM	5.232	1	missense_variant	MODERATE	GPAM	5.232
10_35	345	10	113940329	112180571	rs2792751	VLDL_TG	T	C	0.726984	0.0149764	0.00222376	10.7845	0.0151964	0.00235503	9.95879	0.061886	SuSie	Triglycerides in VLDL	mmol/L	Triglycerides		Composite	23408	23708	GPAM (30705) - ENSG00000119927	GPAM (3139) - ENSG00000119927	TRUE	missense_variant	MODERATE	GPAM	5.232	1	missense_variant	MODERATE	GPAM	5.232
10_35	345	10	113940329	112180571	rs2792751	VLDL_size	T	C	0.726984	0.01847	0.00210202	17.8128	0.0183892	0.00226944	15.2694	0.0793674	SuSie	Average Diameter for VLDL Particles	nm	Lipoprotein particle sizes		Non-derived	23431	23731	GPAM (30705) - ENSG00000119927	GPAM (3139) - ENSG00000119927	TRUE	missense_variant	MODERATE	GPAM	5.232	1	missense_variant	MODERATE	GPAM	5.232
10_35	345	10	113940329	112180571	rs2792751	XL_HDL_TG_pct	T	C	0.726984	0.0212831	0.00208238	23.7948	0.0224688	0.00226652	22.4361	0.0790825	SuSie	Triglycerides to Total Lipids in Very Large HDL percentage	%	Relative lipoprotein lipid concentrations	Very large HDL ratios	Percentage	23633	23933	GPAM (30705) - ENSG00000119927	GPAM (3139) - ENSG00000119927	TRUE	missense_variant	MODERATE	GPAM	5.232	1	missense_variant	MODERATE	GPAM	5.232
10_35	345	10	113940329	112180571	rs2792751	XL_VLDL_C	T	C	0.726984	0.0157798	0.00228878	11.2669	0.0166999	0.00237187	11.7181	0.0617012	SuSie	Cholesterol in Very Large VLDL	mmol/L	Lipoprotein subclasses	Very large VLDL (average diameter 64 nm)	Composite	23491	23791	GPAM (30705) - ENSG00000119927	GPAM (3139) - ENSG00000119927	TRUE	missense_variant	MODERATE	GPAM	5.232	1	missense_variant	MODERATE	GPAM	5.232
10_35	345	10	113940329	112180571	rs2792751	XL_VLDL_CE	T	C	0.726984	0.014878	0.00231328	9.89859	0.0156445	0.00238233	10.2887	0.0527324	SuSie	Cholesteryl Esters in Very Large VLDL	mmol/L	Lipoprotein subclasses	Very large VLDL (average diameter 64 nm)	Non-derived	23492	23792	GPAM (30705) - ENSG00000119927	GPAM (3139) - ENSG00000119927	TRUE	missense_variant	MODERATE	GPAM	5.232	1	missense_variant	MODERATE	GPAM	5.232
10_35	345	10	113940329	112180571	rs2792751	XL_VLDL_FC	T	C	0.726984	0.0161942	0.00225953	12.1155	0.0162057	0.00236821	11.1099	0.0707665	SuSie	Free Cholesterol in Very Large VLDL	mmol/L	Lipoprotein subclasses	Very large VLDL (average diameter 64 nm)	Non-derived	23493	23793	GPAM (30705) - ENSG00000119927	GPAM (3139) - ENSG00000119927	TRUE	missense_variant	MODERATE	GPAM	5.232	1	missense_variant	MODERATE	GPAM	5.232
10_35	345	10	113940329	112180571	rs2792751	XL_VLDL_L	T	C	0.726984	0.0155069	0.00222897	11.4589	0.0156802	0.00235353	10.5691	0.0673553	SuSie	Total Lipids in Very Large VLDL	mmol/L	Lipoprotein subclasses	Very large VLDL (average diameter 64 nm)	Composite	23489	23789	GPAM (30705) - ENSG00000119927	GPAM (3139) - ENSG00000119927	TRUE	missense_variant	MODERATE	GPAM	5.232	1	missense_variant	MODERATE	GPAM	5.232
10_35	345	10	113940329	112180571	rs2792751	XL_VLDL_P	T	C	0.726984	0.0164494	0.0022246	12.8473	0.0166989	0.00235168	11.9059	0.0721491	SuSie	Concentration of Very Large VLDL Particles	mmol/L	Lipoprotein subclasses	Very large VLDL (average diameter 64 nm)	Non-derived	23488	23788	GPAM (30705) - ENSG00000119927	GPAM (3139) - ENSG00000119927	TRUE	missense_variant	MODERATE	GPAM	5.232	1	missense_variant	MODERATE	GPAM	5.232
10_35	345	10	113940329	112180571	rs2792751	XL_VLDL_PL	T	C	0.726984	0.0162156	0.00224533	12.2902	0.0163117	0.00236107	11.3097	0.0727005	SuSie	Phospholipids in Very Large VLDL	mmol/L	Lipoprotein subclasses	Very large VLDL (average diameter 64 nm)	Non-derived	23490	23790	GPAM (30705) - ENSG00000119927	GPAM (3139) - ENSG00000119927	TRUE	missense_variant	MODERATE	GPAM	5.232	1	missense_variant	MODERATE	GPAM	5.232
10_35	345	10	113940329	112180571	rs2792751	XL_VLDL_TG	T	C	0.726984	0.0148358	0.00220144	10.7977	0.0150838	0.0023399	9.94045	0.066463	SuSie	Triglycerides in Very Large VLDL	mmol/L	Lipoprotein subclasses	Very large VLDL (average diameter 64 nm)	Non-derived	23494	23794	GPAM (30705) - ENSG00000119927	GPAM (3139) - ENSG00000119927	TRUE	missense_variant	MODERATE	GPAM	5.232	1	missense_variant	MODERATE	GPAM	5.232
10_35	345	10	113940329	112180571	rs2792751	XS_VLDL_PL_pct	T	C	0.726984	0.0376647	0.00222469	63.5702	0.0373451	0.00233954	56.6167	0.412775	SuSie	Phospholipids to Total Lipids in Very Small VLDL percentage	%	Relative lipoprotein lipid concentrations	Very small VLDL ratios	Percentage	23604	23904	GPAM (30705) - ENSG00000119927	GPAM (3139) - ENSG00000119927	TRUE	missense_variant	MODERATE	GPAM	5.232	1	missense_variant	MODERATE	GPAM	5.232
10_35	345	10	113940329	112180571	rs2792751	XS_VLDL_TG	T	C	0.726984	0.0179926	0.00220487	15.4762	0.0203124	0.00236708	17.026	0.0678102	SuSie	Triglycerides in Very Small VLDL	mmol/L	Lipoprotein subclasses	Very small VLDL (average diameter 31.3 nm)	Non-derived	23522	23822	GPAM (30705) - ENSG00000119927	GPAM (3139) - ENSG00000119927	TRUE	missense_variant	MODERATE	GPAM	5.232	1	missense_variant	MODERATE	GPAM	5.232
10_35	345	10	113940329	112180571	rs2792751	XXL_VLDL_C	T	C	0.726984	0.01636	0.00222859	12.6736	0.017763	0.00235113	13.3775	0.083998	SuSie	Cholesterol in Chylomicrons and Extremely Large VLDL	mmol/L	Lipoprotein subclasses	Chylomicrons and extremely large VLDL (particle diameters from 75 nm upwards)	Composite	23484	23784	GPAM (30705) - ENSG00000119927	GPAM (3139) - ENSG00000119927	TRUE	missense_variant	MODERATE	GPAM	5.232	1	missense_variant	MODERATE	GPAM	5.232
10_35	345	10	113940329	112180571	rs2792751	XXL_VLDL_CE	T	C	0.726984	0.0163106	0.00223798	12.5026	0.0176133	0.00235362	13.1395	0.0831749	SuSie	Cholesteryl Esters in Chylomicrons and Extremely Large VLDL	mmol/L	Lipoprotein subclasses	Chylomicrons and extremely large VLDL (particle diameters from 75 nm upwards)	Non-derived	23485	23785	GPAM (30705) - ENSG00000119927	GPAM (3139) - ENSG00000119927	TRUE	missense_variant	MODERATE	GPAM	5.232	1	missense_variant	MODERATE	GPAM	5.232
10_35	345	10	113940329	112180571	rs2792751	XXL_VLDL_FC	T	C	0.726984	0.0162638	0.00221948	12.6307	0.0177036	0.00234849	13.3214	0.0809426	SuSie	Free Cholesterol in Chylomicrons and Extremely Large VLDL	mmol/L	Lipoprotein subclasses	Chylomicrons and extremely large VLDL (particle diameters from 75 nm upwards)	Non-derived	23486	23786	GPAM (30705) - ENSG00000119927	GPAM (3139) - ENSG00000119927	TRUE	missense_variant	MODERATE	GPAM	5.232	1	missense_variant	MODERATE	GPAM	5.232
10_35	345	10	113940329	112180571	rs2792751	XXL_VLDL_P	T	C	0.726984	0.0146286	0.00222166	10.3407	0.0148217	0.00235668	9.49576	0.0521202	SuSie	Concentration of Chylomicrons and Extremely Large VLDL Particles	mmol/L	Lipoprotein subclasses	Chylomicrons and extremely large VLDL (particle diameters from 75 nm upwards)	Non-derived	23481	23781	GPAM (30705) - ENSG00000119927	GPAM (3139) - ENSG00000119927	TRUE	missense_variant	MODERATE	GPAM	5.232	1	missense_variant	MODERATE	GPAM	5.232
10_35	345	10	113940329	112180571	rs2792751	XXL_VLDL_PL	T	C	0.726984	0.0162583	0.00221159	12.7075	0.0177736	0.0023431	13.4791	0.0829558	SuSie	Phospholipids in Chylomicrons and Extremely Large VLDL	mmol/L	Lipoprotein subclasses	Chylomicrons and extremely large VLDL (particle diameters from 75 nm upwards)	Non-derived	23483	23783	GPAM (30705) - ENSG00000119927	GPAM (3139) - ENSG00000119927	TRUE	missense_variant	MODERATE	GPAM	5.232	1	missense_variant	MODERATE	GPAM	5.232
10_35	345	10	113936855	112177097	rs2792759	L_HDL_C_pct	C	T	0.725992	-0.0151014	0.00208988	12.3031	-0.0169426	0.00226519	13.1265	0.0542689	SuSie	Cholesterol to Total Lipids in Large HDL percentage	%	Relative lipoprotein lipid concentrations	Large HDL ratios	Percentage	23635	23935	GPAM (27231) - ENSG00000119927	GPAM (6613) - ENSG00000119927	TRUE	intron_variant	MODIFIER	GPAM	0.576	0.994905	missense_variant	MODERATE	GPAM	5.232
10_35	345	10	113936855	112177097	rs2792759	Total_C	C	T	0.725992	-0.0204471	0.00227269	18.634	-0.0203634	0.0023323	17.5964	0.0742886	SuSie	Total Cholesterol	mmol/L	Cholesterol		Composite	23400	23700	GPAM (27231) - ENSG00000119927	GPAM (6613) - ENSG00000119927	TRUE	intron_variant	MODIFIER	GPAM	0.576	0.994905	missense_variant	MODERATE	GPAM	5.232
10_35	345	10	113936855	112177097	rs2792759	Total_CE	C	T	0.725992	-0.021937	0.00226027	21.5441	-0.0219625	0.00232212	20.5009	0.0818438	SuSie	Total Esterified Cholesterol	mmol/L	Cholesteryl esters		Composite	23415	23715	GPAM (27231) - ENSG00000119927	GPAM (6613) - ENSG00000119927	TRUE	intron_variant	MODIFIER	GPAM	0.576	0.994905	missense_variant	MODERATE	GPAM	5.232
10_35	345	10	113936855	112177097	rs2792759	Total_FC	C	T	0.725992	-0.0166003	0.00230067	12.2695	-0.0163056	0.00235564	11.3505	0.0560194	SuSie	Total Free Cholesterol	mmol/L	Free cholesterol		Composite	23419	23719	GPAM (27231) - ENSG00000119927	GPAM (6613) - ENSG00000119927	TRUE	intron_variant	MODIFIER	GPAM	0.576	0.994905	missense_variant	MODERATE	GPAM	5.232
10_35	345	10	113936855	112177097	rs2792759	XL_HDL_C	C	T	0.725992	-0.0234996	0.00201646	30.6591	-0.0236256	0.00220824	25.9835	0.0933697	SuSie	Cholesterol in Very Large HDL	mmol/L	Lipoprotein subclasses	Very large HDL (average diameter 14.3 nm)	Composite	23554	23854	GPAM (27231) - ENSG00000119927	GPAM (6613) - ENSG00000119927	TRUE	intron_variant	MODIFIER	GPAM	0.576	0.994905	missense_variant	MODERATE	GPAM	5.232
10_35	345	10	113936855	112177097	rs2792759	XL_HDL_CE	C	T	0.725992	-0.0239041	0.00199512	32.3515	-0.0240719	0.0021948	27.2589	0.0982912	SuSie	Cholesteryl Esters in Very Large HDL	mmol/L	Lipoprotein subclasses	Very large HDL (average diameter 14.3 nm)	Non-derived	23555	23855	GPAM (27231) - ENSG00000119927	GPAM (6613) - ENSG00000119927	TRUE	intron_variant	MODIFIER	GPAM	0.576	0.994905	missense_variant	MODERATE	GPAM	5.232
10_35	345	10	113936855	112177097	rs2792759	XL_HDL_P	C	T	0.725992	-0.0222248	0.00202443	27.3132	-0.0219305	0.00220556	22.5664	0.0916853	SuSie	Concentration of Very Large HDL Particles	mmol/L	Lipoprotein subclasses	Very large HDL (average diameter 14.3 nm)	Non-derived	23551	23851	GPAM (27231) - ENSG00000119927	GPAM (6613) - ENSG00000119927	TRUE	intron_variant	MODIFIER	GPAM	0.576	0.994905	missense_variant	MODERATE	GPAM	5.232
10_35	345	10	113916302	112156544	rs2803608	bOHbutyrate	T	C	0.726087	0.0383438	0.00233592	59.8246	0.0379786	0.00239521	55.8782	0.131624	SuSie	3-Hydroxybutyrate	mmol/L	Ketone bodies		Non-derived	23474	23774	GPAM (6678) - ENSG00000119927	GPAM (27166) - ENSG00000119927	TRUE	intron_variant	MODIFIER	GPAM	1.244	0.991699	missense_variant	MODERATE	GPAM	5.232
10_35	345	10	113934384	112174626	rs2803619	IDL_PL_pct	G	C	0.726529	0.0364871	0.00230976	55.4862	0.0356001	0.00240371	48.8897	0.226803	SuSie	Phospholipids to Total Lipids in IDL percentage	%	Relative lipoprotein lipid concentrations	IDL ratios	Percentage	23609	23909	GPAM (24760) - ENSG00000119927	GPAM (9084) - ENSG00000119927	TRUE	intron_variant	MODIFIER	GPAM	1.876	0.995549	missense_variant	MODERATE	GPAM	5.232
10_35	345	10	113934384	112174626	rs2803619	L_LDL_FC_pct	G	C	0.726529	-0.029757	0.00212247	43.9294	-0.0307585	0.00229635	40.1784	0.126173	SuSie	Free Cholesterol to Total Lipids in Large LDL percentage	%	Relative lipoprotein lipid concentrations	Large LDL ratios	Percentage	23617	23917	GPAM (24760) - ENSG00000119927	GPAM (9084) - ENSG00000119927	TRUE	intron_variant	MODIFIER	GPAM	1.876	0.995549	missense_variant	MODERATE	GPAM	5.232
10_35	345	10	113934384	112174626	rs2803619	MUFA_pct	G	C	0.726529	0.0253798	0.0021631	31.0643	0.0253466	0.00232827	26.8702	0.089366	SuSie	Monounsaturated Fatty Acids to Total Fatty Acids percentage	%	Fatty acids	Fatty acid ratios	Percentage	23454	23754	GPAM (24760) - ENSG00000119927	GPAM (9084) - ENSG00000119927	TRUE	intron_variant	MODIFIER	GPAM	1.876	0.995549	missense_variant	MODERATE	GPAM	5.232
10_35	345	10	113934384	112174626	rs2803619	M_HDL_FC_pct	G	C	0.726529	-0.0347756	0.00196432	69.4054	-0.0360653	0.00214835	62.5004	0.175693	SuSie	Free Cholesterol to Total Lipids in Medium HDL percentage	%	Relative lipoprotein lipid concentrations	Medium HDL ratios	Percentage	23642	23942	GPAM (24760) - ENSG00000119927	GPAM (9084) - ENSG00000119927	TRUE	intron_variant	MODIFIER	GPAM	1.876	0.995549	missense_variant	MODERATE	GPAM	5.232
10_35	345	10	113947040	112187282	rs4918722	ApoA1	C	T	0.726699	-0.0397137	0.00205232	82.696	-0.0403029	0.00219592	74.4815	0.344465	SuSie	Apolipoprotein A1	g/l	Apolipoproteins		Non-derived	23440	23740	GPAM (28095) - ENSG00000119927	GPAM (3515) - ENSG00000119927	TRUE	upstream_gene_variant	MODIFIER	GPAM	1.483	0.993983	missense_variant	MODERATE	GPAM	5.232
10_35	345	10	113947040	112187282	rs4918722	Cholines	C	T	0.726699	-0.0269414	0.00217412	34.5387	-0.0273719	0.00226057	33.0155	0.126942	SuSie	Total Cholines	mmol/L	Other lipids		Non-derived	23436	23736	GPAM (28095) - ENSG00000119927	GPAM (3515) - ENSG00000119927	TRUE	upstream_gene_variant	MODIFIER	GPAM	1.483	0.993983	missense_variant	MODERATE	GPAM	5.232
10_35	345	10	113947040	112187282	rs4918722	HDL_C	C	T	0.726699	-0.0390075	0.00197578	86.0343	-0.0411065	0.00215722	80.1938	0.295478	SuSie	HDL Cholesterol	mmol/L	Cholesterol		Composite	23406	23706	GPAM (28095) - ENSG00000119927	GPAM (3515) - ENSG00000119927	TRUE	upstream_gene_variant	MODIFIER	GPAM	1.483	0.993983	missense_variant	MODERATE	GPAM	5.232
10_35	345	10	113947040	112187282	rs4918722	HDL_CE	C	T	0.726699	-0.0386532	0.00198507	83.7217	-0.0408287	0.00216644	78.4674	0.296178	SuSie	Cholesteryl Esters in HDL	mmol/L	Cholesteryl esters		Composite	23418	23718	GPAM (28095) - ENSG00000119927	GPAM (3515) - ENSG00000119927	TRUE	upstream_gene_variant	MODIFIER	GPAM	1.483	0.993983	missense_variant	MODERATE	GPAM	5.232
10_35	345	10	113947040	112187282	rs4918722	HDL_FC	C	T	0.726699	-0.0380238	0.001962	82.9446	-0.0398996	0.0021341	77.2437	0.270854	SuSie	Free Cholesterol in HDL	mmol/L	Free cholesterol		Composite	23422	23722	GPAM (28095) - ENSG00000119927	GPAM (3515) - ENSG00000119927	TRUE	upstream_gene_variant	MODIFIER	GPAM	1.483	0.993983	missense_variant	MODERATE	GPAM	5.232
10_35	345	10	113947040	112187282	rs4918722	HDL_L	C	T	0.726699	-0.0396731	0.00199616	87.1717	-0.040318	0.00215721	77.1921	0.347773	SuSie	Total Lipids in HDL	mmol/L	Total lipids		Composite	23426	23726	GPAM (28095) - ENSG00000119927	GPAM (3515) - ENSG00000119927	TRUE	upstream_gene_variant	MODIFIER	GPAM	1.483	0.993983	missense_variant	MODERATE	GPAM	5.232
10_35	345	10	113947040	112187282	rs4918722	HDL_P	C	T	0.726699	-0.0376718	0.00211876	69.9964	-0.0393252	0.00223731	68.4081	0.264041	SuSie	Concentration of HDL Particles	mmol/L	Lipoprotein particle concentrations		Composite	23430	23730	GPAM (28095) - ENSG00000119927	GPAM (3515) - ENSG00000119927	TRUE	upstream_gene_variant	MODIFIER	GPAM	1.483	0.993983	missense_variant	MODERATE	GPAM	5.232
10_35	345	10	113947040	112187282	rs4918722	HDL_PL	C	T	0.726699	-0.0401608	0.00201673	87.5098	-0.040617	0.00216584	77.7103	0.389543	SuSie	Phospholipids in HDL	mmol/L	Phospholipids		Composite	23414	23714	GPAM (28095) - ENSG00000119927	GPAM (3515) - ENSG00000119927	TRUE	upstream_gene_variant	MODIFIER	GPAM	1.483	0.993983	missense_variant	MODERATE	GPAM	5.232
10_35	345	10	113947040	112187282	rs4918722	HDL_size	C	T	0.726699	-0.0303124	0.00193934	54.344	-0.0313416	0.0021526	47.2848	0.132915	SuSie	Average Diameter for HDL Particles	nm	Lipoprotein particle sizes		Non-derived	23433	23733	GPAM (28095) - ENSG00000119927	GPAM (3515) - ENSG00000119927	TRUE	upstream_gene_variant	MODIFIER	GPAM	1.483	0.993983	missense_variant	MODERATE	GPAM	5.232
10_35	345	10	113947040	112187282	rs4918722	L_HDL_C	C	T	0.726699	-0.0327938	0.00192658	64.247	-0.0348859	0.00214406	58.7819	0.171716	SuSie	Cholesterol in Large HDL	mmol/L	Lipoprotein subclasses	Large HDL (average diameter 12.1 nm)	Composite	23561	23861	GPAM (28095) - ENSG00000119927	GPAM (3515) - ENSG00000119927	TRUE	upstream_gene_variant	MODIFIER	GPAM	1.483	0.993983	missense_variant	MODERATE	GPAM	5.232
10_35	345	10	113947040	112187282	rs4918722	L_HDL_CE	C	T	0.726699	-0.0324185	0.00193521	62.2608	-0.0345465	0.00215401	57.1441	0.16391	SuSie	Cholesteryl Esters in Large HDL	mmol/L	Lipoprotein subclasses	Large HDL (average diameter 12.1 nm)	Non-derived	23562	23862	GPAM (28095) - ENSG00000119927	GPAM (3515) - ENSG00000119927	TRUE	upstream_gene_variant	MODIFIER	GPAM	1.483	0.993983	missense_variant	MODERATE	GPAM	5.232
10_35	345	10	113947040	112187282	rs4918722	L_HDL_FC	C	T	0.726699	-0.0333464	0.00192338	66.6094	-0.0331296	0.00214042	53.2974	0.174663	SuSie	Free Cholesterol in Large HDL	mmol/L	Lipoprotein subclasses	Large HDL (average diameter 12.1 nm)	Non-derived	23563	23863	GPAM (28095) - ENSG00000119927	GPAM (3515) - ENSG00000119927	TRUE	upstream_gene_variant	MODIFIER	GPAM	1.483	0.993983	missense_variant	MODERATE	GPAM	5.232
10_35	345	10	113947040	112187282	rs4918722	L_HDL_L	C	T	0.726699	-0.0348877	0.00192106	72.9758	-0.0368861	0.00213114	66.3665	0.208109	SuSie	Total Lipids in Large HDL	mmol/L	Lipoprotein subclasses	Large HDL (average diameter 12.1 nm)	Composite	23559	23859	GPAM (28095) - ENSG00000119927	GPAM (3515) - ENSG00000119927	TRUE	upstream_gene_variant	MODIFIER	GPAM	1.483	0.993983	missense_variant	MODERATE	GPAM	5.232
10_35	345	10	113947040	112187282	rs4918722	L_HDL_P	C	T	0.726699	-0.0331809	0.00191096	66.8071	-0.0350673	0.00212481	60.4436	0.167285	SuSie	Concentration of Large HDL Particles	mmol/L	Lipoprotein subclasses	Large HDL (average diameter 12.1 nm)	Non-derived	23558	23858	GPAM (28095) - ENSG00000119927	GPAM (3515) - ENSG00000119927	TRUE	upstream_gene_variant	MODIFIER	GPAM	1.483	0.993983	missense_variant	MODERATE	GPAM	5.232
10_35	345	10	113947040	112187282	rs4918722	L_HDL_PL	C	T	0.726699	-0.0364508	0.00192786	79.0033	-0.0384029	0.00212794	72.0524	0.255052	SuSie	Phospholipids in Large HDL	mmol/L	Lipoprotein subclasses	Large HDL (average diameter 12.1 nm)	Non-derived	23560	23860	GPAM (28095) - ENSG00000119927	GPAM (3515) - ENSG00000119927	TRUE	upstream_gene_variant	MODIFIER	GPAM	1.483	0.993983	missense_variant	MODERATE	GPAM	5.232
10_35	345	10	113947040	112187282	rs4918722	L_HDL_TG_pct	C	T	0.726699	0.0217627	0.00209578	24.5332	0.0231214	0.00228836	23.2724	0.112321	SuSie	Triglycerides to Total Lipids in Large HDL percentage	%	Relative lipoprotein lipid concentrations	Large HDL ratios	Percentage	23638	23938	GPAM (28095) - ENSG00000119927	GPAM (3515) - ENSG00000119927	TRUE	upstream_gene_variant	MODIFIER	GPAM	1.483	0.993983	missense_variant	MODERATE	GPAM	5.232
10_35	345	10	113947040	112187282	rs4918722	M_HDL_C	C	T	0.726699	-0.0401772	0.00206766	83.3766	-0.0420997	0.0022101	80.1391	0.348524	SuSie	Cholesterol in Medium HDL	mmol/L	Lipoprotein subclasses	Medium HDL (average diameter 10.9 nm)	Composite	23568	23868	GPAM (28095) - ENSG00000119927	GPAM (3515) - ENSG00000119927	TRUE	upstream_gene_variant	MODIFIER	GPAM	1.483	0.993983	missense_variant	MODERATE	GPAM	5.232
10_35	345	10	113947040	112187282	rs4918722	M_HDL_CE	C	T	0.726699	-0.039718	0.00208057	80.5143	-0.0416833	0.00222119	77.8147	0.333477	SuSie	Cholesteryl Esters in Medium HDL	mmol/L	Lipoprotein subclasses	Medium HDL (average diameter 10.9 nm)	Non-derived	23569	23869	GPAM (28095) - ENSG00000119927	GPAM (3515) - ENSG00000119927	TRUE	upstream_gene_variant	MODIFIER	GPAM	1.483	0.993983	missense_variant	MODERATE	GPAM	5.232
10_35	345	10	113947040	112187282	rs4918722	M_HDL_FC	C	T	0.726699	-0.040762	0.00203113	88.8582	-0.0413953	0.0021787	79.7355	0.360069	SuSie	Free Cholesterol in Medium HDL	mmol/L	Lipoprotein subclasses	Medium HDL (average diameter 10.9 nm)	Non-derived	23570	23870	GPAM (28095) - ENSG00000119927	GPAM (3515) - ENSG00000119927	TRUE	upstream_gene_variant	MODIFIER	GPAM	1.483	0.993983	missense_variant	MODERATE	GPAM	5.232
10_35	345	10	113947040	112187282	rs4918722	M_HDL_L	C	T	0.726699	-0.0394927	0.00209321	78.672	-0.04059	0.00222325	73.7125	0.370452	SuSie	Total Lipids in Medium HDL	mmol/L	Lipoprotein subclasses	Medium HDL (average diameter 10.9 nm)	Composite	23566	23866	GPAM (28095) - ENSG00000119927	GPAM (3515) - ENSG00000119927	TRUE	upstream_gene_variant	MODIFIER	GPAM	1.483	0.993983	missense_variant	MODERATE	GPAM	5.232
10_35	345	10	113947040	112187282	rs4918722	M_HDL_P	C	T	0.726699	-0.0398839	0.00206829	82.1312	-0.0404529	0.00220615	74.3446	0.351655	SuSie	Concentration of Medium HDL Particles	mmol/L	Lipoprotein subclasses	Medium HDL (average diameter 10.9 nm)	Non-derived	23565	23865	GPAM (28095) - ENSG00000119927	GPAM (3515) - ENSG00000119927	TRUE	upstream_gene_variant	MODIFIER	GPAM	1.483	0.993983	missense_variant	MODERATE	GPAM	5.232
10_35	345	10	113947040	112187282	rs4918722	M_HDL_PL	C	T	0.726699	-0.0388117	0.0021152	74.4729	-0.0391613	0.00223584	67.9366	0.368069	SuSie	Phospholipids in Medium HDL	mmol/L	Lipoprotein subclasses	Medium HDL (average diameter 10.9 nm)	Non-derived	23567	23867	GPAM (28095) - ENSG00000119927	GPAM (3515) - ENSG00000119927	TRUE	upstream_gene_variant	MODIFIER	GPAM	1.483	0.993983	missense_variant	MODERATE	GPAM	5.232
10_35	345	10	113947040	112187282	rs4918722	Phosphatidylc	C	T	0.726699	-0.0272741	0.0021551	35.9822	-0.0274097	0.00225409	33.2889	0.124323	SuSie	Phosphatidylcholines	mmol/L	Other lipids		Non-derived	23437	23737	GPAM (28095) - ENSG00000119927	GPAM (3515) - ENSG00000119927	TRUE	upstream_gene_variant	MODIFIER	GPAM	1.483	0.993983	missense_variant	MODERATE	GPAM	5.232
10_35	345	10	113947040	112187282	rs4918722	Phosphoglyc	C	T	0.726699	-0.02643	0.00218169	33.0528	-0.0268612	0.00227177	31.5271	0.126888	SuSie	Phosphoglycerides	mmol/L	Other lipids		Non-derived	23434	23734	GPAM (28095) - ENSG00000119927	GPAM (3515) - ENSG00000119927	TRUE	upstream_gene_variant	MODIFIER	GPAM	1.483	0.993983	missense_variant	MODERATE	GPAM	5.232
10_35	345	10	113947040	112187282	rs4918722	Sphingomyelins	C	T	0.726699	-0.0276904	0.00218118	36.2014	-0.026548	0.00227274	30.7931	0.123284	SuSie	Sphingomyelins	mmol/L	Other lipids		Non-derived	23438	23738	GPAM (28095) - ENSG00000119927	GPAM (3515) - ENSG00000119927	TRUE	upstream_gene_variant	MODIFIER	GPAM	1.483	0.993983	missense_variant	MODERATE	GPAM	5.232
10_35	345	10	113947040	112187282	rs4918722	Total_P	C	T	0.726699	-0.0353078	0.0021415	60.3453	-0.0359786	0.00224698	56.9606	0.21392	SuSie	Total Concentration of Lipoprotein Particles	mmol/L	Lipoprotein particle concentrations		Composite	23427	23727	GPAM (28095) - ENSG00000119927	GPAM (3515) - ENSG00000119927	TRUE	upstream_gene_variant	MODIFIER	GPAM	1.483	0.993983	missense_variant	MODERATE	GPAM	5.232
10_35	345	10	113947040	112187282	rs4918722	Total_PL	C	T	0.726699	-0.0246544	0.00222647	27.7722	-0.0244496	0.00229384	25.7964	0.0968056	SuSie	Total Phospholipids in Lipoprotein Particles	mmol/L	Phospholipids		Composite	23411	23711	GPAM (28095) - ENSG00000119927	GPAM (3515) - ENSG00000119927	TRUE	upstream_gene_variant	MODIFIER	GPAM	1.483	0.993983	missense_variant	MODERATE	GPAM	5.232
10_35	345	10	113947040	112187282	rs4918722	XL_HDL_FC_pct	C	T	0.726699	0.0204555	0.0019479	25.0695	0.021684	0.00212922	23.6285	0.0966089	SuSie	Free Cholesterol to Total Lipids in Very Large HDL percentage	%	Relative lipoprotein lipid concentrations	Very large HDL ratios	Percentage	23632	23932	GPAM (28095) - ENSG00000119927	GPAM (3515) - ENSG00000119927	TRUE	upstream_gene_variant	MODIFIER	GPAM	1.483	0.993983	missense_variant	MODERATE	GPAM	5.232
10_35	345	10	113933009	112173251	rs5024318	LDL_FC	T	A	0.247466	0.0155199	0.00238147	10.1441	0.0155054	0.00245505	9.5699	0.0491062	SuSie	Free Cholesterol in LDL	mmol/L	Free cholesterol		Composite	23421	23721	GPAM (23385) - ENSG00000119927	GPAM (10459) - ENSG00000119927	TRUE	intron_variant	MODIFIER	GPAM	7.053	0.868063	missense_variant	MODERATE	GPAM	5.232
10_35	345	10	113901637	112141879	rs58175211	S_LDL_C_pct	T	C	0.244942	0.0186283	0.00242173	13.8396	0.0189332	0.00246902	13.7579	0.0954447	SuSie	Cholesterol to Total Lipids in Small LDL percentage	%	Relative lipoprotein lipid concentrations	Small LDL ratios	Percentage	23625	23925	GPAM (7987) - ENSG00000119927	GPAM (41831) - ENSG00000119927	TRUE	intergenic_variant	MODIFIER	-	0.274	0.834606	missense_variant	MODERATE	GPAM	5.232
10_35	345	10	113950418	112190660	rs7096937	Acetone	T	C	0.730578	0.0183382	0.00238172	13.8648	0.0180733	0.00241077	13.184	0.0553135	SuSie	Acetone	mmol/L	Ketone bodies		Non-derived	23477	23777	GPAM (24717) - ENSG00000119927	GPAM (6893) - ENSG00000119927	TRUE	intron_variant&non_coding_transcript_variant	MODIFIER	GPAM	0.653	0.975024	missense_variant	MODERATE	GPAM	5.232
10_35	345	10	113950418	112190660	rs7096937	SFA_pct	T	C	0.730578	-0.036087	0.00234441	52.7377	-0.0353872	0.00237285	49.5564	0.203414	SuSie	Saturated Fatty Acids to Total Fatty Acids percentage	%	Fatty acids	Fatty acid ratios	Percentage	23455	23755	GPAM (24717) - ENSG00000119927	GPAM (6893) - ENSG00000119927	TRUE	intron_variant&non_coding_transcript_variant	MODIFIER	GPAM	0.653	0.975024	missense_variant	MODERATE	GPAM	5.232
10_35	345	10	113950418	112190660	rs7096937	XS_VLDL_FC_pct	T	C	0.730578	-0.014308	0.00232563	9.11709	-0.0144888	0.00240579	8.76471	0.0531576	SuSie	Free Cholesterol to Total Lipids in Very Small VLDL percentage	%	Relative lipoprotein lipid concentrations	Very small VLDL ratios	Percentage	23607	23907	GPAM (24717) - ENSG00000119927	GPAM (6893) - ENSG00000119927	TRUE	intron_variant&non_coding_transcript_variant	MODIFIER	GPAM	0.653	0.975024	missense_variant	MODERATE	GPAM	5.232
10_35	345	10	113924054	112164296	rs7897449	XXL_VLDL_L	A	G	0.610825	0.0119232	0.0020417	8.2819	0.0121477	0.00215547	7.75843	0.0400633	SuSie	Total Lipids in Chylomicrons and Extremely Large VLDL	mmol/L	Lipoprotein subclasses	Chylomicrons and extremely large VLDL (particle diameters from 75 nm upwards)	Composite	23482	23782	GPAM (14430) - ENSG00000119927	GPAM (19414) - ENSG00000119927	TRUE	intron_variant	MODIFIER	GPAM	4.66	0.986222	missense_variant	MODERATE	GPAM	23.9
10_35	346	10	114010371	112250613	10:114010371_TAA_T	ApoB_by_ApoA1	TAA	T	0.233384	0.0168433	0.00248309	10.9298	0.0180131	0.00255022	11.7884	0.149711	SuSie	Apolipoprotein B to Apolipoprotein A1 ratio	ratio	Apolipoproteins		Ratio	23441	23741	TECTB (33122) - ENSG00000119913	TECTB (33122) - ENSG00000119913	TRUE	intergenic_variant	MODIFIER	-	4.465	0.920477	intergenic_variant	MODIFIER	-	4.329
10_35	346	10	114010371	112250613	10:114010371_TAA_T	L_VLDL_C	TAA	T	0.233384	0.0159058	0.00245638	10.024	0.0149853	0.00254883	8.38477	0.0625472	SuSie	Cholesterol in Large VLDL	mmol/L	Lipoprotein subclasses	Large VLDL (average diameter 53.6 nm)	Composite	23498	23798	TECTB (33122) - ENSG00000119913	TECTB (33122) - ENSG00000119913	TRUE	intergenic_variant	MODIFIER	-	4.465	0.920477	intergenic_variant	MODIFIER	-	4.329
10_35	346	10	114010371	112250613	10:114010371_TAA_T	L_VLDL_CE	TAA	T	0.233384	0.0149619	0.00248952	8.73147	0.0145176	0.00256463	7.82139	0.0622855	SuSie	Cholesteryl Esters in Large VLDL	mmol/L	Lipoprotein subclasses	Large VLDL (average diameter 53.6 nm)	Non-derived	23499	23799	TECTB (33122) - ENSG00000119913	TECTB (33122) - ENSG00000119913	TRUE	intergenic_variant	MODIFIER	-	4.465	0.920477	intergenic_variant	MODIFIER	-	4.329
10_35	346	10	114010371	112250613	10:114010371_TAA_T	S_HDL_PL_pct	TAA	T	0.233384	-0.020462	0.00236995	17.2272	-0.0226645	0.0025012	18.8885	0.188108	SuSie	Phospholipids to Total Lipids in Small HDL percentage	%	Relative lipoprotein lipid concentrations	Small HDL ratios	Percentage	23644	23944	TECTB (33122) - ENSG00000119913	TECTB (33122) - ENSG00000119913	TRUE	intergenic_variant	MODIFIER	-	4.465	0.920477	intergenic_variant	MODIFIER	-	4.329
10_35	346	10	114010371	112250613	10:114010371_TAA_T	S_VLDL_P	TAA	T	0.233384	0.014708	0.00247516	8.55108	0.0144664	0.00256432	7.77275	0.0519164	SuSie	Concentration of Small VLDL Particles	mmol/L	Lipoprotein subclasses	Small VLDL (average diameter 36.8 nm)	Non-derived	23509	23809	TECTB (33122) - ENSG00000119913	TECTB (33122) - ENSG00000119913	TRUE	intergenic_variant	MODIFIER	-	4.465	0.920477	intergenic_variant	MODIFIER	-	4.329
10_35	346	10	114010371	112250613	10:114010371_TAA_T	XL_VLDL_C	TAA	T	0.233384	0.0154189	0.00245731	9.45555	0.0145833	0.00254819	7.97992	0.0608336	SuSie	Cholesterol in Very Large VLDL	mmol/L	Lipoprotein subclasses	Very large VLDL (average diameter 64 nm)	Composite	23491	23791	TECTB (33122) - ENSG00000119913	TECTB (33122) - ENSG00000119913	TRUE	intergenic_variant	MODIFIER	-	4.465	0.920477	intergenic_variant	MODIFIER	-	4.329
10_35	346	10	114010371	112250613	10:114010371_TAA_T	XL_VLDL_CE	TAA	T	0.233384	0.0148527	0.00248362	8.65215	0.014069	0.00255942	7.41273	0.0669828	SuSie	Cholesteryl Esters in Very Large VLDL	mmol/L	Lipoprotein subclasses	Very large VLDL (average diameter 64 nm)	Non-derived	23492	23792	TECTB (33122) - ENSG00000119913	TECTB (33122) - ENSG00000119913	TRUE	intergenic_variant	MODIFIER	-	4.465	0.920477	intergenic_variant	MODIFIER	-	4.329
10_35	346	10	114020519	112260761	10:114020519_GT_G	Total_PL	GT	G	0.220058	-0.0159693	0.00239552	10.5812	-0.0153765	0.00246834	9.3294	0.0881804	SuSie	Total Phospholipids in Lipoprotein Particles	mmol/L	Phospholipids		Composite	23411	23711	TECTB (22974) - ENSG00000119913	TECTB (22974) - ENSG00000119913	TRUE	intergenic_variant	MODIFIER	-	1.893	0.969331	intergenic_variant	MODIFIER	-	4.329
10_35	346	10	114026046	112266288	10:114026046_GTGTGTGTGTGTA_G	HDL_C	GTGTGTGTGTGTA	G	0.259514	-0.0261668	0.00211273	34.5033	-0.0262662	0.00230673	29.3085	0.974974	SuSie	HDL Cholesterol	mmol/L	Cholesterol		Composite	23406	23706	TECTB (17447) - ENSG00000119913	TECTB (17447) - ENSG00000119913	TRUE	intergenic_variant	MODIFIER	-	0.779	0.80905	intergenic_variant	MODIFIER	-	1.485
10_35	346	10	114026046	112266288	10:114026046_GTGTGTGTGTGTA_G	HDL_CE	GTGTGTGTGTGTA	G	0.259514	-0.0260717	0.00212266	33.9494	-0.0261917	0.0023166	28.9081	0.975486	SuSie	Cholesteryl Esters in HDL	mmol/L	Cholesteryl esters		Composite	23418	23718	TECTB (17447) - ENSG00000119913	TECTB (17447) - ENSG00000119913	TRUE	intergenic_variant	MODIFIER	-	0.779	0.80905	intergenic_variant	MODIFIER	-	1.485
10_35	346	10	114026046	112266288	10:114026046_GTGTGTGTGTGTA_G	HDL_FC	GTGTGTGTGTGTA	G	0.259514	-0.0252589	0.002098	32.6571	-0.0252719	0.00228183	27.7777	0.351632	SuSie	Free Cholesterol in HDL	mmol/L	Free cholesterol		Composite	23422	23722	TECTB (17447) - ENSG00000119913	TECTB (17447) - ENSG00000119913	TRUE	intergenic_variant	MODIFIER	-	0.779	0.80905	intergenic_variant	MODIFIER	-	1.485
10_35	346	10	114026046	112266288	10:114026046_GTGTGTGTGTGTA_G	HDL_P	GTGTGTGTGTGTA	G	0.259514	-0.0251636	0.00226562	27.9341	-0.0257379	0.00239238	26.2629	0.231927	SuSie	Concentration of HDL Particles	mmol/L	Lipoprotein particle concentrations		Composite	23430	23730	TECTB (17447) - ENSG00000119913	TECTB (17447) - ENSG00000119913	TRUE	intergenic_variant	MODIFIER	-	0.779	0.80905	intergenic_variant	MODIFIER	-	1.485
10_35	346	10	114026046	112266288	10:114026046_GTGTGTGTGTGTA_G	L_HDL_C	GTGTGTGTGTGTA	G	0.259514	-0.0222452	0.00206012	26.4538	-0.0217816	0.00229267	20.6782	0.452079	SuSie	Cholesterol in Large HDL	mmol/L	Lipoprotein subclasses	Large HDL (average diameter 12.1 nm)	Composite	23561	23861	TECTB (17447) - ENSG00000119913	TECTB (17447) - ENSG00000119913	TRUE	intergenic_variant	MODIFIER	-	0.779	0.80905	intergenic_variant	MODIFIER	-	1.485
10_35	346	10	114026046	112266288	10:114026046_GTGTGTGTGTGTA_G	L_HDL_CE	GTGTGTGTGTGTA	G	0.259514	-0.0220273	0.00206935	25.733	-0.0215356	0.0023033	20.0547	0.633785	SuSie	Cholesteryl Esters in Large HDL	mmol/L	Lipoprotein subclasses	Large HDL (average diameter 12.1 nm)	Non-derived	23562	23862	TECTB (17447) - ENSG00000119913	TECTB (17447) - ENSG00000119913	TRUE	intergenic_variant	MODIFIER	-	0.779	0.80905	intergenic_variant	MODIFIER	-	1.485
10_35	346	10	114026046	112266288	10:114026046_GTGTGTGTGTGTA_G	L_HDL_L	GTGTGTGTGTGTA	G	0.259514	-0.0236786	0.00205421	30.015	-0.0235183	0.00227885	24.2406	0.313946	SuSie	Total Lipids in Large HDL	mmol/L	Lipoprotein subclasses	Large HDL (average diameter 12.1 nm)	Composite	23559	23859	TECTB (17447) - ENSG00000119913	TECTB (17447) - ENSG00000119913	TRUE	intergenic_variant	MODIFIER	-	0.779	0.80905	intergenic_variant	MODIFIER	-	1.485
10_35	346	10	114026046	112266288	10:114026046_GTGTGTGTGTGTA_G	L_HDL_P	GTGTGTGTGTGTA	G	0.259514	-0.0224162	0.00204341	27.2733	-0.0220879	0.00227208	21.6097	0.426458	SuSie	Concentration of Large HDL Particles	mmol/L	Lipoprotein subclasses	Large HDL (average diameter 12.1 nm)	Non-derived	23558	23858	TECTB (17447) - ENSG00000119913	TECTB (17447) - ENSG00000119913	TRUE	intergenic_variant	MODIFIER	-	0.779	0.80905	intergenic_variant	MODIFIER	-	1.485
10_35	346	10	114026046	112266288	10:114026046_GTGTGTGTGTGTA_G	L_HDL_PL	GTGTGTGTGTGTA	G	0.259514	-0.0248079	0.00206149	32.6277	-0.0248764	0.00227543	27.0905	0.204956	SuSie	Phospholipids in Large HDL	mmol/L	Lipoprotein subclasses	Large HDL (average diameter 12.1 nm)	Non-derived	23560	23860	TECTB (17447) - ENSG00000119913	TECTB (17447) - ENSG00000119913	TRUE	intergenic_variant	MODIFIER	-	0.779	0.80905	intergenic_variant	MODIFIER	-	1.485
10_35	346	10	114026046	112266288	10:114026046_GTGTGTGTGTGTA_G	M_HDL_C	GTGTGTGTGTGTA	G	0.259514	-0.0274563	0.00221098	34.6815	-0.0281832	0.00236329	32.0541	0.560384	SuSie	Cholesterol in Medium HDL	mmol/L	Lipoprotein subclasses	Medium HDL (average diameter 10.9 nm)	Composite	23568	23868	TECTB (17447) - ENSG00000119913	TECTB (17447) - ENSG00000119913	TRUE	intergenic_variant	MODIFIER	-	0.779	0.80905	intergenic_variant	MODIFIER	-	1.485
10_35	346	10	114026046	112266288	10:114026046_GTGTGTGTGTGTA_G	M_HDL_CE	GTGTGTGTGTGTA	G	0.259514	-0.0272759	0.00222478	33.8285	-0.0280172	0.00237514	31.3832	0.701449	SuSie	Cholesteryl Esters in Medium HDL	mmol/L	Lipoprotein subclasses	Medium HDL (average diameter 10.9 nm)	Non-derived	23569	23869	TECTB (17447) - ENSG00000119913	TECTB (17447) - ENSG00000119913	TRUE	intergenic_variant	MODIFIER	-	0.779	0.80905	intergenic_variant	MODIFIER	-	1.485
10_35	346	10	114026046	112266288	10:114026046_GTGTGTGTGTGTA_G	M_HDL_C_pct	GTGTGTGTGTGTA	G	0.259514	-0.0156785	0.00227975	11.2147	-0.0157188	0.00246877	9.71469	0.212808	SuSie	Cholesterol to Total Lipids in Medium HDL percentage	%	Relative lipoprotein lipid concentrations	Medium HDL ratios	Percentage	23640	23940	TECTB (17447) - ENSG00000119913	TECTB (17447) - ENSG00000119913	TRUE	intergenic_variant	MODIFIER	-	0.779	0.80905	intergenic_variant	MODIFIER	-	1.485
10_35	346	10	114026046	112266288	10:114026046_GTGTGTGTGTGTA_G	M_HDL_FC_pct	GTGTGTGTGTGTA	G	0.259514	-0.0218758	0.00210328	24.6094	-0.0216134	0.00230057	20.2396	0.734104	SuSie	Free Cholesterol to Total Lipids in Medium HDL percentage	%	Relative lipoprotein lipid concentrations	Medium HDL ratios	Percentage	23642	23942	TECTB (17447) - ENSG00000119913	TECTB (17447) - ENSG00000119913	TRUE	intergenic_variant	MODIFIER	-	0.779	0.80905	intergenic_variant	MODIFIER	-	1.485
10_35	346	10	114026046	112266288	10:114026046_GTGTGTGTGTGTA_G	M_HDL_PL_pct	GTGTGTGTGTGTA	G	0.259514	0.0155394	0.00228562	10.9767	0.0143938	0.00246063	8.30714	0.443237	SuSie	Phospholipids to Total Lipids in Medium HDL percentage	%	Relative lipoprotein lipid concentrations	Medium HDL ratios	Percentage	23639	23939	TECTB (17447) - ENSG00000119913	TECTB (17447) - ENSG00000119913	TRUE	intergenic_variant	MODIFIER	-	0.779	0.80905	intergenic_variant	MODIFIER	-	1.485
10_35	346	10	114026046	112266288	10:114026046_GTGTGTGTGTGTA_G	S_HDL_TG_pct	GTGTGTGTGTGTA	G	0.259514	0.0187361	0.00226997	15.8145	0.0188904	0.00246439	13.7479	0.131359	SuSie	Triglycerides to Total Lipids in Small HDL percentage	%	Relative lipoprotein lipid concentrations	Small HDL ratios	Percentage	23648	23948	TECTB (17447) - ENSG00000119913	TECTB (17447) - ENSG00000119913	TRUE	intergenic_variant	MODIFIER	-	0.779	0.80905	intergenic_variant	MODIFIER	-	1.485
10_35	346	10	114026046	112266288	10:114026046_GTGTGTGTGTGTA_G	XL_HDL_FC_pct	GTGTGTGTGTGTA	G	0.259514	0.0159869	0.00208292	13.7822	0.0155628	0.0022768	11.0868	0.16501	SuSie	Free Cholesterol to Total Lipids in Very Large HDL percentage	%	Relative lipoprotein lipid concentrations	Very large HDL ratios	Percentage	23632	23932	TECTB (17447) - ENSG00000119913	TECTB (17447) - ENSG00000119913	TRUE	intergenic_variant	MODIFIER	-	0.779	0.80905	intergenic_variant	MODIFIER	-	1.485
10_35	346	10	114026046	112266288	10:114026046_GTGTGTGTGTGTA_G	XXL_VLDL_C	GTGTGTGTGTGTA	G	0.259514	0.0150882	0.00238528	9.598	0.0142665	0.00251945	7.82611	0.111888	SuSie	Cholesterol in Chylomicrons and Extremely Large VLDL	mmol/L	Lipoprotein subclasses	Chylomicrons and extremely large VLDL (particle diameters from 75 nm upwards)	Composite	23484	23784	TECTB (17447) - ENSG00000119913	TECTB (17447) - ENSG00000119913	TRUE	intergenic_variant	MODIFIER	-	0.779	0.80905	intergenic_variant	MODIFIER	-	1.485
10_35	346	10	114026046	112266288	10:114026046_GTGTGTGTGTGTA_G	XXL_VLDL_CE	GTGTGTGTGTGTA	G	0.259514	0.0152604	0.00239533	9.72593	0.0144258	0.00252213	7.97152	0.146477	SuSie	Cholesteryl Esters in Chylomicrons and Extremely Large VLDL	mmol/L	Lipoprotein subclasses	Chylomicrons and extremely large VLDL (particle diameters from 75 nm upwards)	Non-derived	23485	23785	TECTB (17447) - ENSG00000119913	TECTB (17447) - ENSG00000119913	TRUE	intergenic_variant	MODIFIER	-	0.779	0.80905	intergenic_variant	MODIFIER	-	1.485
10_35	346	10	114026046	112266288	10:114026046_GTGTGTGTGTGTA_G	XXL_VLDL_FC	GTGTGTGTGTGTA	G	0.259514	0.0148288	0.00237553	9.36537	0.0139727	0.00251688	7.54788	0.110751	SuSie	Free Cholesterol in Chylomicrons and Extremely Large VLDL	mmol/L	Lipoprotein subclasses	Chylomicrons and extremely large VLDL (particle diameters from 75 nm upwards)	Non-derived	23486	23786	TECTB (17447) - ENSG00000119913	TECTB (17447) - ENSG00000119913	TRUE	intergenic_variant	MODIFIER	-	0.779	0.80905	intergenic_variant	MODIFIER	-	1.485
10_35	346	10	114026046	112266288	10:114026046_GTGTGTGTGTGTA_G	XXL_VLDL_PL	GTGTGTGTGTGTA	G	0.259514	0.015046	0.00236709	9.68483	0.0142548	0.0025102	7.86719	0.0915419	SuSie	Phospholipids in Chylomicrons and Extremely Large VLDL	mmol/L	Lipoprotein subclasses	Chylomicrons and extremely large VLDL (particle diameters from 75 nm upwards)	Non-derived	23483	23783	TECTB (17447) - ENSG00000119913	TECTB (17447) - ENSG00000119913	TRUE	intergenic_variant	MODIFIER	-	0.779	0.80905	intergenic_variant	MODIFIER	-	1.485
10_35	346	10	113978850	112219092	rs12415159	MUFA_pct	A	G	0.145179	0.0271675	0.00274798	22.3215	0.0248946	0.00295772	16.4112	0.121659	SuSie	Monounsaturated Fatty Acids to Total Fatty Acids percentage	%	Fatty acids	Fatty acid ratios	Percentage	23454	23754	GPAM (3715) - ENSG00000119927	GPAM (3715) - ENSG00000119927	TRUE	upstream_gene_variant	MODIFIER	GPAM	4.72	0.9263	upstream_gene_variant	MODIFIER	GPAM	0.286
10_35	346	10	113978850	112219092	rs12415159	PUFA_by_MUFA	A	G	0.145179	-0.0189077	0.00277056	11.0544	-0.0172068	0.00295529	8.2361	0.192612	SuSie	Polyunsaturated Fatty Acids to Monounsaturated Fatty Acids ratio	ratio	Fatty acids	Fatty acid ratios	Ratio	23458	23758	GPAM (3715) - ENSG00000119927	GPAM (3715) - ENSG00000119927	TRUE	upstream_gene_variant	MODIFIER	GPAM	4.72	0.9263	upstream_gene_variant	MODIFIER	GPAM	0.286
10_35	346	10	113978850	112219092	rs12415159	XL_HDL_TG_pct	A	G	0.145179	0.0223372	0.00264436	16.5248	0.0193805	0.00287811	10.7811	0.116551	SuSie	Triglycerides to Total Lipids in Very Large HDL percentage	%	Relative lipoprotein lipid concentrations	Very large HDL ratios	Percentage	23633	23933	GPAM (3715) - ENSG00000119927	GPAM (3715) - ENSG00000119927	TRUE	upstream_gene_variant	MODIFIER	GPAM	4.72	0.9263	upstream_gene_variant	MODIFIER	GPAM	0.286
10_35	346	10	113978850	112219092	rs12415159	XXL_VLDL_L	A	G	0.145179	0.0191345	0.00283326	10.8408	0.0172813	0.00299574	8.09708	0.123608	SuSie	Total Lipids in Chylomicrons and Extremely Large VLDL	mmol/L	Lipoprotein subclasses	Chylomicrons and extremely large VLDL (particle diameters from 75 nm upwards)	Composite	23482	23782	GPAM (3715) - ENSG00000119927	GPAM (3715) - ENSG00000119927	TRUE	upstream_gene_variant	MODIFIER	GPAM	4.72	0.9263	upstream_gene_variant	MODIFIER	GPAM	0.286
10_35	346	10	113978850	112219092	rs12415159	XXL_VLDL_P	A	G	0.145179	0.0195852	0.00282124	11.4129	0.0172423	0.00299615	8.06152	0.120834	SuSie	Concentration of Chylomicrons and Extremely Large VLDL Particles	mmol/L	Lipoprotein subclasses	Chylomicrons and extremely large VLDL (particle diameters from 75 nm upwards)	Non-derived	23481	23781	GPAM (3715) - ENSG00000119927	GPAM (3715) - ENSG00000119927	TRUE	upstream_gene_variant	MODIFIER	GPAM	4.72	0.9263	upstream_gene_variant	MODIFIER	GPAM	0.286
10_35	346	10	113978850	112219092	rs12415159	XXL_VLDL_TG	A	G	0.145179	0.0179674	0.00284577	9.56482	0.0173042	0.00299282	8.13128	0.134169	SuSie	Triglycerides in Chylomicrons and Extremely Large VLDL	mmol/L	Lipoprotein subclasses	Chylomicrons and extremely large VLDL (particle diameters from 75 nm upwards)	Non-derived	23487	23787	GPAM (3715) - ENSG00000119927	GPAM (3715) - ENSG00000119927	TRUE	upstream_gene_variant	MODIFIER	GPAM	4.72	0.9263	upstream_gene_variant	MODIFIER	GPAM	0.286
10_35	346	10	113988015	112228257	rs12571496	IDL_CE_pct	C	A	0.182244	-0.0247939	0.00254849	21.6437	-0.0210536	0.00271522	14.0491	0.209653	SuSie	Cholesteryl Esters to Total Lipids in IDL percentage	%	Relative lipoprotein lipid concentrations	IDL ratios	Percentage	23611	23911	GPAM (12880) - ENSG00000119927	GPAM (12880) - ENSG00000119927	TRUE	intergenic_variant	MODIFIER	-	0.436	0.823121	intron_variant	MODIFIER	TECTB	2.685
10_35	346	10	113988015	112228257	rs12571496	XS_VLDL_PL_pct	C	A	0.182244	0.0289595	0.00258318	28.4425	0.0266783	0.00271652	22.0355	0.186382	SuSie	Phospholipids to Total Lipids in Very Small VLDL percentage	%	Relative lipoprotein lipid concentrations	Very small VLDL ratios	Percentage	23604	23904	GPAM (12880) - ENSG00000119927	GPAM (12880) - ENSG00000119927	TRUE	intergenic_variant	MODIFIER	-	0.436	0.823121	intron_variant	MODIFIER	TECTB	2.685
10_35	346	10	113992861	112233103	rs12572599	HDL_size	T	G	0.216756	-0.0220247	0.00210032	25.0008	-0.0209368	0.00233128	18.569	0.0779039	SuSie	Average Diameter for HDL Particles	nm	Lipoprotein particle sizes		Non-derived	23433	23733	GPAM (17726) - ENSG00000119927	GPAM (17726) - ENSG00000119927	TRUE	intergenic_variant	MODIFIER	-	4.329	1	intergenic_variant	MODIFIER	-	4.329
10_35	346	10	113993061	112233303	rs12572629	IDL_PL_pct	T	C	0.180293	0.025296	0.00267942	20.4322	0.0229116	0.0027884	15.6785	0.146422	SuSie	Phospholipids to Total Lipids in IDL percentage	%	Relative lipoprotein lipid concentrations	IDL ratios	Percentage	23609	23909	GPAM (17926) - ENSG00000119927	GPAM (17926) - ENSG00000119927	TRUE	intergenic_variant	MODIFIER	-	3.464	0.883694	intron_variant	MODIFIER	TECTB	2.685
10_35	346	10	113975832	112216074	rs1962270	L_VLDL_PL_pct	T	C	0.204485	0.0167292	0.00247206	10.8821	0.0166357	0.00262552	9.62743	0.254345	SuSie	Phospholipids to Total Lipids in Large VLDL percentage	%	Relative lipoprotein lipid concentrations	Large VLDL ratios	Percentage	23589	23889	GPAM (697) - ENSG00000119927	GPAM (697) - ENSG00000119927	TRUE	upstream_gene_variant	MODIFIER	GPAM	3.392	1	upstream_gene_variant	MODIFIER	GPAM	3.392
10_35	346	10	113975832	112216074	rs1962270	S_LDL_TG	T	C	0.204485	0.0156755	0.00251726	9.32354	0.0152019	0.0026528	7.99913	0.235987	SuSie	Triglycerides in Small LDL	mmol/L	Lipoprotein subclasses	Small LDL (average diameter 18.7 nm)	Non-derived	23550	23850	GPAM (697) - ENSG00000119927	GPAM (697) - ENSG00000119927	TRUE	upstream_gene_variant	MODIFIER	GPAM	3.392	1	upstream_gene_variant	MODIFIER	GPAM	3.392
10_35	346	10	113978097	112218339	rs2419605	M_HDL_TG_pct	A	G	0.147616	0.02018	0.00270757	13.0404	0.0185687	0.00294482	9.54141	0.142752	SuSie	Triglycerides to Total Lipids in Medium HDL percentage	%	Relative lipoprotein lipid concentrations	Medium HDL ratios	Percentage	23643	23943	GPAM (2962) - ENSG00000119927	GPAM (2962) - ENSG00000119927	TRUE	upstream_gene_variant	MODIFIER	GPAM	4.057	0.924955	upstream_gene_variant	MODIFIER	GPAM	0.286
10_35	346	10	113978097	112218339	rs2419605	M_LDL_FC_pct	A	G	0.147616	-0.0203533	0.00268961	13.4193	-0.0180581	0.00291885	9.21119	0.187371	SuSie	Free Cholesterol to Total Lipids in Medium LDL percentage	%	Relative lipoprotein lipid concentrations	Medium LDL ratios	Percentage	23622	23922	GPAM (2962) - ENSG00000119927	GPAM (2962) - ENSG00000119927	TRUE	upstream_gene_variant	MODIFIER	GPAM	4.057	0.924955	upstream_gene_variant	MODIFIER	GPAM	0.286
10_35	346	10	114026080	112266322	rs36014933	ApoA1	T	C	0.220953	-0.0285076	0.0022042	37.5347	-0.0280027	0.00235842	31.7841	0.134773	SuSie	Apolipoprotein A1	g/l	Apolipoproteins		Non-derived	23440	23740	TECTB (17413) - ENSG00000119913	TECTB (17413) - ENSG00000119913	TRUE	intergenic_variant	MODIFIER	-	2.691	0.96803	intergenic_variant	MODIFIER	-	4.329
10_35	346	10	114026080	112266322	rs36014933	M_HDL_FC	T	C	0.220953	-0.0291205	0.00218144	39.9219	-0.0285742	0.00233993	33.5636	0.152851	SuSie	Free Cholesterol in Medium HDL	mmol/L	Lipoprotein subclasses	Medium HDL (average diameter 10.9 nm)	Non-derived	23570	23870	TECTB (17413) - ENSG00000119913	TECTB (17413) - ENSG00000119913	TRUE	intergenic_variant	MODIFIER	-	2.691	0.96803	intergenic_variant	MODIFIER	-	4.329
10_35	346	10	114026080	112266322	rs36014933	M_HDL_L	T	C	0.220953	-0.0289064	0.00224812	37.1106	-0.0301536	0.00239638	35.5753	0.19133	SuSie	Total Lipids in Medium HDL	mmol/L	Lipoprotein subclasses	Medium HDL (average diameter 10.9 nm)	Composite	23566	23866	TECTB (17413) - ENSG00000119913	TECTB (17413) - ENSG00000119913	TRUE	intergenic_variant	MODIFIER	-	2.691	0.96803	intergenic_variant	MODIFIER	-	4.329
10_35	346	10	114026080	112266322	rs36014933	M_HDL_P	T	C	0.220953	-0.0290762	0.00222136	38.4216	-0.0286569	0.00236941	32.942	0.158861	SuSie	Concentration of Medium HDL Particles	mmol/L	Lipoprotein subclasses	Medium HDL (average diameter 10.9 nm)	Non-derived	23565	23865	TECTB (17413) - ENSG00000119913	TECTB (17413) - ENSG00000119913	TRUE	intergenic_variant	MODIFIER	-	2.691	0.96803	intergenic_variant	MODIFIER	-	4.329
10_35	346	10	114026080	112266322	rs36014933	M_HDL_PL	T	C	0.220953	-0.0286242	0.00227174	35.6762	-0.0283285	0.00240129	31.3891	0.196106	SuSie	Phospholipids in Medium HDL	mmol/L	Lipoprotein subclasses	Medium HDL (average diameter 10.9 nm)	Non-derived	23567	23867	TECTB (17413) - ENSG00000119913	TECTB (17413) - ENSG00000119913	TRUE	intergenic_variant	MODIFIER	-	2.691	0.96803	intergenic_variant	MODIFIER	-	4.329
10_35	346	10	114026080	112266322	rs36014933	SFA_pct	T	C	0.220953	-0.0263446	0.00249754	25.2859	-0.0259959	0.00252784	24.0763	0.187156	SuSie	Saturated Fatty Acids to Total Fatty Acids percentage	%	Fatty acids	Fatty acid ratios	Percentage	23455	23755	TECTB (17413) - ENSG00000119913	TECTB (17413) - ENSG00000119913	TRUE	intergenic_variant	MODIFIER	-	2.691	0.96803	intergenic_variant	MODIFIER	-	4.329
10_35	346	10	114026080	112266322	rs36014933	S_HDL_C	T	C	0.220953	-0.0157757	0.002471	9.76413	-0.0156255	0.00256809	8.9319	0.114687	SuSie	Cholesterol in Small HDL	mmol/L	Lipoprotein subclasses	Small HDL (average diameter 8.7 nm)	Composite	23575	23875	TECTB (17413) - ENSG00000119913	TECTB (17413) - ENSG00000119913	TRUE	intergenic_variant	MODIFIER	-	2.691	0.96803	intergenic_variant	MODIFIER	-	4.329
10_35	346	10	114026080	112266322	rs36014933	S_HDL_CE	T	C	0.220953	-0.0141234	0.00247188	7.95631	-0.0140408	0.00258003	7.27832	0.0776387	SuSie	Cholesteryl Esters in Small HDL	mmol/L	Lipoprotein subclasses	Small HDL (average diameter 8.7 nm)	Non-derived	23576	23876	TECTB (17413) - ENSG00000119913	TECTB (17413) - ENSG00000119913	TRUE	intergenic_variant	MODIFIER	-	2.691	0.96803	intergenic_variant	MODIFIER	-	4.329
10_35	346	10	114026080	112266322	rs36014933	S_HDL_FC	T	C	0.220953	-0.0176852	0.00242397	12.5278	-0.0177429	0.00251478	11.7637	0.157627	SuSie	Free Cholesterol in Small HDL	mmol/L	Lipoprotein subclasses	Small HDL (average diameter 8.7 nm)	Non-derived	23577	23877	TECTB (17413) - ENSG00000119913	TECTB (17413) - ENSG00000119913	TRUE	intergenic_variant	MODIFIER	-	2.691	0.96803	intergenic_variant	MODIFIER	-	4.329
10_35	346	10	114026080	112266322	rs36014933	S_HDL_L	T	C	0.220953	-0.0157063	0.00246337	9.74033	-0.0177333	0.00257523	11.2409	0.152216	SuSie	Total Lipids in Small HDL	mmol/L	Lipoprotein subclasses	Small HDL (average diameter 8.7 nm)	Composite	23573	23873	TECTB (17413) - ENSG00000119913	TECTB (17413) - ENSG00000119913	TRUE	intergenic_variant	MODIFIER	-	2.691	0.96803	intergenic_variant	MODIFIER	-	4.329
10_35	346	10	114026080	112266322	rs36014933	S_HDL_PL	T	C	0.220953	-0.0181913	0.00244452	13.0025	-0.020501	0.00255868	14.9476	0.182817	SuSie	Phospholipids in Small HDL	mmol/L	Lipoprotein subclasses	Small HDL (average diameter 8.7 nm)	Non-derived	23574	23874	TECTB (17413) - ENSG00000119913	TECTB (17413) - ENSG00000119913	TRUE	intergenic_variant	MODIFIER	-	2.691	0.96803	intergenic_variant	MODIFIER	-	4.329
10_35	346	10	114026080	112266322	rs36014933	Total_P	T	C	0.220953	-0.0243983	0.00229998	25.5632	-0.0241402	0.00241363	22.8214	0.151598	SuSie	Total Concentration of Lipoprotein Particles	mmol/L	Lipoprotein particle concentrations		Composite	23427	23727	TECTB (17413) - ENSG00000119913	TECTB (17413) - ENSG00000119913	TRUE	intergenic_variant	MODIFIER	-	2.691	0.96803	intergenic_variant	MODIFIER	-	4.329
10_35	346	10	113987548	112227790	rs4573621	IDL_C_pct	A	G	0.1822	-0.0268398	0.00252493	25.665	-0.0230512	0.00271681	16.6635	0.214614	SuSie	Cholesterol to Total Lipids in IDL percentage	%	Relative lipoprotein lipid concentrations	IDL ratios	Percentage	23610	23910	GPAM (12413) - ENSG00000119927	GPAM (12413) - ENSG00000119927	TRUE	intergenic_variant	MODIFIER	-	10.87	0.823834	intron_variant	MODIFIER	TECTB	2.685
10_35	346	10	113987548	112227790	rs4573621	IDL_TG_pct	A	G	0.1822	0.0221844	0.00249271	18.2519	0.0185584	0.00269039	11.2774	0.152292	SuSie	Triglycerides to Total Lipids in IDL percentage	%	Relative lipoprotein lipid concentrations	IDL ratios	Percentage	23613	23913	GPAM (12413) - ENSG00000119927	GPAM (12413) - ENSG00000119927	TRUE	intergenic_variant	MODIFIER	-	10.87	0.823834	intron_variant	MODIFIER	TECTB	2.685
10_35	346	10	113987548	112227790	rs4573621	L_HDL_FC	A	G	0.1822	-0.0283218	0.00223203	36.1662	-0.0258256	0.00248388	24.5903	0.221386	SuSie	Free Cholesterol in Large HDL	mmol/L	Lipoprotein subclasses	Large HDL (average diameter 12.1 nm)	Non-derived	23563	23863	GPAM (12413) - ENSG00000119927	GPAM (12413) - ENSG00000119927	TRUE	intergenic_variant	MODIFIER	-	10.87	0.823834	intron_variant	MODIFIER	TECTB	2.685
10_35	346	10	113987548	112227790	rs4573621	L_LDL_FC_pct	A	G	0.1822	-0.0237762	0.00246635	21.2671	-0.0209913	0.00266863	14.4351	0.254589	SuSie	Free Cholesterol to Total Lipids in Large LDL percentage	%	Relative lipoprotein lipid concentrations	Large LDL ratios	Percentage	23617	23917	GPAM (12413) - ENSG00000119927	GPAM (12413) - ENSG00000119927	TRUE	intergenic_variant	MODIFIER	-	10.87	0.823834	intron_variant	MODIFIER	TECTB	2.685
10_35	346	10	113987548	112227790	rs4573621	L_VLDL_FC	A	G	0.1822	0.0190431	0.00261567	12.4778	0.0179718	0.00274476	10.2328	0.0773265	SuSie	Free Cholesterol in Large VLDL	mmol/L	Lipoprotein subclasses	Large VLDL (average diameter 53.6 nm)	Non-derived	23500	23800	GPAM (12413) - ENSG00000119927	GPAM (12413) - ENSG00000119927	TRUE	intergenic_variant	MODIFIER	-	10.87	0.823834	intron_variant	MODIFIER	TECTB	2.685
10_35	346	10	113987548	112227790	rs4573621	L_VLDL_L	A	G	0.1822	0.0188615	0.00260826	12.3207	0.0178461	0.00274114	10.1249	0.111395	SuSie	Total Lipids in Large VLDL	mmol/L	Lipoprotein subclasses	Large VLDL (average diameter 53.6 nm)	Composite	23496	23796	GPAM (12413) - ENSG00000119927	GPAM (12413) - ENSG00000119927	TRUE	intergenic_variant	MODIFIER	-	10.87	0.823834	intron_variant	MODIFIER	TECTB	2.685
10_35	346	10	113987548	112227790	rs4573621	L_VLDL_P	A	G	0.1822	0.0192597	0.00260533	12.8411	0.0181294	0.00274144	10.424	0.103378	SuSie	Concentration of Large VLDL Particles	mmol/L	Lipoprotein subclasses	Large VLDL (average diameter 53.6 nm)	Non-derived	23495	23795	GPAM (12413) - ENSG00000119927	GPAM (12413) - ENSG00000119927	TRUE	intergenic_variant	MODIFIER	-	10.87	0.823834	intron_variant	MODIFIER	TECTB	2.685
10_35	346	10	113987548	112227790	rs4573621	L_VLDL_PL	A	G	0.1822	0.0199724	0.00259609	13.8434	0.018837	0.00273807	11.2213	0.116404	SuSie	Phospholipids in Large VLDL	mmol/L	Lipoprotein subclasses	Large VLDL (average diameter 53.6 nm)	Non-derived	23497	23797	GPAM (12413) - ENSG00000119927	GPAM (12413) - ENSG00000119927	TRUE	intergenic_variant	MODIFIER	-	10.87	0.823834	intron_variant	MODIFIER	TECTB	2.685
10_35	346	10	113987548	112227790	rs4573621	L_VLDL_TG	A	G	0.1822	0.018123	0.00258931	11.5893	0.0171447	0.00273065	9.46604	0.127087	SuSie	Triglycerides in Large VLDL	mmol/L	Lipoprotein subclasses	Large VLDL (average diameter 53.6 nm)	Non-derived	23501	23801	GPAM (12413) - ENSG00000119927	GPAM (12413) - ENSG00000119927	TRUE	intergenic_variant	MODIFIER	-	10.87	0.823834	intron_variant	MODIFIER	TECTB	2.685
10_35	346	10	113987548	112227790	rs4573621	M_VLDL_TG	A	G	0.1822	0.0187115	0.00261716	12.0602	0.0175212	0.00275122	9.71889	0.135227	SuSie	Triglycerides in Medium VLDL	mmol/L	Lipoprotein subclasses	Medium VLDL (average diameter 44.5 nm)	Non-derived	23508	23808	GPAM (12413) - ENSG00000119927	GPAM (12413) - ENSG00000119927	TRUE	intergenic_variant	MODIFIER	-	10.87	0.823834	intron_variant	MODIFIER	TECTB	2.685
10_35	346	10	113987548	112227790	rs4573621	S_VLDL_FC_pct	A	G	0.1822	-0.0185823	0.00250771	12.8989	-0.0158207	0.00267119	8.49911	0.125712	SuSie	Free Cholesterol to Total Lipids in Small VLDL percentage	%	Relative lipoprotein lipid concentrations	Small VLDL ratios	Percentage	23602	23902	GPAM (12413) - ENSG00000119927	GPAM (12413) - ENSG00000119927	TRUE	intergenic_variant	MODIFIER	-	10.87	0.823834	intron_variant	MODIFIER	TECTB	2.685
10_35	346	10	113987548	112227790	rs4573621	S_VLDL_TG	A	G	0.1822	0.0214363	0.00255824	16.2738	0.0200462	0.00273798	12.6098	0.206181	SuSie	Triglycerides in Small VLDL	mmol/L	Lipoprotein subclasses	Small VLDL (average diameter 36.8 nm)	Non-derived	23515	23815	GPAM (12413) - ENSG00000119927	GPAM (12413) - ENSG00000119927	TRUE	intergenic_variant	MODIFIER	-	10.87	0.823834	intron_variant	MODIFIER	TECTB	2.685
10_35	346	10	113987548	112227790	rs4573621	Sphingomyelins	A	G	0.1822	-0.0215266	0.00253119	16.7392	-0.0188554	0.00263743	12.0582	0.107471	SuSie	Sphingomyelins	mmol/L	Other lipids		Non-derived	23438	23738	GPAM (12413) - ENSG00000119927	GPAM (12413) - ENSG00000119927	TRUE	intergenic_variant	MODIFIER	-	10.87	0.823834	intron_variant	MODIFIER	TECTB	2.685
10_35	346	10	113987548	112227790	rs4573621	TG_by_PG	A	G	0.1822	0.0264725	0.0024437	26.6192	0.0249214	0.00263671	20.475	0.252241	SuSie	Triglycerides to Phosphoglycerides ratio	ratio	Other lipids		Ratio	23435	23735	GPAM (12413) - ENSG00000119927	GPAM (12413) - ENSG00000119927	TRUE	intergenic_variant	MODIFIER	-	10.87	0.823834	intron_variant	MODIFIER	TECTB	2.685
10_35	346	10	113987548	112227790	rs4573621	VLDL_TG	A	G	0.1822	0.0181862	0.00258301	11.7183	0.0171344	0.00273548	9.42463	0.112815	SuSie	Triglycerides in VLDL	mmol/L	Triglycerides		Composite	23408	23708	GPAM (12413) - ENSG00000119927	GPAM (12413) - ENSG00000119927	TRUE	intergenic_variant	MODIFIER	-	10.87	0.823834	intron_variant	MODIFIER	TECTB	2.685
10_35	346	10	113987548	112227790	rs4573621	VLDL_size	A	G	0.1822	0.0225704	0.00244161	19.6247	0.0211709	0.00263602	15.015	0.246378	SuSie	Average Diameter for VLDL Particles	nm	Lipoprotein particle sizes		Non-derived	23431	23731	GPAM (12413) - ENSG00000119927	GPAM (12413) - ENSG00000119927	TRUE	intergenic_variant	MODIFIER	-	10.87	0.823834	intron_variant	MODIFIER	TECTB	2.685
10_35	346	10	113987548	112227790	rs4573621	XL_HDL_FC	A	G	0.1822	-0.0188038	0.00244731	13.81	-0.0162042	0.00263508	9.10877	0.201552	SuSie	Free Cholesterol in Very Large HDL	mmol/L	Lipoprotein subclasses	Very large HDL (average diameter 14.3 nm)	Non-derived	23556	23856	GPAM (12413) - ENSG00000119927	GPAM (12413) - ENSG00000119927	TRUE	intergenic_variant	MODIFIER	-	10.87	0.823834	intron_variant	MODIFIER	TECTB	2.685
10_35	346	10	113987548	112227790	rs4573621	XL_HDL_L	A	G	0.1822	-0.0205775	0.00233071	17.9757	-0.018011	0.00255302	11.7616	0.192549	SuSie	Total Lipids in Very Large HDL	mmol/L	Lipoprotein subclasses	Very large HDL (average diameter 14.3 nm)	Composite	23552	23852	GPAM (12413) - ENSG00000119927	GPAM (12413) - ENSG00000119927	TRUE	intergenic_variant	MODIFIER	-	10.87	0.823834	intron_variant	MODIFIER	TECTB	2.685
10_35	346	10	113987548	112227790	rs4573621	XL_HDL_P	A	G	0.1822	-0.0188307	0.00235346	14.9097	-0.0165436	0.00256445	9.95407	0.117548	SuSie	Concentration of Very Large HDL Particles	mmol/L	Lipoprotein subclasses	Very large HDL (average diameter 14.3 nm)	Non-derived	23551	23851	GPAM (12413) - ENSG00000119927	GPAM (12413) - ENSG00000119927	TRUE	intergenic_variant	MODIFIER	-	10.87	0.823834	intron_variant	MODIFIER	TECTB	2.685
10_35	346	10	113987548	112227790	rs4573621	XL_HDL_PL	A	G	0.1822	-0.0215312	0.00232103	19.7568	-0.0189894	0.00254542	13.0628	0.226603	SuSie	Phospholipids in Very Large HDL	mmol/L	Lipoprotein subclasses	Very large HDL (average diameter 14.3 nm)	Non-derived	23553	23853	GPAM (12413) - ENSG00000119927	GPAM (12413) - ENSG00000119927	TRUE	intergenic_variant	MODIFIER	-	10.87	0.823834	intron_variant	MODIFIER	TECTB	2.685
10_35	346	10	113987548	112227790	rs4573621	XL_HDL_PL_pct	A	G	0.1822	-0.0211169	0.0023665	18.3441	-0.018998	0.00255769	12.9561	0.206791	SuSie	Phospholipids to Total Lipids in Very Large HDL percentage	%	Relative lipoprotein lipid concentrations	Very large HDL ratios	Percentage	23629	23929	GPAM (12413) - ENSG00000119927	GPAM (12413) - ENSG00000119927	TRUE	intergenic_variant	MODIFIER	-	10.87	0.823834	intron_variant	MODIFIER	TECTB	2.685
10_35	346	10	113987548	112227790	rs4573621	XL_VLDL_FC	A	G	0.1822	0.0180296	0.00262456	11.1911	0.0171335	0.00275079	9.32688	0.0637019	SuSie	Free Cholesterol in Very Large VLDL	mmol/L	Lipoprotein subclasses	Very large VLDL (average diameter 64 nm)	Non-derived	23493	23793	GPAM (12413) - ENSG00000119927	GPAM (12413) - ENSG00000119927	TRUE	intergenic_variant	MODIFIER	-	10.87	0.823834	intron_variant	MODIFIER	TECTB	2.685
10_35	346	10	113987548	112227790	rs4573621	XL_VLDL_L	A	G	0.1822	0.0181236	0.00258906	11.5919	0.0171436	0.00273374	9.44514	0.0869946	SuSie	Total Lipids in Very Large VLDL	mmol/L	Lipoprotein subclasses	Very large VLDL (average diameter 64 nm)	Composite	23489	23789	GPAM (12413) - ENSG00000119927	GPAM (12413) - ENSG00000119927	TRUE	intergenic_variant	MODIFIER	-	10.87	0.823834	intron_variant	MODIFIER	TECTB	2.685
10_35	346	10	113987548	112227790	rs4573621	XL_VLDL_P	A	G	0.1822	0.018475	0.00258399	12.061	0.0174506	0.00273159	9.77536	0.0859515	SuSie	Concentration of Very Large VLDL Particles	mmol/L	Lipoprotein subclasses	Very large VLDL (average diameter 64 nm)	Non-derived	23488	23788	GPAM (12413) - ENSG00000119927	GPAM (12413) - ENSG00000119927	TRUE	intergenic_variant	MODIFIER	-	10.87	0.823834	intron_variant	MODIFIER	TECTB	2.685
10_35	346	10	113987548	112227790	rs4573621	XL_VLDL_PL	A	G	0.1822	0.0181658	0.00260807	11.4843	0.0172491	0.0027425	9.49657	0.0666916	SuSie	Phospholipids in Very Large VLDL	mmol/L	Lipoprotein subclasses	Very large VLDL (average diameter 64 nm)	Non-derived	23490	23790	GPAM (12413) - ENSG00000119927	GPAM (12413) - ENSG00000119927	TRUE	intergenic_variant	MODIFIER	-	10.87	0.823834	intron_variant	MODIFIER	TECTB	2.685
10_35	346	10	113987548	112227790	rs4573621	XL_VLDL_TG	A	G	0.1822	0.0180721	0.00255708	11.802	0.0170358	0.00271791	9.43636	0.121401	SuSie	Triglycerides in Very Large VLDL	mmol/L	Lipoprotein subclasses	Very large VLDL (average diameter 64 nm)	Non-derived	23494	23794	GPAM (12413) - ENSG00000119927	GPAM (12413) - ENSG00000119927	TRUE	intergenic_variant	MODIFIER	-	10.87	0.823834	intron_variant	MODIFIER	TECTB	2.685
10_35	346	10	113987548	112227790	rs4573621	XS_VLDL_CE_pct	A	G	0.1822	-0.0276066	0.00245814	28.5403	-0.0236936	0.0026402	18.5427	0.251631	SuSie	Cholesteryl Esters to Total Lipids in Very Small VLDL percentage	%	Relative lipoprotein lipid concentrations	Very small VLDL ratios	Percentage	23606	23906	GPAM (12413) - ENSG00000119927	GPAM (12413) - ENSG00000119927	TRUE	intergenic_variant	MODIFIER	-	10.87	0.823834	intron_variant	MODIFIER	TECTB	2.685
10_35	346	10	113987548	112227790	rs4573621	XS_VLDL_C_pct	A	G	0.1822	-0.026633	0.00247845	26.2076	-0.0228281	0.00265587	17.0794	0.24194	SuSie	Cholesterol to Total Lipids in Very Small VLDL percentage	%	Relative lipoprotein lipid concentrations	Very small VLDL ratios	Percentage	23605	23905	GPAM (12413) - ENSG00000119927	GPAM (12413) - ENSG00000119927	TRUE	intergenic_variant	MODIFIER	-	10.87	0.823834	intron_variant	MODIFIER	TECTB	2.685
10_35	346	10	113987548	112227790	rs4573621	XS_VLDL_TG_pct	A	G	0.1822	0.0240373	0.0024883	21.3514	0.0202812	0.00266122	13.5983	0.242147	SuSie	Triglycerides to Total Lipids in Very Small VLDL percentage	%	Relative lipoprotein lipid concentrations	Very small VLDL ratios	Percentage	23608	23908	GPAM (12413) - ENSG00000119927	GPAM (12413) - ENSG00000119927	TRUE	intergenic_variant	MODIFIER	-	10.87	0.823834	intron_variant	MODIFIER	TECTB	2.685
10_35	346	10	113976724	112216966	rs562974565	L_HDL_TG_pct	T	TA	0.140565	0.0220128	0.0027669	14.7496	0.0193153	0.00302112	9.78943	0.235801	SuSie	Triglycerides to Total Lipids in Large HDL percentage	%	Relative lipoprotein lipid concentrations	Large HDL ratios	Percentage	23638	23938	GPAM (1589) - ENSG00000119927	GPAM (1589) - ENSG00000119927	TRUE	upstream_gene_variant	MODIFIER	GPAM	0.286	1	upstream_gene_variant	MODIFIER	GPAM	0.286
10_35	346	10	113976724	112216966	rs562974565	S_VLDL_PL_pct	T	TA	0.140565	-0.019395	0.00285638	10.9505	-0.016626	0.00304122	7.33885	0.158456	SuSie	Phospholipids to Total Lipids in Small VLDL percentage	%	Relative lipoprotein lipid concentrations	Small VLDL ratios	Percentage	23599	23899	GPAM (1589) - ENSG00000119927	GPAM (1589) - ENSG00000119927	TRUE	upstream_gene_variant	MODIFIER	GPAM	0.286	1	upstream_gene_variant	MODIFIER	GPAM	0.286
10_35	346	10	113976724	112216966	rs562974565	XL_HDL_C	T	TA	0.140565	-0.0228718	0.0026669	17.0083	-0.0200054	0.00292035	11.1321	0.203608	SuSie	Cholesterol in Very Large HDL	mmol/L	Lipoprotein subclasses	Very large HDL (average diameter 14.3 nm)	Composite	23554	23854	GPAM (1589) - ENSG00000119927	GPAM (1589) - ENSG00000119927	TRUE	upstream_gene_variant	MODIFIER	GPAM	0.286	1	upstream_gene_variant	MODIFIER	GPAM	0.286
10_35	346	10	113976724	112216966	rs562974565	XL_HDL_CE	T	TA	0.140565	-0.0233845	0.00263867	18.1055	-0.0205781	0.00290257	11.8707	0.277192	SuSie	Cholesteryl Esters in Very Large HDL	mmol/L	Lipoprotein subclasses	Very large HDL (average diameter 14.3 nm)	Non-derived	23555	23855	GPAM (1589) - ENSG00000119927	GPAM (1589) - ENSG00000119927	TRUE	upstream_gene_variant	MODIFIER	GPAM	0.286	1	upstream_gene_variant	MODIFIER	GPAM	0.286
10_35	346	10	113988995	112229237	rs60191209	IDL_C	T	C	0.182173	-0.0192789	0.00262556	12.6794	-0.0159404	0.00272006	8.33503	0.170501	SuSie	Cholesterol in IDL	mmol/L	Lipoprotein subclasses	IDL (average diameter 28.6 nm)	Composite	23526	23826	GPAM (13860) - ENSG00000119927	GPAM (13860) - ENSG00000119927	TRUE	intergenic_variant	MODIFIER	-	1.613	0.824268	intron_variant	MODIFIER	TECTB	2.685
10_35	346	10	113988995	112229237	rs60191209	IDL_CE	T	C	0.182173	-0.0194623	0.00262462	12.9159	-0.0160698	0.00271846	8.4691	0.171236	SuSie	Cholesteryl Esters in IDL	mmol/L	Lipoprotein subclasses	IDL (average diameter 28.6 nm)	Non-derived	23527	23827	GPAM (13860) - ENSG00000119927	GPAM (13860) - ENSG00000119927	TRUE	intergenic_variant	MODIFIER	-	1.613	0.824268	intron_variant	MODIFIER	TECTB	2.685
10_35	346	10	113988995	112229237	rs60191209	IDL_FC	T	C	0.182173	-0.0182052	0.00263278	11.3293	-0.0151213	0.00272657	7.53369	0.160289	SuSie	Free Cholesterol in IDL	mmol/L	Lipoprotein subclasses	IDL (average diameter 28.6 nm)	Non-derived	23528	23828	GPAM (13860) - ENSG00000119927	GPAM (13860) - ENSG00000119927	TRUE	intergenic_variant	MODIFIER	-	1.613	0.824268	intron_variant	MODIFIER	TECTB	2.685
10_35	346	10	114003324	112243566	rs7913225	Cholines	G	T	0.219532	-0.0181763	0.00234469	14.044	-0.0189201	0.00244693	13.9749	0.102351	SuSie	Total Cholines	mmol/L	Other lipids		Non-derived	23436	23736	GPAM (28189) - ENSG00000119927	GPAM (28189) - ENSG00000119927	TRUE	intergenic_variant	MODIFIER	-	2.056	0.978226	intergenic_variant	MODIFIER	-	4.329
10_35	346	10	114003324	112243566	rs7913225	HDL_L	G	T	0.219532	-0.0285006	0.00215277	39.2822	-0.0278035	0.00232646	32.1877	0.117138	SuSie	Total Lipids in HDL	mmol/L	Total lipids		Composite	23426	23726	GPAM (28189) - ENSG00000119927	GPAM (28189) - ENSG00000119927	TRUE	intergenic_variant	MODIFIER	-	2.056	0.978226	intergenic_variant	MODIFIER	-	4.329
10_35	346	10	114003324	112243566	rs7913225	HDL_PL	G	T	0.219532	-0.029186	0.00217496	40.3304	-0.0285529	0.00233576	33.6313	0.136699	SuSie	Phospholipids in HDL	mmol/L	Phospholipids		Composite	23414	23714	GPAM (28189) - ENSG00000119927	GPAM (28189) - ENSG00000119927	TRUE	intergenic_variant	MODIFIER	-	2.056	0.978226	intergenic_variant	MODIFIER	-	4.329
10_35	346	10	114003324	112243566	rs7913225	L_HDL_TG	G	T	0.219532	-0.0141499	0.00227999	9.26513	-0.0140397	0.00247668	7.84179	0.103488	SuSie	Triglycerides in Large HDL	mmol/L	Lipoprotein subclasses	Large HDL (average diameter 12.1 nm)	Non-derived	23564	23864	GPAM (28189) - ENSG00000119927	GPAM (28189) - ENSG00000119927	TRUE	intergenic_variant	MODIFIER	-	2.056	0.978226	intergenic_variant	MODIFIER	-	4.329
10_35	346	10	114003324	112243566	rs7913225	Phosphatidylc	G	T	0.219532	-0.0189852	0.00232418	15.5058	-0.0198698	0.00243995	15.4145	0.110995	SuSie	Phosphatidylcholines	mmol/L	Other lipids		Non-derived	23437	23737	GPAM (28189) - ENSG00000119927	GPAM (28189) - ENSG00000119927	TRUE	intergenic_variant	MODIFIER	-	2.056	0.978226	intergenic_variant	MODIFIER	-	4.329
10_35	346	10	114003324	112243566	rs7913225	Phosphoglyc	G	T	0.219532	-0.0180862	0.00235286	13.8218	-0.0193049	0.00245906	14.3817	0.106596	SuSie	Phosphoglycerides	mmol/L	Other lipids		Non-derived	23434	23734	GPAM (28189) - ENSG00000119927	GPAM (28189) - ENSG00000119927	TRUE	intergenic_variant	MODIFIER	-	2.056	0.978226	intergenic_variant	MODIFIER	-	4.329
10_35	347	10	114125810	112366052	rs11195931	M_HDL_L	G	A	0.116812	-0.0166895	0.00290623	8.03061	-0.0222645	0.00309875	12.1718	0.133223	SuSie	Total Lipids in Medium HDL	mmol/L	Lipoprotein subclasses	Medium HDL (average diameter 10.9 nm)	Composite	23566	23866	ACSL5 (7966) - ENSG00000197142	ACSL5 (7966) - ENSG00000197142	TRUE	intergenic_variant	MODIFIER	-	2.515	0.980064	missense_variant	MODERATE	ACSL5	9.754
10_35	347	10	114173554	112413796	rs11195952	L_VLDL_CE_pct	G	A	0.116252	0.0204492	0.00305739	10.6468	0.0207933	0.00320223	10.0756	0.109207	SuSie	Cholesteryl Esters to Total Lipids in Large VLDL percentage	%	Relative lipoprotein lipid concentrations	Large VLDL ratios	Percentage	23591	23891	ACSL5 (14584) - ENSG00000197142	ACSL5 (2413) - ENSG00000197142	TRUE	intron_variant	MODIFIER	ACSL5	0.927	0.991265	missense_variant	MODERATE	ACSL5	9.754
10_35	347	10	114173554	112413796	rs11195952	XL_VLDL_C_pct	G	A	0.116252	0.0207207	0.00302417	11.1368	0.0205986	0.00318178	10.0196	0.103663	SuSie	Cholesterol to Total Lipids in Very Large VLDL percentage	%	Relative lipoprotein lipid concentrations	Very large VLDL ratios	Percentage	23585	23885	ACSL5 (14584) - ENSG00000197142	ACSL5 (2413) - ENSG00000197142	TRUE	intron_variant	MODIFIER	ACSL5	0.927	0.991265	missense_variant	MODERATE	ACSL5	9.754
10_35	347	10	114173554	112413796	rs11195952	XL_VLDL_TG_pct	G	A	0.116252	-0.0189554	0.00309166	9.05921	-0.018923	0.00321425	8.40562	0.0950893	SuSie	Triglycerides to Total Lipids in Very Large VLDL percentage	%	Relative lipoprotein lipid concentrations	Very large VLDL ratios	Percentage	23588	23888	ACSL5 (14584) - ENSG00000197142	ACSL5 (2413) - ENSG00000197142	TRUE	intron_variant	MODIFIER	ACSL5	0.927	0.991265	missense_variant	MODERATE	ACSL5	9.754
10_35	347	10	114186157	112426399	rs11195955	Ala	C	T	0.115288	-0.0232727	0.00318694	12.5491	-0.0227045	0.00331164	11.1492	0.238594	SuSie	Alanine	mmol/L	Amino acids		Non-derived	23460	23760	ACSL5 (1981) - ENSG00000197142	ACSL5 (4418) - ENSG00000197142	TRUE	intron_variant	MODIFIER	ACSL5	0.2	0.973522	missense_variant	MODERATE	ACSL5	9.754
10_35	347	10	114163320	112403562	rs12221085	XXL_VLDL_CE_pct	A	G	0.116463	0.0218504	0.00321858	10.9467	0.0220955	0.00330444	10.6408	0.110909	SuSie	Cholesteryl Esters to Total Lipids in Chylomicrons and Extremely Large VLDL percentage	%	Relative lipoprotein lipid concentrations	Chylomicrons and extremely large VLDL ratios	Percentage	23581	23881	ACSL5 (24818) - ENSG00000197142	ACSL5 (5971) - ENSG00000197142	TRUE	intron_variant	MODIFIER	ACSL5	6.994	0.996423	missense_variant	MODERATE	ACSL5	9.754
10_35	347	10	114206683	112446925	rs2277205	IDL_FC_pct	C	T	0.114814	0.0225468	0.00325044	11.3959	0.0218389	0.0033769	10.0001	0.117759	SuSie	Free Cholesterol to Total Lipids in IDL percentage	%	Relative lipoprotein lipid concentrations	IDL ratios	Percentage	23612	23912	ZDHHC6 (11) - ENSG00000023041	ZDHHC6 (11) - ENSG00000023041	TRUE	upstream_gene_variant	MODIFIER	ZDHHC6	2.202	0.93654	missense_variant	MODERATE	ACSL5	9.754
10_35	347	10	114206683	112446925	rs2277205	LA	C	T	0.114814	-0.0239135	0.00325328	12.7048	-0.0226972	0.00332837	11.0381	0.0984204	SuSie	Linoleic Acid	mmol/L	Fatty acids		Non-derived	23449	23749	ZDHHC6 (11) - ENSG00000023041	ZDHHC6 (11) - ENSG00000023041	TRUE	upstream_gene_variant	MODIFIER	ZDHHC6	2.202	0.93654	missense_variant	MODERATE	ACSL5	9.754
10_35	347	10	114206683	112446925	rs2277205	XXL_VLDL_C_pct	C	T	0.114814	0.0261491	0.00326544	14.9328	0.0259185	0.00336553	13.8692	0.179145	SuSie	Cholesterol to Total Lipids in Chylomicrons and Extremely Large VLDL percentage	%	Relative lipoprotein lipid concentrations	Chylomicrons and extremely large VLDL ratios	Percentage	23580	23880	ZDHHC6 (11) - ENSG00000023041	ZDHHC6 (11) - ENSG00000023041	TRUE	upstream_gene_variant	MODIFIER	ZDHHC6	2.202	0.93654	missense_variant	MODERATE	ACSL5	9.754
10_35	347	10	114206683	112446925	rs2277205	XXL_VLDL_FC	C	T	0.114814	-0.0245225	0.00315064	14.1511	-0.0215999	0.00333979	10.0009	0.129922	SuSie	Free Cholesterol in Chylomicrons and Extremely Large VLDL	mmol/L	Lipoprotein subclasses	Chylomicrons and extremely large VLDL (particle diameters from 75 nm upwards)	Non-derived	23486	23786	ZDHHC6 (11) - ENSG00000023041	ZDHHC6 (11) - ENSG00000023041	TRUE	upstream_gene_variant	MODIFIER	ZDHHC6	2.202	0.93654	missense_variant	MODERATE	ACSL5	9.754
10_35	347	10	114206683	112446925	rs2277205	XXL_VLDL_FC_pct	C	T	0.114814	0.0277957	0.00325417	16.8782	0.0273237	0.00333692	15.5757	0.593519	SuSie	Free Cholesterol to Total Lipids in Chylomicrons and Extremely Large VLDL percentage	%	Relative lipoprotein lipid concentrations	Chylomicrons and extremely large VLDL ratios	Percentage	23582	23882	ZDHHC6 (11) - ENSG00000023041	ZDHHC6 (11) - ENSG00000023041	TRUE	upstream_gene_variant	MODIFIER	ZDHHC6	2.202	0.93654	missense_variant	MODERATE	ACSL5	9.754
10_35	347	10	114169276	112409518	rs3736946	L_VLDL_C_pct	A	G	0.116841	0.0220272	0.00312309	11.7567	0.0226627	0.00325042	11.5053	0.11511	SuSie	Cholesterol to Total Lipids in Large VLDL percentage	%	Relative lipoprotein lipid concentrations	Large VLDL ratios	Percentage	23590	23890	ACSL5 (18862) - ENSG00000197142	ACSL5 (15) - ENSG00000197142	TRUE	missense_variant	MODERATE	ACSL5	9.754	1	missense_variant	MODERATE	ACSL5	9.754
10_35	347	10	114169276	112409518	rs3736946	L_VLDL_FC_pct	A	G	0.116841	0.0200733	0.00319081	9.50106	0.0219174	0.00331393	10.4257	0.133771	SuSie	Free Cholesterol to Total Lipids in Large VLDL percentage	%	Relative lipoprotein lipid concentrations	Large VLDL ratios	Percentage	23592	23892	ACSL5 (18862) - ENSG00000197142	ACSL5 (15) - ENSG00000197142	TRUE	missense_variant	MODERATE	ACSL5	9.754	1	missense_variant	MODERATE	ACSL5	9.754
10_35	347	10	114169276	112409518	rs3736946	L_VLDL_TG_pct	A	G	0.116841	-0.0185211	0.0031912	8.18822	-0.0204221	0.00331184	9.15535	0.126911	SuSie	Triglycerides to Total Lipids in Large VLDL percentage	%	Relative lipoprotein lipid concentrations	Large VLDL ratios	Percentage	23593	23893	ACSL5 (18862) - ENSG00000197142	ACSL5 (15) - ENSG00000197142	TRUE	missense_variant	MODERATE	ACSL5	9.754	1	missense_variant	MODERATE	ACSL5	9.754
10_35	347	10	114169276	112409518	rs3736946	S_VLDL_CE_pct	A	G	0.116841	0.0221444	0.00313566	11.7852	0.0220519	0.00327301	10.7922	0.103262	SuSie	Cholesteryl Esters to Total Lipids in Small VLDL percentage	%	Relative lipoprotein lipid concentrations	Small VLDL ratios	Percentage	23601	23901	ACSL5 (18862) - ENSG00000197142	ACSL5 (15) - ENSG00000197142	TRUE	missense_variant	MODERATE	ACSL5	9.754	1	missense_variant	MODERATE	ACSL5	9.754
10_35	347	10	114169276	112409518	rs3736946	XXL_VLDL_TG_pct	A	G	0.116841	-0.0238945	0.0032038	13.0568	-0.0241347	0.0032969	12.6062	0.145092	SuSie	Triglycerides to Total Lipids in Chylomicrons and Extremely Large VLDL percentage	%	Relative lipoprotein lipid concentrations	Chylomicrons and extremely large VLDL ratios	Percentage	23583	23883	ACSL5 (18862) - ENSG00000197142	ACSL5 (15) - ENSG00000197142	TRUE	missense_variant	MODERATE	ACSL5	9.754	1	missense_variant	MODERATE	ACSL5	9.754
10_35	347	10	114123156	112363398	rs61872332	S_HDL_FC_pct	T	C	0.116304	0.0208512	0.00298966	11.5128	0.0224376	0.00320978	11.5615	0.136663	SuSie	Free Cholesterol to Total Lipids in Small HDL percentage	%	Relative lipoprotein lipid concentrations	Small HDL ratios	Percentage	23647	23947	ACSL5 (10620) - ENSG00000197142	ACSL5 (10620) - ENSG00000197142	TRUE	intergenic_variant	MODIFIER	-	0.624	0.976939	missense_variant	MODERATE	ACSL5	9.754
10_35	347	10	114123156	112363398	rs61872332	S_HDL_PL_pct	T	C	0.116304	-0.0211921	0.00307361	11.2682	-0.02513	0.00324587	14.009	0.239286	SuSie	Phospholipids to Total Lipids in Small HDL percentage	%	Relative lipoprotein lipid concentrations	Small HDL ratios	Percentage	23644	23944	ACSL5 (10620) - ENSG00000197142	ACSL5 (10620) - ENSG00000197142	TRUE	intergenic_variant	MODIFIER	-	0.624	0.976939	missense_variant	MODERATE	ACSL5	9.754
10_35	347	10	114123156	112363398	rs61872332	S_LDL_FC_pct	T	C	0.116304	0.0209554	0.00300249	11.5279	0.0188814	0.00324494	8.22665	0.12957	SuSie	Free Cholesterol to Total Lipids in Small LDL percentage	%	Relative lipoprotein lipid concentrations	Small LDL ratios	Percentage	23627	23927	ACSL5 (10620) - ENSG00000197142	ACSL5 (10620) - ENSG00000197142	TRUE	intergenic_variant	MODIFIER	-	0.624	0.976939	missense_variant	MODERATE	ACSL5	9.754
10_35	347	10	114123156	112363398	rs61872332	XL_VLDL_CE_pct	T	C	0.116304	0.0206779	0.00302772	11.0696	0.0204698	0.00319243	9.84229	0.101463	SuSie	Cholesteryl Esters to Total Lipids in Very Large VLDL percentage	%	Relative lipoprotein lipid concentrations	Very large VLDL ratios	Percentage	23586	23886	ACSL5 (10620) - ENSG00000197142	ACSL5 (10620) - ENSG00000197142	TRUE	intergenic_variant	MODIFIER	-	0.624	0.976939	missense_variant	MODERATE	ACSL5	9.754
10_35	347	10	114160713	112400955	rs61872355	Pyruvate	G	C	0.116281	-0.0222777	0.00325996	11.0824	-0.0226411	0.00330344	11.1426	0.128805	SuSie	Pyruvate	mmol/L	Glycolysis related metabolites		Non-derived	23472	23772	ACSL5 (26937) - ENSG00000197142	ACSL5 (8578) - ENSG00000197142	TRUE	intron_variant	MODIFIER	ACSL5	0.1	0.993869	missense_variant	MODERATE	ACSL5	9.754
10_35	347	10	114160713	112400955	rs61872355	S_HDL_P	G	C	0.116281	-0.0180736	0.00320217	7.77995	-0.0196388	0.00332824	8.4409	0.0846524	SuSie	Concentration of Small HDL Particles	mmol/L	Lipoprotein subclasses	Small HDL (average diameter 8.7 nm)	Non-derived	23572	23872	ACSL5 (26937) - ENSG00000197142	ACSL5 (8578) - ENSG00000197142	TRUE	intron_variant	MODIFIER	ACSL5	0.1	0.993869	missense_variant	MODERATE	ACSL5	9.754
10_35	347	10	114141103	112381345	rs79671623	Cholines	G	A	0.116597	-0.016551	0.00301721	7.38488	-0.0192566	0.00314891	9.01576	0.100491	SuSie	Total Cholines	mmol/L	Other lipids		Non-derived	23436	23736	ACSL5 (7327) - ENSG00000197142	ACSL5 (5146) - ENSG00000197142	TRUE	intron_variant	MODIFIER	ACSL5	3.239	0.985302	missense_variant	MODERATE	ACSL5	9.754
10_35	347	10	114141103	112381345	rs79671623	Omega_6	G	A	0.116597	-0.0247619	0.00316859	14.2593	-0.0233921	0.00324802	12.2258	0.0962312	SuSie	Omega-6 Fatty Acids	mmol/L	Fatty acids		Non-derived	23445	23745	ACSL5 (7327) - ENSG00000197142	ACSL5 (5146) - ENSG00000197142	TRUE	intron_variant	MODIFIER	ACSL5	3.239	0.985302	missense_variant	MODERATE	ACSL5	9.754
10_35	347	10	114141103	112381345	rs79671623	Phosphatidylc	G	A	0.116597	-0.0171236	0.00299082	7.98635	-0.01969	0.00313972	9.44557	0.111012	SuSie	Phosphatidylcholines	mmol/L	Other lipids		Non-derived	23437	23737	ACSL5 (7327) - ENSG00000197142	ACSL5 (5146) - ENSG00000197142	TRUE	intron_variant	MODIFIER	ACSL5	3.239	0.985302	missense_variant	MODERATE	ACSL5	9.754
10_35	347	10	114141103	112381345	rs79671623	Phosphoglyc	G	A	0.116597	-0.0198085	0.00302772	10.2179	-0.022421	0.00316452	11.8566	0.120405	SuSie	Phosphoglycerides	mmol/L	Other lipids		Non-derived	23434	23734	ACSL5 (7327) - ENSG00000197142	ACSL5 (5146) - ENSG00000197142	TRUE	intron_variant	MODIFIER	ACSL5	3.239	0.985302	missense_variant	MODERATE	ACSL5	9.754
10_35	347	10	114141103	112381345	rs79671623	S_HDL_L	G	A	0.116597	-0.0230253	0.00318306	12.3279	-0.0266468	0.0033283	14.9257	0.0998002	SuSie	Total Lipids in Small HDL	mmol/L	Lipoprotein subclasses	Small HDL (average diameter 8.7 nm)	Composite	23573	23873	ACSL5 (7327) - ENSG00000197142	ACSL5 (5146) - ENSG00000197142	TRUE	intron_variant	MODIFIER	ACSL5	3.239	0.985302	missense_variant	MODERATE	ACSL5	9.754
10_35	347	10	114141103	112381345	rs79671623	S_HDL_PL	G	A	0.116597	-0.0253098	0.00315871	14.9499	-0.0294798	0.0033069	18.3086	0.110371	SuSie	Phospholipids in Small HDL	mmol/L	Lipoprotein subclasses	Small HDL (average diameter 8.7 nm)	Non-derived	23574	23874	ACSL5 (7327) - ENSG00000197142	ACSL5 (5146) - ENSG00000197142	TRUE	intron_variant	MODIFIER	ACSL5	3.239	0.985302	missense_variant	MODERATE	ACSL5	9.754
10_35	347	10	114141103	112381345	rs79671623	S_LDL_CE_pct	G	A	0.116597	-0.0273105	0.00319494	16.9024	-0.0258045	0.00332664	14.0595	0.106807	SuSie	Cholesteryl Esters to Total Lipids in Small LDL percentage	%	Relative lipoprotein lipid concentrations	Small LDL ratios	Percentage	23626	23926	ACSL5 (7327) - ENSG00000197142	ACSL5 (5146) - ENSG00000197142	TRUE	intron_variant	MODIFIER	ACSL5	3.239	0.985302	missense_variant	MODERATE	ACSL5	9.754
10_35	347	10	114141103	112381345	rs79671623	S_LDL_PL_pct	G	A	0.116597	0.0244288	0.00317999	13.8053	0.0226641	0.00332331	11.0394	0.104882	SuSie	Phospholipids to Total Lipids in Small LDL percentage	%	Relative lipoprotein lipid concentrations	Small LDL ratios	Percentage	23624	23924	ACSL5 (7327) - ENSG00000197142	ACSL5 (5146) - ENSG00000197142	TRUE	intron_variant	MODIFIER	ACSL5	3.239	0.985302	missense_variant	MODERATE	ACSL5	9.754
10_35	348	10	114128630	112368872	rs111823427	XXL_VLDL_PL	G	A	0.0364609	-0.0398075	0.00533527	13.0668	-0.0382953	0.00566026	10.8765	0.200878	SuSie	Phospholipids in Chylomicrons and Extremely Large VLDL	mmol/L	Lipoprotein subclasses	Chylomicrons and extremely large VLDL (particle diameters from 75 nm upwards)	Non-derived	23483	23783	ACSL5 (5146) - ENSG00000197142	ACSL5 (5146) - ENSG00000197142	TRUE	intergenic_variant	MODIFIER	-	2.07	0.980736	intergenic_variant	MODIFIER	-	1.347
10_35	348	10	114124977	112365219	rs74563318	L_VLDL_C	C	A	0.0358326	-0.0383273	0.00557009	11.2257	-0.0359431	0.005781	9.29608	0.622892	SuSie	Cholesterol in Large VLDL	mmol/L	Lipoprotein subclasses	Large VLDL (average diameter 53.6 nm)	Composite	23498	23798	ACSL5 (8799) - ENSG00000197142	ACSL5 (8799) - ENSG00000197142	TRUE	intergenic_variant	MODIFIER	-	1.347	1	intergenic_variant	MODIFIER	-	1.347
10_35	348	10	114124977	112365219	rs74563318	L_VLDL_CE	C	A	0.0358326	-0.0357604	0.00564524	9.62352	-0.0333222	0.00581676	7.99441	0.626356	SuSie	Cholesteryl Esters in Large VLDL	mmol/L	Lipoprotein subclasses	Large VLDL (average diameter 53.6 nm)	Non-derived	23499	23799	ACSL5 (8799) - ENSG00000197142	ACSL5 (8799) - ENSG00000197142	TRUE	intergenic_variant	MODIFIER	-	1.347	1	intergenic_variant	MODIFIER	-	1.347
10_35	348	10	114124977	112365219	rs74563318	L_VLDL_FC	C	A	0.0358326	-0.0396947	0.00548238	12.3493	-0.0382529	0.0057319	10.6025	0.598342	SuSie	Free Cholesterol in Large VLDL	mmol/L	Lipoprotein subclasses	Large VLDL (average diameter 53.6 nm)	Non-derived	23500	23800	ACSL5 (8799) - ENSG00000197142	ACSL5 (8799) - ENSG00000197142	TRUE	intergenic_variant	MODIFIER	-	1.347	1	intergenic_variant	MODIFIER	-	1.347
10_35	348	10	114124977	112365219	rs74563318	L_VLDL_L	C	A	0.0358326	-0.043761	0.00546684	14.922	-0.0425614	0.00572434	12.9803	0.643768	SuSie	Total Lipids in Large VLDL	mmol/L	Lipoprotein subclasses	Large VLDL (average diameter 53.6 nm)	Composite	23496	23796	ACSL5 (8799) - ENSG00000197142	ACSL5 (8799) - ENSG00000197142	TRUE	intergenic_variant	MODIFIER	-	1.347	1	intergenic_variant	MODIFIER	-	1.347
10_35	348	10	114124977	112365219	rs74563318	L_VLDL_P	C	A	0.0358326	-0.0411303	0.00546072	13.3014	-0.0397471	0.00572496	11.4145	0.622405	SuSie	Concentration of Large VLDL Particles	mmol/L	Lipoprotein subclasses	Large VLDL (average diameter 53.6 nm)	Non-derived	23495	23795	ACSL5 (8799) - ENSG00000197142	ACSL5 (8799) - ENSG00000197142	TRUE	intergenic_variant	MODIFIER	-	1.347	1	intergenic_variant	MODIFIER	-	1.347
10_35	348	10	114124977	112365219	rs74563318	L_VLDL_PL	C	A	0.0358326	-0.0395185	0.00544135	12.4206	-0.0381265	0.00571792	10.5854	0.600221	SuSie	Phospholipids in Large VLDL	mmol/L	Lipoprotein subclasses	Large VLDL (average diameter 53.6 nm)	Non-derived	23497	23797	ACSL5 (8799) - ENSG00000197142	ACSL5 (8799) - ENSG00000197142	TRUE	intergenic_variant	MODIFIER	-	1.347	1	intergenic_variant	MODIFIER	-	1.347
10_35	348	10	114124977	112365219	rs74563318	L_VLDL_TG	C	A	0.0358326	-0.0472368	0.00542712	17.4937	-0.0464245	0.00570245	15.4061	0.654447	SuSie	Triglycerides in Large VLDL	mmol/L	Lipoprotein subclasses	Large VLDL (average diameter 53.6 nm)	Non-derived	23501	23801	ACSL5 (8799) - ENSG00000197142	ACSL5 (8799) - ENSG00000197142	TRUE	intergenic_variant	MODIFIER	-	1.347	1	intergenic_variant	MODIFIER	-	1.347
10_35	348	10	114124977	112365219	rs74563318	MUFA	C	A	0.0358326	-0.0475753	0.00557853	16.8282	-0.0468802	0.00581299	15.1332	0.0927794	SuSie	Monounsaturated Fatty Acids	mmol/L	Fatty acids		Non-derived	23447	23747	ACSL5 (8799) - ENSG00000197142	ACSL5 (8799) - ENSG00000197142	TRUE	intergenic_variant	MODIFIER	-	1.347	1	intergenic_variant	MODIFIER	-	1.347
10_35	348	10	114124977	112365219	rs74563318	M_HDL_PL_pct	C	A	0.0358326	-0.0320506	0.00519898	9.15131	-0.0319353	0.00559915	7.93039	0.298264	SuSie	Phospholipids to Total Lipids in Medium HDL percentage	%	Relative lipoprotein lipid concentrations	Medium HDL ratios	Percentage	23639	23939	ACSL5 (8799) - ENSG00000197142	ACSL5 (8799) - ENSG00000197142	TRUE	intergenic_variant	MODIFIER	-	1.347	1	intergenic_variant	MODIFIER	-	1.347
10_35	348	10	114124977	112365219	rs74563318	M_LDL_CE_pct	C	A	0.0358326	-0.0406678	0.00564041	12.2525	-0.0415427	0.00579584	12.1169	0.682285	SuSie	Cholesteryl Esters to Total Lipids in Medium LDL percentage	%	Relative lipoprotein lipid concentrations	Medium LDL ratios	Percentage	23621	23921	ACSL5 (8799) - ENSG00000197142	ACSL5 (8799) - ENSG00000197142	TRUE	intergenic_variant	MODIFIER	-	1.347	1	intergenic_variant	MODIFIER	-	1.347
10_35	348	10	114124977	112365219	rs74563318	M_VLDL_L	C	A	0.0358326	-0.0366638	0.00569168	9.92747	-0.0362262	0.0058267	9.29558	0.661129	SuSie	Total Lipids in Medium VLDL	mmol/L	Lipoprotein subclasses	Medium VLDL (average diameter 44.5 nm)	Composite	23503	23803	ACSL5 (8799) - ENSG00000197142	ACSL5 (8799) - ENSG00000197142	TRUE	intergenic_variant	MODIFIER	-	1.347	1	intergenic_variant	MODIFIER	-	1.347
10_35	348	10	114124977	112365219	rs74563318	M_VLDL_TG	C	A	0.0358326	-0.0440157	0.00548551	14.9899	-0.042574	0.00574515	12.8992	0.641632	SuSie	Triglycerides in Medium VLDL	mmol/L	Lipoprotein subclasses	Medium VLDL (average diameter 44.5 nm)	Non-derived	23508	23808	ACSL5 (8799) - ENSG00000197142	ACSL5 (8799) - ENSG00000197142	TRUE	intergenic_variant	MODIFIER	-	1.347	1	intergenic_variant	MODIFIER	-	1.347
10_35	348	10	114124977	112365219	rs74563318	Omega_3	C	A	0.0358326	-0.0547137	0.00526318	24.5854	-0.0549856	0.00563873	21.7378	0.814124	SuSie	Omega-3 Fatty Acids	mmol/L	Fatty acids		Non-derived	23444	23744	ACSL5 (8799) - ENSG00000197142	ACSL5 (8799) - ENSG00000197142	TRUE	intergenic_variant	MODIFIER	-	1.347	1	intergenic_variant	MODIFIER	-	1.347
10_35	348	10	114124977	112365219	rs74563318	Omega_3_pct	C	A	0.0358326	-0.0373176	0.00524899	11.9338	-0.0378436	0.00560143	10.8478	0.687128	SuSie	Omega-3 Fatty Acids to Total Fatty Acids percentage	%	Fatty acids	Fatty acid ratios	Percentage	23451	23751	ACSL5 (8799) - ENSG00000197142	ACSL5 (8799) - ENSG00000197142	TRUE	intergenic_variant	MODIFIER	-	1.347	1	intergenic_variant	MODIFIER	-	1.347
10_35	348	10	114124977	112365219	rs74563318	Omega_6_by_Omega_3	C	A	0.0358326	0.0416156	0.00525393	14.6273	0.0429266	0.00560385	13.7304	0.613497	SuSie	Omega-6 Fatty Acids to Omega-3 Fatty Acids ratio	ratio	Fatty acids	Fatty acid ratios	Ratio	23459	23759	ACSL5 (8799) - ENSG00000197142	ACSL5 (8799) - ENSG00000197142	TRUE	intergenic_variant	MODIFIER	-	1.347	1	intergenic_variant	MODIFIER	-	1.347
10_35	348	10	114124977	112365219	rs74563318	PUFA	C	A	0.0358326	-0.0494749	0.00551517	18.5307	-0.047739	0.00569147	16.3039	0.614689	SuSie	Polyunsaturated Fatty Acids	mmol/L	Fatty acids		Composite	23446	23746	ACSL5 (8799) - ENSG00000197142	ACSL5 (8799) - ENSG00000197142	TRUE	intergenic_variant	MODIFIER	-	1.347	1	intergenic_variant	MODIFIER	-	1.347
10_35	348	10	114124977	112365219	rs74563318	SFA	C	A	0.0358326	-0.0365886	0.00563566	10.0731	-0.0362933	0.00579106	9.43402	0.275479	SuSie	Saturated Fatty Acids	mmol/L	Fatty acids		Non-derived	23448	23748	ACSL5 (8799) - ENSG00000197142	ACSL5 (8799) - ENSG00000197142	TRUE	intergenic_variant	MODIFIER	-	1.347	1	intergenic_variant	MODIFIER	-	1.347
10_35	348	10	114124977	112365219	rs74563318	Total_FA	C	A	0.0358326	-0.0476411	0.00561813	16.647	-0.0468072	0.00579815	15.1619	0.60359	SuSie	Total Fatty Acids	mmol/L	Fatty acids		Composite	23442	23742	ACSL5 (8799) - ENSG00000197142	ACSL5 (8799) - ENSG00000197142	TRUE	intergenic_variant	MODIFIER	-	1.347	1	intergenic_variant	MODIFIER	-	1.347
10_35	348	10	114124977	112365219	rs74563318	Total_TG	C	A	0.0358326	-0.0392459	0.00543488	12.2876	-0.0390351	0.00573171	11.0111	0.542716	SuSie	Total Triglycerides	mmol/L	Triglycerides		Composite	23407	23707	ACSL5 (8799) - ENSG00000197142	ACSL5 (8799) - ENSG00000197142	TRUE	intergenic_variant	MODIFIER	-	1.347	1	intergenic_variant	MODIFIER	-	1.347
10_35	348	10	114124977	112365219	rs74563318	VLDL_FC	C	A	0.0358326	-0.0331521	0.00569584	8.23134	-0.0326633	0.00583045	7.67409	0.60737	SuSie	Free Cholesterol in VLDL	mmol/L	Free cholesterol		Composite	23420	23720	ACSL5 (8799) - ENSG00000197142	ACSL5 (8799) - ENSG00000197142	TRUE	intergenic_variant	MODIFIER	-	1.347	1	intergenic_variant	MODIFIER	-	1.347
10_35	348	10	114124977	112365219	rs74563318	VLDL_L	C	A	0.0358326	-0.039313	0.0055918	11.6865	-0.0389584	0.00579147	10.7605	0.638773	SuSie	Total Lipids in VLDL	mmol/L	Total lipids		Composite	23424	23724	ACSL5 (8799) - ENSG00000197142	ACSL5 (8799) - ENSG00000197142	TRUE	intergenic_variant	MODIFIER	-	1.347	1	intergenic_variant	MODIFIER	-	1.347
10_35	348	10	114124977	112365219	rs74563318	VLDL_PL	C	A	0.0358326	-0.0348822	0.00565273	9.16799	-0.034716	0.00581728	8.61844	0.612951	SuSie	Phospholipids in VLDL	mmol/L	Phospholipids		Composite	23412	23712	ACSL5 (8799) - ENSG00000197142	ACSL5 (8799) - ENSG00000197142	TRUE	intergenic_variant	MODIFIER	-	1.347	1	intergenic_variant	MODIFIER	-	1.347
10_35	348	10	114124977	112365219	rs74563318	VLDL_TG	C	A	0.0358326	-0.0434503	0.00541393	14.9957	-0.0425188	0.00571252	13.0064	0.59714	SuSie	Triglycerides in VLDL	mmol/L	Triglycerides		Composite	23408	23708	ACSL5 (8799) - ENSG00000197142	ACSL5 (8799) - ENSG00000197142	TRUE	intergenic_variant	MODIFIER	-	1.347	1	intergenic_variant	MODIFIER	-	1.347
10_35	348	10	114124977	112365219	rs74563318	VLDL_size	C	A	0.0358326	-0.0478144	0.00511754	20.0294	-0.0469924	0.00550483	16.8579	0.532512	SuSie	Average Diameter for VLDL Particles	nm	Lipoprotein particle sizes		Non-derived	23431	23731	ACSL5 (8799) - ENSG00000197142	ACSL5 (8799) - ENSG00000197142	TRUE	intergenic_variant	MODIFIER	-	1.347	1	intergenic_variant	MODIFIER	-	1.347
10_35	348	10	114124977	112365219	rs74563318	XL_VLDL_C	C	A	0.0358326	-0.0390022	0.00557222	11.59	-0.0368154	0.00577953	9.72291	0.614264	SuSie	Cholesterol in Very Large VLDL	mmol/L	Lipoprotein subclasses	Very large VLDL (average diameter 64 nm)	Composite	23491	23791	ACSL5 (8799) - ENSG00000197142	ACSL5 (8799) - ENSG00000197142	TRUE	intergenic_variant	MODIFIER	-	1.347	1	intergenic_variant	MODIFIER	-	1.347
10_35	348	10	114124977	112365219	rs74563318	XL_VLDL_CE	C	A	0.0358326	-0.0360989	0.00563187	9.83642	-0.0335682	0.00580501	8.13319	0.609206	SuSie	Cholesteryl Esters in Very Large VLDL	mmol/L	Lipoprotein subclasses	Very large VLDL (average diameter 64 nm)	Non-derived	23492	23792	ACSL5 (8799) - ENSG00000197142	ACSL5 (8799) - ENSG00000197142	TRUE	intergenic_variant	MODIFIER	-	1.347	1	intergenic_variant	MODIFIER	-	1.347
10_35	348	10	114124977	112365219	rs74563318	XL_VLDL_FC	C	A	0.0358326	-0.0408423	0.00550102	12.9461	-0.0396151	0.00574449	11.2717	0.603158	SuSie	Free Cholesterol in Very Large VLDL	mmol/L	Lipoprotein subclasses	Very large VLDL (average diameter 64 nm)	Non-derived	23493	23793	ACSL5 (8799) - ENSG00000197142	ACSL5 (8799) - ENSG00000197142	TRUE	intergenic_variant	MODIFIER	-	1.347	1	intergenic_variant	MODIFIER	-	1.347
10_35	348	10	114124977	112365219	rs74563318	XL_VLDL_L	C	A	0.0358326	-0.0424049	0.00542661	14.2574	-0.0414618	0.00570889	12.42	0.609297	SuSie	Total Lipids in Very Large VLDL	mmol/L	Lipoprotein subclasses	Very large VLDL (average diameter 64 nm)	Composite	23489	23789	ACSL5 (8799) - ENSG00000197142	ACSL5 (8799) - ENSG00000197142	TRUE	intergenic_variant	MODIFIER	-	1.347	1	intergenic_variant	MODIFIER	-	1.347
10_35	348	10	114124977	112365219	rs74563318	XL_VLDL_P	C	A	0.0358326	-0.0398205	0.00541597	12.7108	-0.0388464	0.0057044	11.0097	0.5782	SuSie	Concentration of Very Large VLDL Particles	mmol/L	Lipoprotein subclasses	Very large VLDL (average diameter 64 nm)	Non-derived	23488	23788	ACSL5 (8799) - ENSG00000197142	ACSL5 (8799) - ENSG00000197142	TRUE	intergenic_variant	MODIFIER	-	1.347	1	intergenic_variant	MODIFIER	-	1.347
10_35	348	10	114124977	112365219	rs74563318	XL_VLDL_PL	C	A	0.0358326	-0.041088	0.00546645	13.2494	-0.0400229	0.00572719	11.5547	0.599432	SuSie	Phospholipids in Very Large VLDL	mmol/L	Lipoprotein subclasses	Very large VLDL (average diameter 64 nm)	Non-derived	23490	23790	ACSL5 (8799) - ENSG00000197142	ACSL5 (8799) - ENSG00000197142	TRUE	intergenic_variant	MODIFIER	-	1.347	1	intergenic_variant	MODIFIER	-	1.347
10_35	348	10	114124977	112365219	rs74563318	XL_VLDL_TG	C	A	0.0358326	-0.0428917	0.00535957	14.9151	-0.0422973	0.00567584	13.0363	0.585666	SuSie	Triglycerides in Very Large VLDL	mmol/L	Lipoprotein subclasses	Very large VLDL (average diameter 64 nm)	Non-derived	23494	23794	ACSL5 (8799) - ENSG00000197142	ACSL5 (8799) - ENSG00000197142	TRUE	intergenic_variant	MODIFIER	-	1.347	1	intergenic_variant	MODIFIER	-	1.347
10_35	348	10	114124977	112365219	rs74563318	XXL_VLDL_C	C	A	0.0358326	-0.0410854	0.00542568	13.4361	-0.0389839	0.005733	10.9796	0.27932	SuSie	Cholesterol in Chylomicrons and Extremely Large VLDL	mmol/L	Lipoprotein subclasses	Chylomicrons and extremely large VLDL (particle diameters from 75 nm upwards)	Composite	23484	23784	ACSL5 (8799) - ENSG00000197142	ACSL5 (8799) - ENSG00000197142	TRUE	intergenic_variant	MODIFIER	-	1.347	1	intergenic_variant	MODIFIER	-	1.347
10_35	348	10	114124977	112365219	rs74563318	XXL_VLDL_CE	C	A	0.0358326	-0.0406783	0.00544854	13.0824	-0.0384703	0.00573908	10.6901	0.391512	SuSie	Cholesteryl Esters in Chylomicrons and Extremely Large VLDL	mmol/L	Lipoprotein subclasses	Chylomicrons and extremely large VLDL (particle diameters from 75 nm upwards)	Non-derived	23485	23785	ACSL5 (8799) - ENSG00000197142	ACSL5 (8799) - ENSG00000197142	TRUE	intergenic_variant	MODIFIER	-	1.347	1	intergenic_variant	MODIFIER	-	1.347
10_35	348	10	114124977	112365219	rs74563318	XXL_VLDL_L	C	A	0.0358326	-0.0446251	0.00543186	15.6749	-0.0438787	0.00572848	13.7289	0.352774	SuSie	Total Lipids in Chylomicrons and Extremely Large VLDL	mmol/L	Lipoprotein subclasses	Chylomicrons and extremely large VLDL (particle diameters from 75 nm upwards)	Composite	23482	23782	ACSL5 (8799) - ENSG00000197142	ACSL5 (8799) - ENSG00000197142	TRUE	intergenic_variant	MODIFIER	-	1.347	1	intergenic_variant	MODIFIER	-	1.347
10_35	348	10	114124977	112365219	rs74563318	XXL_VLDL_P	C	A	0.0358326	-0.0422152	0.00540881	14.2251	-0.0404442	0.00572011	11.8109	0.494698	SuSie	Concentration of Chylomicrons and Extremely Large VLDL Particles	mmol/L	Lipoprotein subclasses	Chylomicrons and extremely large VLDL (particle diameters from 75 nm upwards)	Non-derived	23481	23781	ACSL5 (8799) - ENSG00000197142	ACSL5 (8799) - ENSG00000197142	TRUE	intergenic_variant	MODIFIER	-	1.347	1	intergenic_variant	MODIFIER	-	1.347
10_35	348	10	114124977	112365219	rs74563318	XXL_VLDL_TG	C	A	0.0358326	-0.0458701	0.00545585	16.378	-0.0454196	0.00573774	14.6092	0.327062	SuSie	Triglycerides in Chylomicrons and Extremely Large VLDL	mmol/L	Lipoprotein subclasses	Chylomicrons and extremely large VLDL (particle diameters from 75 nm upwards)	Non-derived	23487	23787	ACSL5 (8799) - ENSG00000197142	ACSL5 (8799) - ENSG00000197142	TRUE	intergenic_variant	MODIFIER	-	1.347	1	intergenic_variant	MODIFIER	-	1.347
10_35	349	10	114578567	112818808	10:114578567_CA_C	IDL_C_pct	CA	C	0.428772	-0.0125183	0.00195667	9.80223	-0.0124069	0.00209871	8.46991	0.437597	SuSie	Cholesterol to Total Lipids in IDL percentage	%	Relative lipoprotein lipid concentrations	IDL ratios	Percentage	23610	23910	VTI1A (64) - ENSG00000151532	TCF7L2 (131442) - ENSG00000148737	FALSE	downstream_gene_variant	MODIFIER	VTI1A	17.46	1	downstream_gene_variant	MODIFIER	VTI1A	17.46
10_35	349	10	114578994	112819235	rs2479124	IDL_TG_pct	G	A	0.448193	0.0116983	0.00191946	8.95975	0.0122972	0.00206663	8.57235	0.429626	SuSie	Triglycerides to Total Lipids in IDL percentage	%	Relative lipoprotein lipid concentrations	IDL ratios	Percentage	23613	23913	VTI1A (491) - ENSG00000151532	TCF7L2 (131015) - ENSG00000148737	FALSE	downstream_gene_variant	MODIFIER	VTI1A	1.344	0.922195	downstream_gene_variant	MODIFIER	VTI1A	17.46
10_35	349	10	114578994	112819235	rs2479124	L_LDL_TG_pct	G	A	0.448193	0.0115701	0.00195312	8.50249	0.0117198	0.00208349	7.73151	0.388776	SuSie	Triglycerides to Total Lipids in Large LDL percentage	%	Relative lipoprotein lipid concentrations	Large LDL ratios	Percentage	23618	23918	VTI1A (491) - ENSG00000151532	TCF7L2 (131015) - ENSG00000148737	FALSE	downstream_gene_variant	MODIFIER	VTI1A	1.344	0.922195	downstream_gene_variant	MODIFIER	VTI1A	17.46
10_35	349	10	114578994	112819235	rs2479124	XS_VLDL_CE_pct	G	A	0.448193	-0.0106837	0.00189283	7.78031	-0.011208	0.00202808	7.48543	0.47082	SuSie	Cholesteryl Esters to Total Lipids in Very Small VLDL percentage	%	Relative lipoprotein lipid concentrations	Very small VLDL ratios	Percentage	23606	23906	VTI1A (491) - ENSG00000151532	TCF7L2 (131015) - ENSG00000148737	FALSE	downstream_gene_variant	MODIFIER	VTI1A	1.344	0.922195	downstream_gene_variant	MODIFIER	VTI1A	17.46
10_35	350	10	114703850	112944091	10:114703850_GA_G	L_HDL_TG	GA	G	0.239393	0.0148504	0.00222132	10.6378	0.0154857	0.0024112	9.87196	0.169692	SuSie	Triglycerides in Large HDL	mmol/L	Lipoprotein subclasses	Large HDL (average diameter 12.1 nm)	Non-derived	23564	23864	TCF7L2 (6159) - ENSG00000148737	TCF7L2 (6159) - ENSG00000148737	TRUE	intergenic_variant	MODIFIER	-	3.575	0.852956	intron_variant	MODIFIER	TCF7L2	14.64
10_35	350	10	114703850	112944091	10:114703850_GA_G	XL_HDL_TG	GA	G	0.239393	0.0157518	0.00234309	10.7485	0.0160658	0.00248573	9.98881	0.210039	SuSie	Triglycerides in Very Large HDL	mmol/L	Lipoprotein subclasses	Very large HDL (average diameter 14.3 nm)	Non-derived	23557	23857	TCF7L2 (6159) - ENSG00000148737	TCF7L2 (6159) - ENSG00000148737	TRUE	intergenic_variant	MODIFIER	-	3.575	0.852956	intron_variant	MODIFIER	TCF7L2	14.64
10_35	350	10	114696813	112937054	rs550885298	M_HDL_FC_pct	A	AT	0.233265	0.0127767	0.00211695	8.79983	0.0124006	0.00231569	7.06764	0.666036	SuSie	Free Cholesterol to Total Lipids in Medium HDL percentage	%	Relative lipoprotein lipid concentrations	Medium HDL ratios	Percentage	23642	23942	TCF7L2 (13196) - ENSG00000148737	TCF7L2 (13196) - ENSG00000148737	TRUE	intergenic_variant	MODIFIER	-	1.024	0.820669	intron_variant	MODIFIER	TCF7L2	14.64
10_35	350	10	114696813	112937054	rs550885298	Phosphatidylc	A	AT	0.233265	0.0152944	0.00231945	10.3684	0.0149907	0.00242338	9.20884	0.160164	SuSie	Phosphatidylcholines	mmol/L	Other lipids		Non-derived	23437	23737	TCF7L2 (13196) - ENSG00000148737	TCF7L2 (13196) - ENSG00000148737	TRUE	intergenic_variant	MODIFIER	-	1.024	0.820669	intron_variant	MODIFIER	TCF7L2	14.64
10_35	350	10	114696813	112937054	rs550885298	XL_HDL_P	A	AT	0.233265	0.0124027	0.00218268	7.87656	0.015209	0.00240381	9.60178	0.783306	SuSie	Concentration of Very Large HDL Particles	mmol/L	Lipoprotein subclasses	Very large HDL (average diameter 14.3 nm)	Non-derived	23551	23851	TCF7L2 (13196) - ENSG00000148737	TCF7L2 (13196) - ENSG00000148737	TRUE	intergenic_variant	MODIFIER	-	1.024	0.820669	intron_variant	MODIFIER	TCF7L2	14.64
10_35	350	10	114701836	112942077	rs7071791	IDL_TG	C	T	0.239789	0.0149706	0.00233358	9.85215	0.0157298	0.00248553	9.60608	0.192953	SuSie	Triglycerides in IDL	mmol/L	Lipoprotein subclasses	IDL (average diameter 28.6 nm)	Non-derived	23529	23829	TCF7L2 (8173) - ENSG00000148737	TCF7L2 (8173) - ENSG00000148737	TRUE	intergenic_variant	MODIFIER	-	2.803	0.851658	intron_variant	MODIFIER	TCF7L2	14.64
10_35	350	10	114701836	112942077	rs7071791	LDL_TG	C	T	0.239789	0.0142593	0.00236813	8.76198	0.0147055	0.00249527	8.42171	0.162706	SuSie	Triglycerides in LDL	mmol/L	Triglycerides		Composite	23409	23709	TCF7L2 (8173) - ENSG00000148737	TCF7L2 (8173) - ENSG00000148737	TRUE	intergenic_variant	MODIFIER	-	2.803	0.851658	intron_variant	MODIFIER	TCF7L2	14.64
10_35	350	10	114701836	112942077	rs7071791	L_LDL_TG	C	T	0.239789	0.0149716	0.00236307	9.62651	0.0154937	0.00249362	9.28464	0.175833	SuSie	Triglycerides in Large LDL	mmol/L	Lipoprotein subclasses	Large LDL (average diameter 25.5 nm)	Non-derived	23536	23836	TCF7L2 (8173) - ENSG00000148737	TCF7L2 (8173) - ENSG00000148737	TRUE	intergenic_variant	MODIFIER	-	2.803	0.851658	intron_variant	MODIFIER	TCF7L2	14.64
10_35	350	10	114701836	112942077	rs7071791	M_LDL_TG	C	T	0.239789	0.0139957	0.00236384	8.4942	0.0146957	0.00249174	8.43331	0.145608	SuSie	Triglycerides in Medium LDL	mmol/L	Lipoprotein subclasses	Medium LDL (average diameter 23 nm)	Non-derived	23543	23843	TCF7L2 (8173) - ENSG00000148737	TCF7L2 (8173) - ENSG00000148737	TRUE	intergenic_variant	MODIFIER	-	2.803	0.851658	intron_variant	MODIFIER	TCF7L2	14.64
10_35	350	10	114701836	112942077	rs7071791	XS_VLDL_TG	C	T	0.239789	0.0142675	0.00231065	9.17841	0.0153072	0.00248074	9.16636	0.183344	SuSie	Triglycerides in Very Small VLDL	mmol/L	Lipoprotein subclasses	Very small VLDL (average diameter 31.3 nm)	Non-derived	23522	23822	TCF7L2 (8173) - ENSG00000148737	TCF7L2 (8173) - ENSG00000148737	TRUE	intergenic_variant	MODIFIER	-	2.803	0.851658	intron_variant	MODIFIER	TCF7L2	14.64
10_35	350	10	114703281	112943522	rs7902032	L_LDL_PL_pct	C	T	0.239637	-0.0167477	0.00239206	11.5961	-0.0174054	0.00250693	11.415	0.18397	SuSie	Phospholipids to Total Lipids in Large LDL percentage	%	Relative lipoprotein lipid concentrations	Large LDL ratios	Percentage	23614	23914	TCF7L2 (6728) - ENSG00000148737	TCF7L2 (6728) - ENSG00000148737	TRUE	intergenic_variant	MODIFIER	-	5.853	0.851584	intron_variant	MODIFIER	TCF7L2	14.64
10_35	351	10	114677854	112918095	10:114677854_GA_G	Omega_3	GA	G	0.382571	0.0118845	0.00214949	7.49207	0.0125944	0.00230292	7.34381	0.0826879	SuSie	Omega-3 Fatty Acids	mmol/L	Fatty acids		Non-derived	23444	23744	TCF7L2 (32155) - ENSG00000148737	TCF7L2 (32155) - ENSG00000148737	TRUE	intergenic_variant	MODIFIER	-	0.012	1	intergenic_variant	MODIFIER	-	0.012
10_35	352	10	114710162	112950403	10:114710162_TC_T	Cholines	TC	T	0.524991	0.012174	0.00195111	9.35766	0.0129696	0.00202624	9.81048	0.242235	SuSie	Total Cholines	mmol/L	Other lipids		Non-derived	23436	23736	TCF7L2 (153) - ENSG00000148737	TCF7L2 (49) - ENSG00000148737	TRUE	5_prime_UTR_variant	MODIFIER	TCF7L2	18.71	1	5_prime_UTR_variant	MODIFIER	TCF7L2	18.71
10_35	352	10	114710162	112950403	10:114710162_TC_T	Omega_6	TC	T	0.524991	0.011965	0.002049	8.2809	0.0124701	0.00210038	8.537	0.314493	SuSie	Omega-6 Fatty Acids	mmol/L	Fatty acids		Non-derived	23445	23745	TCF7L2 (153) - ENSG00000148737	TCF7L2 (49) - ENSG00000148737	TRUE	5_prime_UTR_variant	MODIFIER	TCF7L2	18.71	1	5_prime_UTR_variant	MODIFIER	TCF7L2	18.71
10_35	352	10	114710162	112950403	10:114710162_TC_T	PUFA	TC	T	0.524991	0.012806	0.00203488	9.50743	0.0133852	0.00209997	9.7344	0.302655	SuSie	Polyunsaturated Fatty Acids	mmol/L	Fatty acids		Composite	23446	23746	TCF7L2 (153) - ENSG00000148737	TCF7L2 (49) - ENSG00000148737	TRUE	5_prime_UTR_variant	MODIFIER	TCF7L2	18.71	1	5_prime_UTR_variant	MODIFIER	TCF7L2	18.71
10_35	352	10	114710162	112950403	10:114710162_TC_T	Phosphoglyc	TC	T	0.524991	0.0123982	0.00195791	9.6172	0.0131994	0.00203629	10.0431	0.194247	SuSie	Phosphoglycerides	mmol/L	Other lipids		Non-derived	23434	23734	TCF7L2 (153) - ENSG00000148737	TCF7L2 (49) - ENSG00000148737	TRUE	5_prime_UTR_variant	MODIFIER	TCF7L2	18.71	1	5_prime_UTR_variant	MODIFIER	TCF7L2	18.71
10_35	352	10	114710162	112950403	10:114710162_TC_T	Total_PL	TC	T	0.524991	0.0125626	0.00199809	9.49078	0.0132693	0.00205763	9.94757	0.35522	SuSie	Total Phospholipids in Lipoprotein Particles	mmol/L	Phospholipids		Composite	23411	23711	TCF7L2 (153) - ENSG00000148737	TCF7L2 (49) - ENSG00000148737	TRUE	5_prime_UTR_variant	MODIFIER	TCF7L2	18.71	1	5_prime_UTR_variant	MODIFIER	TCF7L2	18.71
10_35	352	10	114711672	112951913	rs112385175	MUFA	C	CT	0.533166	0.0118924	0.00205013	8.18046	0.0129179	0.00213631	8.83018	0.334739	SuSie	Monounsaturated Fatty Acids	mmol/L	Fatty acids		Non-derived	23447	23747	TCF7L2 (1663) - ENSG00000148737	TCF7L2 (997) - ENSG00000148737	TRUE	intron_variant	MODIFIER	TCF7L2	10.67	0.907738	5_prime_UTR_variant	MODIFIER	TCF7L2	18.71
10_35	352	10	114711672	112951913	rs112385175	SFA	C	CT	0.533166	0.0118965	0.00207112	8.03396	0.0123475	0.00212829	8.18229	0.259829	SuSie	Saturated Fatty Acids	mmol/L	Fatty acids		Non-derived	23448	23748	TCF7L2 (1663) - ENSG00000148737	TCF7L2 (997) - ENSG00000148737	TRUE	intron_variant	MODIFIER	TCF7L2	10.67	0.907738	5_prime_UTR_variant	MODIFIER	TCF7L2	18.71
10_35	352	10	114711672	112951913	rs112385175	S_HDL_FC	C	CT	0.533166	0.0133159	0.00201745	10.3871	0.0143767	0.00209174	11.2013	0.230066	SuSie	Free Cholesterol in Small HDL	mmol/L	Lipoprotein subclasses	Small HDL (average diameter 8.7 nm)	Non-derived	23577	23877	TCF7L2 (1663) - ENSG00000148737	TCF7L2 (997) - ENSG00000148737	TRUE	intron_variant	MODIFIER	TCF7L2	10.67	0.907738	5_prime_UTR_variant	MODIFIER	TCF7L2	18.71
10_35	352	10	114711672	112951913	rs112385175	Total_FA	C	CT	0.533166	0.012674	0.00206468	9.07924	0.0133541	0.00213088	9.43347	0.264423	SuSie	Total Fatty Acids	mmol/L	Fatty acids		Composite	23442	23742	TCF7L2 (1663) - ENSG00000148737	TCF7L2 (997) - ENSG00000148737	TRUE	intron_variant	MODIFIER	TCF7L2	10.67	0.907738	5_prime_UTR_variant	MODIFIER	TCF7L2	18.71
10_35	352	10	114703136	112943377	rs7918400	Total_P	T	C	0.523107	0.0109256	0.00191912	7.90368	0.0116345	0.00201272	8.12769	0.134687	SuSie	Total Concentration of Lipoprotein Particles	mmol/L	Lipoprotein particle concentrations		Composite	23427	23727	TCF7L2 (6873) - ENSG00000148737	TCF7L2 (6873) - ENSG00000148737	TRUE	intergenic_variant	MODIFIER	-	0.732	0.957417	5_prime_UTR_variant	MODIFIER	TCF7L2	18.71
10_35	353	10	114739988	112980229	rs192408510	Glucose	G	A	0.0192713	-0.0458226	0.00763582	8.70754	-0.0489025	0.0077461	9.56283	0.171412	SuSie	Glucose	mmol/L	Glycolysis related metabolites		Non-derived	23470	23770	TCF7L2 (29979) - ENSG00000148737	TCF7L2 (29313) - ENSG00000148737	TRUE	intron_variant	MODIFIER	TCF7L2	1.493	0.992548	intron_variant	MODIFIER	TCF7L2	5.611
10_35	354	10	114772873	113013114	rs753617426	Omega_3_pct	GTT	G	0.444642	0.0131104	0.00195477	10.7016	0.0126129	0.00208606	8.8287	0.43894	SuSie	Omega-3 Fatty Acids to Total Fatty Acids percentage	%	Fatty acids	Fatty acid ratios	Percentage	23451	23751	TCF7L2 (62864) - ENSG00000148737	TCF7L2 (62198) - ENSG00000148737	TRUE	intron_variant	MODIFIER	TCF7L2	0.554	0.858287	intron_variant	MODIFIER	TCF7L2	8.111
10_35	355	10	114754784	112995025	rs35198068	Albumin	T	C	0.290608	0.0168558	0.00226828	12.9677	0.0177526	0.00233359	13.5525	0.150744	SuSie	Albumin	g/l	Fluid balance		Non-derived	23479	23779	TCF7L2 (44775) - ENSG00000148737	TCF7L2 (44109) - ENSG00000148737	TRUE	intron_variant	MODIFIER	TCF7L2	0.079	0.998315	intron_variant	MODIFIER	TCF7L2	0.656
10_35	355	10	114754784	112995025	rs35198068	IDL_C	T	C	0.290608	-0.0154466	0.00222078	11.4542	-0.0165566	0.00229155	12.2995	0.358956	SuSie	Cholesterol in IDL	mmol/L	Lipoprotein subclasses	IDL (average diameter 28.6 nm)	Composite	23526	23826	TCF7L2 (44775) - ENSG00000148737	TCF7L2 (44109) - ENSG00000148737	TRUE	intron_variant	MODIFIER	TCF7L2	0.079	0.998315	intron_variant	MODIFIER	TCF7L2	0.656
10_35	355	10	114754784	112995025	rs35198068	IDL_CE	T	C	0.290608	-0.015543	0.00221999	11.5962	-0.0166408	0.0022902	12.431	0.381076	SuSie	Cholesteryl Esters in IDL	mmol/L	Lipoprotein subclasses	IDL (average diameter 28.6 nm)	Non-derived	23527	23827	TCF7L2 (44775) - ENSG00000148737	TCF7L2 (44109) - ENSG00000148737	TRUE	intron_variant	MODIFIER	TCF7L2	0.079	0.998315	intron_variant	MODIFIER	TCF7L2	0.656
10_35	355	10	114754784	112995025	rs35198068	IDL_CE_pct	T	C	0.290608	-0.0166176	0.00215471	13.9078	-0.0171842	0.00228659	13.2447	0.307326	SuSie	Cholesteryl Esters to Total Lipids in IDL percentage	%	Relative lipoprotein lipid concentrations	IDL ratios	Percentage	23611	23911	TCF7L2 (44775) - ENSG00000148737	TCF7L2 (44109) - ENSG00000148737	TRUE	intron_variant	MODIFIER	TCF7L2	0.079	0.998315	intron_variant	MODIFIER	TCF7L2	0.656
10_35	355	10	114754784	112995025	rs35198068	IDL_C_pct	T	C	0.290608	-0.0170593	0.00213403	14.8837	-0.0180203	0.00228949	14.4522	0.166332	SuSie	Cholesterol to Total Lipids in IDL percentage	%	Relative lipoprotein lipid concentrations	IDL ratios	Percentage	23610	23910	TCF7L2 (44775) - ENSG00000148737	TCF7L2 (44109) - ENSG00000148737	TRUE	intron_variant	MODIFIER	TCF7L2	0.079	0.998315	intron_variant	MODIFIER	TCF7L2	0.656
10_35	355	10	114754784	112995025	rs35198068	IDL_FC	T	C	0.290608	-0.0151374	0.00222688	10.9731	-0.0162466	0.00229704	11.8181	0.293913	SuSie	Free Cholesterol in IDL	mmol/L	Lipoprotein subclasses	IDL (average diameter 28.6 nm)	Non-derived	23528	23828	TCF7L2 (44775) - ENSG00000148737	TCF7L2 (44109) - ENSG00000148737	TRUE	intron_variant	MODIFIER	TCF7L2	0.079	0.998315	intron_variant	MODIFIER	TCF7L2	0.656
10_35	355	10	114754784	112995025	rs35198068	IDL_P	T	C	0.290608	-0.0170141	0.00227392	13.1364	-0.0183217	0.00233264	14.3954	0.312735	SuSie	Concentration of IDL Particles	mmol/L	Lipoprotein subclasses	IDL (average diameter 28.6 nm)	Non-derived	23523	23823	TCF7L2 (44775) - ENSG00000148737	TCF7L2 (44109) - ENSG00000148737	TRUE	intron_variant	MODIFIER	TCF7L2	0.079	0.998315	intron_variant	MODIFIER	TCF7L2	0.656
10_35	355	10	114774433	113014674	rs36090025	Omega_6_by_Omega_3	A	C	0.299054	-0.0147619	0.00210115	11.6715	-0.013867	0.00224114	9.21328	0.254993	SuSie	Omega-6 Fatty Acids to Omega-3 Fatty Acids ratio	ratio	Fatty acids	Fatty acid ratios	Ratio	23459	23759	TCF7L2 (64424) - ENSG00000148737	TCF7L2 (63758) - ENSG00000148737	TRUE	intron_variant	MODIFIER	TCF7L2	2.838	0.914825	intron_variant	MODIFIER	TCF7L2	0.656
10_35	355	10	114758779	112999020	rs4267006	L_LDL_TG_pct	G	T	0.219943	0.0166924	0.00234845	11.9285	0.0168904	0.00250536	10.8048	0.222473	SuSie	Triglycerides to Total Lipids in Large LDL percentage	%	Relative lipoprotein lipid concentrations	Large LDL ratios	Percentage	23618	23918	TCF7L2 (48770) - ENSG00000148737	TCF7L2 (48104) - ENSG00000148737	TRUE	intron_variant	MODIFIER	TCF7L2	0.992	0.947062	intron_variant	MODIFIER	TCF7L2	3.057
10_35	355	10	114758779	112999020	rs4267006	L_VLDL_CE_pct	G	T	0.219943	-0.01734	0.00236705	12.6236	-0.017178	0.00247921	11.3717	0.507768	SuSie	Cholesteryl Esters to Total Lipids in Large VLDL percentage	%	Relative lipoprotein lipid concentrations	Large VLDL ratios	Percentage	23591	23891	TCF7L2 (48770) - ENSG00000148737	TCF7L2 (48104) - ENSG00000148737	TRUE	intron_variant	MODIFIER	TCF7L2	0.992	0.947062	intron_variant	MODIFIER	TCF7L2	3.057
10_35	355	10	114758779	112999020	rs4267006	L_VLDL_C_pct	G	T	0.219943	-0.0159048	0.00242199	10.2891	-0.0161195	0.00252073	9.79324	0.396665	SuSie	Cholesterol to Total Lipids in Large VLDL percentage	%	Relative lipoprotein lipid concentrations	Large VLDL ratios	Percentage	23590	23890	TCF7L2 (48770) - ENSG00000148737	TCF7L2 (48104) - ENSG00000148737	TRUE	intron_variant	MODIFIER	TCF7L2	0.992	0.947062	intron_variant	MODIFIER	TCF7L2	3.057
10_35	355	10	114758779	112999020	rs4267006	M_LDL_TG_pct	G	T	0.219943	0.0170702	0.00237056	12.2231	0.0169048	0.00252252	10.6852	0.263941	SuSie	Triglycerides to Total Lipids in Medium LDL percentage	%	Relative lipoprotein lipid concentrations	Medium LDL ratios	Percentage	23623	23923	TCF7L2 (48770) - ENSG00000148737	TCF7L2 (48104) - ENSG00000148737	TRUE	intron_variant	MODIFIER	TCF7L2	0.992	0.947062	intron_variant	MODIFIER	TCF7L2	3.057
10_35	355	10	114758779	112999020	rs4267006	S_LDL_TG_pct	G	T	0.219943	0.016656	0.00231882	12.1662	0.0164962	0.00249783	10.3979	0.30034	SuSie	Triglycerides to Total Lipids in Small LDL percentage	%	Relative lipoprotein lipid concentrations	Small LDL ratios	Percentage	23628	23928	TCF7L2 (48770) - ENSG00000148737	TCF7L2 (48104) - ENSG00000148737	TRUE	intron_variant	MODIFIER	TCF7L2	0.992	0.947062	intron_variant	MODIFIER	TCF7L2	3.057
10_35	355	10	114758779	112999020	rs4267006	S_VLDL_CE_pct	G	T	0.219943	-0.0197503	0.00243173	15.3383	-0.0195757	0.00253826	13.9071	0.299974	SuSie	Cholesteryl Esters to Total Lipids in Small VLDL percentage	%	Relative lipoprotein lipid concentrations	Small VLDL ratios	Percentage	23601	23901	TCF7L2 (48770) - ENSG00000148737	TCF7L2 (48104) - ENSG00000148737	TRUE	intron_variant	MODIFIER	TCF7L2	0.992	0.947062	intron_variant	MODIFIER	TCF7L2	3.057
10_35	355	10	114758779	112999020	rs4267006	S_VLDL_C_pct	G	T	0.219943	-0.0201452	0.00238707	16.4959	-0.0199049	0.00250528	14.7114	0.274274	SuSie	Cholesterol to Total Lipids in Small VLDL percentage	%	Relative lipoprotein lipid concentrations	Small VLDL ratios	Percentage	23600	23900	TCF7L2 (48770) - ENSG00000148737	TCF7L2 (48104) - ENSG00000148737	TRUE	intron_variant	MODIFIER	TCF7L2	0.992	0.947062	intron_variant	MODIFIER	TCF7L2	3.057
10_35	355	10	114758779	112999020	rs4267006	XL_VLDL_CE_pct	G	T	0.219943	-0.0178244	0.00233854	13.6024	-0.0178153	0.00246578	12.2995	0.435665	SuSie	Cholesteryl Esters to Total Lipids in Very Large VLDL percentage	%	Relative lipoprotein lipid concentrations	Very large VLDL ratios	Percentage	23586	23886	TCF7L2 (48770) - ENSG00000148737	TCF7L2 (48104) - ENSG00000148737	TRUE	intron_variant	MODIFIER	TCF7L2	0.992	0.947062	intron_variant	MODIFIER	TCF7L2	3.057
10_35	355	10	114758779	112999020	rs4267006	XL_VLDL_C_pct	G	T	0.219943	-0.0183666	0.00234133	14.3618	-0.0182955	0.00246338	12.9535	0.414801	SuSie	Cholesterol to Total Lipids in Very Large VLDL percentage	%	Relative lipoprotein lipid concentrations	Very large VLDL ratios	Percentage	23585	23885	TCF7L2 (48770) - ENSG00000148737	TCF7L2 (48104) - ENSG00000148737	TRUE	intron_variant	MODIFIER	TCF7L2	0.992	0.947062	intron_variant	MODIFIER	TCF7L2	3.057
10_35	355	10	114758779	112999020	rs4267006	XL_VLDL_FC_pct	G	T	0.219943	-0.0172455	0.00240237	12.1521	-0.0169611	0.00248527	11.0543	0.249899	SuSie	Free Cholesterol to Total Lipids in Very Large VLDL percentage	%	Relative lipoprotein lipid concentrations	Very large VLDL ratios	Percentage	23587	23887	TCF7L2 (48770) - ENSG00000148737	TCF7L2 (48104) - ENSG00000148737	TRUE	intron_variant	MODIFIER	TCF7L2	0.992	0.947062	intron_variant	MODIFIER	TCF7L2	3.057
10_35	355	10	114758779	112999020	rs4267006	XL_VLDL_TG_pct	G	T	0.219943	0.018336	0.00239358	13.7324	0.0183556	0.0024885	12.7872	0.422602	SuSie	Triglycerides to Total Lipids in Very Large VLDL percentage	%	Relative lipoprotein lipid concentrations	Very large VLDL ratios	Percentage	23588	23888	TCF7L2 (48770) - ENSG00000148737	TCF7L2 (48104) - ENSG00000148737	TRUE	intron_variant	MODIFIER	TCF7L2	0.992	0.947062	intron_variant	MODIFIER	TCF7L2	3.057
10_35	355	10	114758779	112999020	rs4267006	XS_VLDL_FC_pct	G	T	0.219943	-0.016611	0.0024786	10.6863	-0.0164798	0.00256404	9.88592	0.145937	SuSie	Free Cholesterol to Total Lipids in Very Small VLDL percentage	%	Relative lipoprotein lipid concentrations	Very small VLDL ratios	Percentage	23607	23907	TCF7L2 (48770) - ENSG00000148737	TCF7L2 (48104) - ENSG00000148737	TRUE	intron_variant	MODIFIER	TCF7L2	0.992	0.947062	intron_variant	MODIFIER	TCF7L2	3.057
10_35	355	10	114756041	112996282	rs4506565	ApoB_by_ApoA1	A	T	0.311883	-0.014437	0.00222165	10.0903	-0.0151938	0.00228196	10.5568	0.180224	SuSie	Apolipoprotein B to Apolipoprotein A1 ratio	ratio	Apolipoproteins		Ratio	23441	23741	TCF7L2 (46032) - ENSG00000148737	TCF7L2 (45366) - ENSG00000148737	TRUE	intron_variant	MODIFIER	TCF7L2	2.144	0.901461	intron_variant	MODIFIER	TCF7L2	0.656
10_35	355	10	114756041	112996282	rs4506565	M_VLDL_CE	A	T	0.311883	-0.0142693	0.00223181	9.79037	-0.0151078	0.00228513	10.4188	0.287497	SuSie	Cholesteryl Esters in Medium VLDL	mmol/L	Lipoprotein subclasses	Medium VLDL (average diameter 44.5 nm)	Non-derived	23506	23806	TCF7L2 (46032) - ENSG00000148737	TCF7L2 (45366) - ENSG00000148737	TRUE	intron_variant	MODIFIER	TCF7L2	2.144	0.901461	intron_variant	MODIFIER	TCF7L2	0.656
10_35	355	10	114756041	112996282	rs4506565	XS_VLDL_C	A	T	0.311883	-0.0152786	0.00218995	11.5196	-0.016506	0.00225505	12.6035	0.411574	SuSie	Cholesterol in Very Small VLDL	mmol/L	Lipoprotein subclasses	Very small VLDL (average diameter 31.3 nm)	Composite	23519	23819	TCF7L2 (46032) - ENSG00000148737	TCF7L2 (45366) - ENSG00000148737	TRUE	intron_variant	MODIFIER	TCF7L2	2.144	0.901461	intron_variant	MODIFIER	TCF7L2	0.656
10_35	355	10	114756041	112996282	rs4506565	XS_VLDL_CE	A	T	0.311883	-0.0156801	0.0021781	12.217	-0.0168955	0.00224528	13.2767	0.339526	SuSie	Cholesteryl Esters in Very Small VLDL	mmol/L	Lipoprotein subclasses	Very small VLDL (average diameter 31.3 nm)	Non-derived	23520	23820	TCF7L2 (46032) - ENSG00000148737	TCF7L2 (45366) - ENSG00000148737	TRUE	intron_variant	MODIFIER	TCF7L2	2.144	0.901461	intron_variant	MODIFIER	TCF7L2	0.656
10_35	355	10	114785424	113025665	rs7074440	M_LDL_C_pct	G	A	0.299019	-0.0132548	0.00227759	8.22945	-0.0130274	0.00232428	7.68098	0.176577	SuSie	Cholesterol to Total Lipids in Medium LDL percentage	%	Relative lipoprotein lipid concentrations	Medium LDL ratios	Percentage	23620	23920	TCF7L2 (75415) - ENSG00000148737	TCF7L2 (74749) - ENSG00000148737	TRUE	intron_variant	MODIFIER	TCF7L2	9.801	0.910832	intron_variant	MODIFIER	TCF7L2	0.656
10_35	355	10	114758349	112998590	rs7903146	Ala	C	T	0.290014	0.0196664	0.00223602	17.8456	0.0195654	0.00232371	16.4225	0.390974	SuSie	Alanine	mmol/L	Amino acids		Non-derived	23460	23760	TCF7L2 (48340) - ENSG00000148737	TCF7L2 (47674) - ENSG00000148737	TRUE	intron_variant	MODIFIER	TCF7L2	3.265	0.990039	intron_variant	MODIFIER	TCF7L2	0.656
10_35	355	10	114758349	112998590	rs7903146	Gln	C	T	0.290014	-0.0158203	0.00226158	11.5771	-0.014706	0.00234413	9.45182	0.540506	SuSie	Glutamine	mmol/L	Amino acids		Non-derived	23461	23761	TCF7L2 (48340) - ENSG00000148737	TCF7L2 (47674) - ENSG00000148737	TRUE	intron_variant	MODIFIER	TCF7L2	3.265	0.990039	intron_variant	MODIFIER	TCF7L2	0.656
10_35	355	10	114758349	112998590	rs7903146	Glucose	C	T	0.290014	0.0452851	0.00228173	86.9305	0.0453135	0.00231468	84.5738	0.475619	SuSie	Glucose	mmol/L	Glycolysis related metabolites		Non-derived	23470	23770	TCF7L2 (48340) - ENSG00000148737	TCF7L2 (47674) - ENSG00000148737	TRUE	intron_variant	MODIFIER	TCF7L2	3.265	0.990039	intron_variant	MODIFIER	TCF7L2	0.656
10_35	355	10	114758349	112998590	rs7903146	IDL_TG_pct	C	T	0.290014	0.0171307	0.00210621	15.3795	0.0181808	0.00226826	14.958	0.189272	SuSie	Triglycerides to Total Lipids in IDL percentage	%	Relative lipoprotein lipid concentrations	IDL ratios	Percentage	23613	23913	TCF7L2 (48340) - ENSG00000148737	TCF7L2 (47674) - ENSG00000148737	TRUE	intron_variant	MODIFIER	TCF7L2	3.265	0.990039	intron_variant	MODIFIER	TCF7L2	0.656
10_35	355	10	114758349	112998590	rs7903146	L_HDL_FC_pct	C	T	0.290014	-0.0154346	0.00207109	13.0378	-0.0163473	0.00220638	12.8949	0.318607	SuSie	Free Cholesterol to Total Lipids in Large HDL percentage	%	Relative lipoprotein lipid concentrations	Large HDL ratios	Percentage	23637	23937	TCF7L2 (48340) - ENSG00000148737	TCF7L2 (47674) - ENSG00000148737	TRUE	intron_variant	MODIFIER	TCF7L2	3.265	0.990039	intron_variant	MODIFIER	TCF7L2	0.656
10_35	355	10	114758349	112998590	rs7903146	L_LDL_C_pct	C	T	0.290014	-0.0121229	0.00217026	7.63367	-0.0128314	0.00227841	7.74832	0.379151	SuSie	Cholesterol to Total Lipids in Large LDL percentage	%	Relative lipoprotein lipid concentrations	Large LDL ratios	Percentage	23615	23915	TCF7L2 (48340) - ENSG00000148737	TCF7L2 (47674) - ENSG00000148737	TRUE	intron_variant	MODIFIER	TCF7L2	3.265	0.990039	intron_variant	MODIFIER	TCF7L2	0.656
10_35	355	10	114758349	112998590	rs7903146	L_LDL_FC_pct	C	T	0.290014	-0.0176539	0.00208394	16.6154	-0.0175382	0.0022459	14.2383	0.246541	SuSie	Free Cholesterol to Total Lipids in Large LDL percentage	%	Relative lipoprotein lipid concentrations	Large LDL ratios	Percentage	23617	23917	TCF7L2 (48340) - ENSG00000148737	TCF7L2 (47674) - ENSG00000148737	TRUE	intron_variant	MODIFIER	TCF7L2	3.265	0.990039	intron_variant	MODIFIER	TCF7L2	0.656
10_35	355	10	114758349	112998590	rs7903146	M_VLDL_CE_pct	C	T	0.290014	-0.0186347	0.00208551	18.3914	-0.0191527	0.00221682	17.2476	0.606095	SuSie	Cholesteryl Esters to Total Lipids in Medium VLDL percentage	%	Relative lipoprotein lipid concentrations	Medium VLDL ratios	Percentage	23596	23896	TCF7L2 (48340) - ENSG00000148737	TCF7L2 (47674) - ENSG00000148737	TRUE	intron_variant	MODIFIER	TCF7L2	3.265	0.990039	intron_variant	MODIFIER	TCF7L2	0.656
10_35	355	10	114758349	112998590	rs7903146	M_VLDL_C_pct	C	T	0.290014	-0.0184648	0.00209939	17.8459	-0.0190939	0.00222511	17.0255	0.520619	SuSie	Cholesterol to Total Lipids in Medium VLDL percentage	%	Relative lipoprotein lipid concentrations	Medium VLDL ratios	Percentage	23595	23895	TCF7L2 (48340) - ENSG00000148737	TCF7L2 (47674) - ENSG00000148737	TRUE	intron_variant	MODIFIER	TCF7L2	3.265	0.990039	intron_variant	MODIFIER	TCF7L2	0.656
10_35	355	10	114758349	112998590	rs7903146	M_VLDL_FC_pct	C	T	0.290014	-0.0176193	0.00214576	15.6597	-0.0185425	0.0022521	15.739	0.408847	SuSie	Free Cholesterol to Total Lipids in Medium VLDL percentage	%	Relative lipoprotein lipid concentrations	Medium VLDL ratios	Percentage	23597	23897	TCF7L2 (48340) - ENSG00000148737	TCF7L2 (47674) - ENSG00000148737	TRUE	intron_variant	MODIFIER	TCF7L2	3.265	0.990039	intron_variant	MODIFIER	TCF7L2	0.656
10_35	355	10	114758349	112998590	rs7903146	M_VLDL_PL_pct	C	T	0.290014	-0.0186797	0.00217145	17.1076	-0.0198892	0.00226271	17.8237	0.513447	SuSie	Phospholipids to Total Lipids in Medium VLDL percentage	%	Relative lipoprotein lipid concentrations	Medium VLDL ratios	Percentage	23594	23894	TCF7L2 (48340) - ENSG00000148737	TCF7L2 (47674) - ENSG00000148737	TRUE	intron_variant	MODIFIER	TCF7L2	3.265	0.990039	intron_variant	MODIFIER	TCF7L2	0.656
10_35	355	10	114758349	112998590	rs7903146	M_VLDL_TG_pct	C	T	0.290014	0.0186284	0.00211428	17.9054	0.0193626	0.0022319	17.3835	0.512368	SuSie	Triglycerides to Total Lipids in Medium VLDL percentage	%	Relative lipoprotein lipid concentrations	Medium VLDL ratios	Percentage	23598	23898	TCF7L2 (48340) - ENSG00000148737	TCF7L2 (47674) - ENSG00000148737	TRUE	intron_variant	MODIFIER	TCF7L2	3.265	0.990039	intron_variant	MODIFIER	TCF7L2	0.656
10_35	355	10	114758349	112998590	rs7903146	S_VLDL_FC_pct	C	T	0.290014	-0.0180382	0.00211888	16.7711	-0.0185511	0.00224804	15.8068	0.599433	SuSie	Free Cholesterol to Total Lipids in Small VLDL percentage	%	Relative lipoprotein lipid concentrations	Small VLDL ratios	Percentage	23602	23902	TCF7L2 (48340) - ENSG00000148737	TCF7L2 (47674) - ENSG00000148737	TRUE	intron_variant	MODIFIER	TCF7L2	3.265	0.990039	intron_variant	MODIFIER	TCF7L2	0.656
10_35	355	10	114758349	112998590	rs7903146	S_VLDL_PL_pct	C	T	0.290014	-0.017787	0.00212144	16.2924	-0.0186386	0.00225004	15.9217	0.608853	SuSie	Phospholipids to Total Lipids in Small VLDL percentage	%	Relative lipoprotein lipid concentrations	Small VLDL ratios	Percentage	23599	23899	TCF7L2 (48340) - ENSG00000148737	TCF7L2 (47674) - ENSG00000148737	TRUE	intron_variant	MODIFIER	TCF7L2	3.265	0.990039	intron_variant	MODIFIER	TCF7L2	0.656
10_35	355	10	114758349	112998590	rs7903146	S_VLDL_TG_pct	C	T	0.290014	0.0183399	0.00216103	16.6722	0.0190577	0.00227429	16.2737	0.351503	SuSie	Triglycerides to Total Lipids in Small VLDL percentage	%	Relative lipoprotein lipid concentrations	Small VLDL ratios	Percentage	23603	23903	TCF7L2 (48340) - ENSG00000148737	TCF7L2 (47674) - ENSG00000148737	TRUE	intron_variant	MODIFIER	TCF7L2	3.265	0.990039	intron_variant	MODIFIER	TCF7L2	0.656
10_35	355	10	114758349	112998590	rs7903146	XL_HDL_C	C	T	0.290014	-0.0135837	0.00198072	11.1558	-0.013916	0.00216073	9.92338	0.553295	SuSie	Cholesterol in Very Large HDL	mmol/L	Lipoprotein subclasses	Very large HDL (average diameter 14.3 nm)	Composite	23554	23854	TCF7L2 (48340) - ENSG00000148737	TCF7L2 (47674) - ENSG00000148737	TRUE	intron_variant	MODIFIER	TCF7L2	3.265	0.990039	intron_variant	MODIFIER	TCF7L2	0.656
10_35	355	10	114758349	112998590	rs7903146	XL_HDL_CE	C	T	0.290014	-0.0125853	0.00195975	9.87103	-0.0129714	0.00214758	8.81184	0.542348	SuSie	Cholesteryl Esters in Very Large HDL	mmol/L	Lipoprotein subclasses	Very large HDL (average diameter 14.3 nm)	Non-derived	23555	23855	TCF7L2 (48340) - ENSG00000148737	TCF7L2 (47674) - ENSG00000148737	TRUE	intron_variant	MODIFIER	TCF7L2	3.265	0.990039	intron_variant	MODIFIER	TCF7L2	0.656
10_35	355	10	114758349	112998590	rs7903146	XL_HDL_FC	C	T	0.290014	-0.0161546	0.00206785	14.2506	-0.0162755	0.00221758	12.6675	0.512008	SuSie	Free Cholesterol in Very Large HDL	mmol/L	Lipoprotein subclasses	Very large HDL (average diameter 14.3 nm)	Non-derived	23556	23856	TCF7L2 (48340) - ENSG00000148737	TCF7L2 (47674) - ENSG00000148737	TRUE	intron_variant	MODIFIER	TCF7L2	3.265	0.990039	intron_variant	MODIFIER	TCF7L2	0.656
10_35	355	10	114758349	112998590	rs7903146	XL_HDL_L	C	T	0.290014	-0.0128672	0.00196933	10.193	-0.0128371	0.00214863	8.63654	0.50425	SuSie	Total Lipids in Very Large HDL	mmol/L	Lipoprotein subclasses	Very large HDL (average diameter 14.3 nm)	Composite	23552	23852	TCF7L2 (48340) - ENSG00000148737	TCF7L2 (47674) - ENSG00000148737	TRUE	intron_variant	MODIFIER	TCF7L2	3.265	0.990039	intron_variant	MODIFIER	TCF7L2	0.656
10_35	355	10	114758349	112998590	rs7903146	XL_HDL_P	C	T	0.290014	-0.0135495	0.00198855	11.0219	-0.0160159	0.00219015	12.5813	0.536561	SuSie	Concentration of Very Large HDL Particles	mmol/L	Lipoprotein subclasses	Very large HDL (average diameter 14.3 nm)	Non-derived	23551	23851	TCF7L2 (48340) - ENSG00000148737	TCF7L2 (47674) - ENSG00000148737	TRUE	intron_variant	MODIFIER	TCF7L2	3.265	0.990039	intron_variant	MODIFIER	TCF7L2	0.656
10_35	355	10	114758349	112998590	rs7903146	XL_HDL_PL	C	T	0.290014	-0.0119049	0.00196115	8.89414	-0.0117821	0.00214224	7.41992	0.450209	SuSie	Phospholipids in Very Large HDL	mmol/L	Lipoprotein subclasses	Very large HDL (average diameter 14.3 nm)	Non-derived	23553	23853	TCF7L2 (48340) - ENSG00000148737	TCF7L2 (47674) - ENSG00000148737	TRUE	intron_variant	MODIFIER	TCF7L2	3.265	0.990039	intron_variant	MODIFIER	TCF7L2	0.656
10_35	355	10	114758349	112998590	rs7903146	XS_VLDL_CE_pct	C	T	0.290014	-0.018426	0.002077	18.1416	-0.0195791	0.00222595	17.8462	0.33656	SuSie	Cholesteryl Esters to Total Lipids in Very Small VLDL percentage	%	Relative lipoprotein lipid concentrations	Very small VLDL ratios	Percentage	23606	23906	TCF7L2 (48340) - ENSG00000148737	TCF7L2 (47674) - ENSG00000148737	TRUE	intron_variant	MODIFIER	TCF7L2	3.265	0.990039	intron_variant	MODIFIER	TCF7L2	0.656
10_35	355	10	114758349	112998590	rs7903146	XS_VLDL_C_pct	C	T	0.290014	-0.0183952	0.00209416	17.8021	-0.018756	0.00223508	16.318	0.313275	SuSie	Cholesterol to Total Lipids in Very Small VLDL percentage	%	Relative lipoprotein lipid concentrations	Very small VLDL ratios	Percentage	23605	23905	TCF7L2 (48340) - ENSG00000148737	TCF7L2 (47674) - ENSG00000148737	TRUE	intron_variant	MODIFIER	TCF7L2	3.265	0.990039	intron_variant	MODIFIER	TCF7L2	0.656
10_35	355	10	114758349	112998590	rs7903146	XS_VLDL_TG_pct	C	T	0.290014	0.0191109	0.00210248	19.0029	0.0194527	0.00223958	17.4234	0.332957	SuSie	Triglycerides to Total Lipids in Very Small VLDL percentage	%	Relative lipoprotein lipid concentrations	Very small VLDL ratios	Percentage	23608	23908	TCF7L2 (48340) - ENSG00000148737	TCF7L2 (47674) - ENSG00000148737	TRUE	intron_variant	MODIFIER	TCF7L2	3.265	0.990039	intron_variant	MODIFIER	TCF7L2	0.656
10_35	356	10	114891443	113131684	rs11599737	HDL_FC	G	A	0.0943607	0.0172272	0.00302884	7.89025	0.0180055	0.00329451	7.33501	0.995591	SuSie	Free Cholesterol in HDL	mmol/L	Free cholesterol		Composite	23422	23722	TCF7L2 (35994) - ENSG00000148737	TCF7L2 (12236) - ENSG00000148737	TRUE	intron_variant	MODIFIER	TCF7L2	11.22	1	intron_variant	MODIFIER	TCF7L2	11.22
10_35	357	10	115821878	114062119	rs10787518	IDL_FC_pct	T	A	0.497787	0.0121046	0.00205222	8.43494	0.0122443	0.002131	8.03836	0.350469	SuSie	Free Cholesterol to Total Lipids in IDL percentage	%	Relative lipoprotein lipid concentrations	IDL ratios	Percentage	23612	23912	ADRB1 (15211) - ENSG00000043591	ADRB1 (18072) - ENSG00000043591	TRUE	intergenic_variant	MODIFIER	-	6.981	0.824063	upstream_gene_variant	MODIFIER	ADRB1	0.005
10_35	357	10	115821878	114062119	rs10787518	L_VLDL_CE_pct	T	A	0.497787	0.0160738	0.0019726	15.4337	0.0157951	0.00206602	13.6797	0.351015	SuSie	Cholesteryl Esters to Total Lipids in Large VLDL percentage	%	Relative lipoprotein lipid concentrations	Large VLDL ratios	Percentage	23591	23891	ADRB1 (15211) - ENSG00000043591	ADRB1 (18072) - ENSG00000043591	TRUE	intergenic_variant	MODIFIER	-	6.981	0.824063	upstream_gene_variant	MODIFIER	ADRB1	0.005
10_35	357	10	115821878	114062119	rs10787518	M_LDL_TG_pct	T	A	0.497787	-0.0127461	0.00197553	9.95714	-0.0132211	0.00210203	9.49696	0.216925	SuSie	Triglycerides to Total Lipids in Medium LDL percentage	%	Relative lipoprotein lipid concentrations	Medium LDL ratios	Percentage	23623	23923	ADRB1 (15211) - ENSG00000043591	ADRB1 (18072) - ENSG00000043591	TRUE	intergenic_variant	MODIFIER	-	6.981	0.824063	upstream_gene_variant	MODIFIER	ADRB1	0.005
10_35	357	10	115821878	114062119	rs10787518	M_VLDL_FC_pct	T	A	0.497787	0.0133899	0.00195949	11.0812	0.0131998	0.00205646	9.86142	0.225865	SuSie	Free Cholesterol to Total Lipids in Medium VLDL percentage	%	Relative lipoprotein lipid concentrations	Medium VLDL ratios	Percentage	23597	23897	ADRB1 (15211) - ENSG00000043591	ADRB1 (18072) - ENSG00000043591	TRUE	intergenic_variant	MODIFIER	-	6.981	0.824063	upstream_gene_variant	MODIFIER	ADRB1	0.005
10_35	357	10	115821878	114062119	rs10787518	XL_VLDL_CE_pct	T	A	0.497787	0.0160569	0.00194884	15.7609	0.0163055	0.00205483	14.6764	0.223299	SuSie	Cholesteryl Esters to Total Lipids in Very Large VLDL percentage	%	Relative lipoprotein lipid concentrations	Very large VLDL ratios	Percentage	23586	23886	ADRB1 (15211) - ENSG00000043591	ADRB1 (18072) - ENSG00000043591	TRUE	intergenic_variant	MODIFIER	-	6.981	0.824063	upstream_gene_variant	MODIFIER	ADRB1	0.005
10_35	357	10	115821878	114062119	rs10787518	XL_VLDL_C_pct	T	A	0.497787	0.0160556	0.00195117	15.723	0.0161473	0.00205283	14.4349	0.320138	SuSie	Cholesterol to Total Lipids in Very Large VLDL percentage	%	Relative lipoprotein lipid concentrations	Very large VLDL ratios	Percentage	23585	23885	ADRB1 (15211) - ENSG00000043591	ADRB1 (18072) - ENSG00000043591	TRUE	intergenic_variant	MODIFIER	-	6.981	0.824063	upstream_gene_variant	MODIFIER	ADRB1	0.005
10_35	357	10	115821878	114062119	rs10787518	XL_VLDL_FC_pct	T	A	0.497787	0.0143989	0.00200204	12.1953	0.0140365	0.00207111	10.9114	0.375907	SuSie	Free Cholesterol to Total Lipids in Very Large VLDL percentage	%	Relative lipoprotein lipid concentrations	Very large VLDL ratios	Percentage	23587	23887	ADRB1 (15211) - ENSG00000043591	ADRB1 (18072) - ENSG00000043591	TRUE	intergenic_variant	MODIFIER	-	6.981	0.824063	upstream_gene_variant	MODIFIER	ADRB1	0.005
10_35	357	10	115821878	114062119	rs10787518	XS_VLDL_FC_pct	T	A	0.497787	0.0134046	0.00206556	10.065	0.0137196	0.0021366	9.86865	0.341231	SuSie	Free Cholesterol to Total Lipids in Very Small VLDL percentage	%	Relative lipoprotein lipid concentrations	Very small VLDL ratios	Percentage	23607	23907	ADRB1 (15211) - ENSG00000043591	ADRB1 (18072) - ENSG00000043591	TRUE	intergenic_variant	MODIFIER	-	6.981	0.824063	upstream_gene_variant	MODIFIER	ADRB1	0.005
10_35	357	10	115801253	114041494	rs2429511	S_LDL_TG_pct	T	C	0.479311	-0.0141637	0.00192661	12.7083	-0.0143346	0.00207521	11.3065	0.362226	SuSie	Triglycerides to Total Lipids in Small LDL percentage	%	Relative lipoprotein lipid concentrations	Small LDL ratios	Percentage	23628	23928	ADRB1 (2553) - ENSG00000043591	ADRB1 (2553) - ENSG00000043591	TRUE	upstream_gene_variant	MODIFIER	ADRB1	0.005	1	upstream_gene_variant	MODIFIER	ADRB1	0.005
10_35	357	10	115801253	114041494	rs2429511	S_VLDL_FC_pct	T	C	0.479311	0.0135979	0.00192914	11.7433	0.0137011	0.00204619	10.6683	0.345473	SuSie	Free Cholesterol to Total Lipids in Small VLDL percentage	%	Relative lipoprotein lipid concentrations	Small VLDL ratios	Percentage	23602	23902	ADRB1 (2553) - ENSG00000043591	ADRB1 (2553) - ENSG00000043591	TRUE	upstream_gene_variant	MODIFIER	ADRB1	0.005	1	upstream_gene_variant	MODIFIER	ADRB1	0.005
10_35	357	10	115801253	114041494	rs2429511	S_VLDL_PL_pct	T	C	0.479311	0.0128991	0.00193147	10.6169	0.0131129	0.00204841	9.81239	0.351476	SuSie	Phospholipids to Total Lipids in Small VLDL percentage	%	Relative lipoprotein lipid concentrations	Small VLDL ratios	Percentage	23599	23899	ADRB1 (2553) - ENSG00000043591	ADRB1 (2553) - ENSG00000043591	TRUE	upstream_gene_variant	MODIFIER	ADRB1	0.005	1	upstream_gene_variant	MODIFIER	ADRB1	0.005
10_35	357	10	115801253	114041494	rs2429511	XS_VLDL_C_pct	T	C	0.479311	0.0137861	0.00190663	12.318	0.013763	0.00203439	10.8751	0.348888	SuSie	Cholesterol to Total Lipids in Very Small VLDL percentage	%	Relative lipoprotein lipid concentrations	Very small VLDL ratios	Percentage	23605	23905	ADRB1 (2553) - ENSG00000043591	ADRB1 (2553) - ENSG00000043591	TRUE	upstream_gene_variant	MODIFIER	ADRB1	0.005	1	upstream_gene_variant	MODIFIER	ADRB1	0.005
10_35	357	10	115801253	114041494	rs2429511	XS_VLDL_TG_pct	T	C	0.479311	-0.014488	0.00191421	13.4235	-0.0145432	0.00203849	12.0113	0.366089	SuSie	Triglycerides to Total Lipids in Very Small VLDL percentage	%	Relative lipoprotein lipid concentrations	Very small VLDL ratios	Percentage	23608	23908	ADRB1 (2553) - ENSG00000043591	ADRB1 (2553) - ENSG00000043591	TRUE	upstream_gene_variant	MODIFIER	ADRB1	0.005	1	upstream_gene_variant	MODIFIER	ADRB1	0.005
10_35	357	10	115788495	114028736	rs2782982	IDL_TG_pct	A	G	0.478349	-0.0119182	0.00191651	9.29987	-0.0120284	0.00205966	8.28203	0.27189	SuSie	Triglycerides to Total Lipids in IDL percentage	%	Relative lipoprotein lipid concentrations	IDL ratios	Percentage	23613	23913	ADRB1 (15311) - ENSG00000043591	ADRB1 (15311) - ENSG00000043591	TRUE	intergenic_variant	MODIFIER	-	3.23	0.994665	upstream_gene_variant	MODIFIER	ADRB1	0.005
10_35	357	10	115788495	114028736	rs2782982	M_VLDL_CE_pct	A	G	0.478349	0.0140471	0.00189767	12.8734	0.013983	0.00201704	11.3828	0.328763	SuSie	Cholesteryl Esters to Total Lipids in Medium VLDL percentage	%	Relative lipoprotein lipid concentrations	Medium VLDL ratios	Percentage	23596	23896	ADRB1 (15311) - ENSG00000043591	ADRB1 (15311) - ENSG00000043591	TRUE	intergenic_variant	MODIFIER	-	3.23	0.994665	upstream_gene_variant	MODIFIER	ADRB1	0.005
10_35	357	10	115788495	114028736	rs2782982	M_VLDL_C_pct	A	G	0.478349	0.0140059	0.0019103	12.6439	0.0139842	0.00202458	11.3054	0.303589	SuSie	Cholesterol to Total Lipids in Medium VLDL percentage	%	Relative lipoprotein lipid concentrations	Medium VLDL ratios	Percentage	23595	23895	ADRB1 (15311) - ENSG00000043591	ADRB1 (15311) - ENSG00000043591	TRUE	intergenic_variant	MODIFIER	-	3.23	0.994665	upstream_gene_variant	MODIFIER	ADRB1	0.005
10_35	357	10	115788495	114028736	rs2782982	M_VLDL_TG_pct	A	G	0.478349	-0.0137075	0.00192385	11.9827	-0.0137408	0.00203075	10.8787	0.281943	SuSie	Triglycerides to Total Lipids in Medium VLDL percentage	%	Relative lipoprotein lipid concentrations	Medium VLDL ratios	Percentage	23598	23898	ADRB1 (15311) - ENSG00000043591	ADRB1 (15311) - ENSG00000043591	TRUE	intergenic_variant	MODIFIER	-	3.23	0.994665	upstream_gene_variant	MODIFIER	ADRB1	0.005
10_35	357	10	115788495	114028736	rs2782982	S_VLDL_TG_pct	A	G	0.478349	-0.0149408	0.00196639	13.5221	-0.0152142	0.00206931	12.7096	0.311071	SuSie	Triglycerides to Total Lipids in Small VLDL percentage	%	Relative lipoprotein lipid concentrations	Small VLDL ratios	Percentage	23603	23903	ADRB1 (15311) - ENSG00000043591	ADRB1 (15311) - ENSG00000043591	TRUE	intergenic_variant	MODIFIER	-	3.23	0.994665	upstream_gene_variant	MODIFIER	ADRB1	0.005
10_35	357	10	115788495	114028736	rs2782982	XS_VLDL_CE_pct	A	G	0.478349	0.0133927	0.00188992	11.8611	0.0134234	0.00202124	10.5064	0.355673	SuSie	Cholesteryl Esters to Total Lipids in Very Small VLDL percentage	%	Relative lipoprotein lipid concentrations	Very small VLDL ratios	Percentage	23606	23906	ADRB1 (15311) - ENSG00000043591	ADRB1 (15311) - ENSG00000043591	TRUE	intergenic_variant	MODIFIER	-	3.23	0.994665	upstream_gene_variant	MODIFIER	ADRB1	0.005
10_35	358	10	115799477	114039718	rs4917675	L_LDL_PL_pct	T	C	0.256143	-0.0155628	0.00233801	10.5519	-0.0165701	0.00245027	10.8673	0.245501	SuSie	Phospholipids to Total Lipids in Large LDL percentage	%	Relative lipoprotein lipid concentrations	Large LDL ratios	Percentage	23614	23914	ADRB1 (4329) - ENSG00000043591	ADRB1 (4329) - ENSG00000043591	TRUE	upstream_gene_variant	MODIFIER	ADRB1	1.976	1	upstream_gene_variant	MODIFIER	ADRB1	1.976
10_35	358	10	115785245	114025486	rs7915120	M_VLDL_PL_pct	A	G	0.257261	-0.0146687	0.00226291	10.0439	-0.0144923	0.00235785	9.10055	0.158621	SuSie	Phospholipids to Total Lipids in Medium VLDL percentage	%	Relative lipoprotein lipid concentrations	Medium VLDL ratios	Percentage	23594	23894	ADRB1 (18561) - ENSG00000043591	ADRB1 (18561) - ENSG00000043591	TRUE	intergenic_variant	MODIFIER	-	21.1	0.993359	upstream_gene_variant	MODIFIER	ADRB1	1.976
10_35	358	10	115785245	114025486	rs7915120	S_VLDL_C_pct	A	G	0.257261	-0.0179596	0.00227014	14.5937	-0.0179026	0.0023824	13.2424	0.291064	SuSie	Cholesterol to Total Lipids in Small VLDL percentage	%	Relative lipoprotein lipid concentrations	Small VLDL ratios	Percentage	23600	23900	ADRB1 (18561) - ENSG00000043591	ADRB1 (18561) - ENSG00000043591	TRUE	intergenic_variant	MODIFIER	-	21.1	0.993359	upstream_gene_variant	MODIFIER	ADRB1	1.976
10_35	359	10	115798268	114038509	10:115798268_TAA_T	IDL_P	TAA	T	0.128947	-0.022503	0.00308546	12.5191	-0.02265	0.00316491	12.0818	0.116666	SuSie	Concentration of IDL Particles	mmol/L	Lipoprotein subclasses	IDL (average diameter 28.6 nm)	Non-derived	23523	23823	ADRB1 (5538) - ENSG00000043591	ADRB1 (5538) - ENSG00000043591	TRUE	intergenic_variant	MODIFIER	-	2.454	0.987505	intergenic_variant	MODIFIER	-	13.1
10_35	359	10	115798268	114038509	10:115798268_TAA_T	L_VLDL_C_pct	TAA	T	0.128947	-0.0287409	0.00299991	21.0155	-0.0284825	0.0031222	19.1327	0.139421	SuSie	Cholesterol to Total Lipids in Large VLDL percentage	%	Relative lipoprotein lipid concentrations	Large VLDL ratios	Percentage	23590	23890	ADRB1 (5538) - ENSG00000043591	ADRB1 (5538) - ENSG00000043591	TRUE	intergenic_variant	MODIFIER	-	2.454	0.987505	intergenic_variant	MODIFIER	-	13.1
10_35	359	10	115798268	114038509	10:115798268_TAA_T	L_VLDL_FC_pct	TAA	T	0.128947	-0.0410631	0.00306495	40.2046	-0.0424856	0.00318071	39.9606	0.125329	SuSie	Free Cholesterol to Total Lipids in Large VLDL percentage	%	Relative lipoprotein lipid concentrations	Large VLDL ratios	Percentage	23592	23892	ADRB1 (5538) - ENSG00000043591	ADRB1 (5538) - ENSG00000043591	TRUE	intergenic_variant	MODIFIER	-	2.454	0.987505	intergenic_variant	MODIFIER	-	13.1
10_35	359	10	115798268	114038509	10:115798268_TAA_T	L_VLDL_TG_pct	TAA	T	0.128947	0.0384039	0.00306533	35.2828	0.0388283	0.00317871	33.5826	0.154774	SuSie	Triglycerides to Total Lipids in Large VLDL percentage	%	Relative lipoprotein lipid concentrations	Large VLDL ratios	Percentage	23593	23893	ADRB1 (5538) - ENSG00000043591	ADRB1 (5538) - ENSG00000043591	TRUE	intergenic_variant	MODIFIER	-	2.454	0.987505	intergenic_variant	MODIFIER	-	13.1
10_35	359	10	115798268	114038509	10:115798268_TAA_T	S_LDL_C_pct	TAA	T	0.128947	-0.0231396	0.00310823	13.0122	-0.0249344	0.00316887	14.4442	0.160451	SuSie	Cholesterol to Total Lipids in Small LDL percentage	%	Relative lipoprotein lipid concentrations	Small LDL ratios	Percentage	23625	23925	ADRB1 (5538) - ENSG00000043591	ADRB1 (5538) - ENSG00000043591	TRUE	intergenic_variant	MODIFIER	-	2.454	0.987505	intergenic_variant	MODIFIER	-	13.1
10_35	359	10	115798268	114038509	10:115798268_TAA_T	S_LDL_PL_pct	TAA	T	0.128947	0.0259689	0.00304952	16.7811	0.0280044	0.00318694	17.813	0.0903802	SuSie	Phospholipids to Total Lipids in Small LDL percentage	%	Relative lipoprotein lipid concentrations	Small LDL ratios	Percentage	23624	23924	ADRB1 (5538) - ENSG00000043591	ADRB1 (5538) - ENSG00000043591	TRUE	intergenic_variant	MODIFIER	-	2.454	0.987505	intergenic_variant	MODIFIER	-	13.1
10_35	359	10	115798268	114038509	10:115798268_TAA_T	S_VLDL_CE_pct	TAA	T	0.128947	-0.0312799	0.00301197	24.5382	-0.0319846	0.00314391	23.5817	0.161994	SuSie	Cholesteryl Esters to Total Lipids in Small VLDL percentage	%	Relative lipoprotein lipid concentrations	Small VLDL ratios	Percentage	23601	23901	ADRB1 (5538) - ENSG00000043591	ADRB1 (5538) - ENSG00000043591	TRUE	intergenic_variant	MODIFIER	-	2.454	0.987505	intergenic_variant	MODIFIER	-	13.1
10_35	359	10	115798268	114038509	10:115798268_TAA_T	XL_VLDL_PL_pct	TAA	T	0.128947	-0.0290699	0.00311899	19.9355	-0.0298236	0.00317862	20.1892	0.0954353	SuSie	Phospholipids to Total Lipids in Very Large VLDL percentage	%	Relative lipoprotein lipid concentrations	Very large VLDL ratios	Percentage	23584	23884	ADRB1 (5538) - ENSG00000043591	ADRB1 (5538) - ENSG00000043591	TRUE	intergenic_variant	MODIFIER	-	2.454	0.987505	intergenic_variant	MODIFIER	-	13.1
10_35	359	10	115786233	114026474	rs72823013	ApoB	G	A	0.127447	-0.0210101	0.0031431	10.635	-0.0212079	0.0032107	10.4013	0.134434	SuSie	Apolipoprotein B	g/l	Apolipoproteins		Non-derived	23439	23739	ADRB1 (17573) - ENSG00000043591	ADRB1 (17573) - ENSG00000043591	TRUE	intergenic_variant	MODIFIER	-	13.1	1	intergenic_variant	MODIFIER	-	13.1
10_35	359	10	115786233	114026474	rs72823013	ApoB_by_ApoA1	G	A	0.127447	-0.0292626	0.00309877	20.4423	-0.0300764	0.00318186	20.4782	0.206173	SuSie	Apolipoprotein B to Apolipoprotein A1 ratio	ratio	Apolipoproteins		Ratio	23441	23741	ADRB1 (17573) - ENSG00000043591	ADRB1 (17573) - ENSG00000043591	TRUE	intergenic_variant	MODIFIER	-	13.1	1	intergenic_variant	MODIFIER	-	13.1
10_35	359	10	115786233	114026474	rs72823013	L_HDL_CE_pct	G	A	0.127447	0.0288044	0.00285743	23.1716	0.0261163	0.00316005	15.8518	0.220302	SuSie	Cholesteryl Esters to Total Lipids in Large HDL percentage	%	Relative lipoprotein lipid concentrations	Large HDL ratios	Percentage	23636	23936	ADRB1 (17573) - ENSG00000043591	ADRB1 (17573) - ENSG00000043591	TRUE	intergenic_variant	MODIFIER	-	13.1	1	intergenic_variant	MODIFIER	-	13.1
10_35	359	10	115786233	114026474	rs72823013	L_HDL_TG_pct	G	A	0.127447	-0.0328445	0.00280539	30.9337	-0.0290785	0.00313614	19.7366	0.319729	SuSie	Triglycerides to Total Lipids in Large HDL percentage	%	Relative lipoprotein lipid concentrations	Large HDL ratios	Percentage	23638	23938	ADRB1 (17573) - ENSG00000043591	ADRB1 (17573) - ENSG00000043591	TRUE	intergenic_variant	MODIFIER	-	13.1	1	intergenic_variant	MODIFIER	-	13.1
10_35	359	10	115786233	114026474	rs72823013	L_VLDL_C	G	A	0.127447	-0.0240792	0.00306543	14.3985	-0.0203987	0.00326546	9.37749	0.15078	SuSie	Cholesterol in Large VLDL	mmol/L	Lipoprotein subclasses	Large VLDL (average diameter 53.6 nm)	Composite	23498	23798	ADRB1 (17573) - ENSG00000043591	ADRB1 (17573) - ENSG00000043591	TRUE	intergenic_variant	MODIFIER	-	13.1	1	intergenic_variant	MODIFIER	-	13.1
10_35	359	10	115786233	114026474	rs72823013	L_VLDL_CE	G	A	0.127447	-0.0263146	0.00310679	16.6104	-0.0228661	0.00328609	11.4627	0.154722	SuSie	Cholesteryl Esters in Large VLDL	mmol/L	Lipoprotein subclasses	Large VLDL (average diameter 53.6 nm)	Non-derived	23499	23799	ADRB1 (17573) - ENSG00000043591	ADRB1 (17573) - ENSG00000043591	TRUE	intergenic_variant	MODIFIER	-	13.1	1	intergenic_variant	MODIFIER	-	13.1
10_35	359	10	115786233	114026474	rs72823013	L_VLDL_PL_pct	G	A	0.127447	-0.0357752	0.00295642	32.9807	-0.036674	0.00313991	30.7875	0.164016	SuSie	Phospholipids to Total Lipids in Large VLDL percentage	%	Relative lipoprotein lipid concentrations	Large VLDL ratios	Percentage	23589	23889	ADRB1 (17573) - ENSG00000043591	ADRB1 (17573) - ENSG00000043591	TRUE	intergenic_variant	MODIFIER	-	13.1	1	intergenic_variant	MODIFIER	-	13.1
10_35	359	10	115786233	114026474	rs72823013	M_HDL_CE_pct	G	A	0.127447	0.029615	0.00292953	23.2982	0.0241081	0.00322465	13.1155	0.207299	SuSie	Cholesteryl Esters to Total Lipids in Medium HDL percentage	%	Relative lipoprotein lipid concentrations	Medium HDL ratios	Percentage	23641	23941	ADRB1 (17573) - ENSG00000043591	ADRB1 (17573) - ENSG00000043591	TRUE	intergenic_variant	MODIFIER	-	13.1	1	intergenic_variant	MODIFIER	-	13.1
10_35	359	10	115786233	114026474	rs72823013	M_HDL_C_pct	G	A	0.127447	0.0323559	0.00285384	29.0686	0.0278135	0.00317645	17.6931	0.230424	SuSie	Cholesterol to Total Lipids in Medium HDL percentage	%	Relative lipoprotein lipid concentrations	Medium HDL ratios	Percentage	23640	23940	ADRB1 (17573) - ENSG00000043591	ADRB1 (17573) - ENSG00000043591	TRUE	intergenic_variant	MODIFIER	-	13.1	1	intergenic_variant	MODIFIER	-	13.1
10_35	359	10	115786233	114026474	rs72823013	M_HDL_PL_pct	G	A	0.127447	-0.0275929	0.00286119	21.2824	-0.0243236	0.00316092	13.8487	0.126757	SuSie	Phospholipids to Total Lipids in Medium HDL percentage	%	Relative lipoprotein lipid concentrations	Medium HDL ratios	Percentage	23639	23939	ADRB1 (17573) - ENSG00000043591	ADRB1 (17573) - ENSG00000043591	TRUE	intergenic_variant	MODIFIER	-	13.1	1	intergenic_variant	MODIFIER	-	13.1
10_35	359	10	115786233	114026474	rs72823013	M_HDL_TG_pct	G	A	0.127447	-0.033396	0.00287231	30.5215	-0.0280964	0.00319775	17.8094	0.288628	SuSie	Triglycerides to Total Lipids in Medium HDL percentage	%	Relative lipoprotein lipid concentrations	Medium HDL ratios	Percentage	23643	23943	ADRB1 (17573) - ENSG00000043591	ADRB1 (17573) - ENSG00000043591	TRUE	intergenic_variant	MODIFIER	-	13.1	1	intergenic_variant	MODIFIER	-	13.1
10_35	359	10	115786233	114026474	rs72823013	M_VLDL_P	G	A	0.127447	-0.0223083	0.00315102	11.8403	-0.0228205	0.00321264	11.9138	0.149511	SuSie	Concentration of Medium VLDL Particles	mmol/L	Lipoprotein subclasses	Medium VLDL (average diameter 44.5 nm)	Non-derived	23502	23802	ADRB1 (17573) - ENSG00000043591	ADRB1 (17573) - ENSG00000043591	TRUE	intergenic_variant	MODIFIER	-	13.1	1	intergenic_variant	MODIFIER	-	13.1
10_35	359	10	115786233	114026474	rs72823013	M_VLDL_PL	G	A	0.127447	-0.0222396	0.00315324	11.7565	-0.0226498	0.00321371	11.7401	0.141408	SuSie	Phospholipids in Medium VLDL	mmol/L	Lipoprotein subclasses	Medium VLDL (average diameter 44.5 nm)	Non-derived	23504	23804	ADRB1 (17573) - ENSG00000043591	ADRB1 (17573) - ENSG00000043591	TRUE	intergenic_variant	MODIFIER	-	13.1	1	intergenic_variant	MODIFIER	-	13.1
10_35	359	10	115786233	114026474	rs72823013	Remnant_C	G	A	0.127447	-0.0217719	0.00313484	11.4225	-0.0218622	0.00319691	11.0964	0.120911	SuSie	Remnant Cholesterol (Non-HDL, Non-LDL -Cholesterol)	mmol/L	Cholesterol		Composite	23402	23702	ADRB1 (17573) - ENSG00000043591	ADRB1 (17573) - ENSG00000043591	TRUE	intergenic_variant	MODIFIER	-	13.1	1	intergenic_variant	MODIFIER	-	13.1
10_35	359	10	115786233	114026474	rs72823013	S_HDL_TG	G	A	0.127447	-0.0245459	0.00291139	16.465	-0.0207172	0.00322359	9.88442	0.180254	SuSie	Triglycerides in Small HDL	mmol/L	Lipoprotein subclasses	Small HDL (average diameter 8.7 nm)	Non-derived	23578	23878	ADRB1 (17573) - ENSG00000043591	ADRB1 (17573) - ENSG00000043591	TRUE	intergenic_variant	MODIFIER	-	13.1	1	intergenic_variant	MODIFIER	-	13.1
10_35	359	10	115786233	114026474	rs72823013	S_HDL_TG_pct	G	A	0.127447	-0.0264818	0.0028416	19.9315	-0.0213555	0.00317081	10.7849	0.213999	SuSie	Triglycerides to Total Lipids in Small HDL percentage	%	Relative lipoprotein lipid concentrations	Small HDL ratios	Percentage	23648	23948	ADRB1 (17573) - ENSG00000043591	ADRB1 (17573) - ENSG00000043591	TRUE	intergenic_variant	MODIFIER	-	13.1	1	intergenic_variant	MODIFIER	-	13.1
10_35	359	10	115786233	114026474	rs72823013	S_VLDL_L	G	A	0.127447	-0.0244392	0.00310406	14.4617	-0.0205722	0.00329446	9.37104	0.1573	SuSie	Total Lipids in Small VLDL	mmol/L	Lipoprotein subclasses	Small VLDL (average diameter 36.8 nm)	Composite	23510	23810	ADRB1 (17573) - ENSG00000043591	ADRB1 (17573) - ENSG00000043591	TRUE	intergenic_variant	MODIFIER	-	13.1	1	intergenic_variant	MODIFIER	-	13.1
10_35	359	10	115786233	114026474	rs72823013	S_VLDL_P	G	A	0.127447	-0.0245114	0.00308887	14.6782	-0.0205669	0.00328866	9.39711	0.16807	SuSie	Concentration of Small VLDL Particles	mmol/L	Lipoprotein subclasses	Small VLDL (average diameter 36.8 nm)	Non-derived	23509	23809	ADRB1 (17573) - ENSG00000043591	ADRB1 (17573) - ENSG00000043591	TRUE	intergenic_variant	MODIFIER	-	13.1	1	intergenic_variant	MODIFIER	-	13.1
10_35	359	10	115786233	114026474	rs72823013	VLDL_C	G	A	0.127447	-0.0261233	0.00315445	15.9146	-0.026543	0.00321595	15.812	0.14313	SuSie	VLDL Cholesterol	mmol/L	Cholesterol		Composite	23403	23703	ADRB1 (17573) - ENSG00000043591	ADRB1 (17573) - ENSG00000043591	TRUE	intergenic_variant	MODIFIER	-	13.1	1	intergenic_variant	MODIFIER	-	13.1
10_35	359	10	115786233	114026474	rs72823013	VLDL_FC	G	A	0.127447	-0.0239217	0.00313463	13.6341	-0.0202626	0.00329803	9.0936	0.140091	SuSie	Free Cholesterol in VLDL	mmol/L	Free cholesterol		Composite	23420	23720	ADRB1 (17573) - ENSG00000043591	ADRB1 (17573) - ENSG00000043591	TRUE	intergenic_variant	MODIFIER	-	13.1	1	intergenic_variant	MODIFIER	-	13.1
10_35	359	10	115786233	114026474	rs72823013	VLDL_P	G	A	0.127447	-0.0251956	0.00313332	15.0508	-0.0212593	0.00330146	9.92045	0.15735	SuSie	Concentration of VLDL Particles	mmol/L	Lipoprotein particle concentrations		Composite	23428	23728	ADRB1 (17573) - ENSG00000043591	ADRB1 (17573) - ENSG00000043591	TRUE	intergenic_variant	MODIFIER	-	13.1	1	intergenic_variant	MODIFIER	-	13.1
10_35	359	10	115786233	114026474	rs72823013	VLDL_PL	G	A	0.127447	-0.0232551	0.00311091	13.1135	-0.0192334	0.00329059	8.295	0.137748	SuSie	Phospholipids in VLDL	mmol/L	Phospholipids		Composite	23412	23712	ADRB1 (17573) - ENSG00000043591	ADRB1 (17573) - ENSG00000043591	TRUE	intergenic_variant	MODIFIER	-	13.1	1	intergenic_variant	MODIFIER	-	13.1
10_35	359	10	115786233	114026474	rs72823013	XL_VLDL_C	G	A	0.127447	-0.0241713	0.0030666	14.4924	-0.0204677	0.00326463	9.44072	0.145084	SuSie	Cholesterol in Very Large VLDL	mmol/L	Lipoprotein subclasses	Very large VLDL (average diameter 64 nm)	Composite	23491	23791	ADRB1 (17573) - ENSG00000043591	ADRB1 (17573) - ENSG00000043591	TRUE	intergenic_variant	MODIFIER	-	13.1	1	intergenic_variant	MODIFIER	-	13.1
10_35	359	10	115786233	114026474	rs72823013	XL_VLDL_CE	G	A	0.127447	-0.0272937	0.00309943	17.8872	-0.0239842	0.00327902	12.5868	0.163453	SuSie	Cholesteryl Esters in Very Large VLDL	mmol/L	Lipoprotein subclasses	Very large VLDL (average diameter 64 nm)	Non-derived	23492	23792	ADRB1 (17573) - ENSG00000043591	ADRB1 (17573) - ENSG00000043591	TRUE	intergenic_variant	MODIFIER	-	13.1	1	intergenic_variant	MODIFIER	-	13.1
10_35	359	10	115786236	114026477	rs72823014	ApoA1	G	A	0.127496	0.0217764	0.00274681	14.6519	0.0233956	0.00293713	14.7825	0.178982	SuSie	Apolipoprotein A1	g/l	Apolipoproteins		Non-derived	23440	23740	ADRB1 (17570) - ENSG00000043591	ADRB1 (17570) - ENSG00000043591	TRUE	intergenic_variant	MODIFIER	-	1.432	0.999794	intergenic_variant	MODIFIER	-	13.1
10_35	359	10	115786236	114026477	rs72823014	HDL_C	G	A	0.127496	0.0297394	0.00264437	28.617	0.0321815	0.00288712	28.1244	0.282662	SuSie	HDL Cholesterol	mmol/L	Cholesterol		Composite	23406	23706	ADRB1 (17570) - ENSG00000043591	ADRB1 (17570) - ENSG00000043591	TRUE	intergenic_variant	MODIFIER	-	1.432	0.999794	intergenic_variant	MODIFIER	-	13.1
10_35	359	10	115786236	114026477	rs72823014	HDL_CE	G	A	0.127496	0.030861	0.0026568	30.4655	0.0331082	0.00289946	29.468	0.289813	SuSie	Cholesteryl Esters in HDL	mmol/L	Cholesteryl esters		Composite	23418	23718	ADRB1 (17570) - ENSG00000043591	ADRB1 (17570) - ENSG00000043591	TRUE	intergenic_variant	MODIFIER	-	1.432	0.999794	intergenic_variant	MODIFIER	-	13.1
10_35	359	10	115786236	114026477	rs72823014	HDL_P	G	A	0.127496	0.01718	0.00283574	8.86173	0.0177953	0.00299432	8.55284	0.122443	SuSie	Concentration of HDL Particles	mmol/L	Lipoprotein particle concentrations		Composite	23430	23730	ADRB1 (17570) - ENSG00000043591	ADRB1 (17570) - ENSG00000043591	TRUE	intergenic_variant	MODIFIER	-	1.432	0.999794	intergenic_variant	MODIFIER	-	13.1
10_35	359	10	115786236	114026477	rs72823014	HDL_size	G	A	0.127496	0.0307537	0.0025956	31.6589	0.0348345	0.00287942	32.9588	0.344803	SuSie	Average Diameter for HDL Particles	nm	Lipoprotein particle sizes		Non-derived	23433	23733	ADRB1 (17570) - ENSG00000043591	ADRB1 (17570) - ENSG00000043591	TRUE	intergenic_variant	MODIFIER	-	1.432	0.999794	intergenic_variant	MODIFIER	-	13.1
10_35	359	10	115786236	114026477	rs72823014	L_HDL_C	G	A	0.127496	0.0320541	0.00257852	34.7522	0.0358739	0.00286951	35.1302	0.314234	SuSie	Cholesterol in Large HDL	mmol/L	Lipoprotein subclasses	Large HDL (average diameter 12.1 nm)	Composite	23561	23861	ADRB1 (17570) - ENSG00000043591	ADRB1 (17570) - ENSG00000043591	TRUE	intergenic_variant	MODIFIER	-	1.432	0.999794	intergenic_variant	MODIFIER	-	13.1
10_35	359	10	115786236	114026477	rs72823014	L_HDL_CE	G	A	0.127496	0.032902	0.00259008	36.2452	0.0366523	0.00288282	36.2994	0.314942	SuSie	Cholesteryl Esters in Large HDL	mmol/L	Lipoprotein subclasses	Large HDL (average diameter 12.1 nm)	Non-derived	23562	23862	ADRB1 (17570) - ENSG00000043591	ADRB1 (17570) - ENSG00000043591	TRUE	intergenic_variant	MODIFIER	-	1.432	0.999794	intergenic_variant	MODIFIER	-	13.1
10_35	359	10	115786236	114026477	rs72823014	L_HDL_C_pct	G	A	0.127496	0.0280497	0.00280204	22.8629	0.0265543	0.00312163	16.7453	0.203831	SuSie	Cholesterol to Total Lipids in Large HDL percentage	%	Relative lipoprotein lipid concentrations	Large HDL ratios	Percentage	23635	23935	ADRB1 (17570) - ENSG00000043591	ADRB1 (17570) - ENSG00000043591	TRUE	intergenic_variant	MODIFIER	-	1.432	0.999794	intergenic_variant	MODIFIER	-	13.1
10_35	359	10	115786236	114026477	rs72823014	L_HDL_L	G	A	0.127496	0.0311939	0.00257113	33.1476	0.0349223	0.00285222	33.7364	0.371275	SuSie	Total Lipids in Large HDL	mmol/L	Lipoprotein subclasses	Large HDL (average diameter 12.1 nm)	Composite	23559	23859	ADRB1 (17570) - ENSG00000043591	ADRB1 (17570) - ENSG00000043591	TRUE	intergenic_variant	MODIFIER	-	1.432	0.999794	intergenic_variant	MODIFIER	-	13.1
10_35	359	10	115786236	114026477	rs72823014	L_HDL_P	G	A	0.127496	0.0302858	0.00255762	31.6228	0.034076	0.00284375	32.3537	0.321651	SuSie	Concentration of Large HDL Particles	mmol/L	Lipoprotein subclasses	Large HDL (average diameter 12.1 nm)	Non-derived	23558	23858	ADRB1 (17570) - ENSG00000043591	ADRB1 (17570) - ENSG00000043591	TRUE	intergenic_variant	MODIFIER	-	1.432	0.999794	intergenic_variant	MODIFIER	-	13.1
10_35	359	10	115786236	114026477	rs72823014	L_HDL_PL	G	A	0.127496	0.0315296	0.00258024	33.6123	0.0350858	0.00284794	34.1432	0.392221	SuSie	Phospholipids in Large HDL	mmol/L	Lipoprotein subclasses	Large HDL (average diameter 12.1 nm)	Non-derived	23560	23860	ADRB1 (17570) - ENSG00000043591	ADRB1 (17570) - ENSG00000043591	TRUE	intergenic_variant	MODIFIER	-	1.432	0.999794	intergenic_variant	MODIFIER	-	13.1
10_35	359	10	115786236	114026477	rs72823014	M_HDL_C	G	A	0.127496	0.0268463	0.00276734	21.5254	0.0281594	0.0029579	20.7596	0.253154	SuSie	Cholesterol in Medium HDL	mmol/L	Lipoprotein subclasses	Medium HDL (average diameter 10.9 nm)	Composite	23568	23868	ADRB1 (17570) - ENSG00000043591	ADRB1 (17570) - ENSG00000043591	TRUE	intergenic_variant	MODIFIER	-	1.432	0.999794	intergenic_variant	MODIFIER	-	13.1
10_35	359	10	115786236	114026477	rs72823014	M_HDL_CE	G	A	0.127496	0.0272852	0.00278463	21.9422	0.0284696	0.00297274	20.9979	0.26032	SuSie	Cholesteryl Esters in Medium HDL	mmol/L	Lipoprotein subclasses	Medium HDL (average diameter 10.9 nm)	Non-derived	23569	23869	ADRB1 (17570) - ENSG00000043591	ADRB1 (17570) - ENSG00000043591	TRUE	intergenic_variant	MODIFIER	-	1.432	0.999794	intergenic_variant	MODIFIER	-	13.1
10_35	359	10	115786236	114026477	rs72823014	M_HDL_FC	G	A	0.127496	0.0239951	0.00271845	17.9677	0.0258312	0.0029141	18.1116	0.202715	SuSie	Free Cholesterol in Medium HDL	mmol/L	Lipoprotein subclasses	Medium HDL (average diameter 10.9 nm)	Non-derived	23570	23870	ADRB1 (17570) - ENSG00000043591	ADRB1 (17570) - ENSG00000043591	TRUE	intergenic_variant	MODIFIER	-	1.432	0.999794	intergenic_variant	MODIFIER	-	13.1
10_35	359	10	115786236	114026477	rs72823014	M_HDL_FC_pct	G	A	0.127496	0.0259889	0.00263255	22.2598	0.0295379	0.00287891	23.9694	0.155803	SuSie	Free Cholesterol to Total Lipids in Medium HDL percentage	%	Relative lipoprotein lipid concentrations	Medium HDL ratios	Percentage	23642	23942	ADRB1 (17570) - ENSG00000043591	ADRB1 (17570) - ENSG00000043591	TRUE	intergenic_variant	MODIFIER	-	1.432	0.999794	intergenic_variant	MODIFIER	-	13.1
10_35	359	10	115786236	114026477	rs72823014	M_HDL_L	G	A	0.127496	0.0209711	0.00280154	13.1473	0.0223993	0.00297161	13.3196	0.192488	SuSie	Total Lipids in Medium HDL	mmol/L	Lipoprotein subclasses	Medium HDL (average diameter 10.9 nm)	Composite	23566	23866	ADRB1 (17570) - ENSG00000043591	ADRB1 (17570) - ENSG00000043591	TRUE	intergenic_variant	MODIFIER	-	1.432	0.999794	intergenic_variant	MODIFIER	-	13.1
10_35	359	10	115786236	114026477	rs72823014	M_HDL_P	G	A	0.127496	0.0225408	0.00276819	15.4131	0.0239425	0.00295082	15.3083	0.212272	SuSie	Concentration of Medium HDL Particles	mmol/L	Lipoprotein subclasses	Medium HDL (average diameter 10.9 nm)	Non-derived	23565	23865	ADRB1 (17570) - ENSG00000043591	ADRB1 (17570) - ENSG00000043591	TRUE	intergenic_variant	MODIFIER	-	1.432	0.999794	intergenic_variant	MODIFIER	-	13.1
10_35	359	10	115786236	114026477	rs72823014	M_HDL_PL	G	A	0.127496	0.0183469	0.00283097	10.0398	0.0194652	0.00299052	10.1206	0.173552	SuSie	Phospholipids in Medium HDL	mmol/L	Lipoprotein subclasses	Medium HDL (average diameter 10.9 nm)	Non-derived	23567	23867	ADRB1 (17570) - ENSG00000043591	ADRB1 (17570) - ENSG00000043591	TRUE	intergenic_variant	MODIFIER	-	1.432	0.999794	intergenic_variant	MODIFIER	-	13.1
10_35	359	10	115786236	114026477	rs72823014	XL_HDL_C	G	A	0.127496	0.0229581	0.00270361	16.691	0.0275273	0.00294904	19.991	0.119787	SuSie	Cholesterol in Very Large HDL	mmol/L	Lipoprotein subclasses	Very large HDL (average diameter 14.3 nm)	Composite	23554	23854	ADRB1 (17570) - ENSG00000043591	ADRB1 (17570) - ENSG00000043591	TRUE	intergenic_variant	MODIFIER	-	1.432	0.999794	intergenic_variant	MODIFIER	-	13.1
10_35	359	10	115786236	114026477	rs72823014	XL_HDL_CE	G	A	0.127496	0.0245755	0.00267499	19.3942	0.0290573	0.00293108	22.4368	0.133206	SuSie	Cholesteryl Esters in Very Large HDL	mmol/L	Lipoprotein subclasses	Very large HDL (average diameter 14.3 nm)	Non-derived	23555	23855	ADRB1 (17570) - ENSG00000043591	ADRB1 (17570) - ENSG00000043591	TRUE	intergenic_variant	MODIFIER	-	1.432	0.999794	intergenic_variant	MODIFIER	-	13.1
10_35	359	10	115786236	114026477	rs72823014	XL_HDL_FC_pct	G	A	0.127496	-0.026952	0.00260706	24.3242	-0.0304776	0.00284965	25.9665	0.206837	SuSie	Free Cholesterol to Total Lipids in Very Large HDL percentage	%	Relative lipoprotein lipid concentrations	Very large HDL ratios	Percentage	23632	23932	ADRB1 (17570) - ENSG00000043591	ADRB1 (17570) - ENSG00000043591	TRUE	intergenic_variant	MODIFIER	-	1.432	0.999794	intergenic_variant	MODIFIER	-	13.1
10_35	359	10	115786236	114026477	rs72823014	XL_HDL_L	G	A	0.127496	0.0223766	0.00268807	16.0719	0.0270734	0.00293199	19.5812	0.135155	SuSie	Total Lipids in Very Large HDL	mmol/L	Lipoprotein subclasses	Very large HDL (average diameter 14.3 nm)	Composite	23552	23852	ADRB1 (17570) - ENSG00000043591	ADRB1 (17570) - ENSG00000043591	TRUE	intergenic_variant	MODIFIER	-	1.432	0.999794	intergenic_variant	MODIFIER	-	13.1
10_35	359	10	115786236	114026477	rs72823014	XL_HDL_P	G	A	0.127496	0.0210707	0.0027143	14.0807	0.0256277	0.0029448	17.4879	0.098226	SuSie	Concentration of Very Large HDL Particles	mmol/L	Lipoprotein subclasses	Very large HDL (average diameter 14.3 nm)	Non-derived	23551	23851	ADRB1 (17570) - ENSG00000043591	ADRB1 (17570) - ENSG00000043591	TRUE	intergenic_variant	MODIFIER	-	1.432	0.999794	intergenic_variant	MODIFIER	-	13.1
10_35	359	10	115786236	114026477	rs72823014	XL_HDL_PL	G	A	0.127496	0.0224085	0.0026769	16.2433	0.0271498	0.00292326	19.7996	0.157187	SuSie	Phospholipids in Very Large HDL	mmol/L	Lipoprotein subclasses	Very large HDL (average diameter 14.3 nm)	Non-derived	23553	23853	ADRB1 (17570) - ENSG00000043591	ADRB1 (17570) - ENSG00000043591	TRUE	intergenic_variant	MODIFIER	-	1.432	0.999794	intergenic_variant	MODIFIER	-	13.1
10_35	359	10	115786236	114026477	rs72823014	XL_HDL_PL_pct	G	A	0.127496	0.0208292	0.00272934	13.6347	0.0249942	0.00293779	16.7501	0.174953	SuSie	Phospholipids to Total Lipids in Very Large HDL percentage	%	Relative lipoprotein lipid concentrations	Very large HDL ratios	Percentage	23629	23929	ADRB1 (17570) - ENSG00000043591	ADRB1 (17570) - ENSG00000043591	TRUE	intergenic_variant	MODIFIER	-	1.432	0.999794	intergenic_variant	MODIFIER	-	13.1
10_35	359	10	115786236	114026477	rs72823014	XL_HDL_TG_pct	G	A	0.127496	-0.0214109	0.00278964	13.782	-0.0195175	0.00311526	9.42844	0.191851	SuSie	Triglycerides to Total Lipids in Very Large HDL percentage	%	Relative lipoprotein lipid concentrations	Very large HDL ratios	Percentage	23633	23933	ADRB1 (17570) - ENSG00000043591	ADRB1 (17570) - ENSG00000043591	TRUE	intergenic_variant	MODIFIER	-	1.432	0.999794	intergenic_variant	MODIFIER	-	13.1
10_35	359	10	115786236	114026477	rs72823014	XXL_VLDL_CE_pct	G	A	0.127496	-0.0206333	0.00310548	10.5158	-0.0214792	0.00318829	10.7905	0.137291	SuSie	Cholesteryl Esters to Total Lipids in Chylomicrons and Extremely Large VLDL percentage	%	Relative lipoprotein lipid concentrations	Chylomicrons and extremely large VLDL ratios	Percentage	23581	23881	ADRB1 (17570) - ENSG00000043591	ADRB1 (17570) - ENSG00000043591	TRUE	intergenic_variant	MODIFIER	-	1.432	0.999794	intergenic_variant	MODIFIER	-	13.1
10_35	359	10	115786236	114026477	rs72823014	XXL_VLDL_TG_pct	G	A	0.127496	0.018686	0.00309487	8.80602	0.0198015	0.00318479	9.2963	0.107191	SuSie	Triglycerides to Total Lipids in Chylomicrons and Extremely Large VLDL percentage	%	Relative lipoprotein lipid concentrations	Chylomicrons and extremely large VLDL ratios	Percentage	23583	23883	ADRB1 (17570) - ENSG00000043591	ADRB1 (17570) - ENSG00000043591	TRUE	intergenic_variant	MODIFIER	-	1.432	0.999794	intergenic_variant	MODIFIER	-	13.1
10_35	359	10	115786611	114026852	rs72823015	S_LDL_CE_pct	G	T	0.128968	-0.0290215	0.00305584	20.6658	-0.0309122	0.00318178	21.584	0.0953243	SuSie	Cholesteryl Esters to Total Lipids in Small LDL percentage	%	Relative lipoprotein lipid concentrations	Small LDL ratios	Percentage	23626	23926	ADRB1 (17195) - ENSG00000043591	ADRB1 (17195) - ENSG00000043591	TRUE	intergenic_variant	MODIFIER	-	8.368	0.987917	intergenic_variant	MODIFIER	-	13.1
10_35	359	10	115797947	114038188	rs72823020	M_LDL_P	T	A	0.131564	-0.0199188	0.0031279	9.71805	-0.02044	0.00318208	9.87507	0.139508	SuSie	Concentration of Medium LDL Particles	mmol/L	Lipoprotein subclasses	Medium LDL (average diameter 23 nm)	Non-derived	23537	23837	ADRB1 (5859) - ENSG00000043591	ADRB1 (5859) - ENSG00000043591	TRUE	intergenic_variant	MODIFIER	-	0.31	0.97392	intergenic_variant	MODIFIER	-	13.1
10_35	359	10	115797947	114038188	rs72823020	M_VLDL_C	T	A	0.131564	-0.0211357	0.00310512	11.0007	-0.0215064	0.0031667	10.9539	0.13728	SuSie	Cholesterol in Medium VLDL	mmol/L	Lipoprotein subclasses	Medium VLDL (average diameter 44.5 nm)	Composite	23505	23805	ADRB1 (5859) - ENSG00000043591	ADRB1 (5859) - ENSG00000043591	TRUE	intergenic_variant	MODIFIER	-	0.31	0.97392	intergenic_variant	MODIFIER	-	13.1
10_35	359	10	115797947	114038188	rs72823020	M_VLDL_CE	T	A	0.131564	-0.0195743	0.00307676	9.70081	-0.0200401	0.00315019	9.69915	0.120812	SuSie	Cholesteryl Esters in Medium VLDL	mmol/L	Lipoprotein subclasses	Medium VLDL (average diameter 44.5 nm)	Non-derived	23506	23806	ADRB1 (5859) - ENSG00000043591	ADRB1 (5859) - ENSG00000043591	TRUE	intergenic_variant	MODIFIER	-	0.31	0.97392	intergenic_variant	MODIFIER	-	13.1
10_35	359	10	115797947	114038188	rs72823020	M_VLDL_FC	T	A	0.131564	-0.0219726	0.00312227	11.708	-0.0223956	0.00317715	11.7434	0.143785	SuSie	Free Cholesterol in Medium VLDL	mmol/L	Lipoprotein subclasses	Medium VLDL (average diameter 44.5 nm)	Non-derived	23507	23807	ADRB1 (5859) - ENSG00000043591	ADRB1 (5859) - ENSG00000043591	TRUE	intergenic_variant	MODIFIER	-	0.31	0.97392	intergenic_variant	MODIFIER	-	13.1
10_35	359	10	115797947	114038188	rs72823020	S_VLDL_C	T	A	0.131564	-0.0287168	0.00311669	19.5023	-0.029164	0.0031813	19.3125	0.175788	SuSie	Cholesterol in Small VLDL	mmol/L	Lipoprotein subclasses	Small VLDL (average diameter 36.8 nm)	Composite	23512	23812	ADRB1 (5859) - ENSG00000043591	ADRB1 (5859) - ENSG00000043591	TRUE	intergenic_variant	MODIFIER	-	0.31	0.97392	intergenic_variant	MODIFIER	-	13.1
10_35	359	10	115797947	114038188	rs72823020	S_VLDL_CE	T	A	0.131564	-0.0312659	0.00311044	23.0453	-0.03177	0.00318186	22.7475	0.176621	SuSie	Cholesteryl Esters in Small VLDL	mmol/L	Lipoprotein subclasses	Small VLDL (average diameter 36.8 nm)	Non-derived	23513	23813	ADRB1 (5859) - ENSG00000043591	ADRB1 (5859) - ENSG00000043591	TRUE	intergenic_variant	MODIFIER	-	0.31	0.97392	intergenic_variant	MODIFIER	-	13.1
10_35	359	10	115797947	114038188	rs72823020	S_VLDL_FC	T	A	0.131564	-0.023982	0.00311834	13.8344	-0.0243776	0.00317755	13.7697	0.158095	SuSie	Free Cholesterol in Small VLDL	mmol/L	Lipoprotein subclasses	Small VLDL (average diameter 36.8 nm)	Non-derived	23514	23814	ADRB1 (5859) - ENSG00000043591	ADRB1 (5859) - ENSG00000043591	TRUE	intergenic_variant	MODIFIER	-	0.31	0.97392	intergenic_variant	MODIFIER	-	13.1
10_35	359	10	115797947	114038188	rs72823020	S_VLDL_PL	T	A	0.131564	-0.0242888	0.00311072	14.2362	-0.0247505	0.00317877	14.1598	0.166993	SuSie	Phospholipids in Small VLDL	mmol/L	Lipoprotein subclasses	Small VLDL (average diameter 36.8 nm)	Non-derived	23511	23811	ADRB1 (5859) - ENSG00000043591	ADRB1 (5859) - ENSG00000043591	TRUE	intergenic_variant	MODIFIER	-	0.31	0.97392	intergenic_variant	MODIFIER	-	13.1
10_35	359	10	115797947	114038188	rs72823020	VLDL_CE	T	A	0.131564	-0.026858	0.0031201	17.129	-0.0272914	0.00317799	17.0504	0.159732	SuSie	Cholesteryl Esters in VLDL	mmol/L	Cholesteryl esters		Composite	23416	23716	ADRB1 (5859) - ENSG00000043591	ADRB1 (5859) - ENSG00000043591	TRUE	intergenic_variant	MODIFIER	-	0.31	0.97392	intergenic_variant	MODIFIER	-	13.1
10_35	359	10	115797947	114038188	rs72823020	XS_VLDL_C	T	A	0.131564	-0.0221492	0.00301905	12.659	-0.0217264	0.00310845	11.5586	0.141584	SuSie	Cholesterol in Very Small VLDL	mmol/L	Lipoprotein subclasses	Very small VLDL (average diameter 31.3 nm)	Composite	23519	23819	ADRB1 (5859) - ENSG00000043591	ADRB1 (5859) - ENSG00000043591	TRUE	intergenic_variant	MODIFIER	-	0.31	0.97392	intergenic_variant	MODIFIER	-	13.1
10_35	359	10	115797947	114038188	rs72823020	XS_VLDL_CE	T	A	0.131564	-0.0207397	0.00300272	11.3053	-0.020201	0.00309504	10.1725	0.125966	SuSie	Cholesteryl Esters in Very Small VLDL	mmol/L	Lipoprotein subclasses	Very small VLDL (average diameter 31.3 nm)	Non-derived	23520	23820	ADRB1 (5859) - ENSG00000043591	ADRB1 (5859) - ENSG00000043591	TRUE	intergenic_variant	MODIFIER	-	0.31	0.97392	intergenic_variant	MODIFIER	-	13.1
10_35	359	10	115797947	114038188	rs72823020	XS_VLDL_FC	T	A	0.131564	-0.0248211	0.00305046	15.3917	-0.024275	0.00313709	13.995	0.179754	SuSie	Free Cholesterol in Very Small VLDL	mmol/L	Lipoprotein subclasses	Very small VLDL (average diameter 31.3 nm)	Non-derived	23521	23821	ADRB1 (5859) - ENSG00000043591	ADRB1 (5859) - ENSG00000043591	TRUE	intergenic_variant	MODIFIER	-	0.31	0.97392	intergenic_variant	MODIFIER	-	13.1
10_35	359	10	115797947	114038188	rs72823020	XS_VLDL_L	T	A	0.131564	-0.0244937	0.00304125	15.0956	-0.0238682	0.00313665	13.5594	0.173328	SuSie	Total Lipids in Very Small VLDL	mmol/L	Lipoprotein subclasses	Very small VLDL (average diameter 31.3 nm)	Composite	23517	23817	ADRB1 (5859) - ENSG00000043591	ADRB1 (5859) - ENSG00000043591	TRUE	intergenic_variant	MODIFIER	-	0.31	0.97392	intergenic_variant	MODIFIER	-	13.1
10_35	359	10	115797947	114038188	rs72823020	XS_VLDL_P	T	A	0.131564	-0.0256414	0.00305506	16.3247	-0.0251156	0.00314559	14.849	0.160959	SuSie	Concentration of Very Small VLDL Particles	mmol/L	Lipoprotein subclasses	Very small VLDL (average diameter 31.3 nm)	Non-derived	23516	23816	ADRB1 (5859) - ENSG00000043591	ADRB1 (5859) - ENSG00000043591	TRUE	intergenic_variant	MODIFIER	-	0.31	0.97392	intergenic_variant	MODIFIER	-	13.1
10_35	359	10	115797947	114038188	rs72823020	XS_VLDL_PL	T	A	0.131564	-0.0255094	0.00304251	16.2922	-0.0248265	0.00314395	14.5417	0.189347	SuSie	Phospholipids in Very Small VLDL	mmol/L	Lipoprotein subclasses	Very small VLDL (average diameter 31.3 nm)	Non-derived	23518	23818	ADRB1 (5859) - ENSG00000043591	ADRB1 (5859) - ENSG00000043591	TRUE	intergenic_variant	MODIFIER	-	0.31	0.97392	intergenic_variant	MODIFIER	-	13.1
10_35	360	10	115805056	114045297	rs1801253	M_HDL_TG	G	C	0.738062	-0.0197816	0.00225175	17.8058	-0.0200289	0.002409	16.0332	0.214923	SuSie	Triglycerides in Medium HDL	mmol/L	Lipoprotein subclasses	Medium HDL (average diameter 10.9 nm)	Non-derived	23571	23871	ADRB1 (1250) - ENSG00000043591	ADRB1 (1250) - ENSG00000043591	TRUE	missense_variant	MODERATE	ADRB1	14.99	1	missense_variant	MODERATE	ADRB1	14.99
10_35	360	10	115805056	114045297	rs1801253	S_HDL_CE_pct	G	C	0.738062	0.0155921	0.00223839	11.4859	0.0150892	0.00239302	9.54134	0.226731	SuSie	Cholesteryl Esters to Total Lipids in Small HDL percentage	%	Relative lipoprotein lipid concentrations	Small HDL ratios	Percentage	23646	23946	ADRB1 (1250) - ENSG00000043591	ADRB1 (1250) - ENSG00000043591	TRUE	missense_variant	MODERATE	ADRB1	14.99	1	missense_variant	MODERATE	ADRB1	14.99
10_35	360	10	115805056	114045297	rs1801253	S_HDL_C_pct	G	C	0.738062	0.0160082	0.00225479	11.9028	0.0157938	0.00240474	10.2913	0.232715	SuSie	Cholesterol to Total Lipids in Small HDL percentage	%	Relative lipoprotein lipid concentrations	Small HDL ratios	Percentage	23645	23945	ADRB1 (1250) - ENSG00000043591	ADRB1 (1250) - ENSG00000043591	TRUE	missense_variant	MODERATE	ADRB1	14.99	1	missense_variant	MODERATE	ADRB1	14.99
10_35	360	10	115805056	114045297	rs1801253	Unsaturation	G	C	0.738062	0.0145189	0.00218617	10.5072	0.0141549	0.00232586	8.93569	0.221673	SuSie	Degree of Unsaturation	degree	Fatty acids		Non-derived	23443	23743	ADRB1 (1250) - ENSG00000043591	ADRB1 (1250) - ENSG00000043591	TRUE	missense_variant	MODERATE	ADRB1	14.99	1	missense_variant	MODERATE	ADRB1	14.99
10_35	360	10	115792062	114032303	rs2484294	IDL_TG	G	A	0.735599	-0.0193525	0.0022574	16.9962	-0.0189446	0.00240439	14.4812	0.223992	SuSie	Triglycerides in IDL	mmol/L	Lipoprotein subclasses	IDL (average diameter 28.6 nm)	Non-derived	23529	23829	ADRB1 (11744) - ENSG00000043591	ADRB1 (11744) - ENSG00000043591	TRUE	intergenic_variant	MODIFIER	-	4.374	0.985338	missense_variant	MODERATE	ADRB1	14.99
10_35	360	10	115792062	114032303	rs2484294	LDL_TG	G	A	0.735599	-0.0190717	0.00229082	16.075	-0.0187776	0.0024138	14.1361	0.234931	SuSie	Triglycerides in LDL	mmol/L	Triglycerides		Composite	23409	23709	ADRB1 (11744) - ENSG00000043591	ADRB1 (11744) - ENSG00000043591	TRUE	intergenic_variant	MODIFIER	-	4.374	0.985338	missense_variant	MODERATE	ADRB1	14.99
10_35	360	10	115792062	114032303	rs2484294	L_HDL_CE_pct	G	A	0.735599	0.0211106	0.00216202	21.7954	0.0171955	0.00239103	12.1931	0.228025	SuSie	Cholesteryl Esters to Total Lipids in Large HDL percentage	%	Relative lipoprotein lipid concentrations	Large HDL ratios	Percentage	23636	23936	ADRB1 (11744) - ENSG00000043591	ADRB1 (11744) - ENSG00000043591	TRUE	intergenic_variant	MODIFIER	-	4.374	0.985338	missense_variant	MODERATE	ADRB1	14.99
10_35	360	10	115792062	114032303	rs2484294	L_HDL_TG_pct	G	A	0.735599	-0.0234589	0.00212264	27.6676	-0.0190853	0.00237295	15.0555	0.266038	SuSie	Triglycerides to Total Lipids in Large HDL percentage	%	Relative lipoprotein lipid concentrations	Large HDL ratios	Percentage	23638	23938	ADRB1 (11744) - ENSG00000043591	ADRB1 (11744) - ENSG00000043591	TRUE	intergenic_variant	MODIFIER	-	4.374	0.985338	missense_variant	MODERATE	ADRB1	14.99
10_35	360	10	115792062	114032303	rs2484294	L_LDL_TG	G	A	0.735599	-0.0188489	0.00228592	15.7845	-0.0184474	0.00241221	13.6875	0.229256	SuSie	Triglycerides in Large LDL	mmol/L	Lipoprotein subclasses	Large LDL (average diameter 25.5 nm)	Non-derived	23536	23836	ADRB1 (11744) - ENSG00000043591	ADRB1 (11744) - ENSG00000043591	TRUE	intergenic_variant	MODIFIER	-	4.374	0.985338	missense_variant	MODERATE	ADRB1	14.99
10_35	360	10	115792062	114032303	rs2484294	L_VLDL_C	G	A	0.735599	-0.0187427	0.00231939	15.1918	-0.0158713	0.00247087	9.87476	0.24721	SuSie	Cholesterol in Large VLDL	mmol/L	Lipoprotein subclasses	Large VLDL (average diameter 53.6 nm)	Composite	23498	23798	ADRB1 (11744) - ENSG00000043591	ADRB1 (11744) - ENSG00000043591	TRUE	intergenic_variant	MODIFIER	-	4.374	0.985338	missense_variant	MODERATE	ADRB1	14.99
10_35	360	10	115792062	114032303	rs2484294	L_VLDL_CE	G	A	0.735599	-0.0175887	0.00235068	13.1367	-0.0142505	0.00248647	8.00098	0.243131	SuSie	Cholesteryl Esters in Large VLDL	mmol/L	Lipoprotein subclasses	Large VLDL (average diameter 53.6 nm)	Non-derived	23499	23799	ADRB1 (11744) - ENSG00000043591	ADRB1 (11744) - ENSG00000043591	TRUE	intergenic_variant	MODIFIER	-	4.374	0.985338	missense_variant	MODERATE	ADRB1	14.99
10_35	360	10	115792062	114032303	rs2484294	L_VLDL_FC	G	A	0.735599	-0.0194184	0.00228287	16.7452	-0.0201258	0.00238516	16.4895	0.245588	SuSie	Free Cholesterol in Large VLDL	mmol/L	Lipoprotein subclasses	Large VLDL (average diameter 53.6 nm)	Non-derived	23500	23800	ADRB1 (11744) - ENSG00000043591	ADRB1 (11744) - ENSG00000043591	TRUE	intergenic_variant	MODIFIER	-	4.374	0.985338	missense_variant	MODERATE	ADRB1	14.99
10_35	360	10	115792062	114032303	rs2484294	L_VLDL_L	G	A	0.735599	-0.0185253	0.0022764	15.3959	-0.0191799	0.00238201	15.0879	0.250824	SuSie	Total Lipids in Large VLDL	mmol/L	Lipoprotein subclasses	Large VLDL (average diameter 53.6 nm)	Composite	23496	23796	ADRB1 (11744) - ENSG00000043591	ADRB1 (11744) - ENSG00000043591	TRUE	intergenic_variant	MODIFIER	-	4.374	0.985338	missense_variant	MODERATE	ADRB1	14.99
10_35	360	10	115792062	114032303	rs2484294	L_VLDL_P	G	A	0.735599	-0.0189799	0.00227385	16.1549	-0.0196587	0.00238227	15.8067	0.25428	SuSie	Concentration of Large VLDL Particles	mmol/L	Lipoprotein subclasses	Large VLDL (average diameter 53.6 nm)	Non-derived	23495	23795	ADRB1 (11744) - ENSG00000043591	ADRB1 (11744) - ENSG00000043591	TRUE	intergenic_variant	MODIFIER	-	4.374	0.985338	missense_variant	MODERATE	ADRB1	14.99
10_35	360	10	115792062	114032303	rs2484294	L_VLDL_PL	G	A	0.735599	-0.019784	0.00226578	17.6004	-0.0204799	0.00237934	17.125	0.246335	SuSie	Phospholipids in Large VLDL	mmol/L	Lipoprotein subclasses	Large VLDL (average diameter 53.6 nm)	Non-derived	23497	23797	ADRB1 (11744) - ENSG00000043591	ADRB1 (11744) - ENSG00000043591	TRUE	intergenic_variant	MODIFIER	-	4.374	0.985338	missense_variant	MODERATE	ADRB1	14.99
10_35	360	10	115792062	114032303	rs2484294	M_HDL_CE_pct	G	A	0.735599	0.0246477	0.00221657	27.9976	0.0207383	0.00243993	16.7192	0.252506	SuSie	Cholesteryl Esters to Total Lipids in Medium HDL percentage	%	Relative lipoprotein lipid concentrations	Medium HDL ratios	Percentage	23641	23941	ADRB1 (11744) - ENSG00000043591	ADRB1 (11744) - ENSG00000043591	TRUE	intergenic_variant	MODIFIER	-	4.374	0.985338	missense_variant	MODERATE	ADRB1	14.99
10_35	360	10	115792062	114032303	rs2484294	M_HDL_C_pct	G	A	0.735599	0.0246438	0.0021593	29.443	0.0202844	0.00240347	16.4958	0.253665	SuSie	Cholesterol to Total Lipids in Medium HDL percentage	%	Relative lipoprotein lipid concentrations	Medium HDL ratios	Percentage	23640	23940	ADRB1 (11744) - ENSG00000043591	ADRB1 (11744) - ENSG00000043591	TRUE	intergenic_variant	MODIFIER	-	4.374	0.985338	missense_variant	MODERATE	ADRB1	14.99
10_35	360	10	115792062	114032303	rs2484294	M_HDL_PL_pct	G	A	0.735599	-0.0210217	0.00216486	21.5651	-0.0170221	0.00239176	11.9566	0.22908	SuSie	Phospholipids to Total Lipids in Medium HDL percentage	%	Relative lipoprotein lipid concentrations	Medium HDL ratios	Percentage	23639	23939	ADRB1 (11744) - ENSG00000043591	ADRB1 (11744) - ENSG00000043591	TRUE	intergenic_variant	MODIFIER	-	4.374	0.985338	missense_variant	MODERATE	ADRB1	14.99
10_35	360	10	115792062	114032303	rs2484294	M_HDL_TG_pct	G	A	0.735599	-0.0255419	0.00217327	31.1652	-0.0210854	0.00241958	17.5331	0.263818	SuSie	Triglycerides to Total Lipids in Medium HDL percentage	%	Relative lipoprotein lipid concentrations	Medium HDL ratios	Percentage	23643	23943	ADRB1 (11744) - ENSG00000043591	ADRB1 (11744) - ENSG00000043591	TRUE	intergenic_variant	MODIFIER	-	4.374	0.985338	missense_variant	MODERATE	ADRB1	14.99
10_35	360	10	115792062	114032303	rs2484294	M_LDL_FC_pct	G	A	0.735599	0.0172665	0.00215886	14.8979	0.0181822	0.00233327	14.1819	0.220709	SuSie	Free Cholesterol to Total Lipids in Medium LDL percentage	%	Relative lipoprotein lipid concentrations	Medium LDL ratios	Percentage	23622	23922	ADRB1 (11744) - ENSG00000043591	ADRB1 (11744) - ENSG00000043591	TRUE	intergenic_variant	MODIFIER	-	4.374	0.985338	missense_variant	MODERATE	ADRB1	14.99
10_35	360	10	115792062	114032303	rs2484294	M_VLDL_TG	G	A	0.735599	-0.0174914	0.00228417	13.7227	-0.0181371	0.00239069	13.4826	0.246373	SuSie	Triglycerides in Medium VLDL	mmol/L	Lipoprotein subclasses	Medium VLDL (average diameter 44.5 nm)	Non-derived	23508	23808	ADRB1 (11744) - ENSG00000043591	ADRB1 (11744) - ENSG00000043591	TRUE	intergenic_variant	MODIFIER	-	4.374	0.985338	missense_variant	MODERATE	ADRB1	14.99
10_35	360	10	115792062	114032303	rs2484294	PUFA_pct	G	A	0.735599	0.0166427	0.00224638	12.8942	0.0165081	0.0023443	11.7211	0.215615	SuSie	Polyunsaturated Fatty Acids to Total Fatty Acids percentage	%	Fatty acids	Fatty acid ratios	Percentage	23453	23753	ADRB1 (11744) - ENSG00000043591	ADRB1 (11744) - ENSG00000043591	TRUE	intergenic_variant	MODIFIER	-	4.374	0.985338	missense_variant	MODERATE	ADRB1	14.99
10_35	360	10	115792062	114032303	rs2484294	S_HDL_TG	G	A	0.735599	-0.0225138	0.00220284	23.7937	-0.0196468	0.00243913	15.0982	0.236834	SuSie	Triglycerides in Small HDL	mmol/L	Lipoprotein subclasses	Small HDL (average diameter 8.7 nm)	Non-derived	23578	23878	ADRB1 (11744) - ENSG00000043591	ADRB1 (11744) - ENSG00000043591	TRUE	intergenic_variant	MODIFIER	-	4.374	0.985338	missense_variant	MODERATE	ADRB1	14.99
10_35	360	10	115792062	114032303	rs2484294	S_HDL_TG_pct	G	A	0.735599	-0.024225	0.00215004	28.7203	-0.0210518	0.0023992	17.7638	0.271904	SuSie	Triglycerides to Total Lipids in Small HDL percentage	%	Relative lipoprotein lipid concentrations	Small HDL ratios	Percentage	23648	23948	ADRB1 (11744) - ENSG00000043591	ADRB1 (11744) - ENSG00000043591	TRUE	intergenic_variant	MODIFIER	-	4.374	0.985338	missense_variant	MODERATE	ADRB1	14.99
10_35	360	10	115792062	114032303	rs2484294	S_VLDL_L	G	A	0.735599	-0.01795	0.00234862	13.6725	-0.0148864	0.00249274	8.62957	0.241128	SuSie	Total Lipids in Small VLDL	mmol/L	Lipoprotein subclasses	Small VLDL (average diameter 36.8 nm)	Composite	23510	23810	ADRB1 (11744) - ENSG00000043591	ADRB1 (11744) - ENSG00000043591	TRUE	intergenic_variant	MODIFIER	-	4.374	0.985338	missense_variant	MODERATE	ADRB1	14.99
10_35	360	10	115792062	114032303	rs2484294	S_VLDL_P	G	A	0.735599	-0.018318	0.00233713	14.3387	-0.0153788	0.00248838	9.19344	0.246776	SuSie	Concentration of Small VLDL Particles	mmol/L	Lipoprotein subclasses	Small VLDL (average diameter 36.8 nm)	Non-derived	23509	23809	ADRB1 (11744) - ENSG00000043591	ADRB1 (11744) - ENSG00000043591	TRUE	intergenic_variant	MODIFIER	-	4.374	0.985338	missense_variant	MODERATE	ADRB1	14.99
10_35	360	10	115792062	114032303	rs2484294	TG_by_PG	G	A	0.735599	-0.0201318	0.00213278	20.4253	-0.0210183	0.00229197	19.3249	0.274592	SuSie	Triglycerides to Phosphoglycerides ratio	ratio	Other lipids		Ratio	23435	23735	ADRB1 (11744) - ENSG00000043591	ADRB1 (11744) - ENSG00000043591	TRUE	intergenic_variant	MODIFIER	-	4.374	0.985338	missense_variant	MODERATE	ADRB1	14.99
10_35	360	10	115792062	114032303	rs2484294	Total_TG	G	A	0.735599	-0.0192081	0.00226309	16.6757	-0.0197349	0.00238585	15.8778	0.254043	SuSie	Total Triglycerides	mmol/L	Triglycerides		Composite	23407	23707	ADRB1 (11744) - ENSG00000043591	ADRB1 (11744) - ENSG00000043591	TRUE	intergenic_variant	MODIFIER	-	4.374	0.985338	missense_variant	MODERATE	ADRB1	14.99
10_35	360	10	115792062	114032303	rs2484294	VLDL_FC	G	A	0.735599	-0.0169413	0.00237175	12.0393	-0.013786	0.00249547	7.4805	0.237928	SuSie	Free Cholesterol in VLDL	mmol/L	Free cholesterol		Composite	23420	23720	ADRB1 (11744) - ENSG00000043591	ADRB1 (11744) - ENSG00000043591	TRUE	intergenic_variant	MODIFIER	-	4.374	0.985338	missense_variant	MODERATE	ADRB1	14.99
10_35	360	10	115792062	114032303	rs2484294	VLDL_L	G	A	0.735599	-0.0186009	0.00232843	14.8649	-0.0191034	0.0024111	14.6341	0.243083	SuSie	Total Lipids in VLDL	mmol/L	Total lipids		Composite	23424	23724	ADRB1 (11744) - ENSG00000043591	ADRB1 (11744) - ENSG00000043591	TRUE	intergenic_variant	MODIFIER	-	4.374	0.985338	missense_variant	MODERATE	ADRB1	14.99
10_35	360	10	115792062	114032303	rs2484294	VLDL_P	G	A	0.735599	-0.0175454	0.00237076	12.8683	-0.0141283	0.00249802	7.80909	0.237783	SuSie	Concentration of VLDL Particles	mmol/L	Lipoprotein particle concentrations		Composite	23428	23728	ADRB1 (11744) - ENSG00000043591	ADRB1 (11744) - ENSG00000043591	TRUE	intergenic_variant	MODIFIER	-	4.374	0.985338	missense_variant	MODERATE	ADRB1	14.99
10_35	360	10	115792062	114032303	rs2484294	VLDL_PL	G	A	0.735599	-0.0181049	0.0023538	13.8383	-0.0151552	0.00248984	8.93831	0.24212	SuSie	Phospholipids in VLDL	mmol/L	Phospholipids		Composite	23412	23712	ADRB1 (11744) - ENSG00000043591	ADRB1 (11744) - ENSG00000043591	TRUE	intergenic_variant	MODIFIER	-	4.374	0.985338	missense_variant	MODERATE	ADRB1	14.99
10_35	360	10	115792062	114032303	rs2484294	VLDL_TG	G	A	0.735599	-0.018316	0.00225437	15.3482	-0.0189328	0.0023771	14.7797	0.247358	SuSie	Triglycerides in VLDL	mmol/L	Triglycerides		Composite	23408	23708	ADRB1 (11744) - ENSG00000043591	ADRB1 (11744) - ENSG00000043591	TRUE	intergenic_variant	MODIFIER	-	4.374	0.985338	missense_variant	MODERATE	ADRB1	14.99
10_35	360	10	115792062	114032303	rs2484294	XL_HDL_TG	G	A	0.735599	-0.0140285	0.00225861	9.27896	-0.0136019	0.0023961	7.86196	0.209946	SuSie	Triglycerides in Very Large HDL	mmol/L	Lipoprotein subclasses	Very large HDL (average diameter 14.3 nm)	Non-derived	23557	23857	ADRB1 (11744) - ENSG00000043591	ADRB1 (11744) - ENSG00000043591	TRUE	intergenic_variant	MODIFIER	-	4.374	0.985338	missense_variant	MODERATE	ADRB1	14.99
10_35	360	10	115792062	114032303	rs2484294	XL_VLDL_C	G	A	0.735599	-0.0188553	0.00232028	15.354	-0.0159079	0.00247024	9.92177	0.246301	SuSie	Cholesterol in Very Large VLDL	mmol/L	Lipoprotein subclasses	Very large VLDL (average diameter 64 nm)	Composite	23491	23791	ADRB1 (11744) - ENSG00000043591	ADRB1 (11744) - ENSG00000043591	TRUE	intergenic_variant	MODIFIER	-	4.374	0.985338	missense_variant	MODERATE	ADRB1	14.99
10_35	360	10	115792062	114032303	rs2484294	XL_VLDL_CE	G	A	0.735599	-0.0178875	0.00234512	13.6211	-0.0142999	0.00248113	8.08375	0.242927	SuSie	Cholesteryl Esters in Very Large VLDL	mmol/L	Lipoprotein subclasses	Very large VLDL (average diameter 64 nm)	Non-derived	23492	23792	ADRB1 (11744) - ENSG00000043591	ADRB1 (11744) - ENSG00000043591	TRUE	intergenic_variant	MODIFIER	-	4.374	0.985338	missense_variant	MODERATE	ADRB1	14.99
10_35	360	10	115792062	114032303	rs2484294	XL_VLDL_FC	G	A	0.735599	-0.0191815	0.00229063	16.2538	-0.0198252	0.0023904	15.9582	0.245816	SuSie	Free Cholesterol in Very Large VLDL	mmol/L	Lipoprotein subclasses	Very large VLDL (average diameter 64 nm)	Non-derived	23493	23793	ADRB1 (11744) - ENSG00000043591	ADRB1 (11744) - ENSG00000043591	TRUE	intergenic_variant	MODIFIER	-	4.374	0.985338	missense_variant	MODERATE	ADRB1	14.99
10_35	360	10	115792062	114032303	rs2484294	XL_VLDL_L	G	A	0.735599	-0.019231	0.00225965	16.762	-0.0198675	0.00237559	16.2131	0.249239	SuSie	Total Lipids in Very Large VLDL	mmol/L	Lipoprotein subclasses	Very large VLDL (average diameter 64 nm)	Composite	23489	23789	ADRB1 (11744) - ENSG00000043591	ADRB1 (11744) - ENSG00000043591	TRUE	intergenic_variant	MODIFIER	-	4.374	0.985338	missense_variant	MODERATE	ADRB1	14.99
10_35	360	10	115792062	114032303	rs2484294	XL_VLDL_P	G	A	0.735599	-0.0197704	0.00225522	17.7346	-0.0204452	0.00237372	17.1468	0.253092	SuSie	Concentration of Very Large VLDL Particles	mmol/L	Lipoprotein subclasses	Very large VLDL (average diameter 64 nm)	Non-derived	23488	23788	ADRB1 (11744) - ENSG00000043591	ADRB1 (11744) - ENSG00000043591	TRUE	intergenic_variant	MODIFIER	-	4.374	0.985338	missense_variant	MODERATE	ADRB1	14.99
10_35	360	10	115792062	114032303	rs2484294	XL_VLDL_PL	G	A	0.735599	-0.0193914	0.00227624	16.7935	-0.0200209	0.0023832	16.3521	0.246523	SuSie	Phospholipids in Very Large VLDL	mmol/L	Lipoprotein subclasses	Very large VLDL (average diameter 64 nm)	Non-derived	23490	23790	ADRB1 (11744) - ENSG00000043591	ADRB1 (11744) - ENSG00000043591	TRUE	intergenic_variant	MODIFIER	-	4.374	0.985338	missense_variant	MODERATE	ADRB1	14.99
10_35	360	10	115792062	114032303	rs2484294	XL_VLDL_TG	G	A	0.735599	-0.0186111	0.00223173	16.1266	-0.0192774	0.00236183	15.4812	0.241956	SuSie	Triglycerides in Very Large VLDL	mmol/L	Lipoprotein subclasses	Very large VLDL (average diameter 64 nm)	Non-derived	23494	23794	ADRB1 (11744) - ENSG00000043591	ADRB1 (11744) - ENSG00000043591	TRUE	intergenic_variant	MODIFIER	-	4.374	0.985338	missense_variant	MODERATE	ADRB1	14.99
10_35	360	10	115792062	114032303	rs2484294	XS_VLDL_TG	G	A	0.735599	-0.0204399	0.00223522	19.2224	-0.0204868	0.0023996	16.8617	0.254255	SuSie	Triglycerides in Very Small VLDL	mmol/L	Lipoprotein subclasses	Very small VLDL (average diameter 31.3 nm)	Non-derived	23522	23822	ADRB1 (11744) - ENSG00000043591	ADRB1 (11744) - ENSG00000043591	TRUE	intergenic_variant	MODIFIER	-	4.374	0.985338	missense_variant	MODERATE	ADRB1	14.99
10_35	360	10	115792062	114032303	rs2484294	XXL_VLDL_C	G	A	0.735599	-0.0179768	0.00225926	14.7536	-0.0187891	0.00238259	14.5048	0.237404	SuSie	Cholesterol in Chylomicrons and Extremely Large VLDL	mmol/L	Lipoprotein subclasses	Chylomicrons and extremely large VLDL (particle diameters from 75 nm upwards)	Composite	23484	23784	ADRB1 (11744) - ENSG00000043591	ADRB1 (11744) - ENSG00000043591	TRUE	intergenic_variant	MODIFIER	-	4.374	0.985338	missense_variant	MODERATE	ADRB1	14.99
10_35	360	10	115792062	114032303	rs2484294	XXL_VLDL_CE	G	A	0.735599	-0.0179911	0.00226878	14.6588	-0.0187643	0.00238512	14.4396	0.235064	SuSie	Cholesteryl Esters in Chylomicrons and Extremely Large VLDL	mmol/L	Lipoprotein subclasses	Chylomicrons and extremely large VLDL (particle diameters from 75 nm upwards)	Non-derived	23485	23785	ADRB1 (11744) - ENSG00000043591	ADRB1 (11744) - ENSG00000043591	TRUE	intergenic_variant	MODIFIER	-	4.374	0.985338	missense_variant	MODERATE	ADRB1	14.99
10_35	360	10	115792062	114032303	rs2484294	XXL_VLDL_FC	G	A	0.735599	-0.0174748	0.00225003	14.0932	-0.0183116	0.0023796	13.8492	0.240262	SuSie	Free Cholesterol in Chylomicrons and Extremely Large VLDL	mmol/L	Lipoprotein subclasses	Chylomicrons and extremely large VLDL (particle diameters from 75 nm upwards)	Non-derived	23486	23786	ADRB1 (11744) - ENSG00000043591	ADRB1 (11744) - ENSG00000043591	TRUE	intergenic_variant	MODIFIER	-	4.374	0.985338	missense_variant	MODERATE	ADRB1	14.99
10_35	360	10	115792062	114032303	rs2484294	XXL_VLDL_L	G	A	0.735599	-0.0169277	0.00226183	13.1423	-0.0174812	0.0023817	12.669	0.226281	SuSie	Total Lipids in Chylomicrons and Extremely Large VLDL	mmol/L	Lipoprotein subclasses	Chylomicrons and extremely large VLDL (particle diameters from 75 nm upwards)	Composite	23482	23782	ADRB1 (11744) - ENSG00000043591	ADRB1 (11744) - ENSG00000043591	TRUE	intergenic_variant	MODIFIER	-	4.374	0.985338	missense_variant	MODERATE	ADRB1	14.99
10_35	360	10	115792062	114032303	rs2484294	XXL_VLDL_P	G	A	0.735599	-0.0178072	0.00225224	14.577	-0.0184952	0.00237764	14.1344	0.236072	SuSie	Concentration of Chylomicrons and Extremely Large VLDL Particles	mmol/L	Lipoprotein subclasses	Chylomicrons and extremely large VLDL (particle diameters from 75 nm upwards)	Non-derived	23481	23781	ADRB1 (11744) - ENSG00000043591	ADRB1 (11744) - ENSG00000043591	TRUE	intergenic_variant	MODIFIER	-	4.374	0.985338	missense_variant	MODERATE	ADRB1	14.99
10_35	360	10	115792062	114032303	rs2484294	XXL_VLDL_PL	G	A	0.735599	-0.0180312	0.00224202	15.055	-0.018867	0.00237431	14.7152	0.234177	SuSie	Phospholipids in Chylomicrons and Extremely Large VLDL	mmol/L	Lipoprotein subclasses	Chylomicrons and extremely large VLDL (particle diameters from 75 nm upwards)	Non-derived	23483	23783	ADRB1 (11744) - ENSG00000043591	ADRB1 (11744) - ENSG00000043591	TRUE	intergenic_variant	MODIFIER	-	4.374	0.985338	missense_variant	MODERATE	ADRB1	14.99
10_35	360	10	115798895	114039136	rs2773469	HDL_TG	A	G	0.735473	-0.0199484	0.00223221	18.3965	-0.0201537	0.00239355	16.423	0.2136	SuSie	Triglycerides in HDL	mmol/L	Triglycerides		Composite	23410	23710	ADRB1 (4911) - ENSG00000043591	ADRB1 (4911) - ENSG00000043591	TRUE	upstream_gene_variant	MODIFIER	ADRB1	7.949	0.986295	missense_variant	MODERATE	ADRB1	14.99
10_35	360	10	115798895	114039136	rs2773469	M_LDL_CE_pct	A	G	0.735473	-0.014336	0.00234895	8.983	-0.0151863	0.00241373	9.50251	0.241371	SuSie	Cholesteryl Esters to Total Lipids in Medium LDL percentage	%	Relative lipoprotein lipid concentrations	Medium LDL ratios	Percentage	23621	23921	ADRB1 (4911) - ENSG00000043591	ADRB1 (4911) - ENSG00000043591	TRUE	upstream_gene_variant	MODIFIER	ADRB1	7.949	0.986295	missense_variant	MODERATE	ADRB1	14.99
10_35	360	10	115798895	114039136	rs2773469	Omega_6_pct	A	G	0.735473	0.0156039	0.00223252	11.5589	0.015692	0.00233499	10.7411	0.231083	SuSie	Omega-6 Fatty Acids to Total Fatty Acids percentage	%	Fatty acids	Fatty acid ratios	Percentage	23452	23752	ADRB1 (4911) - ENSG00000043591	ADRB1 (4911) - ENSG00000043591	TRUE	upstream_gene_variant	MODIFIER	ADRB1	7.949	0.986295	missense_variant	MODERATE	ADRB1	14.99
10_35	360	10	115798895	114039136	rs2773469	SFA	A	G	0.735473	-0.0137686	0.00234697	8.35169	-0.0139215	0.00241178	8.10656	0.198978	SuSie	Saturated Fatty Acids	mmol/L	Fatty acids		Non-derived	23448	23748	ADRB1 (4911) - ENSG00000043591	ADRB1 (4911) - ENSG00000043591	TRUE	upstream_gene_variant	MODIFIER	ADRB1	7.949	0.986295	missense_variant	MODERATE	ADRB1	14.99
10_35	360	10	115789375	114029616	rs7076938	Ala	C	T	0.735595	-0.0152924	0.00230958	10.4485	-0.0138973	0.00240018	8.15257	0.237054	SuSie	Alanine	mmol/L	Amino acids		Non-derived	23460	23760	ADRB1 (14431) - ENSG00000043591	ADRB1 (14431) - ENSG00000043591	TRUE	intergenic_variant	MODIFIER	-	7.557	0.984669	missense_variant	MODERATE	ADRB1	14.99
10_35	360	10	115792787	114033028	rs740746	L_HDL_C_pct	G	A	0.735468	0.0192736	0.00212014	19.007	0.0154563	0.00236202	10.2211	0.224409	SuSie	Cholesterol to Total Lipids in Large HDL percentage	%	Relative lipoprotein lipid concentrations	Large HDL ratios	Percentage	23635	23935	ADRB1 (11019) - ENSG00000043591	ADRB1 (11019) - ENSG00000043591	TRUE	intergenic_variant	MODIFIER	-	6.3	0.985092	missense_variant	MODERATE	ADRB1	14.99
10_35	360	10	115792787	114033028	rs740746	PUFA_by_MUFA	G	A	0.735468	0.0161796	0.00221149	12.5931	0.0164401	0.00234813	11.5954	0.221585	SuSie	Polyunsaturated Fatty Acids to Monounsaturated Fatty Acids ratio	ratio	Fatty acids	Fatty acid ratios	Ratio	23458	23758	ADRB1 (11019) - ENSG00000043591	ADRB1 (11019) - ENSG00000043591	TRUE	intergenic_variant	MODIFIER	-	6.3	0.985092	missense_variant	MODERATE	ADRB1	14.99
10_35	361	10	115811443	114051684	rs570875910	XXL_VLDL_C_pct	C	CT	0.613912	0.0141914	0.00215949	10.303	0.0144316	0.00222568	10.0489	0.332035	SuSie	Cholesterol to Total Lipids in Chylomicrons and Extremely Large VLDL percentage	%	Relative lipoprotein lipid concentrations	Chylomicrons and extremely large VLDL ratios	Percentage	23580	23880	ADRB1 (4776) - ENSG00000043591	ADRB1 (7637) - ENSG00000043591	TRUE	downstream_gene_variant	MODIFIER	ADRB1	3.223	0.957038	downstream_gene_variant	MODIFIER	ADRB1	1.323
10_35	362	10	115814806	114055047	rs10787517	L_LDL_FC_pct	T	A	0.611143	0.0147572	0.00209994	11.677	0.0155781	0.00226262	11.2375	0.896267	SuSie	Free Cholesterol to Total Lipids in Large LDL percentage	%	Relative lipoprotein lipid concentrations	Large LDL ratios	Percentage	23617	23917	ADRB1 (8139) - ENSG00000043591	ADRB1 (11000) - ENSG00000043591	TRUE	intergenic_variant	MODIFIER	-	0.014	1	intergenic_variant	MODIFIER	-	0.014
10_35	362	10	115814806	114055047	rs10787517	L_VLDL_TG	T	A	0.611143	-0.017074	0.00220463	14.0182	-0.0178456	0.00231498	13.895	0.660641	SuSie	Triglycerides in Large VLDL	mmol/L	Lipoprotein subclasses	Large VLDL (average diameter 53.6 nm)	Non-derived	23501	23801	ADRB1 (8139) - ENSG00000043591	ADRB1 (11000) - ENSG00000043591	TRUE	intergenic_variant	MODIFIER	-	0.014	1	intergenic_variant	MODIFIER	-	0.014
10_35	362	10	115814806	114055047	rs10787517	MUFA	T	A	0.611143	-0.0148709	0.00226614	10.2756	-0.0153554	0.00236145	10.1021	0.711995	SuSie	Monounsaturated Fatty Acids	mmol/L	Fatty acids		Non-derived	23447	23747	ADRB1 (8139) - ENSG00000043591	ADRB1 (11000) - ENSG00000043591	TRUE	intergenic_variant	MODIFIER	-	0.014	1	intergenic_variant	MODIFIER	-	0.014
10_35	362	10	115814806	114055047	rs10787517	MUFA_pct	T	A	0.611143	-0.0147344	0.00214014	11.2376	-0.01542	0.00229305	10.754	0.758105	SuSie	Monounsaturated Fatty Acids to Total Fatty Acids percentage	%	Fatty acids	Fatty acid ratios	Percentage	23454	23754	ADRB1 (8139) - ENSG00000043591	ADRB1 (11000) - ENSG00000043591	TRUE	intergenic_variant	MODIFIER	-	0.014	1	intergenic_variant	MODIFIER	-	0.014
10_35	362	10	115814806	114055047	rs10787517	M_LDL_TG	T	A	0.611143	-0.0189705	0.00223079	16.737	-0.01861	0.0023514	14.6039	0.698971	SuSie	Triglycerides in Medium LDL	mmol/L	Lipoprotein subclasses	Medium LDL (average diameter 23 nm)	Non-derived	23543	23843	ADRB1 (8139) - ENSG00000043591	ADRB1 (11000) - ENSG00000043591	TRUE	intergenic_variant	MODIFIER	-	0.014	1	intergenic_variant	MODIFIER	-	0.014
10_35	362	10	115814806	114055047	rs10787517	S_LDL_FC_pct	T	A	0.611143	0.0142749	0.00213257	10.6625	0.0152089	0.00230284	10.3984	0.417392	SuSie	Free Cholesterol to Total Lipids in Small LDL percentage	%	Relative lipoprotein lipid concentrations	Small LDL ratios	Percentage	23627	23927	ADRB1 (8139) - ENSG00000043591	ADRB1 (11000) - ENSG00000043591	TRUE	intergenic_variant	MODIFIER	-	0.014	1	intergenic_variant	MODIFIER	-	0.014
10_35	362	10	115814806	114055047	rs10787517	S_LDL_TG	T	A	0.611143	-0.0187325	0.00222215	16.461	-0.0190146	0.00234189	15.3279	0.824324	SuSie	Triglycerides in Small LDL	mmol/L	Lipoprotein subclasses	Small LDL (average diameter 18.7 nm)	Non-derived	23550	23850	ADRB1 (8139) - ENSG00000043591	ADRB1 (11000) - ENSG00000043591	TRUE	intergenic_variant	MODIFIER	-	0.014	1	intergenic_variant	MODIFIER	-	0.014
10_35	362	10	115814806	114055047	rs10787517	S_VLDL_TG	T	A	0.611143	-0.018623	0.00217818	16.909	-0.0195554	0.0023219	16.431	0.722908	SuSie	Triglycerides in Small VLDL	mmol/L	Lipoprotein subclasses	Small VLDL (average diameter 36.8 nm)	Non-derived	23515	23815	ADRB1 (8139) - ENSG00000043591	ADRB1 (11000) - ENSG00000043591	TRUE	intergenic_variant	MODIFIER	-	0.014	1	intergenic_variant	MODIFIER	-	0.014
10_35	362	10	115814806	114055047	rs10787517	VLDL_size	T	A	0.611143	-0.0158441	0.00207888	13.6008	-0.0171563	0.00223475	13.7874	0.992662	SuSie	Average Diameter for VLDL Particles	nm	Lipoprotein particle sizes		Non-derived	23431	23731	ADRB1 (8139) - ENSG00000043591	ADRB1 (11000) - ENSG00000043591	TRUE	intergenic_variant	MODIFIER	-	0.014	1	intergenic_variant	MODIFIER	-	0.014
10_35	362	10	115814806	114055047	rs10787517	XL_HDL_TG_pct	T	A	0.611143	-0.0185405	0.00205944	18.657	-0.0161078	0.00229996	11.6021	0.426136	SuSie	Triglycerides to Total Lipids in Very Large HDL percentage	%	Relative lipoprotein lipid concentrations	Very large HDL ratios	Percentage	23633	23933	ADRB1 (8139) - ENSG00000043591	ADRB1 (11000) - ENSG00000043591	TRUE	intergenic_variant	MODIFIER	-	0.014	1	intergenic_variant	MODIFIER	-	0.014
10_35	362	10	115814806	114055047	rs10787517	XXL_VLDL_TG	T	A	0.611143	-0.0153993	0.0022163	11.4318	-0.0159628	0.00232727	11.1585	0.207662	SuSie	Triglycerides in Chylomicrons and Extremely Large VLDL	mmol/L	Lipoprotein subclasses	Chylomicrons and extremely large VLDL (particle diameters from 75 nm upwards)	Non-derived	23487	23787	ADRB1 (8139) - ENSG00000043591	ADRB1 (11000) - ENSG00000043591	TRUE	intergenic_variant	MODIFIER	-	0.014	1	intergenic_variant	MODIFIER	-	0.014
10_36	363	10	118404620	116645109	rs2301179	HDL_C	A	G	0.499395	-0.0126618	0.00176217	12.1737	-0.0111611	0.00192522	8.1711	0.702036	SuSie	HDL Cholesterol	mmol/L	Cholesterol		Composite	23406	23706	C10orf82 (18587) - ENSG00000165863	C10orf82 (24846) - ENSG00000165863	TRUE	3_prime_UTR_variant	MODIFIER	PNLIPRP2	0.321	0.916638	missense_variant	MODERATE	PNLIPRP2	4.701
10_36	363	10	118404620	116645109	rs2301179	HDL_CE	A	G	0.499395	-0.0128487	0.00177046	12.4034	-0.0114029	0.00193344	8.43319	0.659154	SuSie	Cholesteryl Esters in HDL	mmol/L	Cholesteryl esters		Composite	23418	23718	C10orf82 (18587) - ENSG00000165863	C10orf82 (24846) - ENSG00000165863	TRUE	3_prime_UTR_variant	MODIFIER	PNLIPRP2	0.321	0.916638	missense_variant	MODERATE	PNLIPRP2	4.701
10_36	363	10	118404620	116645109	rs2301179	HDL_FC	A	G	0.499395	-0.0114238	0.00174989	10.1771	-0.00986422	0.00190418	6.65434	0.729509	Wakefield	Free Cholesterol in HDL	mmol/L	Free cholesterol		Composite	23422	23722	C10orf82 (18587) - ENSG00000165863	C10orf82 (24846) - ENSG00000165863	TRUE	3_prime_UTR_variant	MODIFIER	PNLIPRP2	0.321	0.916638	missense_variant	MODERATE	PNLIPRP2	4.701
10_36	363	10	118404620	116645109	rs2301179	HDL_size	A	G	0.499395	-0.0144261	0.00172967	16.1304	-0.0125105	0.0019197	10.1435	0.453031	SuSie	Average Diameter for HDL Particles	nm	Lipoprotein particle sizes		Non-derived	23433	23733	C10orf82 (18587) - ENSG00000165863	C10orf82 (24846) - ENSG00000165863	TRUE	3_prime_UTR_variant	MODIFIER	PNLIPRP2	0.321	0.916638	missense_variant	MODERATE	PNLIPRP2	4.701
10_36	363	10	118404620	116645109	rs2301179	L_HDL_C	A	G	0.499395	-0.0150463	0.00171829	17.6962	-0.0132305	0.00191322	11.3302	0.462985	SuSie	Cholesterol in Large HDL	mmol/L	Lipoprotein subclasses	Large HDL (average diameter 12.1 nm)	Composite	23561	23861	C10orf82 (18587) - ENSG00000165863	C10orf82 (24846) - ENSG00000165863	TRUE	3_prime_UTR_variant	MODIFIER	PNLIPRP2	0.321	0.916638	missense_variant	MODERATE	PNLIPRP2	4.701
10_36	363	10	118404620	116645109	rs2301179	L_HDL_CE	A	G	0.499395	-0.0153157	0.00172599	18.1496	-0.0135046	0.00192208	11.672	0.38524	SuSie	Cholesteryl Esters in Large HDL	mmol/L	Lipoprotein subclasses	Large HDL (average diameter 12.1 nm)	Non-derived	23562	23862	C10orf82 (18587) - ENSG00000165863	C10orf82 (24846) - ENSG00000165863	TRUE	3_prime_UTR_variant	MODIFIER	PNLIPRP2	0.321	0.916638	missense_variant	MODERATE	PNLIPRP2	4.701
10_36	363	10	118404620	116645109	rs2301179	L_HDL_FC	A	G	0.499395	-0.0140882	0.00171544	15.6646	-0.0123233	0.00190201	10.0344	0.690685	SuSie	Free Cholesterol in Large HDL	mmol/L	Lipoprotein subclasses	Large HDL (average diameter 12.1 nm)	Non-derived	23563	23863	C10orf82 (18587) - ENSG00000165863	C10orf82 (24846) - ENSG00000165863	TRUE	3_prime_UTR_variant	MODIFIER	PNLIPRP2	0.321	0.916638	missense_variant	MODERATE	PNLIPRP2	4.701
10_36	363	10	118404620	116645109	rs2301179	L_HDL_L	A	G	0.499395	-0.0143337	0.00171337	16.2241	-0.0124818	0.0019018	10.2779	0.615505	SuSie	Total Lipids in Large HDL	mmol/L	Lipoprotein subclasses	Large HDL (average diameter 12.1 nm)	Composite	23559	23859	C10orf82 (18587) - ENSG00000165863	C10orf82 (24846) - ENSG00000165863	TRUE	3_prime_UTR_variant	MODIFIER	PNLIPRP2	0.321	0.916638	missense_variant	MODERATE	PNLIPRP2	4.701
10_36	363	10	118404620	116645109	rs2301179	L_HDL_P	A	G	0.499395	-0.01471	0.00170436	17.2153	-0.0127843	0.00189605	10.8076	0.652019	SuSie	Concentration of Large HDL Particles	mmol/L	Lipoprotein subclasses	Large HDL (average diameter 12.1 nm)	Non-derived	23558	23858	C10orf82 (18587) - ENSG00000165863	C10orf82 (24846) - ENSG00000165863	TRUE	3_prime_UTR_variant	MODIFIER	PNLIPRP2	0.321	0.916638	missense_variant	MODERATE	PNLIPRP2	4.701
10_36	363	10	118404620	116645109	rs2301179	L_HDL_PL	A	G	0.499395	-0.0137487	0.00171944	14.8912	-0.0119687	0.00189904	9.53284	0.597339	SuSie	Phospholipids in Large HDL	mmol/L	Lipoprotein subclasses	Large HDL (average diameter 12.1 nm)	Non-derived	23560	23860	C10orf82 (18587) - ENSG00000165863	C10orf82 (24846) - ENSG00000165863	TRUE	3_prime_UTR_variant	MODIFIER	PNLIPRP2	0.321	0.916638	missense_variant	MODERATE	PNLIPRP2	4.701
10_36	363	10	118404620	116645109	rs2301179	XL_HDL_C	A	G	0.499395	-0.0121585	0.00180165	10.8259	-0.010721	0.00196571	7.30742	0.247263	SuSie	Cholesterol in Very Large HDL	mmol/L	Lipoprotein subclasses	Very large HDL (average diameter 14.3 nm)	Composite	23554	23854	C10orf82 (18587) - ENSG00000165863	C10orf82 (24846) - ENSG00000165863	TRUE	3_prime_UTR_variant	MODIFIER	PNLIPRP2	0.321	0.916638	missense_variant	MODERATE	PNLIPRP2	4.701
10_36	363	10	118404620	116645109	rs2301179	XL_HDL_CE	A	G	0.499395	-0.013058	0.00178258	12.6229	-0.0115361	0.00195376	8.45114	0.312178	SuSie	Cholesteryl Esters in Very Large HDL	mmol/L	Lipoprotein subclasses	Very large HDL (average diameter 14.3 nm)	Non-derived	23555	23855	C10orf82 (18587) - ENSG00000165863	C10orf82 (24846) - ENSG00000165863	TRUE	3_prime_UTR_variant	MODIFIER	PNLIPRP2	0.321	0.916638	missense_variant	MODERATE	PNLIPRP2	4.701
10_36	363	10	118404620	116645109	rs2301179	XL_HDL_FC_pct	A	G	0.499395	0.0153376	0.00173731	17.9737	0.0136307	0.00189944	12.1438	0.752216	SuSie	Free Cholesterol to Total Lipids in Very Large HDL percentage	%	Relative lipoprotein lipid concentrations	Very large HDL ratios	Percentage	23632	23932	C10orf82 (18587) - ENSG00000165863	C10orf82 (24846) - ENSG00000165863	TRUE	3_prime_UTR_variant	MODIFIER	PNLIPRP2	0.321	0.916638	missense_variant	MODERATE	PNLIPRP2	4.701
10_36	363	10	118404620	116645109	rs2301179	XL_HDL_L	A	G	0.499395	-0.0123497	0.00179129	11.2666	-0.0108355	0.00195433	7.52989	0.35076	SuSie	Total Lipids in Very Large HDL	mmol/L	Lipoprotein subclasses	Very large HDL (average diameter 14.3 nm)	Composite	23552	23852	C10orf82 (18587) - ENSG00000165863	C10orf82 (24846) - ENSG00000165863	TRUE	3_prime_UTR_variant	MODIFIER	PNLIPRP2	0.321	0.916638	missense_variant	MODERATE	PNLIPRP2	4.701
10_36	363	10	118404620	116645109	rs2301179	XL_HDL_P	A	G	0.499395	-0.0120098	0.00180877	10.5028	-0.0104751	0.00196289	7.02333	0.668265	Wakefield	Concentration of Very Large HDL Particles	mmol/L	Lipoprotein subclasses	Very large HDL (average diameter 14.3 nm)	Non-derived	23551	23851	C10orf82 (18587) - ENSG00000165863	C10orf82 (24846) - ENSG00000165863	TRUE	3_prime_UTR_variant	MODIFIER	PNLIPRP2	0.321	0.916638	missense_variant	MODERATE	PNLIPRP2	4.701
10_36	363	10	118404620	116645109	rs2301179	XL_HDL_PL	A	G	0.499395	-0.012552	0.00178385	11.7052	-0.0110124	0.00194853	7.7986	0.529952	Wakefield	Phospholipids in Very Large HDL	mmol/L	Lipoprotein subclasses	Very large HDL (average diameter 14.3 nm)	Non-derived	23553	23853	C10orf82 (18587) - ENSG00000165863	C10orf82 (24846) - ENSG00000165863	TRUE	3_prime_UTR_variant	MODIFIER	PNLIPRP2	0.321	0.916638	missense_variant	MODERATE	PNLIPRP2	4.701
10_36	363	10	118404620	116645109	rs2301179	XL_HDL_PL_pct	A	G	0.499395	-0.0119907	0.0018188	10.3645	-0.010644	0.00195815	7.26285	0.335886	Wakefield	Phospholipids to Total Lipids in Very Large HDL percentage	%	Relative lipoprotein lipid concentrations	Very large HDL ratios	Percentage	23629	23929	C10orf82 (18587) - ENSG00000165863	C10orf82 (24846) - ENSG00000165863	TRUE	3_prime_UTR_variant	MODIFIER	PNLIPRP2	0.321	0.916638	missense_variant	MODERATE	PNLIPRP2	4.701
10_36	363	10	118397894	116638383	rs4751996	LA_pct	A	G	0.519684	-0.0186294	0.00197211	20.4551	-0.0175351	0.00204631	16.9804	0.451624	SuSie	Linoleic Acid to Total Fatty Acids percentage	%	Fatty acids	Fatty acid ratios	Percentage	23456	23756	C10orf82 (25313) - ENSG00000165863	C10orf82 (31572) - ENSG00000165863	TRUE	missense_variant	MODERATE	PNLIPRP2	4.701	1	missense_variant	MODERATE	PNLIPRP2	4.701
10_36	363	10	118397894	116638383	rs4751996	L_HDL_CE_pct	A	G	0.519684	-0.0149997	0.00190271	14.4965	-0.0142848	0.00204755	11.5186	0.381461	SuSie	Cholesteryl Esters to Total Lipids in Large HDL percentage	%	Relative lipoprotein lipid concentrations	Large HDL ratios	Percentage	23636	23936	C10orf82 (25313) - ENSG00000165863	C10orf82 (31572) - ENSG00000165863	TRUE	missense_variant	MODERATE	PNLIPRP2	4.701	1	missense_variant	MODERATE	PNLIPRP2	4.701
10_36	363	10	118397894	116638383	rs4751996	L_HDL_C_pct	A	G	0.519684	-0.0141744	0.0018661	13.5142	-0.0134665	0.00202296	10.5527	0.313242	SuSie	Cholesterol to Total Lipids in Large HDL percentage	%	Relative lipoprotein lipid concentrations	Large HDL ratios	Percentage	23635	23935	C10orf82 (25313) - ENSG00000165863	C10orf82 (31572) - ENSG00000165863	TRUE	missense_variant	MODERATE	PNLIPRP2	4.701	1	missense_variant	MODERATE	PNLIPRP2	4.701
10_36	363	10	118397894	116638383	rs4751996	L_HDL_TG_pct	A	G	0.519684	0.0144576	0.00186806	14.0004	0.0141625	0.00203241	11.4932	0.298882	SuSie	Triglycerides to Total Lipids in Large HDL percentage	%	Relative lipoprotein lipid concentrations	Large HDL ratios	Percentage	23638	23938	C10orf82 (25313) - ENSG00000165863	C10orf82 (31572) - ENSG00000165863	TRUE	missense_variant	MODERATE	PNLIPRP2	4.701	1	missense_variant	MODERATE	PNLIPRP2	4.701
10_36	363	10	118397894	116638383	rs4751996	M_HDL_C_pct	A	G	0.519684	-0.0123258	0.00190032	10.0554	-0.011633	0.00205856	7.79701	0.196684	SuSie	Cholesterol to Total Lipids in Medium HDL percentage	%	Relative lipoprotein lipid concentrations	Medium HDL ratios	Percentage	23640	23940	C10orf82 (25313) - ENSG00000165863	C10orf82 (31572) - ENSG00000165863	TRUE	missense_variant	MODERATE	PNLIPRP2	4.701	1	missense_variant	MODERATE	PNLIPRP2	4.701
10_36	363	10	118397894	116638383	rs4751996	Omega_6_by_Omega_3	A	G	0.519684	-0.0137248	0.00192535	11.9936	-0.0132791	0.00205359	9.99762	0.364139	SuSie	Omega-6 Fatty Acids to Omega-3 Fatty Acids ratio	ratio	Fatty acids	Fatty acid ratios	Ratio	23459	23759	C10orf82 (25313) - ENSG00000165863	C10orf82 (31572) - ENSG00000165863	TRUE	missense_variant	MODERATE	PNLIPRP2	4.701	1	missense_variant	MODERATE	PNLIPRP2	4.701
10_36	363	10	118397894	116638383	rs4751996	Omega_6_pct	A	G	0.519684	-0.0125096	0.00196453	9.71699	-0.0116068	0.00205471	7.79158	0.356222	SuSie	Omega-6 Fatty Acids to Total Fatty Acids percentage	%	Fatty acids	Fatty acid ratios	Percentage	23452	23752	C10orf82 (25313) - ENSG00000165863	C10orf82 (31572) - ENSG00000165863	TRUE	missense_variant	MODERATE	PNLIPRP2	4.701	1	missense_variant	MODERATE	PNLIPRP2	4.701
10_36	363	10	118398046	116638535	rs7910135	L_VLDL_FC_pct	C	A	0.519569	0.0138118	0.00205319	10.7614	0.0138138	0.00213122	10.0419	0.258039	SuSie	Free Cholesterol to Total Lipids in Large VLDL percentage	%	Relative lipoprotein lipid concentrations	Large VLDL ratios	Percentage	23592	23892	C10orf82 (25161) - ENSG00000165863	C10orf82 (31420) - ENSG00000165863	TRUE	intron_variant	MODIFIER	PNLIPRP2	1.903	0.994007	missense_variant	MODERATE	PNLIPRP2	4.701
10_37	364	10	121010256	119250744	rs10886430	Lactate	A	G	0.126807	0.0222939	0.00321431	11.3938	0.0227963	0.00324976	11.637	0.676453	SuSie	Lactate	mmol/L	Glycolysis related metabolites		Non-derived	23471	23771	GRK5 (43155) - ENSG00000198873	GRK5 (43155) - ENSG00000198873	TRUE	intron_variant	MODIFIER	GRK5	4.962	1	intron_variant	MODIFIER	GRK5	4.962
10_37	365	10	121429633	119670121	rs2234962	HDL_size	T	C	0.216206	0.0160946	0.00209478	13.8093	0.0170176	0.00232491	12.6038	0.220721	SuSie	Average Diameter for HDL Particles	nm	Lipoprotein particle sizes		Non-derived	23433	23733	BAG3 (7698) - ENSG00000151929	BAG3 (13511) - ENSG00000151929	TRUE	missense_variant	MODERATE	BAG3	21	1	missense_variant	MODERATE	BAG3	21
10_37	365	10	121424815	119665303	rs375034445	HDL_C	A	AT	0.213069	0.0144652	0.00216105	10.6621	0.014381	0.00236101	8.94966	0.337695	SuSie	HDL Cholesterol	mmol/L	Cholesterol		Composite	23406	23706	BAG3 (12516) - ENSG00000151929	BAG3 (8693) - ENSG00000151929	TRUE	intron_variant	MODIFIER	BAG3	1.741	0.983653	missense_variant	MODERATE	BAG3	21
10_37	365	10	121424815	119665303	rs375034445	HDL_CE	A	AT	0.213069	0.0142209	0.00217121	10.2394	0.0140982	0.0023711	8.56028	0.319526	SuSie	Cholesteryl Esters in HDL	mmol/L	Cholesteryl esters		Composite	23418	23718	BAG3 (12516) - ENSG00000151929	BAG3 (8693) - ENSG00000151929	TRUE	intron_variant	MODIFIER	BAG3	1.741	0.983653	missense_variant	MODERATE	BAG3	21
10_37	365	10	121424815	119665303	rs375034445	HDL_FC	A	AT	0.213069	0.0143935	0.00214598	10.7025	0.0144801	0.00233519	9.25011	0.40488	SuSie	Free Cholesterol in HDL	mmol/L	Free cholesterol		Composite	23422	23722	BAG3 (12516) - ENSG00000151929	BAG3 (8693) - ENSG00000151929	TRUE	intron_variant	MODIFIER	BAG3	1.741	0.983653	missense_variant	MODERATE	BAG3	21
10_37	365	10	121424815	119665303	rs375034445	HDL_L	A	AT	0.213069	0.0139122	0.00218334	9.72908	0.01391	0.00235925	8.42848	0.284383	SuSie	Total Lipids in HDL	mmol/L	Total lipids		Composite	23426	23726	BAG3 (12516) - ENSG00000151929	BAG3 (8693) - ENSG00000151929	TRUE	intron_variant	MODIFIER	BAG3	1.741	0.983653	missense_variant	MODERATE	BAG3	21
10_37	365	10	121424815	119665303	rs375034445	L_HDL_C	A	AT	0.213069	0.0155203	0.00210724	12.7524	0.0163499	0.0023463	11.4933	0.325037	Wakefield	Cholesterol in Large HDL	mmol/L	Lipoprotein subclasses	Large HDL (average diameter 12.1 nm)	Composite	23561	23861	BAG3 (12516) - ENSG00000151929	BAG3 (8693) - ENSG00000151929	TRUE	intron_variant	MODIFIER	BAG3	1.741	0.983653	missense_variant	MODERATE	BAG3	21
10_37	365	10	121424815	119665303	rs375034445	L_HDL_CE	A	AT	0.213069	0.0153254	0.00211668	12.349	0.0162029	0.00235718	11.2036	0.33718	SuSie	Cholesteryl Esters in Large HDL	mmol/L	Lipoprotein subclasses	Large HDL (average diameter 12.1 nm)	Non-derived	23562	23862	BAG3 (12516) - ENSG00000151929	BAG3 (8693) - ENSG00000151929	TRUE	intron_variant	MODIFIER	BAG3	1.741	0.983653	missense_variant	MODERATE	BAG3	21
10_37	365	10	121424815	119665303	rs375034445	L_HDL_FC	A	AT	0.213069	0.0159457	0.00210374	13.4603	0.0166249	0.00233254	11.9895	0.323366	Wakefield	Free Cholesterol in Large HDL	mmol/L	Lipoprotein subclasses	Large HDL (average diameter 12.1 nm)	Non-derived	23563	23863	BAG3 (12516) - ENSG00000151929	BAG3 (8693) - ENSG00000151929	TRUE	intron_variant	MODIFIER	BAG3	1.741	0.983653	missense_variant	MODERATE	BAG3	21
10_37	365	10	121424815	119665303	rs375034445	L_HDL_L	A	AT	0.213069	0.0160036	0.0021012	13.5836	0.016748	0.00233227	12.1592	0.301344	Wakefield	Total Lipids in Large HDL	mmol/L	Lipoprotein subclasses	Large HDL (average diameter 12.1 nm)	Composite	23559	23859	BAG3 (12516) - ENSG00000151929	BAG3 (8693) - ENSG00000151929	TRUE	intron_variant	MODIFIER	BAG3	1.741	0.983653	missense_variant	MODERATE	BAG3	21
10_37	365	10	121424815	119665303	rs375034445	L_HDL_P	A	AT	0.213069	0.0156486	0.00209015	13.1515	0.0164184	0.00232523	11.7809	0.322096	Wakefield	Concentration of Large HDL Particles	mmol/L	Lipoprotein subclasses	Large HDL (average diameter 12.1 nm)	Non-derived	23558	23858	BAG3 (12516) - ENSG00000151929	BAG3 (8693) - ENSG00000151929	TRUE	intron_variant	MODIFIER	BAG3	1.741	0.983653	missense_variant	MODERATE	BAG3	21
10_37	365	10	121424815	119665303	rs375034445	L_HDL_PL	A	AT	0.213069	0.0161357	0.00210864	13.7042	0.0167847	0.00232888	12.2425	0.273733	SuSie	Phospholipids in Large HDL	mmol/L	Lipoprotein subclasses	Large HDL (average diameter 12.1 nm)	Non-derived	23560	23860	BAG3 (12516) - ENSG00000151929	BAG3 (8693) - ENSG00000151929	TRUE	intron_variant	MODIFIER	BAG3	1.741	0.983653	missense_variant	MODERATE	BAG3	21
10_37	365	10	121424815	119665303	rs375034445	M_HDL_FC_pct	A	AT	0.213069	0.0144038	0.00215139	10.6666	0.0142362	0.00235398	8.83259	0.359346	Wakefield	Free Cholesterol to Total Lipids in Medium HDL percentage	%	Relative lipoprotein lipid concentrations	Medium HDL ratios	Percentage	23642	23942	BAG3 (12516) - ENSG00000151929	BAG3 (8693) - ENSG00000151929	TRUE	intron_variant	MODIFIER	BAG3	1.741	0.983653	missense_variant	MODERATE	BAG3	21
10_37	365	10	121424815	119665303	rs375034445	XL_HDL_C	A	AT	0.213069	0.0140864	0.00220946	9.73902	0.0145774	0.00241066	8.83088	0.285631	Wakefield	Cholesterol in Very Large HDL	mmol/L	Lipoprotein subclasses	Very large HDL (average diameter 14.3 nm)	Composite	23554	23854	BAG3 (12516) - ENSG00000151929	BAG3 (8693) - ENSG00000151929	TRUE	intron_variant	MODIFIER	BAG3	1.741	0.983653	missense_variant	MODERATE	BAG3	21
10_37	365	10	121424815	119665303	rs375034445	XL_HDL_CE	A	AT	0.213069	0.0145474	0.00218607	10.5466	0.0151109	0.00239601	9.54459	0.319933	Wakefield	Cholesteryl Esters in Very Large HDL	mmol/L	Lipoprotein subclasses	Very large HDL (average diameter 14.3 nm)	Non-derived	23555	23855	BAG3 (12516) - ENSG00000151929	BAG3 (8693) - ENSG00000151929	TRUE	intron_variant	MODIFIER	BAG3	1.741	0.983653	missense_variant	MODERATE	BAG3	21
10_37	365	10	121424815	119665303	rs375034445	XL_HDL_FC_pct	A	AT	0.213069	-0.0149608	0.00213056	11.6601	-0.016151	0.00232941	11.386	0.259465	SuSie	Free Cholesterol to Total Lipids in Very Large HDL percentage	%	Relative lipoprotein lipid concentrations	Very large HDL ratios	Percentage	23632	23932	BAG3 (12516) - ENSG00000151929	BAG3 (8693) - ENSG00000151929	TRUE	intron_variant	MODIFIER	BAG3	1.741	0.983653	missense_variant	MODERATE	BAG3	21
10_37	365	10	121424815	119665303	rs375034445	XL_HDL_L	A	AT	0.213069	0.0146601	0.00219676	10.6025	0.0153485	0.00239669	9.8196	0.259749	Wakefield	Total Lipids in Very Large HDL	mmol/L	Lipoprotein subclasses	Very large HDL (average diameter 14.3 nm)	Composite	23552	23852	BAG3 (12516) - ENSG00000151929	BAG3 (8693) - ENSG00000151929	TRUE	intron_variant	MODIFIER	BAG3	1.741	0.983653	missense_variant	MODERATE	BAG3	21
10_37	365	10	121424815	119665303	rs375034445	XL_HDL_P	A	AT	0.213069	0.0142281	0.00221819	9.84927	0.0147323	0.0024072	9.02876	0.258963	Wakefield	Concentration of Very Large HDL Particles	mmol/L	Lipoprotein subclasses	Very large HDL (average diameter 14.3 nm)	Non-derived	23551	23851	BAG3 (12516) - ENSG00000151929	BAG3 (8693) - ENSG00000151929	TRUE	intron_variant	MODIFIER	BAG3	1.741	0.983653	missense_variant	MODERATE	BAG3	21
10_37	365	10	121424815	119665303	rs375034445	XL_HDL_PL	A	AT	0.213069	0.0150809	0.00218763	11.2647	0.0159094	0.00238957	10.5556	0.224109	SuSie	Phospholipids in Very Large HDL	mmol/L	Lipoprotein subclasses	Very large HDL (average diameter 14.3 nm)	Non-derived	23553	23853	BAG3 (12516) - ENSG00000151929	BAG3 (8693) - ENSG00000151929	TRUE	intron_variant	MODIFIER	BAG3	1.741	0.983653	missense_variant	MODERATE	BAG3	21
10_38	366	10	122875589	121116075	rs2254069	S_HDL_FC_pct	G	A	0.119673	-0.0191182	0.00294536	10.069	-0.0184235	0.00316231	8.24548	0.288032	SuSie	Free Cholesterol to Total Lipids in Small HDL percentage	%	Relative lipoprotein lipid concentrations	Small HDL ratios	Percentage	23647	23947	WDR11 (206553) - ENSG00000120008	WDR11 (208782) - ENSG00000120008	TRUE	intergenic_variant	MODIFIER	-	3.845	0.903131	intergenic_variant	MODIFIER	-	4.081
10_38	366	10	122859815	121100301	rs58994027	M_HDL_PL_pct	A	AAT	0.0905335	0.0231867	0.0033349	11.4458	0.0224391	0.00358559	9.409	0.0734664	SuSie	Phospholipids to Total Lipids in Medium HDL percentage	%	Relative lipoprotein lipid concentrations	Medium HDL ratios	Percentage	23639	23939	WDR11 (190779) - ENSG00000120008	WDR11 (193008) - ENSG00000120008	TRUE	intergenic_variant	MODIFIER	-	0.939	0.914439	intergenic_variant	MODIFIER	-	1.966
10_38	367	10	122994970	121235456	rs12217412	L_HDL_C_pct	T	C	0.54782	0.014027	0.00187597	13.1196	0.0138714	0.00203369	11.0427	0.0505273	SuSie	Cholesterol to Total Lipids in Large HDL percentage	%	Relative lipoprotein lipid concentrations	Large HDL ratios	Percentage	23635	23935	FGFR2 (242878) - ENSG00000066468	FGFR2 (245029) - ENSG00000066468	TRUE	intergenic_variant	MODIFIER	-	4.197	0.953341	intergenic_variant	MODIFIER	-	8.06
10_38	367	10	122992262	121232748	rs4294510	M_VLDL_CE_pct	G	A	0.542943	0.0121866	0.00190577	9.7932	0.0124948	0.00202596	9.158	0.0499865	SuSie	Cholesteryl Esters to Total Lipids in Medium VLDL percentage	%	Relative lipoprotein lipid concentrations	Medium VLDL ratios	Percentage	23596	23896	FGFR2 (245586) - ENSG00000066468	FGFR2 (247737) - ENSG00000066468	TRUE	intergenic_variant	MODIFIER	-	0.199	0.948325	intergenic_variant	MODIFIER	-	8.06
10_38	367	10	122986398	121226884	rs56124706	L_HDL_C	T	A	0.547731	0.011685	0.00172384	10.9155	0.0104916	0.00191946	7.33649	0.0494612	Wakefield	Cholesterol in Large HDL	mmol/L	Lipoprotein subclasses	Large HDL (average diameter 12.1 nm)	Composite	23561	23861	FGFR2 (251450) - ENSG00000066468	FGFR2 (253601) - ENSG00000066468	TRUE	intergenic_variant	MODIFIER	-	5.662	0.964022	intergenic_variant	MODIFIER	-	8.06
10_38	367	10	122986398	121226884	rs56124706	L_HDL_CE	T	A	0.547731	0.011904	0.00173156	11.2067	0.0107463	0.00192835	7.60062	0.0579592	SuSie	Cholesteryl Esters in Large HDL	mmol/L	Lipoprotein subclasses	Large HDL (average diameter 12.1 nm)	Non-derived	23562	23862	FGFR2 (251450) - ENSG00000066468	FGFR2 (253601) - ENSG00000066468	TRUE	intergenic_variant	MODIFIER	-	5.662	0.964022	intergenic_variant	MODIFIER	-	8.06
10_38	367	10	122986398	121226884	rs56124706	L_HDL_CE_pct	T	A	0.547731	0.0137963	0.00191002	12.2942	0.013834	0.00205545	10.7711	0.0490049	SuSie	Cholesteryl Esters to Total Lipids in Large HDL percentage	%	Relative lipoprotein lipid concentrations	Large HDL ratios	Percentage	23636	23936	FGFR2 (251450) - ENSG00000066468	FGFR2 (253601) - ENSG00000066468	TRUE	intergenic_variant	MODIFIER	-	5.662	0.964022	intergenic_variant	MODIFIER	-	8.06
10_38	367	10	122986398	121226884	rs56124706	XL_HDL_C	T	A	0.547731	0.0129509	0.00180746	12.1099	0.0120727	0.00197207	9.03353	0.0525553	SuSie	Cholesterol in Very Large HDL	mmol/L	Lipoprotein subclasses	Very large HDL (average diameter 14.3 nm)	Composite	23554	23854	FGFR2 (251450) - ENSG00000066468	FGFR2 (253601) - ENSG00000066468	TRUE	intergenic_variant	MODIFIER	-	5.662	0.964022	intergenic_variant	MODIFIER	-	8.06
10_38	367	10	122986398	121226884	rs56124706	XL_HDL_CE	T	A	0.547731	0.0129526	0.00178833	12.3571	0.0119756	0.00196009	9.00044	0.0566865	SuSie	Cholesteryl Esters in Very Large HDL	mmol/L	Lipoprotein subclasses	Very large HDL (average diameter 14.3 nm)	Non-derived	23555	23855	FGFR2 (251450) - ENSG00000066468	FGFR2 (253601) - ENSG00000066468	TRUE	intergenic_variant	MODIFIER	-	5.662	0.964022	intergenic_variant	MODIFIER	-	8.06
10_38	367	10	122999550	121240036	rs878409	L_HDL_TG_pct	G	A	0.547519	-0.0129359	0.00187962	11.2297	-0.0125216	0.00204505	9.03636	0.0681819	SuSie	Triglycerides to Total Lipids in Large HDL percentage	%	Relative lipoprotein lipid concentrations	Large HDL ratios	Percentage	23638	23938	FGFR2 (238298) - ENSG00000066468	FGFR2 (240449) - ENSG00000066468	TRUE	intergenic_variant	MODIFIER	-	1.191	0.951883	intergenic_variant	MODIFIER	-	8.06
10_38	367	10	122999550	121240036	rs878409	S_HDL_TG	G	A	0.547519	-0.0124468	0.00195064	9.75435	-0.0122455	0.00210173	8.24656	0.069444	SuSie	Triglycerides in Small HDL	mmol/L	Lipoprotein subclasses	Small HDL (average diameter 8.7 nm)	Non-derived	23578	23878	FGFR2 (238298) - ENSG00000066468	FGFR2 (240449) - ENSG00000066468	TRUE	intergenic_variant	MODIFIER	-	1.191	0.951883	intergenic_variant	MODIFIER	-	8.06
10_38	367	10	122999550	121240036	rs878409	XL_HDL_TG_pct	G	A	0.547519	-0.0137159	0.00186934	12.6617	-0.0133479	0.00202582	10.3529	0.0754604	SuSie	Triglycerides to Total Lipids in Very Large HDL percentage	%	Relative lipoprotein lipid concentrations	Very large HDL ratios	Percentage	23633	23933	FGFR2 (238298) - ENSG00000066468	FGFR2 (240449) - ENSG00000066468	TRUE	intergenic_variant	MODIFIER	-	1.191	0.951883	intergenic_variant	MODIFIER	-	8.06
10_38	367	10	122999476	121239962	rs878410	L_HDL_FC	A	T	0.519926	0.0113316	0.00176567	9.85913	0.00956513	0.00195778	5.98678	0.053117	Wakefield	Free Cholesterol in Large HDL	mmol/L	Lipoprotein subclasses	Large HDL (average diameter 12.1 nm)	Non-derived	23563	23863	FGFR2 (238372) - ENSG00000066468	FGFR2 (240523) - ENSG00000066468	TRUE	intergenic_variant	MODIFIER	-	7.686	0.903201	intergenic_variant	MODIFIER	-	8.06
10_38	367	10	122999476	121239962	rs878410	XL_HDL_FC	A	T	0.519926	0.0125143	0.00193598	9.99177	0.0114615	0.002076	7.47199	0.0665709	SuSie	Free Cholesterol in Very Large HDL	mmol/L	Lipoprotein subclasses	Very large HDL (average diameter 14.3 nm)	Non-derived	23556	23856	FGFR2 (238372) - ENSG00000066468	FGFR2 (240523) - ENSG00000066468	TRUE	intergenic_variant	MODIFIER	-	7.686	0.903201	intergenic_variant	MODIFIER	-	8.06
10_38	367	10	122999476	121239962	rs878410	XL_HDL_L	A	T	0.519926	0.0126608	0.00184374	11.183	0.0111887	0.00201158	7.57405	0.082153	Wakefield	Total Lipids in Very Large HDL	mmol/L	Lipoprotein subclasses	Very large HDL (average diameter 14.3 nm)	Composite	23552	23852	FGFR2 (238372) - ENSG00000066468	FGFR2 (240523) - ENSG00000066468	TRUE	intergenic_variant	MODIFIER	-	7.686	0.903201	intergenic_variant	MODIFIER	-	8.06
10_38	367	10	122999476	121239962	rs878410	XL_HDL_P	A	T	0.519926	0.0119251	0.00186173	9.82396	0.0104514	0.0020204	6.63726	0.0988757	Wakefield	Concentration of Very Large HDL Particles	mmol/L	Lipoprotein subclasses	Very large HDL (average diameter 14.3 nm)	Non-derived	23551	23851	FGFR2 (238372) - ENSG00000066468	FGFR2 (240523) - ENSG00000066468	TRUE	intergenic_variant	MODIFIER	-	7.686	0.903201	intergenic_variant	MODIFIER	-	8.06
10_38	367	10	122999476	121239962	rs878410	XL_HDL_PL	A	T	0.519926	0.0123633	0.00183608	10.7809	0.0108836	0.00200562	7.24048	0.0795628	Wakefield	Phospholipids in Very Large HDL	mmol/L	Lipoprotein subclasses	Very large HDL (average diameter 14.3 nm)	Non-derived	23553	23853	FGFR2 (238372) - ENSG00000066468	FGFR2 (240523) - ENSG00000066468	TRUE	intergenic_variant	MODIFIER	-	7.686	0.903201	intergenic_variant	MODIFIER	-	8.06
10_38	368	10	123000635	121241121	rs2420923	XL_VLDL_CE_pct	T	G	0.326651	-0.0159446	0.00220669	12.302	-0.0165217	0.00232692	11.904	0.874856	SuSie	Cholesteryl Esters to Total Lipids in Very Large VLDL percentage	%	Relative lipoprotein lipid concentrations	Very large VLDL ratios	Percentage	23586	23886	FGFR2 (237213) - ENSG00000066468	FGFR2 (239364) - ENSG00000066468	TRUE	intergenic_variant	MODIFIER	-	1.379	1	intergenic_variant	MODIFIER	-	1.379
10_38	368	10	123000635	121241121	rs2420923	XL_VLDL_C_pct	T	G	0.326651	-0.0158875	0.00220932	12.1921	-0.016599	0.00232468	12.0303	0.650989	SuSie	Cholesterol to Total Lipids in Very Large VLDL percentage	%	Relative lipoprotein lipid concentrations	Very large VLDL ratios	Percentage	23585	23885	FGFR2 (237213) - ENSG00000066468	FGFR2 (239364) - ENSG00000066468	TRUE	intergenic_variant	MODIFIER	-	1.379	1	intergenic_variant	MODIFIER	-	1.379
10_38	368	10	123000635	121241121	rs2420923	XL_VLDL_TG_pct	T	G	0.326651	0.0150062	0.00225862	10.5152	0.0159444	0.00234824	10.9495	0.513286	SuSie	Triglycerides to Total Lipids in Very Large VLDL percentage	%	Relative lipoprotein lipid concentrations	Very large VLDL ratios	Percentage	23588	23888	FGFR2 (237213) - ENSG00000066468	FGFR2 (239364) - ENSG00000066468	TRUE	intergenic_variant	MODIFIER	-	1.379	1	intergenic_variant	MODIFIER	-	1.379
10_38	368	10	122984690	121225176	rs796270843	L_VLDL_CE_pct	TGG	T	0.846244	0.0189588	0.00285082	10.5339	0.0201974	0.00298614	10.8708	0.783233	SuSie	Cholesteryl Esters to Total Lipids in Large VLDL percentage	%	Relative lipoprotein lipid concentrations	Large VLDL ratios	Percentage	23591	23891	FGFR2 (253158) - ENSG00000066468	FGFR2 (255309) - ENSG00000066468	TRUE	intergenic_variant	MODIFIER	-	1.714	1	intergenic_variant	MODIFIER	-	1.714
10_38	368	10	122984690	121225176	rs796270843	M_VLDL_C_pct	TGG	T	0.846244	0.0179735	0.00277068	10.0578	0.0189478	0.00293685	9.95593	0.738889	SuSie	Cholesterol to Total Lipids in Medium VLDL percentage	%	Relative lipoprotein lipid concentrations	Medium VLDL ratios	Percentage	23595	23895	FGFR2 (253158) - ENSG00000066468	FGFR2 (255309) - ENSG00000066468	TRUE	intergenic_variant	MODIFIER	-	1.714	1	intergenic_variant	MODIFIER	-	1.714
10_38	368	10	122984690	121225176	rs796270843	M_VLDL_TG_pct	TGG	T	0.846244	-0.0180012	0.00279033	9.95498	-0.0190318	0.00294579	9.98156	0.793984	SuSie	Triglycerides to Total Lipids in Medium VLDL percentage	%	Relative lipoprotein lipid concentrations	Medium VLDL ratios	Percentage	23598	23898	FGFR2 (253158) - ENSG00000066468	FGFR2 (255309) - ENSG00000066468	TRUE	intergenic_variant	MODIFIER	-	1.714	1	intergenic_variant	MODIFIER	-	1.714
10_39	369	10	124531673	122772157	rs17572197	L_LDL_FC	C	G	0.141105	0.0191564	0.00295425	10.0501	0.0182743	0.00304655	8.70014	0.730564	SuSie	Free Cholesterol in Large LDL	mmol/L	Lipoprotein subclasses	Large LDL (average diameter 25.5 nm)	Non-derived	23535	23835	CUZD1 (59992) - ENSG00000138161	CUZD1 (65941) - ENSG00000138161	TRUE	non_coding_transcript_exon_variant	MODIFIER	DMBT1P1	10.86	1	non_coding_transcript_exon_variant	MODIFIER	DMBT1P1	10.86
10_4	370	10	6962420	6920458	rs4998333	Pyruvate	C	T	0.258495	-0.0157126	0.00240014	10.23	-0.016019	0.00243219	10.3453	0.310681	SuSie	Pyruvate	mmol/L	Glycolysis related metabolites		Non-derived	23472	23772	SFMBT2 (238166) - ENSG00000198879	PRKCQ (340157) - ENSG00000065675	TRUE	non_coding_transcript_exon_variant	MODIFIER	RP11-799O21.2	8.403	1	non_coding_transcript_exon_variant	MODIFIER	RP11-799O21.2	8.403
10_40	371	10	126323655	124635086	10:126323655_TTTTTTA_T	M_HDL_CE	TTTTTTA	T	0.532355	0.0127982	0.00187248	11.0858	0.0127944	0.00200022	9.79822	0.119777	SuSie	Cholesteryl Esters in Medium HDL	mmol/L	Lipoprotein subclasses	Medium HDL (average diameter 10.9 nm)	Non-derived	23569	23869	FAM53B (15794) - ENSG00000189319	LHPP (22253) - ENSG00000107902	TRUE	intron_variant	MODIFIER	FAM53B	0.886	0.984181	intron_variant	MODIFIER	FAM53B	0.24
10_40	371	10	126375608	124687039	rs10444190	M_HDL_C	G	C	0.523033	0.0123651	0.00184789	10.6558	0.012329	0.0019764	9.35322	0.121059	SuSie	Cholesterol in Medium HDL	mmol/L	Lipoprotein subclasses	Medium HDL (average diameter 10.9 nm)	Composite	23568	23868	FAM53B (57230) - ENSG00000189319	FAM53B (55931) - ENSG00000189319	TRUE	intron_variant	MODIFIER	FAM53B	20.7	0.934623	intron_variant	MODIFIER	FAM53B	0.24
10_40	372	10	126483094	124794525	rs35313529	Creatinine	A	AC	0.785088	0.0212376	0.00211255	23.0503	0.0210579	0.00219279	21.1088	0.726936	SuSie	Creatinine	mmol/L	Fluid balance		Non-derived	23478	23778	METTL10 (2655) - ENSG00000203791	METTL10 (2655) - ENSG00000203791	TRUE	upstream_gene_variant	MODIFIER	METTL10	11.23	0.864229	intron_variant	MODIFIER	FAM175B	0.239
10_41	373	10	131445731	129647467	rs1008982	Creatinine	T	C	0.377063	-0.012303	0.00179587	11.1339	-0.0125698	0.00186418	10.8081	0.146705	SuSie	Creatinine	mmol/L	Fluid balance		Non-derived	23478	23778	MGMT (120540) - ENSG00000170430	MGMT (54160) - ENSG00000170430	TRUE	intron_variant	MODIFIER	MGMT	4.149	0.833671	intron_variant	MODIFIER	MGMT	1.779
10_41	373	10	131427661	129629397	rs4751107	Citrate	G	T	0.27805	-0.0149809	0.00224587	10.5933	-0.0152423	0.00232496	10.2569	0.135439	SuSie	Citrate	mmol/L	Glycolysis related metabolites		Non-derived	23473	23773	AL355531.2 (118136) - ENSG00000268421	MGMT (72230) - ENSG00000170430	TRUE	intron_variant	MODIFIER	MGMT	1.109	0.986476	intron_variant	MODIFIER	MGMT	5.02
10_42	374	10	134459388	132645884	rs1133400	M_LDL_FC_pct	A	G	0.221624	-0.0145686	0.00228406	9.74727	-0.0152951	0.00246898	9.23386	0.68925	SuSie	Free Cholesterol to Total Lipids in Medium LDL percentage	%	Relative lipoprotein lipid concentrations	Medium LDL ratios	Percentage	23622	23922	INPP5A (108064) - ENSG00000068383	INPP5A (37958) - ENSG00000068383	TRUE	missense_variant	MODERATE	INPP5A	17.8	1	missense_variant	MODERATE	INPP5A	17.8
10_42	374	10	134413583	132600079	rs75523587	GlycA	T	A	0.183339	0.0179843	0.00260647	11.2836	0.0191729	0.00274292	11.56	0.249641	SuSie	Glycoprotein Acetyls	mmol/L	Inflammation		Non-derived	23480	23780	INPP5A (62259) - ENSG00000068383	INPP5A (7847) - ENSG00000068383	TRUE	intron_variant	MODIFIER	INPP5A	7.151	0.999154	intron_variant	MODIFIER	INPP5A	5.891
10_42	375	10	134479675	132666171	rs200314499	L_LDL_FC_pct	CTG	C	0.339743	-0.0126839	0.00202007	9.46737	-0.0132844	0.00217725	8.978	0.57128	SuSie	Free Cholesterol to Total Lipids in Large LDL percentage	%	Relative lipoprotein lipid concentrations	Large LDL ratios	Percentage	23617	23917	INPP5A (117304) - ENSG00000068383	INPP5A (24221) - ENSG00000068383	TRUE	intron_variant	MODIFIER	INPP5A	1.621	1	intron_variant	MODIFIER	INPP5A	1.621
10_42	376	10	135386602	133573098	rs111236406	Acetone	G	C	0.0226623	-0.114575	0.00739424	53.4273	-0.112489	0.00749104	50.2295	0.984201	SuSie	Acetone	mmol/L	Ketone bodies		Non-derived	23477	23777	SPRN (3686) - ENSG00000203772	SPRN (3686) - ENSG00000203772	TRUE	upstream_gene_variant	MODIFIER	SPRN	2.202	0.81377	intron_variant	MODIFIER	SPRN	2.577
10_42	376	10	135303032	133489528	rs1329152	Citrate	T	C	0.971691	0.0430357	0.00605543	11.9258	0.0419123	0.00626864	10.639	0.411742	SuSie	Citrate	mmol/L	Glycolysis related metabolites		Non-derived	23473	23773	CYP2E1 (30878) - ENSG00000130649	CYP2E1 (30878) - ENSG00000130649	TRUE	intron_variant	MODIFIER	SPRN	0.332	0.994424	intron_variant	MODIFIER	SPRN	2.577
10_42	377	10	135357239	133543735	rs1536826	Acetone	A	C	0.819227	-0.038562	0.00273312	44.4767	-0.0363012	0.00276896	38.5327	0.999898	SuSie	Acetone	mmol/L	Ketone bodies		Non-derived	23477	23777	SYCE1 (10165) - ENSG00000171772	CYP2E1 (6235) - ENSG00000130649	TRUE	intron_variant	MODIFIER	SPRN	4.147	1	intron_variant	MODIFIER	SPRN	4.147
10_5	378	10	7622009	7580046	rs41298373	TG_by_PG	G	A	0.100226	0.0201811	0.0031219	9.99256	0.019596	0.00335603	8.27952	0.999512	SuSie	Triglycerides to Phosphoglycerides ratio	ratio	Other lipids		Ratio	23435	23735	ITIH5 (20777) - ENSG00000123243	ITIH5 (1342) - ENSG00000123243	FALSE	missense_variant	MODERATE	ITIH5	25.2	1	missense_variant	MODERATE	ITIH5	25.2
10_6	379	10	8447786	8405823	rs2152960	L_HDL_TG_pct	T	C	0.596312	0.0135279	0.00194375	11.4672	0.0126136	0.00211482	8.60947	0.965838	SuSie	Triglycerides to Total Lipids in Large HDL percentage	%	Relative lipoprotein lipid concentrations	Large HDL ratios	Percentage	23638	23938	GATA3 (330625) - ENSG00000107485	GATA3 (347424) - ENSG00000107485	TRUE	intron_variant&non_coding_transcript_variant	MODIFIER	RP11-543F8.2	4.323	1	intron_variant&non_coding_transcript_variant	MODIFIER	RP11-543F8.2	4.323
10_6	379	10	8447786	8405823	rs2152960	M_HDL_TG_pct	T	C	0.596312	0.0133306	0.00199011	10.6763	0.0122623	0.00215636	7.88714	0.983456	SuSie	Triglycerides to Total Lipids in Medium HDL percentage	%	Relative lipoprotein lipid concentrations	Medium HDL ratios	Percentage	23643	23943	GATA3 (330625) - ENSG00000107485	GATA3 (347424) - ENSG00000107485	TRUE	intron_variant&non_coding_transcript_variant	MODIFIER	RP11-543F8.2	4.323	1	intron_variant&non_coding_transcript_variant	MODIFIER	RP11-543F8.2	4.323
10_6	379	10	8447786	8405823	rs2152960	S_HDL_TG_pct	T	C	0.596312	0.0127747	0.00196883	10.0619	0.0116035	0.00213833	7.24014	0.984345	Wakefield	Triglycerides to Total Lipids in Small HDL percentage	%	Relative lipoprotein lipid concentrations	Small HDL ratios	Percentage	23648	23948	GATA3 (330625) - ENSG00000107485	GATA3 (347424) - ENSG00000107485	TRUE	intron_variant&non_coding_transcript_variant	MODIFIER	RP11-543F8.2	4.323	1	intron_variant&non_coding_transcript_variant	MODIFIER	RP11-543F8.2	4.323
10_7	380	10	12307894	12265895	rs11257655	Glucose	C	T	0.208144	0.0252244	0.00255142	22.3217	0.0265372	0.0025889	23.9257	0.946305	SuSie	Glucose	mmol/L	Glycolysis related metabolites		Non-derived	23470	23770	CDC123 (15306) - ENSG00000151465	CDC123 (19841) - ENSG00000151465	TRUE	downstream_gene_variant	MODIFIER	RN7SL232P	8.809	1	downstream_gene_variant	MODIFIER	RN7SL232P	8.809
10_8	381	10	13482731	13440731	rs1890876	Gly	G	A	0.306323	-0.0133577	0.00197069	10.9147	-0.0116695	0.002196	6.96933	0.0956335	Wakefield	Glycine	mmol/L	Amino acids		Non-derived	23462	23762	BEND7 (2247) - ENSG00000165626	BEND7 (11883) - ENSG00000165626	TRUE	intron_variant	MODIFIER	BEND7	11.99	0.988082	synonymous_variant	LOW	BEND7	0.221
10_8	382	10	13569805	13527805	rs11258437	XL_HDL_C	C	T	0.526701	-0.0118037	0.00180409	10.2189	-0.0124168	0.00196836	9.54887	0.134769	SuSie	Cholesterol in Very Large HDL	mmol/L	Lipoprotein subclasses	Very large HDL (average diameter 14.3 nm)	Composite	23554	23854	BEND7 (1169) - ENSG00000165626	BEND7 (728) - ENSG00000165626	TRUE	upstream_gene_variant	MODIFIER	RP11-214D15.2	14.3	0.99509	intron_variant	MODIFIER	BEND7	5.098
10_8	382	10	13569805	13527805	rs11258437	XL_HDL_CE	C	T	0.526701	-0.0118349	0.00178499	10.4748	-0.0124149	0.00195641	9.65457	0.140472	SuSie	Cholesteryl Esters in Very Large HDL	mmol/L	Lipoprotein subclasses	Very large HDL (average diameter 14.3 nm)	Non-derived	23555	23855	BEND7 (1169) - ENSG00000165626	BEND7 (728) - ENSG00000165626	TRUE	upstream_gene_variant	MODIFIER	RP11-214D15.2	14.3	0.99509	intron_variant	MODIFIER	BEND7	5.098
10_8	382	10	13569805	13527805	rs11258437	XL_HDL_L	C	T	0.526701	-0.0119768	0.00179372	10.6131	-0.0125277	0.00195696	9.8127	0.148036	SuSie	Total Lipids in Very Large HDL	mmol/L	Lipoprotein subclasses	Very large HDL (average diameter 14.3 nm)	Composite	23552	23852	BEND7 (1169) - ENSG00000165626	BEND7 (728) - ENSG00000165626	TRUE	upstream_gene_variant	MODIFIER	RP11-214D15.2	14.3	0.99509	intron_variant	MODIFIER	BEND7	5.098
10_8	382	10	13569805	13527805	rs11258437	XL_HDL_P	C	T	0.526701	-0.0125383	0.00181122	11.3531	-0.0132056	0.00196553	10.7359	0.145012	SuSie	Concentration of Very Large HDL Particles	mmol/L	Lipoprotein subclasses	Very large HDL (average diameter 14.3 nm)	Non-derived	23551	23851	BEND7 (1169) - ENSG00000165626	BEND7 (728) - ENSG00000165626	TRUE	upstream_gene_variant	MODIFIER	RP11-214D15.2	14.3	0.99509	intron_variant	MODIFIER	BEND7	5.098
10_8	382	10	13570312	13528312	rs11258438	L_HDL_FC	G	A	0.526606	-0.0110942	0.00171833	9.96967	-0.0116042	0.00190524	8.94867	0.161473	SuSie	Free Cholesterol in Large HDL	mmol/L	Lipoprotein subclasses	Large HDL (average diameter 12.1 nm)	Non-derived	23563	23863	BEND7 (662) - ENSG00000165626	BEND7 (221) - ENSG00000165626	TRUE	upstream_gene_variant	MODIFIER	RP11-214D15.2	13.31	0.993734	intron_variant	MODIFIER	BEND7	5.098
10_8	382	10	13570312	13528312	rs11258438	XL_HDL_FC_pct	G	A	0.526606	0.012117	0.00174024	11.477	0.0123934	0.00190267	10.1343	0.195727	SuSie	Free Cholesterol to Total Lipids in Very Large HDL percentage	%	Relative lipoprotein lipid concentrations	Very large HDL ratios	Percentage	23632	23932	BEND7 (662) - ENSG00000165626	BEND7 (221) - ENSG00000165626	TRUE	upstream_gene_variant	MODIFIER	RP11-214D15.2	13.31	0.993734	intron_variant	MODIFIER	BEND7	5.098
10_8	382	10	13570312	13528312	rs11258438	XL_HDL_PL	G	A	0.526606	-0.0115559	0.00178686	10.0006	-0.0120377	0.00195181	9.15827	0.157119	SuSie	Phospholipids in Very Large HDL	mmol/L	Lipoprotein subclasses	Very large HDL (average diameter 14.3 nm)	Non-derived	23553	23853	BEND7 (662) - ENSG00000165626	BEND7 (221) - ENSG00000165626	TRUE	upstream_gene_variant	MODIFIER	RP11-214D15.2	13.31	0.993734	intron_variant	MODIFIER	BEND7	5.098
10_8	382	10	13576601	13534601	rs7067929	M_HDL_FC_pct	C	T	0.464991	0.0123175	0.00176717	11.4994	0.0132364	0.00193356	11.1177	0.12419	SuSie	Free Cholesterol to Total Lipids in Medium HDL percentage	%	Relative lipoprotein lipid concentrations	Medium HDL ratios	Percentage	23642	23942	BEND7 (5627) - ENSG00000165626	BEND7 (5627) - ENSG00000165626	TRUE	downstream_gene_variant	MODIFIER	RP11-214D15.2	8.641	0.883848	intron_variant	MODIFIER	BEND7	5.098
10_8	382	10	13576601	13534601	rs7067929	S_HDL_FC_pct	C	T	0.464991	0.0134337	0.00193084	11.4602	0.0147543	0.00207301	11.9577	0.193448	SuSie	Free Cholesterol to Total Lipids in Small HDL percentage	%	Relative lipoprotein lipid concentrations	Small HDL ratios	Percentage	23647	23947	BEND7 (5627) - ENSG00000165626	BEND7 (5627) - ENSG00000165626	TRUE	downstream_gene_variant	MODIFIER	RP11-214D15.2	8.641	0.883848	intron_variant	MODIFIER	BEND7	5.098
10_9	383	10	17255095	17213096	rs10795464	IDL_TG	G	A	0.418131	0.0144531	0.00204405	11.8124	0.0151581	0.00217716	11.4748	0.121015	SuSie	Triglycerides in IDL	mmol/L	Lipoprotein subclasses	IDL (average diameter 28.6 nm)	Non-derived	23529	23829	TRDMT1 (11042) - ENSG00000107614	TRDMT1 (11042) - ENSG00000107614	TRUE	downstream_gene_variant	MODIFIER	VIM-AS1	1.507	0.930087	non_coding_transcript_exon_variant	MODIFIER	VIM-AS1	2.183
10_9	383	10	17255095	17213096	rs10795464	XL_HDL_TG	G	A	0.418131	0.0137348	0.00204514	10.7281	0.0140755	0.0021696	10.0589	0.138393	SuSie	Triglycerides in Very Large HDL	mmol/L	Lipoprotein subclasses	Very large HDL (average diameter 14.3 nm)	Non-derived	23557	23857	TRDMT1 (11042) - ENSG00000107614	TRDMT1 (11042) - ENSG00000107614	TRUE	downstream_gene_variant	MODIFIER	VIM-AS1	1.507	0.930087	non_coding_transcript_exon_variant	MODIFIER	VIM-AS1	2.183
10_9	383	10	17255095	17213096	rs10795464	XS_VLDL_TG	G	A	0.418131	0.0136355	0.00202397	10.7914	0.0143479	0.00217301	10.3937	0.11617	SuSie	Triglycerides in Very Small VLDL	mmol/L	Lipoprotein subclasses	Very small VLDL (average diameter 31.3 nm)	Non-derived	23522	23822	TRDMT1 (11042) - ENSG00000107614	TRDMT1 (11042) - ENSG00000107614	TRUE	downstream_gene_variant	MODIFIER	VIM-AS1	1.507	0.930087	non_coding_transcript_exon_variant	MODIFIER	VIM-AS1	2.183
10_9	383	10	17260743	17218744	rs10795466	MUFA	G	C	0.414661	0.0151709	0.00207116	12.6213	0.0156151	0.00215841	12.3299	0.112561	SuSie	Monounsaturated Fatty Acids	mmol/L	Fatty acids		Non-derived	23447	23747	VIM (9515) - ENSG00000026025	VIM (9515) - ENSG00000026025	TRUE	intron_variant&non_coding_transcript_variant	MODIFIER	VIM-AS1	1.304	0.998389	non_coding_transcript_exon_variant	MODIFIER	VIM-AS1	2.183
10_9	383	10	17260743	17218744	rs10795466	M_LDL_TG	G	C	0.414661	0.0144982	0.00203885	11.9385	0.015361	0.00214921	12.0523	0.113763	SuSie	Triglycerides in Medium LDL	mmol/L	Lipoprotein subclasses	Medium LDL (average diameter 23 nm)	Non-derived	23543	23843	VIM (9515) - ENSG00000026025	VIM (9515) - ENSG00000026025	TRUE	intron_variant&non_coding_transcript_variant	MODIFIER	VIM-AS1	1.304	0.998389	non_coding_transcript_exon_variant	MODIFIER	VIM-AS1	2.183
10_9	383	10	17260743	17218744	rs10795466	S_LDL_TG	G	C	0.414661	0.0145546	0.00203096	12.1135	0.0151182	0.00214057	11.7863	0.11142	SuSie	Triglycerides in Small LDL	mmol/L	Lipoprotein subclasses	Small LDL (average diameter 18.7 nm)	Non-derived	23550	23850	VIM (9515) - ENSG00000026025	VIM (9515) - ENSG00000026025	TRUE	intron_variant&non_coding_transcript_variant	MODIFIER	VIM-AS1	1.304	0.998389	non_coding_transcript_exon_variant	MODIFIER	VIM-AS1	2.183
10_9	383	10	17278171	17236172	rs165531	Cholines	C	G	0.401476	0.0138463	0.0019829	11.5387	0.0148142	0.00205949	12.1978	0.130234	SuSie	Total Cholines	mmol/L	Other lipids		Non-derived	23436	23736	VIM (1421) - ENSG00000026025	VIM (2947) - ENSG00000026025	TRUE	intron_variant	MODIFIER	VIM	1.232	0.867497	non_coding_transcript_exon_variant	MODIFIER	VIM-AS1	2.183
10_9	383	10	17278171	17236172	rs165531	HDL_FC	C	G	0.401476	0.01144	0.00178944	9.78882	0.0112756	0.00194724	8.1536	0.122921	SuSie	Free Cholesterol in HDL	mmol/L	Free cholesterol		Composite	23422	23722	VIM (1421) - ENSG00000026025	VIM (2947) - ENSG00000026025	TRUE	intron_variant	MODIFIER	VIM	1.232	0.867497	non_coding_transcript_exon_variant	MODIFIER	VIM-AS1	2.183
10_9	383	10	17278171	17236172	rs165531	Phosphatidylc	C	G	0.401476	0.0136929	0.00196556	11.488	0.0147395	0.00205344	12.1496	0.141303	SuSie	Phosphatidylcholines	mmol/L	Other lipids		Non-derived	23437	23737	VIM (1421) - ENSG00000026025	VIM (2947) - ENSG00000026025	TRUE	intron_variant	MODIFIER	VIM	1.232	0.867497	non_coding_transcript_exon_variant	MODIFIER	VIM-AS1	2.183
10_9	383	10	17278171	17236172	rs165531	Phosphoglyc	C	G	0.401476	0.0141382	0.00198981	11.9206	0.0151238	0.00206971	12.5635	0.128115	SuSie	Phosphoglycerides	mmol/L	Other lipids		Non-derived	23434	23734	VIM (1421) - ENSG00000026025	VIM (2947) - ENSG00000026025	TRUE	intron_variant	MODIFIER	VIM	1.232	0.867497	non_coding_transcript_exon_variant	MODIFIER	VIM-AS1	2.183
10_9	383	10	17278171	17236172	rs165531	Total_L	C	G	0.401476	0.0137395	0.00211483	10.0857	0.014844	0.00215945	11.2039	0.102798	SuSie	Total Lipids in Lipoprotein Particles	mmol/L	Total lipids		Composite	23423	23723	VIM (1421) - ENSG00000026025	VIM (2947) - ENSG00000026025	TRUE	intron_variant	MODIFIER	VIM	1.232	0.867497	non_coding_transcript_exon_variant	MODIFIER	VIM-AS1	2.183
10_9	383	10	17278171	17236172	rs165531	Total_PL	C	G	0.401476	0.0143688	0.00203065	11.8285	0.0154284	0.00209119	12.7927	0.17235	SuSie	Total Phospholipids in Lipoprotein Particles	mmol/L	Phospholipids		Composite	23411	23711	VIM (1421) - ENSG00000026025	VIM (2947) - ENSG00000026025	TRUE	intron_variant	MODIFIER	VIM	1.232	0.867497	non_coding_transcript_exon_variant	MODIFIER	VIM-AS1	2.183
10_9	383	10	17263140	17221141	rs7081155	L_LDL_CE_pct	T	C	0.414915	0.0128285	0.00210935	8.92485	0.0132025	0.0021685	8.94231	0.0962173	SuSie	Cholesteryl Esters to Total Lipids in Large LDL percentage	%	Relative lipoprotein lipid concentrations	Large LDL ratios	Percentage	23616	23916	VIM (7118) - ENSG00000026025	VIM (7118) - ENSG00000026025	TRUE	intron_variant&non_coding_transcript_variant	MODIFIER	VIM-AS1	0.256	0.996074	non_coding_transcript_exon_variant	MODIFIER	VIM-AS1	2.183
10_9	383	10	17259567	17217568	rs7903137	S_HDL_FC	C	T	0.414561	0.0114276	0.00203886	7.68107	0.0124434	0.00211404	8.40257	0.0902266	SuSie	Free Cholesterol in Small HDL	mmol/L	Lipoprotein subclasses	Small HDL (average diameter 8.7 nm)	Non-derived	23577	23877	VIM (10691) - ENSG00000026025	VIM (10691) - ENSG00000026025	TRUE	intron_variant&non_coding_transcript_variant	MODIFIER	VIM-AS1	0.849	0.999998	non_coding_transcript_exon_variant	MODIFIER	VIM-AS1	2.183
10_9	383	10	17259772	17217773	rs7903402	XL_HDL_FC_pct	C	T	0.413831	-0.0135743	0.00176136	13.8891	-0.0132104	0.00192576	11.161	0.119241	SuSie	Free Cholesterol to Total Lipids in Very Large HDL percentage	%	Relative lipoprotein lipid concentrations	Very large HDL ratios	Percentage	23632	23932	VIM (10486) - ENSG00000026025	VIM (10486) - ENSG00000026025	TRUE	intron_variant&non_coding_transcript_variant	MODIFIER	VIM-AS1	4.252	0.9987	non_coding_transcript_exon_variant	MODIFIER	VIM-AS1	2.183
10_9	383	10	17259766	17217767	rs7920002	LA	T	A	0.413832	0.0143246	0.00207401	11.3045	0.0149304	0.00212189	11.7042	0.0870068	SuSie	Linoleic Acid	mmol/L	Fatty acids		Non-derived	23449	23749	VIM (10492) - ENSG00000026025	VIM (10492) - ENSG00000026025	TRUE	intron_variant&non_coding_transcript_variant	MODIFIER	VIM-AS1	4.211	0.998716	non_coding_transcript_exon_variant	MODIFIER	VIM-AS1	2.183
10_9	383	10	17259863	17217864	rs7920112	LDL_TG	T	C	0.414627	0.0143631	0.00204282	11.6881	0.0152908	0.00215248	11.9152	0.0979121	SuSie	Triglycerides in LDL	mmol/L	Triglycerides		Composite	23409	23709	VIM (10395) - ENSG00000026025	VIM (10395) - ENSG00000026025	TRUE	intron_variant&non_coding_transcript_variant	MODIFIER	VIM-AS1	3.48	0.99926	non_coding_transcript_exon_variant	MODIFIER	VIM-AS1	2.183
10_9	383	10	17259863	17217864	rs7920112	L_LDL_PL_pct	T	C	0.414627	-0.0162284	0.0020634	14.4324	-0.0165955	0.00216247	13.7782	0.0968432	SuSie	Phospholipids to Total Lipids in Large LDL percentage	%	Relative lipoprotein lipid concentrations	Large LDL ratios	Percentage	23614	23914	VIM (10395) - ENSG00000026025	VIM (10395) - ENSG00000026025	TRUE	intron_variant&non_coding_transcript_variant	MODIFIER	VIM-AS1	3.48	0.99926	non_coding_transcript_exon_variant	MODIFIER	VIM-AS1	2.183
10_9	383	10	17259863	17217864	rs7920112	L_LDL_TG	T	C	0.414627	0.0137969	0.00203845	10.8851	0.0148555	0.00215107	11.302	0.0944806	SuSie	Triglycerides in Large LDL	mmol/L	Lipoprotein subclasses	Large LDL (average diameter 25.5 nm)	Non-derived	23536	23836	VIM (10395) - ENSG00000026025	VIM (10395) - ENSG00000026025	TRUE	intron_variant&non_coding_transcript_variant	MODIFIER	VIM-AS1	3.48	0.99926	non_coding_transcript_exon_variant	MODIFIER	VIM-AS1	2.183
10_9	383	10	17259863	17217864	rs7920112	Omega_6	T	C	0.414627	0.0147706	0.00206212	12.1022	0.0155506	0.0021139	12.7229	0.0915662	SuSie	Omega-6 Fatty Acids	mmol/L	Fatty acids		Non-derived	23445	23745	VIM (10395) - ENSG00000026025	VIM (10395) - ENSG00000026025	TRUE	intron_variant&non_coding_transcript_variant	MODIFIER	VIM-AS1	3.48	0.99926	non_coding_transcript_exon_variant	MODIFIER	VIM-AS1	2.183
10_9	383	10	17259863	17217864	rs7920112	PUFA	T	C	0.414627	0.0148258	0.00204791	12.3464	0.0156795	0.00211354	12.926	0.0965592	SuSie	Polyunsaturated Fatty Acids	mmol/L	Fatty acids		Composite	23446	23746	VIM (10395) - ENSG00000026025	VIM (10395) - ENSG00000026025	TRUE	intron_variant&non_coding_transcript_variant	MODIFIER	VIM-AS1	3.48	0.99926	non_coding_transcript_exon_variant	MODIFIER	VIM-AS1	2.183
10_9	383	10	17259863	17217864	rs7920112	SFA	T	C	0.414627	0.0137089	0.00209265	10.2429	0.0140879	0.00215049	10.2424	0.0971695	SuSie	Saturated Fatty Acids	mmol/L	Fatty acids		Non-derived	23448	23748	VIM (10395) - ENSG00000026025	VIM (10395) - ENSG00000026025	TRUE	intron_variant&non_coding_transcript_variant	MODIFIER	VIM-AS1	3.48	0.99926	non_coding_transcript_exon_variant	MODIFIER	VIM-AS1	2.183
10_9	383	10	17259863	17217864	rs7920112	Total_FA	T	C	0.414627	0.0153939	0.00208614	12.7976	0.0159714	0.00215313	12.9232	0.104279	SuSie	Total Fatty Acids	mmol/L	Fatty acids		Composite	23442	23742	VIM (10395) - ENSG00000026025	VIM (10395) - ENSG00000026025	TRUE	intron_variant&non_coding_transcript_variant	MODIFIER	VIM-AS1	3.48	0.99926	non_coding_transcript_exon_variant	MODIFIER	VIM-AS1	2.183
10_9	384	10	17848398	17806399	rs565840574	L_LDL_CE_pct	A	G	0.352757	-0.0185499	0.00266821	11.4441	-0.0184972	0.00274304	10.8097	0.863873	SuSie	Cholesteryl Esters to Total Lipids in Large LDL percentage	%	Relative lipoprotein lipid concentrations	Large LDL ratios	Percentage	23616	23916	MRC1L1 (2964) - ENSG00000183748	MRC1L1 (2964) - ENSG00000183748	TRUE	upstream_gene_variant	MODIFIER	MRC1L1	3.625	1	upstream_gene_variant	MODIFIER	MRC1L1	3.625
10_9	385	10	17891705		rs1926736	Albumin	A	G	0.619921	0.0197487	0.0021184	19.9443	0.0207721	0.0021793	20.8078	0.999467	SuSie	Albumin	g/l	Fluid balance		Non-derived	23479	23779	MRC1L1 (40343) - ENSG00000183748	MRC1L1 (40343) - ENSG00000183748	TRUE	missense_variant	MODERATE	MRC1L1	12.48	1	missense_variant	MODERATE	MRC1L1	12.48
10_9	385	10	17875857	17833858	rs56278466	S_HDL_C	T	G	0.662208	-0.0159403	0.00216391	12.7564	-0.0163293	0.00224777	12.4265	0.993648	SuSie	Cholesterol in Small HDL	mmol/L	Lipoprotein subclasses	Small HDL (average diameter 8.7 nm)	Composite	23575	23875	MRC1L1 (24495) - ENSG00000183748	MRC1L1 (24495) - ENSG00000183748	TRUE	intron_variant	MODIFIER	MRC1L1	1.215	1	intron_variant	MODIFIER	MRC1L1	1.215
10_9	385	10	17875857	17833858	rs56278466	S_HDL_CE	T	G	0.662208	-0.0152589	0.00216468	11.7444	-0.0159548	0.00225817	11.7947	0.994079	SuSie	Cholesteryl Esters in Small HDL	mmol/L	Lipoprotein subclasses	Small HDL (average diameter 8.7 nm)	Non-derived	23576	23876	MRC1L1 (24495) - ENSG00000183748	MRC1L1 (24495) - ENSG00000183748	TRUE	intron_variant	MODIFIER	MRC1L1	1.215	1	intron_variant	MODIFIER	MRC1L1	1.215
10_9	385	10	17875857	17833858	rs56278466	S_HDL_FC	T	G	0.662208	-0.0147261	0.00212273	11.3984	-0.0145194	0.002201	10.376	0.964881	SuSie	Free Cholesterol in Small HDL	mmol/L	Lipoprotein subclasses	Small HDL (average diameter 8.7 nm)	Non-derived	23577	23877	MRC1L1 (24495) - ENSG00000183748	MRC1L1 (24495) - ENSG00000183748	TRUE	intron_variant	MODIFIER	MRC1L1	1.215	1	intron_variant	MODIFIER	MRC1L1	1.215
10_9	385	10	17875857	17833858	rs56278466	S_HDL_L	T	G	0.662208	-0.0153199	0.00215722	11.9092	-0.0151836	0.00224423	10.8765	0.992192	SuSie	Total Lipids in Small HDL	mmol/L	Lipoprotein subclasses	Small HDL (average diameter 8.7 nm)	Composite	23573	23873	MRC1L1 (24495) - ENSG00000183748	MRC1L1 (24495) - ENSG00000183748	TRUE	intron_variant	MODIFIER	MRC1L1	1.215	1	intron_variant	MODIFIER	MRC1L1	1.215
10_9	385	10	17875857	17833858	rs56278466	S_HDL_P	T	G	0.662208	-0.0157137	0.00217004	12.3519	-0.015912	0.00225371	11.779	0.987315	SuSie	Concentration of Small HDL Particles	mmol/L	Lipoprotein subclasses	Small HDL (average diameter 8.7 nm)	Non-derived	23572	23872	MRC1L1 (24495) - ENSG00000183748	MRC1L1 (24495) - ENSG00000183748	TRUE	intron_variant	MODIFIER	MRC1L1	1.215	1	intron_variant	MODIFIER	MRC1L1	1.215
10_9	385	10	17875857	17833858	rs56278466	S_HDL_PL	T	G	0.662208	-0.0142278	0.00214072	10.522	-0.014144	0.00222996	9.64593	0.98153	SuSie	Phospholipids in Small HDL	mmol/L	Lipoprotein subclasses	Small HDL (average diameter 8.7 nm)	Non-derived	23574	23874	MRC1L1 (24495) - ENSG00000183748	MRC1L1 (24495) - ENSG00000183748	TRUE	intron_variant	MODIFIER	MRC1L1	1.215	1	intron_variant	MODIFIER	MRC1L1	1.215
10_9	386	10	18087629	17798644	rs781940029	GlycA	CTG	C	0.220078	-0.0168115	0.00243071	11.3339	-0.0176805	0.00255796	11.32	0.965754	SuSie	Glycoprotein Acetyls	mmol/L	Inflammation		Non-derived	23480	23780	TMEM236 (2226) - ENSG00000184040	MRC1 (10723) - ENSG00000120586	FALSE	3_prime_UTR_variant	MODIFIER	TMEM236	1.844	1	3_prime_UTR_variant	MODIFIER	TMEM236	1.844
11_0	387	11	198062	198062	rs11605246	Pyruvate	C	G	0.230639	0.0168216	0.00250545	10.7227	0.0167042	0.00254353	10.2901	0.13076	SuSie	Pyruvate	mmol/L	Glycolysis related metabolites		Non-derived	23472	23772	ODF3 (1324) - ENSG00000177947	ODF3 (1109) - ENSG00000177947	TRUE	intron_variant	MODIFIER	ODF3	6.034	0.926331	splice_polypyrimidine_tract_variant&splice_region_variant&intron_variant	LOW	RIC8A	4.078
11_0	388	11	2121264	2100034	rs7482894	Creatinine	C	T	0.648346	0.0168597	0.00182911	19.5167	0.0170389	0.00189628	18.5873	0.3935	SuSie	Creatinine	mmol/L	Fluid balance		Non-derived	23478	23778	IGF2 (29078) - ENSG00000167244	AC132217.4 (29930) - ENSG00000240801	TRUE	intergenic_variant	MODIFIER	-	4.823	0.944436	intergenic_variant	MODIFIER	-	0.818
11_0	389	11	380315	380315	rs117291242	L_VLDL_PL_pct	C	T	0.0370727	0.0391447	0.00524041	13.0951	0.0398431	0.00552903	12.2392	0.944606	SuSie	Phospholipids to Total Lipids in Large VLDL percentage	%	Relative lipoprotein lipid concentrations	Large VLDL ratios	Percentage	23589	23889	B4GALNT4 (1801) - ENSG00000182272	B4GALNT4 (23) - ENSG00000182272	TRUE	synonymous_variant	LOW	B4GALNT4	9.22	0.876381	missense_variant	MODERATE	SIGIRR	23.5
11_0	389	11	380315	380315	rs117291242	M_HDL_CE_pct	C	T	0.0370727	-0.0341945	0.00520091	10.312	-0.0322155	0.00555537	8.17544	0.685849	SuSie	Cholesteryl Esters to Total Lipids in Medium HDL percentage	%	Relative lipoprotein lipid concentrations	Medium HDL ratios	Percentage	23641	23941	B4GALNT4 (1801) - ENSG00000182272	B4GALNT4 (23) - ENSG00000182272	TRUE	synonymous_variant	LOW	B4GALNT4	9.22	0.876381	missense_variant	MODERATE	SIGIRR	23.5
11_0	389	11	380315	380315	rs117291242	M_HDL_C_pct	C	T	0.0370727	-0.0345218	0.00507294	10.9957	-0.0317051	0.00547307	8.15979	0.745082	SuSie	Cholesterol to Total Lipids in Medium HDL percentage	%	Relative lipoprotein lipid concentrations	Medium HDL ratios	Percentage	23640	23940	B4GALNT4 (1801) - ENSG00000182272	B4GALNT4 (23) - ENSG00000182272	TRUE	synonymous_variant	LOW	B4GALNT4	9.22	0.876381	missense_variant	MODERATE	SIGIRR	23.5
11_0	389	11	380315	380315	rs117291242	M_HDL_TG_pct	C	T	0.0370727	0.0367009	0.00511236	12.1531	0.0346653	0.00550973	9.50249	0.680038	SuSie	Triglycerides to Total Lipids in Medium HDL percentage	%	Relative lipoprotein lipid concentrations	Medium HDL ratios	Percentage	23643	23943	B4GALNT4 (1801) - ENSG00000182272	B4GALNT4 (23) - ENSG00000182272	TRUE	synonymous_variant	LOW	B4GALNT4	9.22	0.876381	missense_variant	MODERATE	SIGIRR	23.5
11_0	389	11	380315	380315	rs117291242	S_HDL_TG_pct	C	T	0.0370727	0.0377304	0.00506087	13.0474	0.0356267	0.00546356	10.1548	0.69637	SuSie	Triglycerides to Total Lipids in Small HDL percentage	%	Relative lipoprotein lipid concentrations	Small HDL ratios	Percentage	23648	23948	B4GALNT4 (1801) - ENSG00000182272	B4GALNT4 (23) - ENSG00000182272	TRUE	synonymous_variant	LOW	B4GALNT4	9.22	0.876381	missense_variant	MODERATE	SIGIRR	23.5
11_0	389	11	380315	380315	rs117291242	XS_VLDL_TG	C	T	0.0370727	0.0336925	0.00524048	9.89209	0.0370515	0.00558318	10.492	0.584638	SuSie	Triglycerides in Very Small VLDL	mmol/L	Lipoprotein subclasses	Very small VLDL (average diameter 31.3 nm)	Non-derived	23522	23822	B4GALNT4 (1801) - ENSG00000182272	B4GALNT4 (23) - ENSG00000182272	TRUE	synonymous_variant	LOW	B4GALNT4	9.22	0.876381	missense_variant	MODERATE	SIGIRR	23.5
11_0	389	11	408174	408174	rs117739035	Creatinine	G	T	0.0363204	0.0327203	0.00463769	11.7639	0.0338995	0.00480807	11.7484	0.853051	SuSie	Creatinine	mmol/L	Fluid balance		Non-derived	23478	23778	SIGIRR (2458) - ENSG00000185187	SIGIRR (328) - ENSG00000185187	TRUE	missense_variant	MODERATE	SIGIRR	23.5	1	missense_variant	MODERATE	SIGIRR	23.5
11_0	389	11	408174	408174	rs117739035	M_HDL_CE	G	T	0.0363204	-0.0338871	0.00496888	11.0404	-0.0299348	0.00531673	7.74472	0.811334	SuSie	Cholesteryl Esters in Medium HDL	mmol/L	Lipoprotein subclasses	Medium HDL (average diameter 10.9 nm)	Non-derived	23569	23869	SIGIRR (2458) - ENSG00000185187	SIGIRR (328) - ENSG00000185187	TRUE	missense_variant	MODERATE	SIGIRR	23.5	1	missense_variant	MODERATE	SIGIRR	23.5
11_0	390	11	824805	824805	rs1138694	Gln	C	T	0.171822	0.0176429	0.00274794	9.86671	0.0164478	0.00285068	8.10001	0.379431	SuSie	Glutamine	mmol/L	Amino acids		Non-derived	23461	23761	PNPLA2 (768) - ENSG00000177666	PNPLA2 (1157) - ENSG00000177666	TRUE	synonymous_variant	LOW	PNPLA2	0.682	1	synonymous_variant	LOW	PNPLA2	0.682
11_0	391	11	823586	823586	rs140201358	HDL_C	C	G	0.0139171	-0.0492991	0.00754343	10.1975	-0.0522692	0.00819726	9.74124	0.999317	SuSie	HDL Cholesterol	mmol/L	Cholesterol		Composite	23406	23706	PNPLA2 (1987) - ENSG00000177666	PNPLA2 (43) - ENSG00000177666	TRUE	missense_variant&splice_region_variant	MODERATE	PNPLA2	22.4	1	missense_variant&splice_region_variant	MODERATE	PNPLA2	22.4
11_0	391	11	823586	823586	rs140201358	HDL_CE	C	G	0.0139171	-0.0521555	0.00758108	11.222	-0.0552144	0.00823224	10.7016	0.99987	SuSie	Cholesteryl Esters in HDL	mmol/L	Cholesteryl esters		Composite	23418	23718	PNPLA2 (1987) - ENSG00000177666	PNPLA2 (43) - ENSG00000177666	TRUE	missense_variant&splice_region_variant	MODERATE	PNPLA2	22.4	1	missense_variant&splice_region_variant	MODERATE	PNPLA2	22.4
11_0	391	11	823586	823586	rs140201358	IDL_CE_pct	C	G	0.0139171	-0.0564568	0.00837361	10.8069	-0.0602507	0.00885439	10.9937	0.999976	SuSie	Cholesteryl Esters to Total Lipids in IDL percentage	%	Relative lipoprotein lipid concentrations	IDL ratios	Percentage	23611	23911	PNPLA2 (1987) - ENSG00000177666	PNPLA2 (43) - ENSG00000177666	TRUE	missense_variant&splice_region_variant	MODERATE	PNPLA2	22.4	1	missense_variant&splice_region_variant	MODERATE	PNPLA2	22.4
11_0	391	11	823586	823586	rs140201358	IDL_C_pct	C	G	0.0139171	-0.0559698	0.00831756	10.7678	-0.0596552	0.00885685	10.7862	0.999923	SuSie	Cholesterol to Total Lipids in IDL percentage	%	Relative lipoprotein lipid concentrations	IDL ratios	Percentage	23610	23910	PNPLA2 (1987) - ENSG00000177666	PNPLA2 (43) - ENSG00000177666	TRUE	missense_variant&splice_region_variant	MODERATE	PNPLA2	22.4	1	missense_variant&splice_region_variant	MODERATE	PNPLA2	22.4
11_0	391	11	823586	823586	rs140201358	IDL_TG_pct	C	G	0.0139171	0.0551711	0.00821443	10.7297	0.0579745	0.00876952	10.4175	0.99992	SuSie	Triglycerides to Total Lipids in IDL percentage	%	Relative lipoprotein lipid concentrations	IDL ratios	Percentage	23613	23913	PNPLA2 (1987) - ENSG00000177666	PNPLA2 (43) - ENSG00000177666	TRUE	missense_variant&splice_region_variant	MODERATE	PNPLA2	22.4	1	missense_variant&splice_region_variant	MODERATE	PNPLA2	22.4
11_0	391	11	823586	823586	rs140201358	M_HDL_C	C	G	0.0139171	-0.0512228	0.0078801	10.096	-0.0544377	0.00839802	10.0434	0.998773	SuSie	Cholesterol in Medium HDL	mmol/L	Lipoprotein subclasses	Medium HDL (average diameter 10.9 nm)	Composite	23568	23868	PNPLA2 (1987) - ENSG00000177666	PNPLA2 (43) - ENSG00000177666	TRUE	missense_variant&splice_region_variant	MODERATE	PNPLA2	22.4	1	missense_variant&splice_region_variant	MODERATE	PNPLA2	22.4
11_0	391	11	823586	823586	rs140201358	M_HDL_CE	C	G	0.0139171	-0.0525253	0.00793003	10.4552	-0.0509313	0.00848486	8.71146	0.999302	SuSie	Cholesteryl Esters in Medium HDL	mmol/L	Lipoprotein subclasses	Medium HDL (average diameter 10.9 nm)	Non-derived	23569	23869	PNPLA2 (1987) - ENSG00000177666	PNPLA2 (43) - ENSG00000177666	TRUE	missense_variant&splice_region_variant	MODERATE	PNPLA2	22.4	1	missense_variant&splice_region_variant	MODERATE	PNPLA2	22.4
11_0	391	11	823586	823586	rs140201358	M_HDL_CE_pct	C	G	0.0139171	-0.0518663	0.00838223	9.2142	-0.0488473	0.00895316	7.31195	0.982617	SuSie	Cholesteryl Esters to Total Lipids in Medium HDL percentage	%	Relative lipoprotein lipid concentrations	Medium HDL ratios	Percentage	23641	23941	PNPLA2 (1987) - ENSG00000177666	PNPLA2 (43) - ENSG00000177666	TRUE	missense_variant&splice_region_variant	MODERATE	PNPLA2	22.4	1	missense_variant&splice_region_variant	MODERATE	PNPLA2	22.4
11_0	391	11	823586	823586	rs140201358	M_HDL_C_pct	C	G	0.0139171	-0.0542978	0.00817597	10.5069	-0.0516031	0.00882052	8.30902	0.99882	SuSie	Cholesterol to Total Lipids in Medium HDL percentage	%	Relative lipoprotein lipid concentrations	Medium HDL ratios	Percentage	23640	23940	PNPLA2 (1987) - ENSG00000177666	PNPLA2 (43) - ENSG00000177666	TRUE	missense_variant&splice_region_variant	MODERATE	PNPLA2	22.4	1	missense_variant&splice_region_variant	MODERATE	PNPLA2	22.4
11_0	391	11	823586	823586	rs140201358	M_HDL_TG_pct	C	G	0.0139171	0.0547326	0.0082395	10.5115	0.0520263	0.0088796	8.33184	0.997511	SuSie	Triglycerides to Total Lipids in Medium HDL percentage	%	Relative lipoprotein lipid concentrations	Medium HDL ratios	Percentage	23643	23943	PNPLA2 (1987) - ENSG00000177666	PNPLA2 (43) - ENSG00000177666	TRUE	missense_variant&splice_region_variant	MODERATE	PNPLA2	22.4	1	missense_variant&splice_region_variant	MODERATE	PNPLA2	22.4
11_0	391	11	823586	823586	rs140201358	S_HDL_TG_pct	C	G	0.0139171	0.0603943	0.00815652	12.8803	0.0582654	0.0088052	10.4358	0.999972	SuSie	Triglycerides to Total Lipids in Small HDL percentage	%	Relative lipoprotein lipid concentrations	Small HDL ratios	Percentage	23648	23948	PNPLA2 (1987) - ENSG00000177666	PNPLA2 (43) - ENSG00000177666	TRUE	missense_variant&splice_region_variant	MODERATE	PNPLA2	22.4	1	missense_variant&splice_region_variant	MODERATE	PNPLA2	22.4
11_1	392	11	2156930	2135700	rs3213223	Creatinine	G	A	0.234822	0.0168842	0.00206148	15.5841	0.0127988	0.00218786	8.30794	0.342122	SuSie	Creatinine	mmol/L	Fluid balance		Non-derived	23478	23778	INS-IGF2 (3162) - ENSG00000129965	IGF2 (1587) - ENSG00000167244	TRUE	intron_variant	MODIFIER	IGF2	1.979	1	intron_variant	MODIFIER	IGF2	1.979
11_1	393	11	2177369	2156139	rs11564725	Glucose	C	T	0.235293	0.0172158	0.00245746	11.609	0.0167316	0.00249468	10.7011	0.330764	SuSie	Glucose	mmol/L	Glycolysis related metabolites		Non-derived	23470	23770	INS (3640) - ENSG00000254647	INS-IGF2 (2197) - ENSG00000129965	TRUE	intron_variant	MODIFIER	INS-IGF2	2.134	0.940083	3_prime_UTR_variant	MODIFIER	INS	2.818
11_1	394	11	2179352	2158122	rs3842761	Creatinine	G	C	0.238464	-0.0249056	0.00206419	32.7941	-0.0212869	0.00219075	21.5897	0.467042	SuSie	Creatinine	mmol/L	Fluid balance		Non-derived	23478	23778	INS (1657) - ENSG00000254647	INS-IGF2 (214) - ENSG00000129965	TRUE	intron_variant	MODIFIER	INS-IGF2	0.645	0.993991	intron_variant	MODIFIER	INS-IGF2	1.617
11_1	395	11	2193510	2172280	rs11042962	M_HDL_PL_pct	C	T	0.446276	-0.0124793	0.00194988	9.80864	-0.0121004	0.00208271	8.20381	0.151905	SuSie	Phospholipids to Total Lipids in Medium HDL percentage	%	Relative lipoprotein lipid concentrations	Medium HDL ratios	Percentage	23639	23939	TH (403) - ENSG00000180176	TH (403) - ENSG00000180176	TRUE	upstream_gene_variant	MODIFIER	TH	0.159	1	upstream_gene_variant	MODIFIER	TH	0.159
11_1	395	11	2197148	2175918	rs4930046	HDL_size	G	A	0.475733	0.00990882	0.00173826	7.92263	0.0105033	0.00192113	7.33983	0.067643	SuSie	Average Diameter for HDL Particles	nm	Lipoprotein particle sizes		Non-derived	23433	23733	TH (4041) - ENSG00000180176	TH (4041) - ENSG00000180176	TRUE	upstream_gene_variant	MODIFIER	TH	0.021	0.890875	upstream_gene_variant	MODIFIER	TH	0.159
11_1	396	11	2197286	2176056	rs4929965	L_HDL_C	A	G	0.619415	0.0117513	0.00178155	10.3747	0.0111797	0.00197074	7.8523	0.0756423	SuSie	Cholesterol in Large HDL	mmol/L	Lipoprotein subclasses	Large HDL (average diameter 12.1 nm)	Composite	23561	23861	TH (4179) - ENSG00000180176	TH (4179) - ENSG00000180176	TRUE	upstream_gene_variant	MODIFIER	TH	3.262	0.94168	upstream_gene_variant	MODIFIER	TH	0.714
11_1	396	11	2197286	2176056	rs4929965	L_HDL_CE	A	G	0.619415	0.0117278	0.0017899	10.2464	0.0110739	0.00197987	7.65169	0.0701848	SuSie	Cholesteryl Esters in Large HDL	mmol/L	Lipoprotein subclasses	Large HDL (average diameter 12.1 nm)	Non-derived	23562	23862	TH (4179) - ENSG00000180176	TH (4179) - ENSG00000180176	TRUE	upstream_gene_variant	MODIFIER	TH	3.262	0.94168	upstream_gene_variant	MODIFIER	TH	0.714
11_1	396	11	2197286	2176056	rs4929965	L_HDL_FC	A	G	0.619415	0.0116172	0.00177714	10.2024	0.0112461	0.00195918	8.02393	0.0871263	SuSie	Free Cholesterol in Large HDL	mmol/L	Lipoprotein subclasses	Large HDL (average diameter 12.1 nm)	Non-derived	23563	23863	TH (4179) - ENSG00000180176	TH (4179) - ENSG00000180176	TRUE	upstream_gene_variant	MODIFIER	TH	3.262	0.94168	upstream_gene_variant	MODIFIER	TH	0.714
11_1	396	11	2197286	2176056	rs4929965	L_HDL_P	A	G	0.619415	0.0117676	0.00176463	10.5879	0.0113974	0.00195302	8.27107	0.0845638	SuSie	Concentration of Large HDL Particles	mmol/L	Lipoprotein subclasses	Large HDL (average diameter 12.1 nm)	Non-derived	23558	23858	TH (4179) - ENSG00000180176	TH (4179) - ENSG00000180176	TRUE	upstream_gene_variant	MODIFIER	TH	3.262	0.94168	upstream_gene_variant	MODIFIER	TH	0.714
11_1	396	11	2197286	2176056	rs4929965	XL_HDL_C	A	G	0.619415	0.0126353	0.00186687	10.8847	0.0119679	0.00202486	8.46673	0.0854152	SuSie	Cholesterol in Very Large HDL	mmol/L	Lipoprotein subclasses	Very large HDL (average diameter 14.3 nm)	Composite	23554	23854	TH (4179) - ENSG00000180176	TH (4179) - ENSG00000180176	TRUE	upstream_gene_variant	MODIFIER	TH	3.262	0.94168	upstream_gene_variant	MODIFIER	TH	0.714
11_1	396	11	2197286	2176056	rs4929965	XL_HDL_CE	A	G	0.619415	0.0128081	0.00184733	11.386	0.0121077	0.00201257	8.74745	0.0855014	SuSie	Cholesteryl Esters in Very Large HDL	mmol/L	Lipoprotein subclasses	Very large HDL (average diameter 14.3 nm)	Non-derived	23555	23855	TH (4179) - ENSG00000180176	TH (4179) - ENSG00000180176	TRUE	upstream_gene_variant	MODIFIER	TH	3.262	0.94168	upstream_gene_variant	MODIFIER	TH	0.714
11_1	396	11	2197286	2176056	rs4929965	XL_HDL_L	A	G	0.619415	0.0121279	0.00185396	10.2157	0.0116016	0.00201315	8.08234	0.0848338	SuSie	Total Lipids in Very Large HDL	mmol/L	Lipoprotein subclasses	Very large HDL (average diameter 14.3 nm)	Composite	23552	23852	TH (4179) - ENSG00000180176	TH (4179) - ENSG00000180176	TRUE	upstream_gene_variant	MODIFIER	TH	3.262	0.94168	upstream_gene_variant	MODIFIER	TH	0.714
11_1	396	11	2197286	2176056	rs4929965	XL_HDL_P	A	G	0.619415	0.012514	0.00186977	10.6597	0.012211	0.00202196	8.80962	0.0971529	SuSie	Concentration of Very Large HDL Particles	mmol/L	Lipoprotein subclasses	Very large HDL (average diameter 14.3 nm)	Non-derived	23551	23851	TH (4179) - ENSG00000180176	TH (4179) - ENSG00000180176	TRUE	upstream_gene_variant	MODIFIER	TH	3.262	0.94168	upstream_gene_variant	MODIFIER	TH	0.714
11_1	397	11	2691500	2670270	rs231361	Gln	G	A	0.251353	-0.0156217	0.00236888	10.37	-0.0164131	0.00245743	10.6182	0.91668	SuSie	Glutamine	mmol/L	Amino acids		Non-derived	23461	23761	KCNQ1 (178839) - ENSG00000053918	KCNQ1 (107305) - ENSG00000053918	TRUE	intron_variant	MODIFIER	KCNQ1	1.009	1	intron_variant	MODIFIER	KCNQ1	1.009
11_1	398	11	2691471	2670241	rs231362	Glucose	A	G	0.523955	0.0169224	0.00207659	15.4359	0.0167067	0.00210803	14.6416	0.999736	SuSie	Glucose	mmol/L	Glycolysis related metabolites		Non-derived	23470	23770	KCNQ1 (178868) - ENSG00000053918	KCNQ1 (107334) - ENSG00000053918	TRUE	intron_variant	MODIFIER	KCNQ1	0.605	1	intron_variant	MODIFIER	KCNQ1	0.605
11_1	399	11	2798804	2777574	rs81205	Creatinine	A	C	0.462086	0.0157248	0.00177663	18.0615	0.0162285	0.00184163	17.9088	0.987969	SuSie	Creatinine	mmol/L	Fluid balance		Non-derived	23478	23778	KCNQ1 (71535) - ENSG00000053918	KCNQ1 (1) - ENSG00000053918	TRUE	intron_variant	MODIFIER	KCNQ1	5.79	1	intron_variant	MODIFIER	KCNQ1	5.79
11_1	400	11	2857194	2835964	rs2237895	Ala	A	C	0.415539	0.0138543	0.00205712	10.7847	0.0141334	0.00213709	10.4248	0.891649	SuSie	Alanine	mmol/L	Amino acids		Non-derived	23460	23760	KCNQ1 (13145) - ENSG00000053918	CDKN1C (48737) - ENSG00000129757	TRUE	intron_variant	MODIFIER	KCNQ1	0.377	0.902819	intron_variant	MODIFIER	KCNQ1	0.503
11_1	401	11	2936952	2915722	rs16928809	HDL_C	G	A	0.0934822	-0.0261276	0.00306	16.8663	-0.0269737	0.00332523	15.3011	0.283108	SuSie	HDL Cholesterol	mmol/L	Cholesterol		Composite	23406	23706	SLC22A18 (9524) - ENSG00000110628	SLC22A18 (424) - ENSG00000110628	TRUE	intron_variant	MODIFIER	SLC22A18	1.476	0.998926	intron_variant	MODIFIER	SLC22A18	2.709
11_1	401	11	2936952	2915722	rs16928809	HDL_CE	G	A	0.0934822	-0.0258473	0.00307527	16.3683	-0.0266976	0.00333944	14.8851	0.321112	SuSie	Cholesteryl Esters in HDL	mmol/L	Cholesteryl esters		Composite	23418	23718	SLC22A18 (9524) - ENSG00000110628	SLC22A18 (424) - ENSG00000110628	TRUE	intron_variant	MODIFIER	SLC22A18	1.476	0.998926	intron_variant	MODIFIER	SLC22A18	2.709
11_1	401	11	2936952	2915722	rs16928809	HDL_size	G	A	0.0934822	-0.0219231	0.0030001	12.5651	-0.0215137	0.00331573	10.0612	0.340285	SuSie	Average Diameter for HDL Particles	nm	Lipoprotein particle sizes		Non-derived	23433	23733	SLC22A18 (9524) - ENSG00000110628	SLC22A18 (424) - ENSG00000110628	TRUE	intron_variant	MODIFIER	SLC22A18	1.476	0.998926	intron_variant	MODIFIER	SLC22A18	2.709
11_1	401	11	2936952	2915722	rs16928809	L_HDL_C	G	A	0.0934822	-0.0226325	0.00298728	13.4491	-0.0226868	0.0033045	11.1779	0.365574	SuSie	Cholesterol in Large HDL	mmol/L	Lipoprotein subclasses	Large HDL (average diameter 12.1 nm)	Composite	23561	23861	SLC22A18 (9524) - ENSG00000110628	SLC22A18 (424) - ENSG00000110628	TRUE	intron_variant	MODIFIER	SLC22A18	1.476	0.998926	intron_variant	MODIFIER	SLC22A18	2.709
11_1	401	11	2936952	2915722	rs16928809	L_HDL_CE	G	A	0.0934822	-0.0226142	0.00300128	13.3108	-0.0226669	0.00331982	11.0636	0.364352	SuSie	Cholesteryl Esters in Large HDL	mmol/L	Lipoprotein subclasses	Large HDL (average diameter 12.1 nm)	Non-derived	23562	23862	SLC22A18 (9524) - ENSG00000110628	SLC22A18 (424) - ENSG00000110628	TRUE	intron_variant	MODIFIER	SLC22A18	1.476	0.998926	intron_variant	MODIFIER	SLC22A18	2.709
11_1	401	11	2936952	2915722	rs16928809	L_HDL_FC	G	A	0.0934822	-0.0220823	0.00297988	12.9001	-0.0220708	0.00328513	10.7352	0.358458	SuSie	Free Cholesterol in Large HDL	mmol/L	Lipoprotein subclasses	Large HDL (average diameter 12.1 nm)	Non-derived	23563	23863	SLC22A18 (9524) - ENSG00000110628	SLC22A18 (424) - ENSG00000110628	TRUE	intron_variant	MODIFIER	SLC22A18	1.476	0.998926	intron_variant	MODIFIER	SLC22A18	2.709
11_1	401	11	2936952	2915722	rs16928809	L_HDL_L	G	A	0.0934822	-0.0240702	0.00297509	15.2264	-0.0240346	0.00328485	12.5945	0.375695	SuSie	Total Lipids in Large HDL	mmol/L	Lipoprotein subclasses	Large HDL (average diameter 12.1 nm)	Composite	23559	23859	SLC22A18 (9524) - ENSG00000110628	SLC22A18 (424) - ENSG00000110628	TRUE	intron_variant	MODIFIER	SLC22A18	1.476	0.998926	intron_variant	MODIFIER	SLC22A18	2.709
11_1	401	11	2936952	2915722	rs16928809	L_HDL_P	G	A	0.0934822	-0.024211	0.00295891	15.5556	-0.0242729	0.0032748	12.9044	0.340972	SuSie	Concentration of Large HDL Particles	mmol/L	Lipoprotein subclasses	Large HDL (average diameter 12.1 nm)	Non-derived	23558	23858	SLC22A18 (9524) - ENSG00000110628	SLC22A18 (424) - ENSG00000110628	TRUE	intron_variant	MODIFIER	SLC22A18	1.476	0.998926	intron_variant	MODIFIER	SLC22A18	2.709
11_1	401	11	2936952	2915722	rs16928809	L_HDL_PL	G	A	0.0934822	-0.0246326	0.00298459	15.8121	-0.0245681	0.00328007	13.1616	0.415575	SuSie	Phospholipids in Large HDL	mmol/L	Lipoprotein subclasses	Large HDL (average diameter 12.1 nm)	Non-derived	23560	23860	SLC22A18 (9524) - ENSG00000110628	SLC22A18 (424) - ENSG00000110628	TRUE	intron_variant	MODIFIER	SLC22A18	1.476	0.998926	intron_variant	MODIFIER	SLC22A18	2.709
11_1	401	11	2936952	2915722	rs16928809	M_HDL_C	G	A	0.0934822	-0.0264079	0.00319657	15.8414	-0.0273099	0.00340668	14.9626	0.343224	SuSie	Cholesterol in Medium HDL	mmol/L	Lipoprotein subclasses	Medium HDL (average diameter 10.9 nm)	Composite	23568	23868	SLC22A18 (9524) - ENSG00000110628	SLC22A18 (424) - ENSG00000110628	TRUE	intron_variant	MODIFIER	SLC22A18	1.476	0.998926	intron_variant	MODIFIER	SLC22A18	2.709
11_1	401	11	2936952	2915722	rs16928809	M_HDL_CE	G	A	0.0934822	-0.0257848	0.00321683	14.9602	-0.0266801	0.00342372	14.1823	0.352155	SuSie	Cholesteryl Esters in Medium HDL	mmol/L	Lipoprotein subclasses	Medium HDL (average diameter 10.9 nm)	Non-derived	23569	23869	SLC22A18 (9524) - ENSG00000110628	SLC22A18 (424) - ENSG00000110628	TRUE	intron_variant	MODIFIER	SLC22A18	1.476	0.998926	intron_variant	MODIFIER	SLC22A18	2.709
11_1	401	11	2936952	2915722	rs16928809	M_HDL_FC_pct	G	A	0.0934822	-0.0237401	0.00304981	14.1537	-0.024589	0.00331536	12.9197	0.283079	SuSie	Free Cholesterol to Total Lipids in Medium HDL percentage	%	Relative lipoprotein lipid concentrations	Medium HDL ratios	Percentage	23642	23942	SLC22A18 (9524) - ENSG00000110628	SLC22A18 (424) - ENSG00000110628	TRUE	intron_variant	MODIFIER	SLC22A18	1.476	0.998926	intron_variant	MODIFIER	SLC22A18	2.709
11_1	401	11	2936952	2915722	rs16928809	XL_HDL_FC_pct	G	A	0.0934822	0.0232332	0.00300747	13.9519	0.0231528	0.00328082	11.7686	0.385146	SuSie	Free Cholesterol to Total Lipids in Very Large HDL percentage	%	Relative lipoprotein lipid concentrations	Very large HDL ratios	Percentage	23632	23932	SLC22A18 (9524) - ENSG00000110628	SLC22A18 (424) - ENSG00000110628	TRUE	intron_variant	MODIFIER	SLC22A18	1.476	0.998926	intron_variant	MODIFIER	SLC22A18	2.709
11_1	401	11	2941324	2920094	rs3059075	ApoA1	G	GGT	0.903681	0.0280341	0.00316176	18.1227	0.0291224	0.0033736	17.2201	0.339196	SuSie	Apolipoprotein A1	g/l	Apolipoproteins		Non-derived	23440	23740	SLC22A18 (5152) - ENSG00000110628	SLC22A18 (1874) - ENSG00000110628	TRUE	intron_variant	MODIFIER	SLC22A18	7.09	0.88802	intron_variant	MODIFIER	SLC22A18	2.709
11_1	401	11	2941324	2920094	rs3059075	Cholines	G	GGT	0.903681	0.0245183	0.00334442	12.6415	0.0253345	0.00346936	12.5479	0.597759	SuSie	Total Cholines	mmol/L	Other lipids		Non-derived	23436	23736	SLC22A18 (5152) - ENSG00000110628	SLC22A18 (1874) - ENSG00000110628	TRUE	intron_variant	MODIFIER	SLC22A18	7.09	0.88802	intron_variant	MODIFIER	SLC22A18	2.709
11_1	401	11	2941324	2920094	rs3059075	HDL_FC	G	GGT	0.903681	0.0256624	0.00302681	16.6414	0.0261998	0.00328015	14.8596	0.286928	SuSie	Free Cholesterol in HDL	mmol/L	Free cholesterol		Composite	23422	23722	SLC22A18 (5152) - ENSG00000110628	SLC22A18 (1874) - ENSG00000110628	TRUE	intron_variant	MODIFIER	SLC22A18	7.09	0.88802	intron_variant	MODIFIER	SLC22A18	2.709
11_1	401	11	2941324	2920094	rs3059075	HDL_L	G	GGT	0.903681	0.0274529	0.00307659	18.3437	0.0282506	0.0033139	16.8141	0.314601	SuSie	Total Lipids in HDL	mmol/L	Total lipids		Composite	23426	23726	SLC22A18 (5152) - ENSG00000110628	SLC22A18 (1874) - ENSG00000110628	TRUE	intron_variant	MODIFIER	SLC22A18	7.09	0.88802	intron_variant	MODIFIER	SLC22A18	2.709
11_1	401	11	2941324	2920094	rs3059075	HDL_P	G	GGT	0.903681	0.0269467	0.00326402	15.8209	0.0284785	0.00343891	15.9128	0.286441	SuSie	Concentration of HDL Particles	mmol/L	Lipoprotein particle concentrations		Composite	23430	23730	SLC22A18 (5152) - ENSG00000110628	SLC22A18 (1874) - ENSG00000110628	TRUE	intron_variant	MODIFIER	SLC22A18	7.09	0.88802	intron_variant	MODIFIER	SLC22A18	2.709
11_1	401	11	2941324	2920094	rs3059075	HDL_PL	G	GGT	0.903681	0.0275328	0.00310647	18.1088	0.0283134	0.00332718	16.7572	0.347493	SuSie	Phospholipids in HDL	mmol/L	Phospholipids		Composite	23414	23714	SLC22A18 (5152) - ENSG00000110628	SLC22A18 (1874) - ENSG00000110628	TRUE	intron_variant	MODIFIER	SLC22A18	7.09	0.88802	intron_variant	MODIFIER	SLC22A18	2.709
11_1	401	11	2941324	2920094	rs3059075	M_HDL_FC	G	GGT	0.903681	0.027716	0.00313036	18.0732	0.0287097	0.00334733	17.0097	0.276688	SuSie	Free Cholesterol in Medium HDL	mmol/L	Lipoprotein subclasses	Medium HDL (average diameter 10.9 nm)	Non-derived	23570	23870	SLC22A18 (5152) - ENSG00000110628	SLC22A18 (1874) - ENSG00000110628	TRUE	intron_variant	MODIFIER	SLC22A18	7.09	0.88802	intron_variant	MODIFIER	SLC22A18	2.709
11_1	401	11	2941324	2920094	rs3059075	M_HDL_PL	G	GGT	0.903681	0.0264178	0.00325539	15.3139	0.027464	0.00343476	14.8896	0.305494	SuSie	Phospholipids in Medium HDL	mmol/L	Lipoprotein subclasses	Medium HDL (average diameter 10.9 nm)	Non-derived	23567	23867	SLC22A18 (5152) - ENSG00000110628	SLC22A18 (1874) - ENSG00000110628	TRUE	intron_variant	MODIFIER	SLC22A18	7.09	0.88802	intron_variant	MODIFIER	SLC22A18	2.709
11_1	401	11	2941324	2920094	rs3059075	Phosphatidylc	G	GGT	0.903681	0.0246663	0.00331524	12.998	0.0252913	0.00345915	12.5771	0.642838	SuSie	Phosphatidylcholines	mmol/L	Other lipids		Non-derived	23437	23737	SLC22A18 (5152) - ENSG00000110628	SLC22A18 (1874) - ENSG00000110628	TRUE	intron_variant	MODIFIER	SLC22A18	7.09	0.88802	intron_variant	MODIFIER	SLC22A18	2.709
11_1	401	11	2941324	2920094	rs3059075	Phosphoglyc	G	GGT	0.903681	0.0246299	0.00335768	12.6555	0.0253287	0.00348658	12.4263	0.701156	SuSie	Phosphoglycerides	mmol/L	Other lipids		Non-derived	23434	23734	SLC22A18 (5152) - ENSG00000110628	SLC22A18 (1874) - ENSG00000110628	TRUE	intron_variant	MODIFIER	SLC22A18	7.09	0.88802	intron_variant	MODIFIER	SLC22A18	2.709
11_1	401	11	2941324	2920094	rs3059075	Total_P	G	GGT	0.903681	0.0261117	0.00329772	14.6177	0.0276113	0.00345146	14.9036	0.407778	SuSie	Total Concentration of Lipoprotein Particles	mmol/L	Lipoprotein particle concentrations		Composite	23427	23727	SLC22A18 (5152) - ENSG00000110628	SLC22A18 (1874) - ENSG00000110628	TRUE	intron_variant	MODIFIER	SLC22A18	7.09	0.88802	intron_variant	MODIFIER	SLC22A18	2.709
11_1	401	11	2941324	2920094	rs3059075	Total_PL	G	GGT	0.903681	0.022228	0.00342455	10.0686	0.0231767	0.0035228	10.3242	0.456112	SuSie	Total Phospholipids in Lipoprotein Particles	mmol/L	Phospholipids		Composite	23411	23711	SLC22A18 (5152) - ENSG00000110628	SLC22A18 (1874) - ENSG00000110628	TRUE	intron_variant	MODIFIER	SLC22A18	7.09	0.88802	intron_variant	MODIFIER	SLC22A18	2.709
11_1	401	11	2936657	2915427	rs440150	M_HDL_L	G	A	0.906384	0.02713	0.00322963	16.3515	0.0279279	0.00342041	15.4921	0.296122	SuSie	Total Lipids in Medium HDL	mmol/L	Lipoprotein subclasses	Medium HDL (average diameter 10.9 nm)	Composite	23566	23866	SLC22A18 (9819) - ENSG00000110628	SLC22A18 (719) - ENSG00000110628	TRUE	intron_variant	MODIFIER	SLC22A18	2.709	1	intron_variant	MODIFIER	SLC22A18	2.709
11_1	401	11	2936657	2915427	rs440150	M_HDL_P	G	A	0.906384	0.0277773	0.00319249	17.4822	0.0286572	0.0033965	16.4871	0.285598	SuSie	Concentration of Medium HDL Particles	mmol/L	Lipoprotein subclasses	Medium HDL (average diameter 10.9 nm)	Non-derived	23565	23865	SLC22A18 (9819) - ENSG00000110628	SLC22A18 (719) - ENSG00000110628	TRUE	intron_variant	MODIFIER	SLC22A18	2.709	1	intron_variant	MODIFIER	SLC22A18	2.709
11_10	402	11	27338712	27317165	rs59852993	L_VLDL_PL_pct	T	TAC	0.605324	0.0126783	0.00206533	9.07969	0.0132927	0.00218001	8.96737	0.0595629	SuSie	Phospholipids to Total Lipids in Large VLDL percentage	%	Relative lipoprotein lipid concentrations	Large VLDL ratios	Percentage	23589	23889	CCDC34 (13662) - ENSG00000109881	CCDC34 (33259) - ENSG00000109881	TRUE	intergenic_variant	MODIFIER	-	1.315	0.808595	intergenic_variant	MODIFIER	-	0.911
11_10	403	11	27701365	27679818	rs10835211	M_VLDL_CE_pct	G	A	0.262359	-0.0140488	0.00216752	10.0419	-0.0158325	0.00228836	11.3407	0.147268	SuSie	Cholesteryl Esters to Total Lipids in Medium VLDL percentage	%	Relative lipoprotein lipid concentrations	Medium VLDL ratios	Percentage	23596	23896	BDNF (24925) - ENSG00000176697	BDNF (19849) - ENSG00000176697	TRUE	intron_variant	MODIFIER	BDNF	6.925	0.908579	intron_variant&non_coding_transcript_variant	MODIFIER	BDNF-AS	9.194
11_10	403	11	27701365	27679818	rs10835211	VLDL_size	G	A	0.262359	0.0139779	0.00214934	10.1049	0.0149918	0.00228955	10.2335	0.125986	SuSie	Average Diameter for VLDL Particles	nm	Lipoprotein particle sizes		Non-derived	23431	23731	BDNF (24925) - ENSG00000176697	BDNF (19849) - ENSG00000176697	TRUE	intron_variant	MODIFIER	BDNF	6.925	0.908579	intron_variant&non_coding_transcript_variant	MODIFIER	BDNF-AS	9.194
11_10	403	11	27701365	27679818	rs10835211	XL_HDL_C	G	A	0.262359	-0.0151194	0.0020566	12.7082	-0.0163731	0.0022306	12.6704	0.160398	SuSie	Cholesterol in Very Large HDL	mmol/L	Lipoprotein subclasses	Very large HDL (average diameter 14.3 nm)	Composite	23554	23854	BDNF (24925) - ENSG00000176697	BDNF (19849) - ENSG00000176697	TRUE	intron_variant	MODIFIER	BDNF	6.925	0.908579	intron_variant&non_coding_transcript_variant	MODIFIER	BDNF-AS	9.194
11_10	403	11	27701365	27679818	rs10835211	XL_HDL_P	G	A	0.262359	-0.0134543	0.0020598	10.1874	-0.0144959	0.00222743	10.1175	0.156164	SuSie	Concentration of Very Large HDL Particles	mmol/L	Lipoprotein subclasses	Very large HDL (average diameter 14.3 nm)	Non-derived	23551	23851	BDNF (24925) - ENSG00000176697	BDNF (19849) - ENSG00000176697	TRUE	intron_variant	MODIFIER	BDNF	6.925	0.908579	intron_variant&non_coding_transcript_variant	MODIFIER	BDNF-AS	9.194
11_10	403	11	27701365	27679818	rs10835211	XL_VLDL_C_pct	G	A	0.262359	-0.0142816	0.00221523	9.94281	-0.0158458	0.0023206	11.0653	0.154285	SuSie	Cholesterol to Total Lipids in Very Large VLDL percentage	%	Relative lipoprotein lipid concentrations	Very large VLDL ratios	Percentage	23585	23885	BDNF (24925) - ENSG00000176697	BDNF (19849) - ENSG00000176697	TRUE	intron_variant	MODIFIER	BDNF	6.925	0.908579	intron_variant&non_coding_transcript_variant	MODIFIER	BDNF-AS	9.194
11_10	403	11	27646247	27624700	rs11030088	L_LDL_TG_pct	G	A	0.253844	0.0164735	0.0022521	12.5885	0.0175311	0.00238977	12.6563	0.14322	SuSie	Triglycerides to Total Lipids in Large LDL percentage	%	Relative lipoprotein lipid concentrations	Large LDL ratios	Percentage	23618	23918	BDNF (30193) - ENSG00000176697	BDNF (34958) - ENSG00000176697	TRUE	intron_variant&non_coding_transcript_variant	MODIFIER	BDNF-AS	9.194	1	intron_variant&non_coding_transcript_variant	MODIFIER	BDNF-AS	9.194
11_10	403	11	27646247	27624700	rs11030088	PUFA_pct	G	A	0.253844	-0.0197941	0.00228921	17.2756	-0.0208445	0.00237355	17.7929	0.0740735	SuSie	Polyunsaturated Fatty Acids to Total Fatty Acids percentage	%	Fatty acids	Fatty acid ratios	Percentage	23453	23753	BDNF (30193) - ENSG00000176697	BDNF (34958) - ENSG00000176697	TRUE	intron_variant&non_coding_transcript_variant	MODIFIER	BDNF-AS	9.194	1	intron_variant&non_coding_transcript_variant	MODIFIER	BDNF-AS	9.194
11_10	403	11	27646247	27624700	rs11030088	S_HDL_C_pct	G	A	0.253844	-0.0155467	0.00228691	10.9748	-0.0166684	0.00242354	11.2153	0.213552	SuSie	Cholesterol to Total Lipids in Small HDL percentage	%	Relative lipoprotein lipid concentrations	Small HDL ratios	Percentage	23645	23945	BDNF (30193) - ENSG00000176697	BDNF (34958) - ENSG00000176697	TRUE	intron_variant&non_coding_transcript_variant	MODIFIER	BDNF-AS	9.194	1	intron_variant&non_coding_transcript_variant	MODIFIER	BDNF-AS	9.194
11_10	403	11	27690566	27669019	rs11030105	LA_pct	T	G	0.263547	-0.0160697	0.0022568	11.9687	-0.01738	0.00232134	13.1514	0.0989923	SuSie	Linoleic Acid to Total Fatty Acids percentage	%	Fatty acids	Fatty acid ratios	Percentage	23456	23756	BDNF (14126) - ENSG00000176697	BDNF (9361) - ENSG00000176697	TRUE	intron_variant	MODIFIER	BDNF	1.924	0.934453	intron_variant&non_coding_transcript_variant	MODIFIER	BDNF-AS	9.194
11_10	403	11	27690566	27669019	rs11030105	L_HDL_PL_pct	T	G	0.263547	0.0164568	0.00223362	12.7607	0.0181501	0.00234237	14.031	0.230716	SuSie	Phospholipids to Total Lipids in Large HDL percentage	%	Relative lipoprotein lipid concentrations	Large HDL ratios	Percentage	23634	23934	BDNF (14126) - ENSG00000176697	BDNF (9361) - ENSG00000176697	TRUE	intron_variant	MODIFIER	BDNF	1.924	0.934453	intron_variant&non_coding_transcript_variant	MODIFIER	BDNF-AS	9.194
11_10	403	11	27690566	27669019	rs11030105	L_LDL_C_pct	T	G	0.263547	-0.0185266	0.00224501	15.8088	-0.0193557	0.00234942	15.7574	0.139722	SuSie	Cholesterol to Total Lipids in Large LDL percentage	%	Relative lipoprotein lipid concentrations	Large LDL ratios	Percentage	23615	23915	BDNF (14126) - ENSG00000176697	BDNF (9361) - ENSG00000176697	TRUE	intron_variant	MODIFIER	BDNF	1.924	0.934453	intron_variant&non_coding_transcript_variant	MODIFIER	BDNF-AS	9.194
11_10	403	11	27690566	27669019	rs11030105	S_LDL_TG_pct	T	G	0.263547	0.0150174	0.00220148	11.0453	0.0164343	0.00235074	11.5637	0.164223	SuSie	Triglycerides to Total Lipids in Small LDL percentage	%	Relative lipoprotein lipid concentrations	Small LDL ratios	Percentage	23628	23928	BDNF (14126) - ENSG00000176697	BDNF (9361) - ENSG00000176697	TRUE	intron_variant	MODIFIER	BDNF	1.924	0.934453	intron_variant&non_coding_transcript_variant	MODIFIER	BDNF-AS	9.194
11_10	403	11	27690566	27669019	rs11030105	XL_VLDL_CE_pct	T	G	0.263547	-0.0150002	0.00221152	10.9285	-0.0163375	0.00232058	11.7163	0.152011	SuSie	Cholesteryl Esters to Total Lipids in Very Large VLDL percentage	%	Relative lipoprotein lipid concentrations	Very large VLDL ratios	Percentage	23586	23886	BDNF (14126) - ENSG00000176697	BDNF (9361) - ENSG00000176697	TRUE	intron_variant	MODIFIER	BDNF	1.924	0.934453	intron_variant&non_coding_transcript_variant	MODIFIER	BDNF-AS	9.194
11_10	403	11	27694835	27673288	rs11030107	L_HDL_CE_pct	A	G	0.263654	-0.0202959	0.0021721	20.0321	-0.0216655	0.00232196	19.976	0.259309	SuSie	Cholesteryl Esters to Total Lipids in Large HDL percentage	%	Relative lipoprotein lipid concentrations	Large HDL ratios	Percentage	23636	23936	BDNF (18395) - ENSG00000176697	BDNF (13630) - ENSG00000176697	TRUE	intron_variant	MODIFIER	BDNF	0.777	0.934495	intron_variant&non_coding_transcript_variant	MODIFIER	BDNF-AS	9.194
11_10	403	11	27694835	27673288	rs11030107	L_HDL_C_pct	A	G	0.263654	-0.0194288	0.00213169	19.1013	-0.020851	0.00229407	18.9987	0.23524	SuSie	Cholesterol to Total Lipids in Large HDL percentage	%	Relative lipoprotein lipid concentrations	Large HDL ratios	Percentage	23635	23935	BDNF (18395) - ENSG00000176697	BDNF (13630) - ENSG00000176697	TRUE	intron_variant	MODIFIER	BDNF	0.777	0.934495	intron_variant&non_coding_transcript_variant	MODIFIER	BDNF-AS	9.194
11_10	403	11	27694835	27673288	rs11030107	MUFA_pct	A	G	0.263654	0.0188471	0.00222732	16.5794	0.0197988	0.00234627	16.4912	0.179134	SuSie	Monounsaturated Fatty Acids to Total Fatty Acids percentage	%	Fatty acids	Fatty acid ratios	Percentage	23454	23754	BDNF (18395) - ENSG00000176697	BDNF (13630) - ENSG00000176697	TRUE	intron_variant	MODIFIER	BDNF	0.777	0.934495	intron_variant&non_coding_transcript_variant	MODIFIER	BDNF-AS	9.194
11_10	403	11	27694835	27673288	rs11030107	M_HDL_CE_pct	A	G	0.263654	-0.019437	0.00223116	17.5236	-0.0199567	0.00236954	16.431	0.21189	SuSie	Cholesteryl Esters to Total Lipids in Medium HDL percentage	%	Relative lipoprotein lipid concentrations	Medium HDL ratios	Percentage	23641	23941	BDNF (18395) - ENSG00000176697	BDNF (13630) - ENSG00000176697	TRUE	intron_variant	MODIFIER	BDNF	0.777	0.934495	intron_variant&non_coding_transcript_variant	MODIFIER	BDNF-AS	9.194
11_10	403	11	27694835	27673288	rs11030107	M_HDL_C_pct	A	G	0.263654	-0.0210948	0.00217626	21.4916	-0.021762	0.00233441	19.9416	0.208021	SuSie	Cholesterol to Total Lipids in Medium HDL percentage	%	Relative lipoprotein lipid concentrations	Medium HDL ratios	Percentage	23640	23940	BDNF (18395) - ENSG00000176697	BDNF (13630) - ENSG00000176697	TRUE	intron_variant	MODIFIER	BDNF	0.777	0.934495	intron_variant&non_coding_transcript_variant	MODIFIER	BDNF-AS	9.194
11_10	403	11	27694835	27673288	rs11030107	M_HDL_TG_pct	A	G	0.263654	0.0184591	0.00219317	16.4118	0.0188158	0.00235012	14.9264	0.166292	SuSie	Triglycerides to Total Lipids in Medium HDL percentage	%	Relative lipoprotein lipid concentrations	Medium HDL ratios	Percentage	23643	23943	BDNF (18395) - ENSG00000176697	BDNF (13630) - ENSG00000176697	TRUE	intron_variant	MODIFIER	BDNF	0.777	0.934495	intron_variant&non_coding_transcript_variant	MODIFIER	BDNF-AS	9.194
11_10	403	11	27694835	27673288	rs11030107	M_LDL_FC_pct	A	G	0.263654	-0.0188509	0.00217825	17.304	-0.0199527	0.00232898	16.973	0.179544	SuSie	Free Cholesterol to Total Lipids in Medium LDL percentage	%	Relative lipoprotein lipid concentrations	Medium LDL ratios	Percentage	23622	23922	BDNF (18395) - ENSG00000176697	BDNF (13630) - ENSG00000176697	TRUE	intron_variant	MODIFIER	BDNF	0.777	0.934495	intron_variant&non_coding_transcript_variant	MODIFIER	BDNF-AS	9.194
11_10	403	11	27694835	27673288	rs11030107	PUFA_by_MUFA	A	G	0.263654	-0.0198444	0.00223589	18.1568	-0.0210248	0.00234394	18.5257	0.199814	SuSie	Polyunsaturated Fatty Acids to Monounsaturated Fatty Acids ratio	ratio	Fatty acids	Fatty acid ratios	Ratio	23458	23758	BDNF (18395) - ENSG00000176697	BDNF (13630) - ENSG00000176697	TRUE	intron_variant	MODIFIER	BDNF	0.777	0.934495	intron_variant&non_coding_transcript_variant	MODIFIER	BDNF-AS	9.194
11_10	403	11	27694835	27673288	rs11030107	S_HDL_TG	A	G	0.263654	0.0160582	0.00222279	12.298	0.0170468	0.00236876	12.2085	0.17337	SuSie	Triglycerides in Small HDL	mmol/L	Lipoprotein subclasses	Small HDL (average diameter 8.7 nm)	Non-derived	23578	23878	BDNF (18395) - ENSG00000176697	BDNF (13630) - ENSG00000176697	TRUE	intron_variant	MODIFIER	BDNF	0.777	0.934495	intron_variant&non_coding_transcript_variant	MODIFIER	BDNF-AS	9.194
11_10	403	11	27694835	27673288	rs11030107	S_LDL_FC_pct	A	G	0.263654	-0.0158002	0.0022056	12.1049	-0.0169576	0.002356	12.212	0.157135	SuSie	Free Cholesterol to Total Lipids in Small LDL percentage	%	Relative lipoprotein lipid concentrations	Small LDL ratios	Percentage	23627	23927	BDNF (18395) - ENSG00000176697	BDNF (13630) - ENSG00000176697	TRUE	intron_variant	MODIFIER	BDNF	0.777	0.934495	intron_variant&non_coding_transcript_variant	MODIFIER	BDNF-AS	9.194
11_10	403	11	27694835	27673288	rs11030107	Unsaturation	A	G	0.263654	-0.0184993	0.00224612	15.7498	-0.0190087	0.00231049	15.7161	0.0911444	SuSie	Degree of Unsaturation	degree	Fatty acids		Non-derived	23443	23743	BDNF (18395) - ENSG00000176697	BDNF (13630) - ENSG00000176697	TRUE	intron_variant	MODIFIER	BDNF	0.777	0.934495	intron_variant&non_coding_transcript_variant	MODIFIER	BDNF-AS	9.194
11_10	403	11	27694835	27673288	rs11030107	XL_HDL_TG_pct	A	G	0.263654	0.0152802	0.00213068	12.1297	0.0161697	0.00228324	11.8465	0.136654	SuSie	Triglycerides to Total Lipids in Very Large HDL percentage	%	Relative lipoprotein lipid concentrations	Very large HDL ratios	Percentage	23633	23933	BDNF (18395) - ENSG00000176697	BDNF (13630) - ENSG00000176697	TRUE	intron_variant	MODIFIER	BDNF	0.777	0.934495	intron_variant&non_coding_transcript_variant	MODIFIER	BDNF-AS	9.194
11_10	403	11	27694835	27673288	rs11030107	XL_VLDL_TG	A	G	0.263654	0.0149828	0.00224504	10.6032	0.0157819	0.00235757	10.6631	0.169989	SuSie	Triglycerides in Very Large VLDL	mmol/L	Lipoprotein subclasses	Very large VLDL (average diameter 64 nm)	Non-derived	23494	23794	BDNF (18395) - ENSG00000176697	BDNF (13630) - ENSG00000176697	TRUE	intron_variant	MODIFIER	BDNF	0.777	0.934495	intron_variant&non_coding_transcript_variant	MODIFIER	BDNF-AS	9.194
11_10	403	11	27694835	27673288	rs11030107	XXL_VLDL_C	A	G	0.263654	0.0150269	0.00227382	10.4114	0.0155548	0.00237827	10.2116	0.175243	SuSie	Cholesterol in Chylomicrons and Extremely Large VLDL	mmol/L	Lipoprotein subclasses	Chylomicrons and extremely large VLDL (particle diameters from 75 nm upwards)	Composite	23484	23784	BDNF (18395) - ENSG00000176697	BDNF (13630) - ENSG00000176697	TRUE	intron_variant	MODIFIER	BDNF	0.777	0.934495	intron_variant&non_coding_transcript_variant	MODIFIER	BDNF-AS	9.194
11_10	403	11	27694835	27673288	rs11030107	XXL_VLDL_FC	A	G	0.263654	0.0159228	0.00226465	11.6882	0.0164827	0.00237525	11.404	0.229011	SuSie	Free Cholesterol in Chylomicrons and Extremely Large VLDL	mmol/L	Lipoprotein subclasses	Chylomicrons and extremely large VLDL (particle diameters from 75 nm upwards)	Non-derived	23486	23786	BDNF (18395) - ENSG00000176697	BDNF (13630) - ENSG00000176697	TRUE	intron_variant	MODIFIER	BDNF	0.777	0.934495	intron_variant&non_coding_transcript_variant	MODIFIER	BDNF-AS	9.194
11_10	403	11	27694835	27673288	rs11030107	XXL_VLDL_L	A	G	0.263654	0.0155154	0.00227333	11.0557	0.0161565	0.00237737	10.9677	0.197118	SuSie	Total Lipids in Chylomicrons and Extremely Large VLDL	mmol/L	Lipoprotein subclasses	Chylomicrons and extremely large VLDL (particle diameters from 75 nm upwards)	Composite	23482	23782	BDNF (18395) - ENSG00000176697	BDNF (13630) - ENSG00000176697	TRUE	intron_variant	MODIFIER	BDNF	0.777	0.934495	intron_variant&non_coding_transcript_variant	MODIFIER	BDNF-AS	9.194
11_10	403	11	27694835	27673288	rs11030107	XXL_VLDL_P	A	G	0.263654	0.0159549	0.00226548	11.7243	0.0166078	0.00237331	11.5843	0.216893	SuSie	Concentration of Chylomicrons and Extremely Large VLDL Particles	mmol/L	Lipoprotein subclasses	Chylomicrons and extremely large VLDL (particle diameters from 75 nm upwards)	Non-derived	23481	23781	BDNF (18395) - ENSG00000176697	BDNF (13630) - ENSG00000176697	TRUE	intron_variant	MODIFIER	BDNF	0.777	0.934495	intron_variant&non_coding_transcript_variant	MODIFIER	BDNF-AS	9.194
11_10	403	11	27694835	27673288	rs11030107	XXL_VLDL_PL	A	G	0.263654	0.0163413	0.00225671	12.3519	0.0169517	0.00236999	12.0693	0.230062	SuSie	Phospholipids in Chylomicrons and Extremely Large VLDL	mmol/L	Lipoprotein subclasses	Chylomicrons and extremely large VLDL (particle diameters from 75 nm upwards)	Non-derived	23483	23783	BDNF (18395) - ENSG00000176697	BDNF (13630) - ENSG00000176697	TRUE	intron_variant	MODIFIER	BDNF	0.777	0.934495	intron_variant&non_coding_transcript_variant	MODIFIER	BDNF-AS	9.194
11_10	403	11	27694835	27673288	rs11030107	XXL_VLDL_TG	A	G	0.263654	0.0151804	0.00228101	10.5481	0.0159091	0.0023811	10.6254	0.1927	SuSie	Triglycerides in Chylomicrons and Extremely Large VLDL	mmol/L	Lipoprotein subclasses	Chylomicrons and extremely large VLDL (particle diameters from 75 nm upwards)	Non-derived	23487	23787	BDNF (18395) - ENSG00000176697	BDNF (13630) - ENSG00000176697	TRUE	intron_variant	MODIFIER	BDNF	0.777	0.934495	intron_variant&non_coding_transcript_variant	MODIFIER	BDNF-AS	9.194
11_10	403	11	27695464	27673917	rs11030108	Omega_6_pct	A	G	0.677076	0.0158517	0.0021067	13.2761	0.0172467	0.00219454	14.4107	0.095425	SuSie	Omega-6 Fatty Acids to Total Fatty Acids percentage	%	Fatty acids	Fatty acid ratios	Percentage	23452	23752	BDNF (19024) - ENSG00000176697	BDNF (14259) - ENSG00000176697	TRUE	intron_variant	MODIFIER	BDNF	2.25	0.925334	3_prime_UTR_variant	MODIFIER	BDNF	5.443
11_10	403	11	27707409	27685862	rs11500197	HDL_size	G	A	0.262488	-0.0153941	0.00197072	14.2476	-0.0160922	0.00217808	12.8267	0.199036	SuSie	Average Diameter for HDL Particles	nm	Lipoprotein particle sizes		Non-derived	23433	23733	BDNF (30969) - ENSG00000176697	BDNF (13805) - ENSG00000176697	TRUE	intron_variant	MODIFIER	BDNF	8.912	0.908451	intron_variant&non_coding_transcript_variant	MODIFIER	BDNF-AS	9.194
11_10	403	11	27707409	27685862	rs11500197	L_VLDL_PL_pct	G	A	0.262488	0.0174836	0.00225054	14.1004	0.0169672	0.00237552	12.0374	0.110932	SuSie	Phospholipids to Total Lipids in Large VLDL percentage	%	Relative lipoprotein lipid concentrations	Large VLDL ratios	Percentage	23589	23889	BDNF (30969) - ENSG00000176697	BDNF (13805) - ENSG00000176697	TRUE	intron_variant	MODIFIER	BDNF	8.912	0.908451	intron_variant&non_coding_transcript_variant	MODIFIER	BDNF-AS	9.194
11_10	403	11	27707409	27685862	rs11500197	XL_HDL_FC_pct	G	A	0.262488	0.0155413	0.00197556	14.4389	0.015881	0.00215511	12.764	0.201775	SuSie	Free Cholesterol to Total Lipids in Very Large HDL percentage	%	Relative lipoprotein lipid concentrations	Very large HDL ratios	Percentage	23632	23932	BDNF (30969) - ENSG00000176697	BDNF (13805) - ENSG00000176697	TRUE	intron_variant	MODIFIER	BDNF	8.912	0.908451	intron_variant&non_coding_transcript_variant	MODIFIER	BDNF-AS	9.194
11_10	403	11	27707409	27685862	rs11500197	XL_HDL_L	G	A	0.262488	-0.0137635	0.00204206	10.8003	-0.0148232	0.00221736	10.6362	0.153948	SuSie	Total Lipids in Very Large HDL	mmol/L	Lipoprotein subclasses	Very large HDL (average diameter 14.3 nm)	Composite	23552	23852	BDNF (30969) - ENSG00000176697	BDNF (13805) - ENSG00000176697	TRUE	intron_variant	MODIFIER	BDNF	8.912	0.908451	intron_variant&non_coding_transcript_variant	MODIFIER	BDNF-AS	9.194
11_10	403	11	27707409	27685862	rs11500197	XL_HDL_PL	G	A	0.262488	-0.0132043	0.00203314	10.0794	-0.0141878	0.00221079	9.85809	0.159811	SuSie	Phospholipids in Very Large HDL	mmol/L	Lipoprotein subclasses	Very large HDL (average diameter 14.3 nm)	Non-derived	23553	23853	BDNF (30969) - ENSG00000176697	BDNF (13805) - ENSG00000176697	TRUE	intron_variant	MODIFIER	BDNF	8.912	0.908451	intron_variant&non_coding_transcript_variant	MODIFIER	BDNF-AS	9.194
11_10	403	11	27744859	27723312	rs12273363	HDL_PL	T	C	0.207666	-0.0157592	0.00222113	11.8886	-0.0155543	0.00237901	10.2051	0.358079	SuSie	Phospholipids in HDL	mmol/L	Phospholipids		Composite	23414	23714	BDNF (1254) - ENSG00000176697	BDNF (1254) - ENSG00000176697	TRUE	intron_variant&non_coding_transcript_variant	MODIFIER	RP11-587D21.4	17.66	1	intron_variant&non_coding_transcript_variant	MODIFIER	RP11-587D21.4	17.66
11_10	403	11	27744859	27723312	rs12273363	M_HDL_C	T	C	0.207666	-0.0186434	0.00227949	15.5425	-0.0181384	0.00242933	13.0832	0.363847	SuSie	Cholesterol in Medium HDL	mmol/L	Lipoprotein subclasses	Medium HDL (average diameter 10.9 nm)	Composite	23568	23868	BDNF (1254) - ENSG00000176697	BDNF (1254) - ENSG00000176697	TRUE	intron_variant&non_coding_transcript_variant	MODIFIER	RP11-587D21.4	17.66	1	intron_variant&non_coding_transcript_variant	MODIFIER	RP11-587D21.4	17.66
11_10	403	11	27744859	27723312	rs12273363	M_HDL_CE	T	C	0.207666	-0.0188392	0.00229393	15.6647	-0.0182511	0.00244147	13.113	0.366589	SuSie	Cholesteryl Esters in Medium HDL	mmol/L	Lipoprotein subclasses	Medium HDL (average diameter 10.9 nm)	Non-derived	23569	23869	BDNF (1254) - ENSG00000176697	BDNF (1254) - ENSG00000176697	TRUE	intron_variant&non_coding_transcript_variant	MODIFIER	RP11-587D21.4	17.66	1	intron_variant&non_coding_transcript_variant	MODIFIER	RP11-587D21.4	17.66
11_10	403	11	27744859	27723312	rs12273363	M_HDL_FC	T	C	0.207666	-0.0175134	0.00223821	14.2936	-0.0173029	0.00239339	12.3136	0.347759	SuSie	Free Cholesterol in Medium HDL	mmol/L	Lipoprotein subclasses	Medium HDL (average diameter 10.9 nm)	Non-derived	23570	23870	BDNF (1254) - ENSG00000176697	BDNF (1254) - ENSG00000176697	TRUE	intron_variant&non_coding_transcript_variant	MODIFIER	RP11-587D21.4	17.66	1	intron_variant&non_coding_transcript_variant	MODIFIER	RP11-587D21.4	17.66
11_10	403	11	27744859	27723312	rs12273363	M_HDL_P	T	C	0.207666	-0.0164133	0.00227784	12.2383	-0.0160187	0.00242346	10.4144	0.3756	SuSie	Concentration of Medium HDL Particles	mmol/L	Lipoprotein subclasses	Medium HDL (average diameter 10.9 nm)	Non-derived	23565	23865	BDNF (1254) - ENSG00000176697	BDNF (1254) - ENSG00000176697	TRUE	intron_variant&non_coding_transcript_variant	MODIFIER	RP11-587D21.4	17.66	1	intron_variant&non_coding_transcript_variant	MODIFIER	RP11-587D21.4	17.66
11_10	403	11	27747671	27726124	rs12288512	Total_P	G	A	0.207247	-0.0165823	0.00235928	11.6805	-0.0164313	0.00246932	10.5448	0.361731	SuSie	Total Concentration of Lipoprotein Particles	mmol/L	Lipoprotein particle concentrations		Composite	23427	23727	BDNF (4066) - ENSG00000176697	BDNF (4066) - ENSG00000176697	TRUE	intron_variant&non_coding_transcript_variant	MODIFIER	RP11-587D21.4	18.45	0.996906	intron_variant&non_coding_transcript_variant	MODIFIER	RP11-587D21.4	17.66
11_10	403	11	27748493	27726946	rs17309930	ApoA1	C	A	0.207197	-0.0171448	0.00226071	13.4742	-0.0170546	0.00241224	11.8093	0.347382	SuSie	Apolipoprotein A1	g/l	Apolipoproteins		Non-derived	23440	23740	BDNF (4888) - ENSG00000176697	BDNF (4888) - ENSG00000176697	TRUE	intron_variant&non_coding_transcript_variant	MODIFIER	RP11-587D21.4	12.81	0.994733	intron_variant&non_coding_transcript_variant	MODIFIER	RP11-587D21.4	17.66
11_10	403	11	27748493	27726946	rs17309930	HDL_C	C	A	0.207197	-0.0216845	0.00218215	22.5426	-0.0219573	0.00237122	19.6872	0.442481	SuSie	HDL Cholesterol	mmol/L	Cholesterol		Composite	23406	23706	BDNF (4888) - ENSG00000176697	BDNF (4888) - ENSG00000176697	TRUE	intron_variant&non_coding_transcript_variant	MODIFIER	RP11-587D21.4	12.81	0.994733	intron_variant&non_coding_transcript_variant	MODIFIER	RP11-587D21.4	17.66
11_10	403	11	27748493	27726946	rs17309930	HDL_CE	C	A	0.207197	-0.0221285	0.00219304	23.215	-0.022301	0.00238135	20.1163	0.447464	SuSie	Cholesteryl Esters in HDL	mmol/L	Cholesteryl esters		Composite	23418	23718	BDNF (4888) - ENSG00000176697	BDNF (4888) - ENSG00000176697	TRUE	intron_variant&non_coding_transcript_variant	MODIFIER	RP11-587D21.4	12.81	0.994733	intron_variant&non_coding_transcript_variant	MODIFIER	RP11-587D21.4	17.66
11_10	403	11	27748493	27726946	rs17309930	HDL_FC	C	A	0.207197	-0.0186138	0.00216422	17.101	-0.01917	0.00234534	15.5228	0.411152	SuSie	Free Cholesterol in HDL	mmol/L	Free cholesterol		Composite	23422	23722	BDNF (4888) - ENSG00000176697	BDNF (4888) - ENSG00000176697	TRUE	intron_variant&non_coding_transcript_variant	MODIFIER	RP11-587D21.4	12.81	0.994733	intron_variant&non_coding_transcript_variant	MODIFIER	RP11-587D21.4	17.66
11_10	403	11	27748493	27726946	rs17309930	HDL_L	C	A	0.207197	-0.0178473	0.00219981	15.3068	-0.0179511	0.00236952	13.4467	0.359934	SuSie	Total Lipids in HDL	mmol/L	Total lipids		Composite	23426	23726	BDNF (4888) - ENSG00000176697	BDNF (4888) - ENSG00000176697	TRUE	intron_variant&non_coding_transcript_variant	MODIFIER	RP11-587D21.4	12.81	0.994733	intron_variant&non_coding_transcript_variant	MODIFIER	RP11-587D21.4	17.66
11_10	403	11	27748493	27726946	rs17309930	HDL_P	C	A	0.207197	-0.0174708	0.00233383	13.1484	-0.0171529	0.00245893	11.5162	0.356664	SuSie	Concentration of HDL Particles	mmol/L	Lipoprotein particle concentrations		Composite	23430	23730	BDNF (4888) - ENSG00000176697	BDNF (4888) - ENSG00000176697	TRUE	intron_variant&non_coding_transcript_variant	MODIFIER	RP11-587D21.4	12.81	0.994733	intron_variant&non_coding_transcript_variant	MODIFIER	RP11-587D21.4	17.66
11_10	403	11	27748493	27726946	rs17309930	IDL_CE_pct	C	A	0.207197	-0.018667	0.0024223	13.8878	-0.0187575	0.00256142	12.6148	0.451292	SuSie	Cholesteryl Esters to Total Lipids in IDL percentage	%	Relative lipoprotein lipid concentrations	IDL ratios	Percentage	23611	23911	BDNF (4888) - ENSG00000176697	BDNF (4888) - ENSG00000176697	TRUE	intron_variant&non_coding_transcript_variant	MODIFIER	RP11-587D21.4	12.81	0.994733	intron_variant&non_coding_transcript_variant	MODIFIER	RP11-587D21.4	17.66
11_10	403	11	27748493	27726946	rs17309930	IDL_C_pct	C	A	0.207197	-0.0183441	0.00240609	13.6093	-0.0190359	0.00256213	12.9625	0.50898	SuSie	Cholesterol to Total Lipids in IDL percentage	%	Relative lipoprotein lipid concentrations	IDL ratios	Percentage	23610	23910	BDNF (4888) - ENSG00000176697	BDNF (4888) - ENSG00000176697	TRUE	intron_variant&non_coding_transcript_variant	MODIFIER	RP11-587D21.4	12.81	0.994733	intron_variant&non_coding_transcript_variant	MODIFIER	RP11-587D21.4	17.66
11_10	403	11	27748493	27726946	rs17309930	IDL_TG_pct	C	A	0.207197	0.017441	0.00237625	12.6695	0.0187317	0.00253686	12.8122	0.369727	SuSie	Triglycerides to Total Lipids in IDL percentage	%	Relative lipoprotein lipid concentrations	IDL ratios	Percentage	23613	23913	BDNF (4888) - ENSG00000176697	BDNF (4888) - ENSG00000176697	TRUE	intron_variant&non_coding_transcript_variant	MODIFIER	RP11-587D21.4	12.81	0.994733	intron_variant&non_coding_transcript_variant	MODIFIER	RP11-587D21.4	17.66
11_10	403	11	27748493	27726946	rs17309930	L_HDL_C	C	A	0.207197	-0.0204551	0.00213029	21.1058	-0.0215537	0.00235648	19.229	0.455678	SuSie	Cholesterol in Large HDL	mmol/L	Lipoprotein subclasses	Large HDL (average diameter 12.1 nm)	Composite	23561	23861	BDNF (4888) - ENSG00000176697	BDNF (4888) - ENSG00000176697	TRUE	intron_variant&non_coding_transcript_variant	MODIFIER	RP11-587D21.4	12.81	0.994733	intron_variant&non_coding_transcript_variant	MODIFIER	RP11-587D21.4	17.66
11_10	403	11	27748493	27726946	rs17309930	L_HDL_CE	C	A	0.207197	-0.0210033	0.00214027	22.006	-0.0220697	0.00236739	19.942	0.459462	SuSie	Cholesteryl Esters in Large HDL	mmol/L	Lipoprotein subclasses	Large HDL (average diameter 12.1 nm)	Non-derived	23562	23862	BDNF (4888) - ENSG00000176697	BDNF (4888) - ENSG00000176697	TRUE	intron_variant&non_coding_transcript_variant	MODIFIER	RP11-587D21.4	12.81	0.994733	intron_variant&non_coding_transcript_variant	MODIFIER	RP11-587D21.4	17.66
11_10	403	11	27748493	27726946	rs17309930	L_HDL_FC	C	A	0.207197	-0.0183993	0.00212501	17.3204	-0.0195409	0.0023427	16.1321	0.430529	SuSie	Free Cholesterol in Large HDL	mmol/L	Lipoprotein subclasses	Large HDL (average diameter 12.1 nm)	Non-derived	23563	23863	BDNF (4888) - ENSG00000176697	BDNF (4888) - ENSG00000176697	TRUE	intron_variant&non_coding_transcript_variant	MODIFIER	RP11-587D21.4	12.81	0.994733	intron_variant&non_coding_transcript_variant	MODIFIER	RP11-587D21.4	17.66
11_10	403	11	27748493	27726946	rs17309930	L_HDL_L	C	A	0.207197	-0.0190569	0.00212159	18.5768	-0.0200453	0.00234243	16.9365	0.416333	SuSie	Total Lipids in Large HDL	mmol/L	Lipoprotein subclasses	Large HDL (average diameter 12.1 nm)	Composite	23559	23859	BDNF (4888) - ENSG00000176697	BDNF (4888) - ENSG00000176697	TRUE	intron_variant&non_coding_transcript_variant	MODIFIER	RP11-587D21.4	12.81	0.994733	intron_variant&non_coding_transcript_variant	MODIFIER	RP11-587D21.4	17.66
11_10	403	11	27748493	27726946	rs17309930	L_HDL_P	C	A	0.207197	-0.0194768	0.00211006	19.5696	-0.020634	0.00233534	18.0001	0.397702	SuSie	Concentration of Large HDL Particles	mmol/L	Lipoprotein subclasses	Large HDL (average diameter 12.1 nm)	Non-derived	23558	23858	BDNF (4888) - ENSG00000176697	BDNF (4888) - ENSG00000176697	TRUE	intron_variant&non_coding_transcript_variant	MODIFIER	RP11-587D21.4	12.81	0.994733	intron_variant&non_coding_transcript_variant	MODIFIER	RP11-587D21.4	17.66
11_10	403	11	27748493	27726946	rs17309930	L_HDL_PL	C	A	0.207197	-0.0181394	0.00212837	16.8071	-0.0189224	0.00233905	15.2224	0.388006	SuSie	Phospholipids in Large HDL	mmol/L	Lipoprotein subclasses	Large HDL (average diameter 12.1 nm)	Non-derived	23560	23860	BDNF (4888) - ENSG00000176697	BDNF (4888) - ENSG00000176697	TRUE	intron_variant&non_coding_transcript_variant	MODIFIER	RP11-587D21.4	12.81	0.994733	intron_variant&non_coding_transcript_variant	MODIFIER	RP11-587D21.4	17.66
11_10	403	11	27748493	27726946	rs17309930	L_HDL_TG_pct	C	A	0.207197	0.0189938	0.0023282	15.4682	0.0194534	0.0025049	14.0911	0.158043	SuSie	Triglycerides to Total Lipids in Large HDL percentage	%	Relative lipoprotein lipid concentrations	Large HDL ratios	Percentage	23638	23938	BDNF (4888) - ENSG00000176697	BDNF (4888) - ENSG00000176697	TRUE	intron_variant&non_coding_transcript_variant	MODIFIER	RP11-587D21.4	12.81	0.994733	intron_variant&non_coding_transcript_variant	MODIFIER	RP11-587D21.4	17.66
11_10	403	11	27748493	27726946	rs17309930	L_LDL_FC_pct	C	A	0.207197	-0.0174934	0.00235629	12.9449	-0.0192825	0.00251637	13.7393	0.163685	SuSie	Free Cholesterol to Total Lipids in Large LDL percentage	%	Relative lipoprotein lipid concentrations	Large LDL ratios	Percentage	23617	23917	BDNF (4888) - ENSG00000176697	BDNF (4888) - ENSG00000176697	TRUE	intron_variant&non_coding_transcript_variant	MODIFIER	RP11-587D21.4	12.81	0.994733	intron_variant&non_coding_transcript_variant	MODIFIER	RP11-587D21.4	17.66
11_10	403	11	27748493	27726946	rs17309930	M_HDL_FC_pct	C	A	0.207197	-0.0204757	0.00217488	20.3237	-0.021619	0.00236416	19.2207	0.44234	SuSie	Free Cholesterol to Total Lipids in Medium HDL percentage	%	Relative lipoprotein lipid concentrations	Medium HDL ratios	Percentage	23642	23942	BDNF (4888) - ENSG00000176697	BDNF (4888) - ENSG00000176697	TRUE	intron_variant&non_coding_transcript_variant	MODIFIER	RP11-587D21.4	12.81	0.994733	intron_variant&non_coding_transcript_variant	MODIFIER	RP11-587D21.4	17.66
11_10	403	11	27748493	27726946	rs17309930	S_HDL_TG_pct	C	A	0.207197	0.0203044	0.0023595	17.1188	0.0204519	0.00253271	15.1701	0.277084	SuSie	Triglycerides to Total Lipids in Small HDL percentage	%	Relative lipoprotein lipid concentrations	Small HDL ratios	Percentage	23648	23948	BDNF (4888) - ENSG00000176697	BDNF (4888) - ENSG00000176697	TRUE	intron_variant&non_coding_transcript_variant	MODIFIER	RP11-587D21.4	12.81	0.994733	intron_variant&non_coding_transcript_variant	MODIFIER	RP11-587D21.4	17.66
11_10	403	11	27748493	27726946	rs17309930	TG_by_PG	C	A	0.207197	0.0191971	0.00233663	15.6759	0.0198021	0.00248676	14.7739	0.242991	SuSie	Triglycerides to Phosphoglycerides ratio	ratio	Other lipids		Ratio	23435	23735	BDNF (4888) - ENSG00000176697	BDNF (4888) - ENSG00000176697	TRUE	intron_variant&non_coding_transcript_variant	MODIFIER	RP11-587D21.4	12.81	0.994733	intron_variant&non_coding_transcript_variant	MODIFIER	RP11-587D21.4	17.66
11_10	403	11	27748493	27726946	rs17309930	XL_HDL_CE	C	A	0.207197	-0.0175366	0.00220895	14.6903	-0.0189817	0.00240645	14.5113	0.158069	SuSie	Cholesteryl Esters in Very Large HDL	mmol/L	Lipoprotein subclasses	Very large HDL (average diameter 14.3 nm)	Non-derived	23555	23855	BDNF (4888) - ENSG00000176697	BDNF (4888) - ENSG00000176697	TRUE	intron_variant&non_coding_transcript_variant	MODIFIER	RP11-587D21.4	12.81	0.994733	intron_variant&non_coding_transcript_variant	MODIFIER	RP11-587D21.4	17.66
11_10	403	11	27748493	27726946	rs17309930	XL_HDL_CE_pct	C	A	0.207197	-0.0165883	0.00252391	10.3054	-0.0163676	0.00262996	9.31279	0.109538	SuSie	Cholesteryl Esters to Total Lipids in Very Large HDL percentage	%	Relative lipoprotein lipid concentrations	Very large HDL ratios	Percentage	23631	23931	BDNF (4888) - ENSG00000176697	BDNF (4888) - ENSG00000176697	TRUE	intron_variant&non_coding_transcript_variant	MODIFIER	RP11-587D21.4	12.81	0.994733	intron_variant&non_coding_transcript_variant	MODIFIER	RP11-587D21.4	17.66
11_10	403	11	27748493	27726946	rs17309930	XS_VLDL_CE_pct	C	A	0.207197	-0.0161075	0.00234539	11.1855	-0.0175577	0.00248986	11.7519	0.372156	SuSie	Cholesteryl Esters to Total Lipids in Very Small VLDL percentage	%	Relative lipoprotein lipid concentrations	Very small VLDL ratios	Percentage	23606	23906	BDNF (4888) - ENSG00000176697	BDNF (4888) - ENSG00000176697	TRUE	intron_variant&non_coding_transcript_variant	MODIFIER	RP11-587D21.4	12.81	0.994733	intron_variant&non_coding_transcript_variant	MODIFIER	RP11-587D21.4	17.66
11_10	403	11	27748493	27726946	rs17309930	XS_VLDL_C_pct	C	A	0.207197	-0.0154177	0.00236472	10.1526	-0.0169473	0.00250452	10.8797	0.338629	SuSie	Cholesterol to Total Lipids in Very Small VLDL percentage	%	Relative lipoprotein lipid concentrations	Very small VLDL ratios	Percentage	23605	23905	BDNF (4888) - ENSG00000176697	BDNF (4888) - ENSG00000176697	TRUE	intron_variant&non_coding_transcript_variant	MODIFIER	RP11-587D21.4	12.81	0.994733	intron_variant&non_coding_transcript_variant	MODIFIER	RP11-587D21.4	17.66
11_10	403	11	27748493	27726946	rs17309930	XS_VLDL_PL_pct	C	A	0.207197	0.0176301	0.00245812	12.132	0.0180415	0.00256315	11.7118	0.419036	SuSie	Phospholipids to Total Lipids in Very Small VLDL percentage	%	Relative lipoprotein lipid concentrations	Very small VLDL ratios	Percentage	23604	23904	BDNF (4888) - ENSG00000176697	BDNF (4888) - ENSG00000176697	TRUE	intron_variant&non_coding_transcript_variant	MODIFIER	RP11-587D21.4	12.81	0.994733	intron_variant&non_coding_transcript_variant	MODIFIER	RP11-587D21.4	17.66
11_10	403	11	27722278	27700731	rs61888800	M_HDL_PL_pct	G	T	0.262239	0.0226925	0.00217961	24.6571	0.0237214	0.0023279	23.6555	0.17366	SuSie	Phospholipids to Total Lipids in Medium HDL percentage	%	Relative lipoprotein lipid concentrations	Medium HDL ratios	Percentage	23639	23939	BDNF (21327) - ENSG00000176697	BDNF (169) - ENSG00000176697	TRUE	intron_variant	MODIFIER	BDNF	9.002	0.907106	intron_variant&non_coding_transcript_variant	MODIFIER	BDNF-AS	9.194
11_11	404	11	30272258	30250711	11:30272258_GA_G	M_HDL_PL_pct	GA	G	0.345549	0.0143246	0.00201676	11.9127	0.0140283	0.00215413	10.1301	0.0214932	SuSie	Phospholipids to Total Lipids in Medium HDL percentage	%	Relative lipoprotein lipid concentrations	Medium HDL ratios	Percentage	23639	23939	FSHB (15450) - ENSG00000131808	FSHB (18838) - ENSG00000131808	TRUE	intergenic_variant	MODIFIER	-	0.848	0.979934	5_prime_UTR_variant	MODIFIER	ARL14EP	7.616
11_11	404	11	30349675	30328128	11:30349675_GA_G	HDL_size	GA	G	0.647372	0.0144172	0.00182028	14.6254	0.0130801	0.00201185	10.0991	0.0566761	SuSie	Average Diameter for HDL Particles	nm	Lipoprotein particle sizes		Non-derived	23433	23733	ARL14EP (5077) - ENSG00000152219	ARL14EP (92) - ENSG00000152219	TRUE	intron_variant	MODIFIER	ARL14EP	0.539	0.971693	5_prime_UTR_variant	MODIFIER	ARL14EP	7.616
11_11	404	11	30349675	30328128	11:30349675_GA_G	L_HDL_C	GA	G	0.647372	0.0146744	0.0018125	15.2464	0.0136502	0.00200506	11.0036	0.0314631	SuSie	Cholesterol in Large HDL	mmol/L	Lipoprotein subclasses	Large HDL (average diameter 12.1 nm)	Composite	23561	23861	ARL14EP (5077) - ENSG00000152219	ARL14EP (92) - ENSG00000152219	TRUE	intron_variant	MODIFIER	ARL14EP	0.539	0.971693	5_prime_UTR_variant	MODIFIER	ARL14EP	7.616
11_11	404	11	30349675	30328128	11:30349675_GA_G	L_HDL_CE	GA	G	0.647372	0.0149772	0.001821	15.7086	0.0139475	0.00201434	11.3571	0.0286079	SuSie	Cholesteryl Esters in Large HDL	mmol/L	Lipoprotein subclasses	Large HDL (average diameter 12.1 nm)	Non-derived	23562	23862	ARL14EP (5077) - ENSG00000152219	ARL14EP (92) - ENSG00000152219	TRUE	intron_variant	MODIFIER	ARL14EP	0.539	0.971693	5_prime_UTR_variant	MODIFIER	ARL14EP	7.616
11_11	404	11	30349675	30328128	11:30349675_GA_G	L_HDL_FC	GA	G	0.647372	0.013235	0.00180801	12.6063	0.0122387	0.00199332	9.0827	0.0376217	SuSie	Free Cholesterol in Large HDL	mmol/L	Lipoprotein subclasses	Large HDL (average diameter 12.1 nm)	Non-derived	23563	23863	ARL14EP (5077) - ENSG00000152219	ARL14EP (92) - ENSG00000152219	TRUE	intron_variant	MODIFIER	ARL14EP	0.539	0.971693	5_prime_UTR_variant	MODIFIER	ARL14EP	7.616
11_11	404	11	30349675	30328128	11:30349675_GA_G	L_HDL_L	GA	G	0.647372	0.0139852	0.0018051	14.0284	0.0128674	0.00199309	9.96813	0.0337907	SuSie	Total Lipids in Large HDL	mmol/L	Lipoprotein subclasses	Large HDL (average diameter 12.1 nm)	Composite	23559	23859	ARL14EP (5077) - ENSG00000152219	ARL14EP (92) - ENSG00000152219	TRUE	intron_variant	MODIFIER	ARL14EP	0.539	0.971693	5_prime_UTR_variant	MODIFIER	ARL14EP	7.616
11_11	404	11	30349675	30328128	11:30349675_GA_G	L_HDL_P	GA	G	0.647372	0.01435	0.00179529	14.8811	0.0133633	0.00198706	10.7554	0.0359207	SuSie	Concentration of Large HDL Particles	mmol/L	Lipoprotein subclasses	Large HDL (average diameter 12.1 nm)	Non-derived	23558	23858	ARL14EP (5077) - ENSG00000152219	ARL14EP (92) - ENSG00000152219	TRUE	intron_variant	MODIFIER	ARL14EP	0.539	0.971693	5_prime_UTR_variant	MODIFIER	ARL14EP	7.616
11_11	404	11	30349675	30328128	11:30349675_GA_G	XL_HDL_CE	GA	G	0.647372	0.0125971	0.00187943	10.6888	0.0120992	0.00204755	8.46324	0.0415572	SuSie	Cholesteryl Esters in Very Large HDL	mmol/L	Lipoprotein subclasses	Very large HDL (average diameter 14.3 nm)	Non-derived	23555	23855	ARL14EP (5077) - ENSG00000152219	ARL14EP (92) - ENSG00000152219	TRUE	intron_variant	MODIFIER	ARL14EP	0.539	0.971693	5_prime_UTR_variant	MODIFIER	ARL14EP	7.616
11_11	404	11	30349675	30328128	11:30349675_GA_G	XL_HDL_FC_pct	GA	G	0.647372	-0.0132331	0.00182475	12.3865	-0.0123131	0.00199064	9.20791	0.0669874	SuSie	Free Cholesterol to Total Lipids in Very Large HDL percentage	%	Relative lipoprotein lipid concentrations	Very large HDL ratios	Percentage	23632	23932	ARL14EP (5077) - ENSG00000152219	ARL14EP (92) - ENSG00000152219	TRUE	intron_variant	MODIFIER	ARL14EP	0.539	0.971693	5_prime_UTR_variant	MODIFIER	ARL14EP	7.616
11_11	404	11	30349675	30328128	11:30349675_GA_G	XL_HDL_PL	GA	G	0.647372	0.0120255	0.00187793	9.81878	0.0113672	0.00204206	7.58501	0.0591895	SuSie	Phospholipids in Very Large HDL	mmol/L	Lipoprotein subclasses	Very large HDL (average diameter 14.3 nm)	Non-derived	23553	23853	ARL14EP (5077) - ENSG00000152219	ARL14EP (92) - ENSG00000152219	TRUE	intron_variant	MODIFIER	ARL14EP	0.539	0.971693	5_prime_UTR_variant	MODIFIER	ARL14EP	7.616
11_11	404	11	30379978	30358431	11:30379978_TA_T	L_HDL_PL	TA	T	0.69451	0.0141608	0.00190019	13.0374	0.0129469	0.00208836	9.24664	0.0739093	Wakefield	Phospholipids in Large HDL	mmol/L	Lipoprotein subclasses	Large HDL (average diameter 12.1 nm)	Non-derived	23560	23860	ARL14EP (20204) - ENSG00000152219	ARL14EP (26787) - ENSG00000152219	TRUE	intergenic_variant	MODIFIER	-	3.267	0.831959	5_prime_UTR_variant	MODIFIER	ARL14EP	7.616
11_11	404	11	30375316	30353769	rs1235089	XL_HDL_TG_pct	A	G	0.688631	-0.0131015	0.00203301	9.93527	-0.0121191	0.00217863	7.57546	0.0410445	SuSie	Triglycerides to Total Lipids in Very Large HDL percentage	%	Relative lipoprotein lipid concentrations	Very large HDL ratios	Percentage	23633	23933	ARL14EP (15542) - ENSG00000152219	ARL14EP (22125) - ENSG00000152219	TRUE	intergenic_variant	MODIFIER	-	7.753	0.855166	5_prime_UTR_variant	MODIFIER	ARL14EP	7.616
11_11	404	11	30376044	30354497	rs1765134	S_HDL_TG_pct	C	T	0.688589	-0.013315	0.00207147	9.88782	-0.0129695	0.00222363	8.26269	0.0881318	SuSie	Triglycerides to Total Lipids in Small HDL percentage	%	Relative lipoprotein lipid concentrations	Small HDL ratios	Percentage	23648	23948	ARL14EP (16270) - ENSG00000152219	ARL14EP (22853) - ENSG00000152219	TRUE	intergenic_variant	MODIFIER	-	2.904	0.855083	5_prime_UTR_variant	MODIFIER	ARL14EP	7.616
11_11	404	11	30243795	30222248	rs1782508	L_HDL_C_pct	C	G	0.655619	0.0142884	0.00197386	12.3442	0.0141777	0.00212432	10.6033	0.0227175	SuSie	Cholesterol to Total Lipids in Large HDL percentage	%	Relative lipoprotein lipid concentrations	Large HDL ratios	Percentage	23635	23935	FSHB (8768) - ENSG00000131808	FSHB (8768) - ENSG00000131808	TRUE	intergenic_variant	MODIFIER	-	5.851	0.982341	5_prime_UTR_variant	MODIFIER	ARL14EP	7.616
11_11	404	11	30395895	30374348	rs490937	HDL_C	T	G	0.31179	-0.0139084	0.00192138	12.3441	-0.0133555	0.00208798	9.7979	0.0833076	SuSie	HDL Cholesterol	mmol/L	Cholesterol		Composite	23406	23706	MPPED2 (10145) - ENSG00000066382	ARL14EP (42704) - ENSG00000152219	TRUE	intergenic_variant	MODIFIER	-	0.827	0.83608	5_prime_UTR_variant	MODIFIER	ARL14EP	7.616
11_11	404	11	30395895	30374348	rs490937	HDL_CE	T	G	0.31179	-0.0144541	0.00193097	13.1468	-0.013909	0.00209689	10.4828	0.100641	SuSie	Cholesteryl Esters in HDL	mmol/L	Cholesteryl esters		Composite	23418	23718	MPPED2 (10145) - ENSG00000066382	ARL14EP (42704) - ENSG00000152219	TRUE	intergenic_variant	MODIFIER	-	0.827	0.83608	5_prime_UTR_variant	MODIFIER	ARL14EP	7.616
11_11	404	11	30395895	30374348	rs490937	TG_by_PG	T	G	0.31179	0.0136058	0.0020574	10.4245	0.0128937	0.00218967	8.40878	0.1232	SuSie	Triglycerides to Phosphoglycerides ratio	ratio	Other lipids		Ratio	23435	23735	MPPED2 (10145) - ENSG00000066382	ARL14EP (42704) - ENSG00000152219	TRUE	intergenic_variant	MODIFIER	-	0.827	0.83608	5_prime_UTR_variant	MODIFIER	ARL14EP	7.616
11_11	404	11	30394949	30373402	rs571174	M_HDL_CE_pct	T	C	0.311025	-0.0136758	0.00213208	9.8493	-0.0134276	0.00226442	8.51788	0.0571967	SuSie	Cholesteryl Esters to Total Lipids in Medium HDL percentage	%	Relative lipoprotein lipid concentrations	Medium HDL ratios	Percentage	23641	23941	MPPED2 (11091) - ENSG00000066382	ARL14EP (41758) - ENSG00000152219	TRUE	downstream_gene_variant	MODIFIER	RP4-710M3.1	11.87	0.850888	5_prime_UTR_variant	MODIFIER	ARL14EP	7.616
11_11	404	11	30394949	30373402	rs571174	M_HDL_C_pct	T	C	0.311025	-0.0145764	0.00207962	11.6202	-0.0141933	0.00223087	9.70097	0.0509472	SuSie	Cholesterol to Total Lipids in Medium HDL percentage	%	Relative lipoprotein lipid concentrations	Medium HDL ratios	Percentage	23640	23940	MPPED2 (11091) - ENSG00000066382	ARL14EP (41758) - ENSG00000152219	TRUE	downstream_gene_variant	MODIFIER	RP4-710M3.1	11.87	0.850888	5_prime_UTR_variant	MODIFIER	ARL14EP	7.616
11_11	404	11	30394949	30373402	rs571174	M_HDL_TG_pct	T	C	0.311025	0.0133502	0.00209578	9.72361	0.0128389	0.00224585	7.96389	0.0681327	SuSie	Triglycerides to Total Lipids in Medium HDL percentage	%	Relative lipoprotein lipid concentrations	Medium HDL ratios	Percentage	23643	23943	MPPED2 (11091) - ENSG00000066382	ARL14EP (41758) - ENSG00000152219	TRUE	downstream_gene_variant	MODIFIER	RP4-710M3.1	11.87	0.850888	5_prime_UTR_variant	MODIFIER	ARL14EP	7.616
11_11	404	11	30315071	30293524	rs61886116	L_HDL_CE_pct	G	T	0.347866	-0.0149256	0.00201278	12.9164	-0.0146596	0.00215176	11.0186	0.0232781	SuSie	Cholesteryl Esters to Total Lipids in Large HDL percentage	%	Relative lipoprotein lipid concentrations	Large HDL ratios	Percentage	23636	23936	ARL14EP (29527) - ENSG00000152219	ARL14EP (29527) - ENSG00000152219	TRUE	intergenic_variant	MODIFIER	-	1.713	0.986337	5_prime_UTR_variant	MODIFIER	ARL14EP	7.616
11_11	404	11	30249999	30228452	rs7102088	L_HDL_TG_pct	C	T	0.637606	-0.0136977	0.00198588	11.2764	-0.0130784	0.00213668	9.03092	0.0469753	SuSie	Triglycerides to Total Lipids in Large HDL percentage	%	Relative lipoprotein lipid concentrations	Large HDL ratios	Percentage	23638	23938	FSHB (2564) - ENSG00000131808	FSHB (2564) - ENSG00000131808	TRUE	upstream_gene_variant	MODIFIER	FSHB	0.571	0.922672	5_prime_UTR_variant	MODIFIER	ARL14EP	7.616
11_11	405	11	30536605	30515058	rs12797142	M_HDL_CE	G	A	0.240492	-0.0136969	0.00218212	9.46155	-0.0135632	0.00232255	8.28152	0.0572437	SuSie	Cholesteryl Esters in Medium HDL	mmol/L	Lipoprotein subclasses	Medium HDL (average diameter 10.9 nm)	Non-derived	23569	23869	MPPED2 (71814) - ENSG00000066382	MPPED2 (21007) - ENSG00000066382	TRUE	intron_variant	MODIFIER	MPPED2	0.791	0.863175	intron_variant	MODIFIER	MPPED2	0.558
11_11	406	11	30677260	30655713	rs10767870	Gln	G	A	0.310054	-0.0233608	0.00222178	25.13	-0.0228369	0.00230468	22.4169	0.0952209	SuSie	Glutamine	mmol/L	Amino acids		Non-derived	23461	23761	MPPED2 (68841) - ENSG00000066382	MPPED2 (68841) - ENSG00000066382	TRUE	intergenic_variant	MODIFIER	-	3.774	0.924632	intron_variant&non_coding_transcript_variant	MODIFIER	RP5-1024C24.1	0.467
11_11	407	11	30759781	30738234	rs542695580	Creatinine	C	CT	0.371548	-0.0306468	0.00188729	58.5699	-0.0313508	0.00195629	57.0562	0.927005	Wakefield	Creatinine	mmol/L	Fluid balance		Non-derived	23478	23778	DCDC1 (92135) - ENSG00000170959	MPPED2 (151362) - ENSG00000066382	TRUE	intergenic_variant	MODIFIER	-	0.642	1	intergenic_variant	MODIFIER	-	0.642
11_12	408	11	32956492	32934946	rs62618693	Gly	C	T	0.0453116	0.0336293	0.00434663	13.9918	0.0372152	0.0048438	13.8078	0.552829	SuSie	Glycine	mmol/L	Amino acids		Non-derived	23462	23762	QSER1 (41768) - ENSG00000060749	QSER1 (362) - ENSG00000060749	TRUE	missense_variant	MODERATE	QSER1	29.3	1	missense_variant	MODERATE	QSER1	29.3
11_13	409	11	34886892	34865345	rs11032907	Pyruvate	C	A	0.484957	-0.0202388	0.00208571	21.536	-0.0199003	0.00211728	20.257	0.194202	SuSie	Pyruvate	mmol/L	Glycolysis related metabolites		Non-derived	23472	23772	APIP (12251) - ENSG00000149089	APIP (25396) - ENSG00000149089	TRUE	intron_variant&NMD_transcript_variant	MODIFIER	APIP	12.89	1	intron_variant&NMD_transcript_variant	MODIFIER	APIP	12.89
11_13	409	11	34976370	34954823	rs11606580	Ala	A	T	0.341615	-0.026268	0.00214352	33.7994	-0.025589	0.00222662	29.8364	0.405499	SuSie	Alanine	mmol/L	Amino acids		Non-derived	23460	23760	APIP (38324) - ENSG00000149089	PDHX (22961) - ENSG00000110435	TRUE	intron_variant	MODIFIER	PDHX	0.645	0.894823	missense_variant&splice_region_variant	MODERATE	APIP	29.5
11_13	410	11	35163462	35141915	rs2785171	Albumin	G	A	0.607575	-0.0169186	0.00211968	14.8405	-0.0174038	0.00217949	14.8521	0.539395	SuSie	Albumin	g/l	Fluid balance		Non-derived	23479	23779	CD44 (3045) - ENSG00000026508	CD44 (2609) - ENSG00000026508	TRUE	intron_variant	MODIFIER	CD44	7.256	0.999528	intron_variant	MODIFIER	CD44	4.933
11_14	411	11	36328427	36306877	rs5791099	S_HDL_TG_pct	T	TA	0.370789	-0.0131737	0.00202226	10.1366	-0.0136369	0.00217078	9.47559	0.973593	SuSie	Triglycerides to Total Lipids in Small HDL percentage	%	Relative lipoprotein lipid concentrations	Small HDL ratios	Percentage	23648	23948	PRR5L (10589) - ENSG00000135362	PRR5L (5916) - ENSG00000135362	TRUE	intron_variant	MODIFIER	PRR5L	0.818	1	intron_variant	MODIFIER	PRR5L	0.818
11_14	411	11	36328427	36306877	rs5791099	TG_by_PG	T	TA	0.370789	-0.0129639	0.00200266	10.0184	-0.0131816	0.00213139	9.20518	0.954694	SuSie	Triglycerides to Phosphoglycerides ratio	ratio	Other lipids		Ratio	23435	23735	PRR5L (10589) - ENSG00000135362	PRR5L (5916) - ENSG00000135362	TRUE	intron_variant	MODIFIER	PRR5L	0.818	1	intron_variant	MODIFIER	PRR5L	0.818
11_15	412	11	43623050	43601500	11:43623050_CTTTT_C	LA_pct	CTTTT	C	0.613426	0.0169474	0.00205663	15.7653	0.0181911	0.0021154	17.0946	0.240386	SuSie	Linoleic Acid to Total Fatty Acids percentage	%	Fatty acids	Fatty acid ratios	Percentage	23456	23756	HSD17B12 (45064) - ENSG00000149084	HSD17B12 (22005) - ENSG00000149084	TRUE	intron_variant&non_coding_transcript_variant	MODIFIER	HSD17B12	5.271	0.933591	intron_variant&non_coding_transcript_variant	MODIFIER	HSD17B12	5.589
11_15	412	11	43623050	43601500	11:43623050_CTTTT_C	L_HDL_CE_pct	CTTTT	C	0.613426	0.0134785	0.00197998	11.0026	0.0147135	0.00211668	11.4406	0.359893	SuSie	Cholesteryl Esters to Total Lipids in Large HDL percentage	%	Relative lipoprotein lipid concentrations	Large HDL ratios	Percentage	23636	23936	HSD17B12 (45064) - ENSG00000149084	HSD17B12 (22005) - ENSG00000149084	TRUE	intron_variant&non_coding_transcript_variant	MODIFIER	HSD17B12	5.271	0.933591	intron_variant&non_coding_transcript_variant	MODIFIER	HSD17B12	5.589
11_15	412	11	43623050	43601500	11:43623050_CTTTT_C	L_HDL_C_pct	CTTTT	C	0.613426	0.0129645	0.00194314	10.5978	0.0145722	0.00209125	11.4928	0.28389	SuSie	Cholesterol to Total Lipids in Large HDL percentage	%	Relative lipoprotein lipid concentrations	Large HDL ratios	Percentage	23635	23935	HSD17B12 (45064) - ENSG00000149084	HSD17B12 (22005) - ENSG00000149084	TRUE	intron_variant&non_coding_transcript_variant	MODIFIER	HSD17B12	5.271	0.933591	intron_variant&non_coding_transcript_variant	MODIFIER	HSD17B12	5.589
11_15	412	11	43623050	43601500	11:43623050_CTTTT_C	M_HDL_PL_pct	CTTTT	C	0.613426	-0.0141195	0.00198251	11.9732	-0.0149468	0.00211753	11.7736	0.613632	SuSie	Phospholipids to Total Lipids in Medium HDL percentage	%	Relative lipoprotein lipid concentrations	Medium HDL ratios	Percentage	23639	23939	HSD17B12 (45064) - ENSG00000149084	HSD17B12 (22005) - ENSG00000149084	TRUE	intron_variant&non_coding_transcript_variant	MODIFIER	HSD17B12	5.271	0.933591	intron_variant&non_coding_transcript_variant	MODIFIER	HSD17B12	5.589
11_15	412	11	43623050	43601500	11:43623050_CTTTT_C	Omega_6_pct	CTTTT	C	0.613426	0.0139082	0.00203899	11.0441	0.0145189	0.00212405	11.0871	0.194155	SuSie	Omega-6 Fatty Acids to Total Fatty Acids percentage	%	Fatty acids	Fatty acid ratios	Percentage	23452	23752	HSD17B12 (45064) - ENSG00000149084	HSD17B12 (22005) - ENSG00000149084	TRUE	intron_variant&non_coding_transcript_variant	MODIFIER	HSD17B12	5.271	0.933591	intron_variant&non_coding_transcript_variant	MODIFIER	HSD17B12	5.589
11_15	412	11	43623050	43601500	11:43623050_CTTTT_C	PUFA_pct	CTTTT	C	0.613426	0.0132798	0.00205692	9.96897	0.0144298	0.00213277	10.8769	0.333056	SuSie	Polyunsaturated Fatty Acids to Total Fatty Acids percentage	%	Fatty acids	Fatty acid ratios	Percentage	23453	23753	HSD17B12 (45064) - ENSG00000149084	HSD17B12 (22005) - ENSG00000149084	TRUE	intron_variant&non_coding_transcript_variant	MODIFIER	HSD17B12	5.271	0.933591	intron_variant&non_coding_transcript_variant	MODIFIER	HSD17B12	5.589
11_15	412	11	43669653	43648103	rs57951376	HDL_size	C	CA	0.309584	-0.0122528	0.00188162	10.1294	-0.0133564	0.00207962	9.87235	0.0452364	SuSie	Average Diameter for HDL Particles	nm	Lipoprotein particle sizes		Non-derived	23433	23733	HSD17B12 (91667) - ENSG00000149084	HSD17B12 (3837) - ENSG00000149084	TRUE	intron_variant&non_coding_transcript_variant	MODIFIER	HSD17B12	8.981	0.904019	intron_variant&non_coding_transcript_variant	MODIFIER	HSD17B12	0.011
11_15	412	11	43669653	43648103	rs57951376	L_HDL_P	C	CA	0.309584	-0.0121978	0.00185579	10.3067	-0.0130451	0.002054	9.66951	0.0446308	SuSie	Concentration of Large HDL Particles	mmol/L	Lipoprotein subclasses	Large HDL (average diameter 12.1 nm)	Non-derived	23558	23858	HSD17B12 (91667) - ENSG00000149084	HSD17B12 (3837) - ENSG00000149084	TRUE	intron_variant&non_coding_transcript_variant	MODIFIER	HSD17B12	8.981	0.904019	intron_variant&non_coding_transcript_variant	MODIFIER	HSD17B12	0.011
11_15	412	11	43692423	43670873	rs59227842	L_HDL_C	A	G	0.310706	-0.012979	0.00188211	11.2717	-0.0136176	0.00208205	10.2119	0.0497218	SuSie	Cholesterol in Large HDL	mmol/L	Lipoprotein subclasses	Large HDL (average diameter 12.1 nm)	Composite	23561	23861	HSD17B12 (114437) - ENSG00000149084	HSD17B12 (587) - ENSG00000149084	TRUE	intron_variant&non_coding_transcript_variant	MODIFIER	HSD17B12	3.979	0.839958	intron_variant&non_coding_transcript_variant	MODIFIER	HSD17B12	0.011
11_15	412	11	43692423	43670873	rs59227842	L_HDL_CE	A	G	0.310706	-0.0132712	0.00189094	11.6486	-0.0139029	0.00209169	10.5229	0.0469889	SuSie	Cholesteryl Esters in Large HDL	mmol/L	Lipoprotein subclasses	Large HDL (average diameter 12.1 nm)	Non-derived	23562	23862	HSD17B12 (114437) - ENSG00000149084	HSD17B12 (587) - ENSG00000149084	TRUE	intron_variant&non_coding_transcript_variant	MODIFIER	HSD17B12	3.979	0.839958	intron_variant&non_coding_transcript_variant	MODIFIER	HSD17B12	0.011
11_15	412	11	43692423	43670873	rs59227842	L_HDL_L	A	G	0.310706	-0.0121484	0.00187443	10.0407	-0.0126671	0.00206962	9.02986	0.0452544	SuSie	Total Lipids in Large HDL	mmol/L	Lipoprotein subclasses	Large HDL (average diameter 12.1 nm)	Composite	23559	23859	HSD17B12 (114437) - ENSG00000149084	HSD17B12 (587) - ENSG00000149084	TRUE	intron_variant&non_coding_transcript_variant	MODIFIER	HSD17B12	3.979	0.839958	intron_variant&non_coding_transcript_variant	MODIFIER	HSD17B12	0.011
11_16	413	11	45846619	45825068	rs11038673	S_HDL_CE_pct	G	T	0.646046	-0.0133435	0.00205701	10.0573	-0.013269	0.00219879	8.79748	0.133209	SuSie	Cholesteryl Esters to Total Lipids in Small HDL percentage	%	Relative lipoprotein lipid concentrations	Small HDL ratios	Percentage	23646	23946	SLC35C1 (12053) - ENSG00000181830	SLC35C1 (19919) - ENSG00000181830	TRUE	intron_variant&non_coding_transcript_variant	MODIFIER	CTD-2210P24.6	2.732	1	intron_variant&non_coding_transcript_variant	MODIFIER	CTD-2210P24.6	2.732
11_16	414	11	46223942	46202391	rs10678792	XL_HDL_C	G	GGACA	0.569656	0.0137849	0.00183954	13.1741	0.0117922	0.002004	8.39797	0.487599	SuSie	Cholesterol in Very Large HDL	mmol/L	Lipoprotein subclasses	Very large HDL (average diameter 14.3 nm)	Composite	23554	23854	CREB3L1 (75270) - ENSG00000157613	CREB3L1 (75270) - ENSG00000157613	FALSE	intergenic_variant	MODIFIER	-	2.546	0.838389	downstream_gene_variant	MODIFIER	RP11-702F3.4	4.066
11_16	414	11	46223942	46202391	rs10678792	XL_HDL_CE	G	GGACA	0.569656	0.0138422	0.00182029	13.5433	0.0138802	0.002004	11.3639	0.525544	SuSie	Cholesteryl Esters in Very Large HDL	mmol/L	Lipoprotein subclasses	Very large HDL (average diameter 14.3 nm)	Non-derived	23555	23855	CREB3L1 (75270) - ENSG00000157613	CREB3L1 (75270) - ENSG00000157613	FALSE	intergenic_variant	MODIFIER	-	2.546	0.838389	downstream_gene_variant	MODIFIER	RP11-702F3.4	4.066
11_16	414	11	46223942	46202391	rs10678792	XL_HDL_FC	G	GGACA	0.569656	0.0129093	0.0019189	10.7628	0.013875	0.00204714	10.913	0.327094	SuSie	Free Cholesterol in Very Large HDL	mmol/L	Lipoprotein subclasses	Very large HDL (average diameter 14.3 nm)	Non-derived	23556	23856	CREB3L1 (75270) - ENSG00000157613	CREB3L1 (75270) - ENSG00000157613	FALSE	intergenic_variant	MODIFIER	-	2.546	0.838389	downstream_gene_variant	MODIFIER	RP11-702F3.4	4.066
11_16	414	11	46223942	46202391	rs10678792	XL_HDL_L	G	GGACA	0.569656	0.013172	0.00182682	12.2533	0.0112328	0.00199245	7.76332	0.421589	SuSie	Total Lipids in Very Large HDL	mmol/L	Lipoprotein subclasses	Very large HDL (average diameter 14.3 nm)	Composite	23552	23852	CREB3L1 (75270) - ENSG00000157613	CREB3L1 (75270) - ENSG00000157613	FALSE	intergenic_variant	MODIFIER	-	2.546	0.838389	downstream_gene_variant	MODIFIER	RP11-702F3.4	4.066
11_16	414	11	46223942	46202391	rs10678792	XL_HDL_PL	G	GGACA	0.569656	0.0128178	0.00181885	11.7386	0.0109847	0.00198657	7.49303	0.361826	SuSie	Phospholipids in Very Large HDL	mmol/L	Lipoprotein subclasses	Very large HDL (average diameter 14.3 nm)	Non-derived	23553	23853	CREB3L1 (75270) - ENSG00000157613	CREB3L1 (75270) - ENSG00000157613	FALSE	intergenic_variant	MODIFIER	-	2.546	0.838389	downstream_gene_variant	MODIFIER	RP11-702F3.4	4.066
11_16	415	11	46744369	46722819	rs3136448	Omega_3_pct	G	A	0.0860782	0.0270202	0.00358763	13.2996	0.0247921	0.00369561	10.7059	0.0316535	SuSie	Omega-3 Fatty Acids to Total Fatty Acids percentage	%	Fatty acids	Fatty acid ratios	Percentage	23451	23751	F2 (3639) - ENSG00000180210	F2 (361) - ENSG00000180210	TRUE	intron_variant	MODIFIER	F2	2.318	0.994759	synonymous_variant	LOW	F2	4.295
11_16	416	11	46705739	46684189	rs141481090	L_VLDL_C	C	A	0.0148359	-0.0612611	0.0086561	11.8325	-0.0639164	0.00892938	12.0862	0.280133	SuSie	Cholesterol in Large VLDL	mmol/L	Lipoprotein subclasses	Large VLDL (average diameter 53.6 nm)	Composite	23498	23798	ARHGAP1 (7109) - ENSG00000175220	ARHGAP1 (2673) - ENSG00000175220	TRUE	intron_variant	MODIFIER	ARHGAP1	0.612	0.956719	intron_variant	MODIFIER	AMBRA1	1.678
11_16	416	11	46705739	46684189	rs141481090	L_VLDL_CE	C	A	0.0148359	-0.0588258	0.00876152	10.723	-0.0618513	0.00898584	11.2321	0.315699	SuSie	Cholesteryl Esters in Large VLDL	mmol/L	Lipoprotein subclasses	Large VLDL (average diameter 53.6 nm)	Non-derived	23499	23799	ARHGAP1 (7109) - ENSG00000175220	ARHGAP1 (2673) - ENSG00000175220	TRUE	intron_variant	MODIFIER	ARHGAP1	0.612	0.956719	intron_variant	MODIFIER	AMBRA1	1.678
11_16	416	11	46705739	46684189	rs141481090	L_VLDL_FC	C	A	0.0148359	-0.0621038	0.00853021	12.478	-0.0615457	0.00885547	11.4368	0.266783	SuSie	Free Cholesterol in Large VLDL	mmol/L	Lipoprotein subclasses	Large VLDL (average diameter 53.6 nm)	Non-derived	23500	23800	ARHGAP1 (7109) - ENSG00000175220	ARHGAP1 (2673) - ENSG00000175220	TRUE	intron_variant	MODIFIER	ARHGAP1	0.612	0.956719	intron_variant	MODIFIER	AMBRA1	1.678
11_16	416	11	46705739	46684189	rs141481090	M_HDL_PL_pct	C	A	0.0148359	-0.0556908	0.00808976	11.2354	-0.0570383	0.00864025	10.3898	0.466813	SuSie	Phospholipids to Total Lipids in Medium HDL percentage	%	Relative lipoprotein lipid concentrations	Medium HDL ratios	Percentage	23639	23939	ARHGAP1 (7109) - ENSG00000175220	ARHGAP1 (2673) - ENSG00000175220	TRUE	intron_variant	MODIFIER	ARHGAP1	0.612	0.956719	intron_variant	MODIFIER	AMBRA1	1.678
11_16	416	11	46705739	46684189	rs141481090	XL_VLDL_C	C	A	0.0148359	-0.0617696	0.00865889	12.01	-0.0644633	0.00892702	12.2871	0.318737	SuSie	Cholesterol in Very Large VLDL	mmol/L	Lipoprotein subclasses	Very large VLDL (average diameter 64 nm)	Composite	23491	23791	ARHGAP1 (7109) - ENSG00000175220	ARHGAP1 (2673) - ENSG00000175220	TRUE	intron_variant	MODIFIER	ARHGAP1	0.612	0.956719	intron_variant	MODIFIER	AMBRA1	1.678
11_16	416	11	46705739	46684189	rs141481090	XL_VLDL_CE	C	A	0.0148359	-0.0575519	0.00874043	10.3408	-0.0605319	0.00896645	10.8325	0.324013	SuSie	Cholesteryl Esters in Very Large VLDL	mmol/L	Lipoprotein subclasses	Very large VLDL (average diameter 64 nm)	Non-derived	23492	23792	ARHGAP1 (7109) - ENSG00000175220	ARHGAP1 (2673) - ENSG00000175220	TRUE	intron_variant	MODIFIER	ARHGAP1	0.612	0.956719	intron_variant	MODIFIER	AMBRA1	1.678
11_16	416	11	46555222	46533672	rs147283716	S_VLDL_CE	C	T	0.015388	-0.0465801	0.00854339	7.30316	-0.0487493	0.00872791	7.6322	0.258708	SuSie	Cholesteryl Esters in Small VLDL	mmol/L	Lipoprotein subclasses	Small VLDL (average diameter 36.8 nm)	Non-derived	23513	23813	AMBRA1 (60453) - ENSG00000110497	AMBRA1 (3065) - ENSG00000110497	TRUE	intron_variant	MODIFIER	AMBRA1	1.678	1	intron_variant	MODIFIER	AMBRA1	1.678
11_16	416	11	46555222	46533672	rs147283716	VLDL_FC	C	T	0.015388	-0.0548138	0.00852249	9.89892	-0.0571271	0.00870346	10.2795	0.299715	SuSie	Free Cholesterol in VLDL	mmol/L	Free cholesterol		Composite	23420	23720	AMBRA1 (60453) - ENSG00000110497	AMBRA1 (3065) - ENSG00000110497	TRUE	intron_variant	MODIFIER	AMBRA1	1.678	1	intron_variant	MODIFIER	AMBRA1	1.678
11_16	416	11	46349696	46328146	rs149903077	IDL_CE_pct	G	T	0.0111693	0.0623294	0.00962226	10.0307	0.0686434	0.0101863	10.7962	0.841304	SuSie	Cholesteryl Esters to Total Lipids in IDL percentage	%	Relative lipoprotein lipid concentrations	IDL ratios	Percentage	23611	23911	DGKZ (4759) - ENSG00000149091	DGKZ (4759) - ENSG00000149091	TRUE	upstream_gene_variant	MODIFIER	DGKZ	0.814	0.913018	3_prime_UTR_variant	MODIFIER	F2	8.562
11_16	416	11	46349696	46328146	rs149903077	IDL_C_pct	G	T	0.0111693	0.0605781	0.00955786	9.63319	0.0631959	0.0102019	9.23269	0.831219	SuSie	Cholesterol to Total Lipids in IDL percentage	%	Relative lipoprotein lipid concentrations	IDL ratios	Percentage	23610	23910	DGKZ (4759) - ENSG00000149091	DGKZ (4759) - ENSG00000149091	TRUE	upstream_gene_variant	MODIFIER	DGKZ	0.814	0.913018	3_prime_UTR_variant	MODIFIER	F2	8.562
11_16	416	11	46349696	46328146	rs149903077	IDL_TG	G	T	0.0111693	-0.0626804	0.00977103	9.85111	-0.071979	0.0103824	11.3839	0.49744	SuSie	Triglycerides in IDL	mmol/L	Lipoprotein subclasses	IDL (average diameter 28.6 nm)	Non-derived	23529	23829	DGKZ (4759) - ENSG00000149091	DGKZ (4759) - ENSG00000149091	TRUE	upstream_gene_variant	MODIFIER	DGKZ	0.814	0.913018	3_prime_UTR_variant	MODIFIER	F2	8.562
11_16	416	11	46349696	46328146	rs149903077	LDL_TG	G	T	0.0111693	-0.0591443	0.00991792	8.60717	-0.0665426	0.0104196	9.76916	0.519262	SuSie	Triglycerides in LDL	mmol/L	Triglycerides		Composite	23409	23709	DGKZ (4759) - ENSG00000149091	DGKZ (4759) - ENSG00000149091	TRUE	upstream_gene_variant	MODIFIER	DGKZ	0.814	0.913018	3_prime_UTR_variant	MODIFIER	F2	8.562
11_16	416	11	46349696	46328146	rs149903077	L_LDL_FC_pct	G	T	0.0111693	0.0644107	0.00936006	11.2273	0.0717727	0.0100137	12.1161	0.850558	SuSie	Free Cholesterol to Total Lipids in Large LDL percentage	%	Relative lipoprotein lipid concentrations	Large LDL ratios	Percentage	23617	23917	DGKZ (4759) - ENSG00000149091	DGKZ (4759) - ENSG00000149091	TRUE	upstream_gene_variant	MODIFIER	DGKZ	0.814	0.913018	3_prime_UTR_variant	MODIFIER	F2	8.562
11_16	416	11	46349696	46328146	rs149903077	M_HDL_CE_pct	G	T	0.0111693	0.0611339	0.00963216	9.65805	0.0641651	0.0102295	9.44907	0.384392	SuSie	Cholesteryl Esters to Total Lipids in Medium HDL percentage	%	Relative lipoprotein lipid concentrations	Medium HDL ratios	Percentage	23641	23941	DGKZ (4759) - ENSG00000149091	DGKZ (4759) - ENSG00000149091	TRUE	upstream_gene_variant	MODIFIER	DGKZ	0.814	0.913018	3_prime_UTR_variant	MODIFIER	F2	8.562
11_16	416	11	46349696	46328146	rs149903077	M_HDL_C_pct	G	T	0.0111693	0.0599458	0.00939515	9.75322	0.0628234	0.0100776	9.34173	0.301185	SuSie	Cholesterol to Total Lipids in Medium HDL percentage	%	Relative lipoprotein lipid concentrations	Medium HDL ratios	Percentage	23640	23940	DGKZ (4759) - ENSG00000149091	DGKZ (4759) - ENSG00000149091	TRUE	upstream_gene_variant	MODIFIER	DGKZ	0.814	0.913018	3_prime_UTR_variant	MODIFIER	F2	8.562
11_16	416	11	46349696	46328146	rs149903077	M_HDL_TG_pct	G	T	0.0111693	-0.057154	0.00946816	8.80259	-0.0600095	0.0101453	8.47868	0.45345	SuSie	Triglycerides to Total Lipids in Medium HDL percentage	%	Relative lipoprotein lipid concentrations	Medium HDL ratios	Percentage	23643	23943	DGKZ (4759) - ENSG00000149091	DGKZ (4759) - ENSG00000149091	TRUE	upstream_gene_variant	MODIFIER	DGKZ	0.814	0.913018	3_prime_UTR_variant	MODIFIER	F2	8.562
11_16	416	11	46349696	46328146	rs149903077	M_LDL_TG	G	T	0.0111693	-0.0620763	0.00991001	9.42571	-0.0690448	0.0104052	10.4902	0.522871	SuSie	Triglycerides in Medium LDL	mmol/L	Lipoprotein subclasses	Medium LDL (average diameter 23 nm)	Non-derived	23543	23843	DGKZ (4759) - ENSG00000149091	DGKZ (4759) - ENSG00000149091	TRUE	upstream_gene_variant	MODIFIER	DGKZ	0.814	0.913018	3_prime_UTR_variant	MODIFIER	F2	8.562
11_16	416	11	46349696	46328146	rs149903077	Omega_6_pct	G	T	0.0111693	0.0603879	0.0096567	9.39639	0.0685417	0.0100807	10.9777	0.836541	SuSie	Omega-6 Fatty Acids to Total Fatty Acids percentage	%	Fatty acids	Fatty acid ratios	Percentage	23452	23752	DGKZ (4759) - ENSG00000149091	DGKZ (4759) - ENSG00000149091	TRUE	upstream_gene_variant	MODIFIER	DGKZ	0.814	0.913018	3_prime_UTR_variant	MODIFIER	F2	8.562
11_16	416	11	46349696	46328146	rs149903077	PUFA_by_MUFA	G	T	0.0111693	0.0623586	0.00965261	9.98088	0.0672068	0.0101283	10.4899	0.469841	SuSie	Polyunsaturated Fatty Acids to Monounsaturated Fatty Acids ratio	ratio	Fatty acids	Fatty acid ratios	Ratio	23458	23758	DGKZ (4759) - ENSG00000149091	DGKZ (4759) - ENSG00000149091	TRUE	upstream_gene_variant	MODIFIER	DGKZ	0.814	0.913018	3_prime_UTR_variant	MODIFIER	F2	8.562
11_16	416	11	46349696	46328146	rs149903077	S_HDL_TG	G	T	0.0111693	-0.0609656	0.00959603	9.67599	-0.0618925	0.010226	8.84539	0.624271	SuSie	Triglycerides in Small HDL	mmol/L	Lipoprotein subclasses	Small HDL (average diameter 8.7 nm)	Non-derived	23578	23878	DGKZ (4759) - ENSG00000149091	DGKZ (4759) - ENSG00000149091	TRUE	upstream_gene_variant	MODIFIER	DGKZ	0.814	0.913018	3_prime_UTR_variant	MODIFIER	F2	8.562
11_16	416	11	46349696	46328146	rs149903077	S_HDL_TG_pct	G	T	0.0111693	-0.0656086	0.0093728	11.5915	-0.0678483	0.0100607	10.8114	0.642534	SuSie	Triglycerides to Total Lipids in Small HDL percentage	%	Relative lipoprotein lipid concentrations	Small HDL ratios	Percentage	23648	23948	DGKZ (4759) - ENSG00000149091	DGKZ (4759) - ENSG00000149091	TRUE	upstream_gene_variant	MODIFIER	DGKZ	0.814	0.913018	3_prime_UTR_variant	MODIFIER	F2	8.562
11_16	416	11	46349696	46328146	rs149903077	S_LDL_TG_pct	G	T	0.0111693	-0.0578769	0.00950144	8.95101	-0.0613341	0.0101582	8.80613	0.662957	SuSie	Triglycerides to Total Lipids in Small LDL percentage	%	Relative lipoprotein lipid concentrations	Small LDL ratios	Percentage	23628	23928	DGKZ (4759) - ENSG00000149091	DGKZ (4759) - ENSG00000149091	TRUE	upstream_gene_variant	MODIFIER	DGKZ	0.814	0.913018	3_prime_UTR_variant	MODIFIER	F2	8.562
11_16	416	11	46349696	46328146	rs149903077	XL_HDL_TG_pct	G	T	0.0111693	-0.0516247	0.0091984	7.69986	-0.0616479	0.00987696	9.36294	0.69186	SuSie	Triglycerides to Total Lipids in Very Large HDL percentage	%	Relative lipoprotein lipid concentrations	Very large HDL ratios	Percentage	23633	23933	DGKZ (4759) - ENSG00000149091	DGKZ (4759) - ENSG00000149091	TRUE	upstream_gene_variant	MODIFIER	DGKZ	0.814	0.913018	3_prime_UTR_variant	MODIFIER	F2	8.562
11_16	416	11	46349696	46328146	rs149903077	XS_VLDL_PL_pct	G	T	0.0111693	-0.0591327	0.00976453	8.85491	-0.0637131	0.0102053	9.36731	0.564715	SuSie	Phospholipids to Total Lipids in Very Small VLDL percentage	%	Relative lipoprotein lipid concentrations	Very small VLDL ratios	Percentage	23604	23904	DGKZ (4759) - ENSG00000149091	DGKZ (4759) - ENSG00000149091	TRUE	upstream_gene_variant	MODIFIER	DGKZ	0.814	0.913018	3_prime_UTR_variant	MODIFIER	F2	8.562
11_16	416	11	46349696	46328146	rs149903077	XS_VLDL_TG	G	T	0.0111693	-0.0742953	0.00970543	13.7138	-0.0846646	0.0103619	15.5124	0.530316	SuSie	Triglycerides in Very Small VLDL	mmol/L	Lipoprotein subclasses	Very small VLDL (average diameter 31.3 nm)	Non-derived	23522	23822	DGKZ (4759) - ENSG00000149091	DGKZ (4759) - ENSG00000149091	TRUE	upstream_gene_variant	MODIFIER	DGKZ	0.814	0.913018	3_prime_UTR_variant	MODIFIER	F2	8.562
11_16	416	11	46761055	46739505	rs1799963	L_VLDL_L	G	A	0.0115431	-0.0673673	0.00967997	11.4665	-0.0742995	0.0100868	12.7541	0.391803	SuSie	Total Lipids in Large VLDL	mmol/L	Lipoprotein subclasses	Large VLDL (average diameter 53.6 nm)	Composite	23496	23796	F2 (1) - ENSG00000180210	CKAP5 (11877) - ENSG00000175216	TRUE	3_prime_UTR_variant	MODIFIER	F2	8.562	1	3_prime_UTR_variant	MODIFIER	F2	8.562
11_16	416	11	46761055	46739505	rs1799963	L_VLDL_P	G	A	0.0115431	-0.0684783	0.0096731	11.8388	-0.0757277	0.0100879	13.2168	0.470829	SuSie	Concentration of Large VLDL Particles	mmol/L	Lipoprotein subclasses	Large VLDL (average diameter 53.6 nm)	Non-derived	23495	23795	F2 (1) - ENSG00000180210	CKAP5 (11877) - ENSG00000175216	TRUE	3_prime_UTR_variant	MODIFIER	F2	8.562	1	3_prime_UTR_variant	MODIFIER	F2	8.562
11_16	416	11	46761055	46739505	rs1799963	L_VLDL_PL	G	A	0.0115431	-0.0692622	0.00964251	12.1662	-0.0772427	0.0100753	13.7519	0.325816	SuSie	Phospholipids in Large VLDL	mmol/L	Lipoprotein subclasses	Large VLDL (average diameter 53.6 nm)	Non-derived	23497	23797	F2 (1) - ENSG00000180210	CKAP5 (11877) - ENSG00000175216	TRUE	3_prime_UTR_variant	MODIFIER	F2	8.562	1	3_prime_UTR_variant	MODIFIER	F2	8.562
11_16	416	11	46761055	46739505	rs1799963	L_VLDL_PL_pct	G	A	0.0115431	-0.0623687	0.00951514	10.2536	-0.0732488	0.0100493	12.5045	0.643994	SuSie	Phospholipids to Total Lipids in Large VLDL percentage	%	Relative lipoprotein lipid concentrations	Large VLDL ratios	Percentage	23589	23889	F2 (1) - ENSG00000180210	CKAP5 (11877) - ENSG00000175216	TRUE	3_prime_UTR_variant	MODIFIER	F2	8.562	1	3_prime_UTR_variant	MODIFIER	F2	8.562
11_16	416	11	46761055	46739505	rs1799963	L_VLDL_TG	G	A	0.0115431	-0.064921	0.00960949	10.8479	-0.0705241	0.0100484	11.6484	0.413239	SuSie	Triglycerides in Large VLDL	mmol/L	Lipoprotein subclasses	Large VLDL (average diameter 53.6 nm)	Non-derived	23501	23801	F2 (1) - ENSG00000180210	CKAP5 (11877) - ENSG00000175216	TRUE	3_prime_UTR_variant	MODIFIER	F2	8.562	1	3_prime_UTR_variant	MODIFIER	F2	8.562
11_16	416	11	46761055	46739505	rs1799963	MUFA	G	A	0.0115431	-0.063229	0.00987886	9.80985	-0.0693113	0.0102542	10.8575	0.421339	SuSie	Monounsaturated Fatty Acids	mmol/L	Fatty acids		Non-derived	23447	23747	F2 (1) - ENSG00000180210	CKAP5 (11877) - ENSG00000175216	TRUE	3_prime_UTR_variant	MODIFIER	F2	8.562	1	3_prime_UTR_variant	MODIFIER	F2	8.562
11_16	416	11	46761055	46739505	rs1799963	MUFA_pct	G	A	0.0115431	-0.0646628	0.0094272	11.1595	-0.0691316	0.00993998	11.4519	0.504931	SuSie	Monounsaturated Fatty Acids to Total Fatty Acids percentage	%	Fatty acids	Fatty acid ratios	Percentage	23454	23754	F2 (1) - ENSG00000180210	CKAP5 (11877) - ENSG00000175216	TRUE	3_prime_UTR_variant	MODIFIER	F2	8.562	1	3_prime_UTR_variant	MODIFIER	F2	8.562
11_16	416	11	46761055	46739505	rs1799963	M_LDL_CE_pct	G	A	0.0115431	-0.0602275	0.00995298	8.84234	-0.0656457	0.0102189	9.8764	0.757399	SuSie	Cholesteryl Esters to Total Lipids in Medium LDL percentage	%	Relative lipoprotein lipid concentrations	Medium LDL ratios	Percentage	23621	23921	F2 (1) - ENSG00000180210	CKAP5 (11877) - ENSG00000175216	TRUE	3_prime_UTR_variant	MODIFIER	F2	8.562	1	3_prime_UTR_variant	MODIFIER	F2	8.562
11_16	416	11	46761055	46739505	rs1799963	M_LDL_FC_pct	G	A	0.0115431	0.0715885	0.0092195	14.0877	0.0731663	0.00988399	12.8733	0.719564	SuSie	Free Cholesterol to Total Lipids in Medium LDL percentage	%	Relative lipoprotein lipid concentrations	Medium LDL ratios	Percentage	23622	23922	F2 (1) - ENSG00000180210	CKAP5 (11877) - ENSG00000175216	TRUE	3_prime_UTR_variant	MODIFIER	F2	8.562	1	3_prime_UTR_variant	MODIFIER	F2	8.562
11_16	416	11	46761055	46739505	rs1799963	M_VLDL_TG	G	A	0.0115431	-0.06587	0.00971589	10.919	-0.0724485	0.0101237	12.0809	0.524574	SuSie	Triglycerides in Medium VLDL	mmol/L	Lipoprotein subclasses	Medium VLDL (average diameter 44.5 nm)	Non-derived	23508	23808	F2 (1) - ENSG00000180210	CKAP5 (11877) - ENSG00000175216	TRUE	3_prime_UTR_variant	MODIFIER	F2	8.562	1	3_prime_UTR_variant	MODIFIER	F2	8.562
11_16	416	11	46761055	46739505	rs1799963	S_LDL_FC_pct	G	A	0.0115431	0.0642283	0.00933523	11.2235	0.0699621	0.00998108	11.6206	0.705769	SuSie	Free Cholesterol to Total Lipids in Small LDL percentage	%	Relative lipoprotein lipid concentrations	Small LDL ratios	Percentage	23627	23927	F2 (1) - ENSG00000180210	CKAP5 (11877) - ENSG00000175216	TRUE	3_prime_UTR_variant	MODIFIER	F2	8.562	1	3_prime_UTR_variant	MODIFIER	F2	8.562
11_16	416	11	46761055	46739505	rs1799963	S_LDL_TG	G	A	0.0115431	-0.0721431	0.00969579	12.9992	-0.0785601	0.0101649	13.9626	0.529997	SuSie	Triglycerides in Small LDL	mmol/L	Lipoprotein subclasses	Small LDL (average diameter 18.7 nm)	Non-derived	23550	23850	F2 (1) - ENSG00000180210	CKAP5 (11877) - ENSG00000175216	TRUE	3_prime_UTR_variant	MODIFIER	F2	8.562	1	3_prime_UTR_variant	MODIFIER	F2	8.562
11_16	416	11	46761055	46739505	rs1799963	S_VLDL_L	G	A	0.0115431	-0.0627762	0.00996261	9.5296	-0.0713792	0.0102694	11.4388	0.35263	SuSie	Total Lipids in Small VLDL	mmol/L	Lipoprotein subclasses	Small VLDL (average diameter 36.8 nm)	Composite	23510	23810	F2 (1) - ENSG00000180210	CKAP5 (11877) - ENSG00000175216	TRUE	3_prime_UTR_variant	MODIFIER	F2	8.562	1	3_prime_UTR_variant	MODIFIER	F2	8.562
11_16	416	11	46761055	46739505	rs1799963	S_VLDL_P	G	A	0.0115431	-0.0647801	0.00991933	10.184	-0.0737193	0.0102518	12.1906	0.417129	SuSie	Concentration of Small VLDL Particles	mmol/L	Lipoprotein subclasses	Small VLDL (average diameter 36.8 nm)	Non-derived	23509	23809	F2 (1) - ENSG00000180210	CKAP5 (11877) - ENSG00000175216	TRUE	3_prime_UTR_variant	MODIFIER	F2	8.562	1	3_prime_UTR_variant	MODIFIER	F2	8.562
11_16	416	11	46761055	46739505	rs1799963	S_VLDL_TG	G	A	0.0115431	-0.0708342	0.00952578	12.9841	-0.0786424	0.0100786	14.2174	0.57282	SuSie	Triglycerides in Small VLDL	mmol/L	Lipoprotein subclasses	Small VLDL (average diameter 36.8 nm)	Non-derived	23515	23815	F2 (1) - ENSG00000180210	CKAP5 (11877) - ENSG00000175216	TRUE	3_prime_UTR_variant	MODIFIER	F2	8.562	1	3_prime_UTR_variant	MODIFIER	F2	8.562
11_16	416	11	46761055	46739505	rs1799963	TG_by_PG	G	A	0.0115431	-0.071004	0.00910007	14.2171	-0.0705437	0.00968452	12.4892	0.485672	SuSie	Triglycerides to Phosphoglycerides ratio	ratio	Other lipids		Ratio	23435	23735	F2 (1) - ENSG00000180210	CKAP5 (11877) - ENSG00000175216	TRUE	3_prime_UTR_variant	MODIFIER	F2	8.562	1	3_prime_UTR_variant	MODIFIER	F2	8.562
11_16	416	11	46761055	46739505	rs1799963	Total_TG	G	A	0.0115431	-0.0708141	0.00963645	12.6982	-0.0777651	0.0101024	13.8575	0.605837	SuSie	Total Triglycerides	mmol/L	Triglycerides		Composite	23407	23707	F2 (1) - ENSG00000180210	CKAP5 (11877) - ENSG00000175216	TRUE	3_prime_UTR_variant	MODIFIER	F2	8.562	1	3_prime_UTR_variant	MODIFIER	F2	8.562
11_16	416	11	46761055	46739505	rs1799963	VLDL_L	G	A	0.0115431	-0.0677483	0.00988661	11.1393	-0.0750145	0.0102094	12.6943	0.322049	SuSie	Total Lipids in VLDL	mmol/L	Total lipids		Composite	23424	23724	F2 (1) - ENSG00000180210	CKAP5 (11877) - ENSG00000175216	TRUE	3_prime_UTR_variant	MODIFIER	F2	8.562	1	3_prime_UTR_variant	MODIFIER	F2	8.562
11_16	416	11	46761055	46739505	rs1799963	VLDL_PL	G	A	0.0115431	-0.0647082	0.0099829	10.043	-0.0725467	0.010257	11.8182	0.240222	SuSie	Phospholipids in VLDL	mmol/L	Phospholipids		Composite	23412	23712	F2 (1) - ENSG00000180210	CKAP5 (11877) - ENSG00000175216	TRUE	3_prime_UTR_variant	MODIFIER	F2	8.562	1	3_prime_UTR_variant	MODIFIER	F2	8.562
11_16	416	11	46761055	46739505	rs1799963	VLDL_TG	G	A	0.0115431	-0.0715979	0.00959715	13.064	-0.0780875	0.0100659	14.0618	0.614327	SuSie	Triglycerides in VLDL	mmol/L	Triglycerides		Composite	23408	23708	F2 (1) - ENSG00000180210	CKAP5 (11877) - ENSG00000175216	TRUE	3_prime_UTR_variant	MODIFIER	F2	8.562	1	3_prime_UTR_variant	MODIFIER	F2	8.562
11_16	416	11	46761055	46739505	rs1799963	VLDL_size	G	A	0.0115431	-0.062367	0.00908583	11.1748	-0.0665814	0.00970065	11.1724	0.465628	SuSie	Average Diameter for VLDL Particles	nm	Lipoprotein particle sizes		Non-derived	23431	23731	F2 (1) - ENSG00000180210	CKAP5 (11877) - ENSG00000175216	TRUE	3_prime_UTR_variant	MODIFIER	F2	8.562	1	3_prime_UTR_variant	MODIFIER	F2	8.562
11_16	416	11	46761055	46739505	rs1799963	XL_VLDL_FC	G	A	0.0115431	-0.0716714	0.00973881	12.7333	-0.079351	0.0101219	14.3437	0.265013	SuSie	Free Cholesterol in Very Large VLDL	mmol/L	Lipoprotein subclasses	Very large VLDL (average diameter 64 nm)	Non-derived	23493	23793	F2 (1) - ENSG00000180210	CKAP5 (11877) - ENSG00000175216	TRUE	3_prime_UTR_variant	MODIFIER	F2	8.562	1	3_prime_UTR_variant	MODIFIER	F2	8.562
11_16	416	11	46761055	46739505	rs1799963	XL_VLDL_L	G	A	0.0115431	-0.0707766	0.00961511	12.7386	-0.0780834	0.0100593	14.0778	0.332976	SuSie	Total Lipids in Very Large VLDL	mmol/L	Lipoprotein subclasses	Very large VLDL (average diameter 64 nm)	Composite	23489	23789	F2 (1) - ENSG00000180210	CKAP5 (11877) - ENSG00000175216	TRUE	3_prime_UTR_variant	MODIFIER	F2	8.562	1	3_prime_UTR_variant	MODIFIER	F2	8.562
11_16	416	11	46761055	46739505	rs1799963	XL_VLDL_P	G	A	0.0115431	-0.0703024	0.00959922	12.6178	-0.0777657	0.0100514	13.9908	0.388759	SuSie	Concentration of Very Large VLDL Particles	mmol/L	Lipoprotein subclasses	Very large VLDL (average diameter 64 nm)	Non-derived	23488	23788	F2 (1) - ENSG00000180210	CKAP5 (11877) - ENSG00000175216	TRUE	3_prime_UTR_variant	MODIFIER	F2	8.562	1	3_prime_UTR_variant	MODIFIER	F2	8.562
11_16	416	11	46761055	46739505	rs1799963	XL_VLDL_PL	G	A	0.0115431	-0.0711575	0.00968122	12.7031	-0.0787988	0.0100915	14.2363	0.298505	SuSie	Phospholipids in Very Large VLDL	mmol/L	Lipoprotein subclasses	Very large VLDL (average diameter 64 nm)	Non-derived	23490	23790	F2 (1) - ENSG00000180210	CKAP5 (11877) - ENSG00000175216	TRUE	3_prime_UTR_variant	MODIFIER	F2	8.562	1	3_prime_UTR_variant	MODIFIER	F2	8.562
11_16	416	11	46761055	46739505	rs1799963	XL_VLDL_TG	G	A	0.0115431	-0.0705779	0.00950219	12.9561	-0.0771222	0.0100011	13.9039	0.557568	SuSie	Triglycerides in Very Large VLDL	mmol/L	Lipoprotein subclasses	Very large VLDL (average diameter 64 nm)	Non-derived	23494	23794	F2 (1) - ENSG00000180210	CKAP5 (11877) - ENSG00000175216	TRUE	3_prime_UTR_variant	MODIFIER	F2	8.562	1	3_prime_UTR_variant	MODIFIER	F2	8.562
11_16	416	11	46761055	46739505	rs1799963	XXL_VLDL_C	G	A	0.0115431	-0.0762438	0.00962398	14.6322	-0.077033	0.0100655	13.7066	0.659299	SuSie	Cholesterol in Chylomicrons and Extremely Large VLDL	mmol/L	Lipoprotein subclasses	Chylomicrons and extremely large VLDL (particle diameters from 75 nm upwards)	Composite	23484	23784	F2 (1) - ENSG00000180210	CKAP5 (11877) - ENSG00000175216	TRUE	3_prime_UTR_variant	MODIFIER	F2	8.562	1	3_prime_UTR_variant	MODIFIER	F2	8.562
11_16	416	11	46761055	46739505	rs1799963	XXL_VLDL_CE	G	A	0.0115431	-0.0751016	0.00966216	14.1146	-0.076071	0.0100762	13.359	0.673222	SuSie	Cholesteryl Esters in Chylomicrons and Extremely Large VLDL	mmol/L	Lipoprotein subclasses	Chylomicrons and extremely large VLDL (particle diameters from 75 nm upwards)	Non-derived	23485	23785	F2 (1) - ENSG00000180210	CKAP5 (11877) - ENSG00000175216	TRUE	3_prime_UTR_variant	MODIFIER	F2	8.562	1	3_prime_UTR_variant	MODIFIER	F2	8.562
11_16	416	11	46761055	46739505	rs1799963	XXL_VLDL_FC	G	A	0.0115431	-0.0766224	0.00958519	14.8834	-0.0769805	0.0100528	13.7216	0.583145	SuSie	Free Cholesterol in Chylomicrons and Extremely Large VLDL	mmol/L	Lipoprotein subclasses	Chylomicrons and extremely large VLDL (particle diameters from 75 nm upwards)	Non-derived	23486	23786	F2 (1) - ENSG00000180210	CKAP5 (11877) - ENSG00000175216	TRUE	3_prime_UTR_variant	MODIFIER	F2	8.562	1	3_prime_UTR_variant	MODIFIER	F2	8.562
11_16	416	11	46761055	46739505	rs1799963	XXL_VLDL_L	G	A	0.0115431	-0.0762108	0.00962193	14.6261	-0.076472	0.0100618	13.5285	0.687737	SuSie	Total Lipids in Chylomicrons and Extremely Large VLDL	mmol/L	Lipoprotein subclasses	Chylomicrons and extremely large VLDL (particle diameters from 75 nm upwards)	Composite	23482	23782	F2 (1) - ENSG00000180210	CKAP5 (11877) - ENSG00000175216	TRUE	3_prime_UTR_variant	MODIFIER	F2	8.562	1	3_prime_UTR_variant	MODIFIER	F2	8.562
11_16	416	11	46761055	46739505	rs1799963	XXL_VLDL_P	G	A	0.0115431	-0.0761642	0.00958869	14.7052	-0.0760304	0.0100446	13.4248	0.638032	SuSie	Concentration of Chylomicrons and Extremely Large VLDL Particles	mmol/L	Lipoprotein subclasses	Chylomicrons and extremely large VLDL (particle diameters from 75 nm upwards)	Non-derived	23481	23781	F2 (1) - ENSG00000180210	CKAP5 (11877) - ENSG00000175216	TRUE	3_prime_UTR_variant	MODIFIER	F2	8.562	1	3_prime_UTR_variant	MODIFIER	F2	8.562
11_16	416	11	46761055	46739505	rs1799963	XXL_VLDL_PL	G	A	0.0115431	-0.0745103	0.00955158	14.2111	-0.0746466	0.0100306	13.0024	0.546644	SuSie	Phospholipids in Chylomicrons and Extremely Large VLDL	mmol/L	Lipoprotein subclasses	Chylomicrons and extremely large VLDL (particle diameters from 75 nm upwards)	Non-derived	23483	23783	F2 (1) - ENSG00000180210	CKAP5 (11877) - ENSG00000175216	TRUE	3_prime_UTR_variant	MODIFIER	F2	8.562	1	3_prime_UTR_variant	MODIFIER	F2	8.562
11_16	416	11	46761055	46739505	rs1799963	XXL_VLDL_TG	G	A	0.0115431	-0.0745689	0.00965444	13.9472	-0.0782845	0.0100878	14.0712	0.608468	SuSie	Triglycerides in Chylomicrons and Extremely Large VLDL	mmol/L	Lipoprotein subclasses	Chylomicrons and extremely large VLDL (particle diameters from 75 nm upwards)	Non-derived	23487	23787	F2 (1) - ENSG00000180210	CKAP5 (11877) - ENSG00000175216	TRUE	3_prime_UTR_variant	MODIFIER	F2	8.562	1	3_prime_UTR_variant	MODIFIER	F2	8.562
11_16	417	11	46366001	46344451	11:46366001_AT_A	HDL_P	AT	A	0.116674	0.0186239	0.00340167	7.35884	0.0204315	0.00361579	7.79601	0.991163	SuSie	Concentration of HDL Particles	mmol/L	Lipoprotein particle concentrations		Composite	23430	23730	DGKZ (11546) - ENSG00000149091	DGKZ (816) - ENSG00000149091	FALSE	intron_variant	MODIFIER	DGKZ	0.902	1	intron_variant	MODIFIER	DGKZ	0.902
11_16	418	11	46863548	46841997	11:46863548_CAA_C	Albumin	CAA	C	0.749484	-0.0190582	0.00252386	13.3652	-0.0152471	0.00260947	8.28984	0.0667126	SuSie	Albumin	g/l	Fluid balance		Non-derived	23479	23779	CKAP5 (4299) - ENSG00000175216	CKAP5 (4232) - ENSG00000175216	TRUE	intron_variant	MODIFIER	CKAP5	0.937	0.823297	missense_variant	MODERATE	LRP4	19.66
11_16	418	11	46863548	46841997	11:46863548_CAA_C	DHA_pct	CAA	C	0.749484	-0.0168044	0.00248149	10.8958	-0.0177006	0.00253014	11.5784	0.192896	SuSie	Docosahexaenoic Acid to Total Fatty Acids percentage	%	Fatty acids	Fatty acid ratios	Percentage	23457	23757	CKAP5 (4299) - ENSG00000175216	CKAP5 (4232) - ENSG00000175216	TRUE	intron_variant	MODIFIER	CKAP5	0.937	0.823297	missense_variant	MODERATE	LRP4	19.66
11_16	418	11	47339325	47317774	11:47339325_CT_C	IDL_TG_pct	CT	C	0.228462	-0.0260894	0.00242788	26.2071	-0.026898	0.00259182	24.5028	0.950467	SuSie	Triglycerides to Total Lipids in IDL percentage	%	Relative lipoprotein lipid concentrations	IDL ratios	Percentage	23613	23913	MADD (12257) - ENSG00000110514	MADD (5897) - ENSG00000110514	TRUE	intron_variant	MODIFIER	MADD	0.74	1	intron_variant	MODIFIER	MADD	0.74
11_16	418	11	47339325	47317774	11:47339325_CT_C	LDL_size	CT	C	0.228462	0.0195127	0.00255161	13.6874	0.0154159	0.00268986	8.00073	0.38798	SuSie	Average Diameter for LDL Particles	nm	Lipoprotein particle sizes		Non-derived	23432	23732	MADD (12257) - ENSG00000110514	MADD (5897) - ENSG00000110514	TRUE	intron_variant	MODIFIER	MADD	0.74	1	intron_variant	MODIFIER	MADD	0.74
11_16	418	11	47339325	47317774	11:47339325_CT_C	L_HDL_FC_pct	CT	C	0.228462	0.025966	0.0023809	26.9668	0.0225791	0.00259106	17.5322	0.438681	SuSie	Free Cholesterol to Total Lipids in Large HDL percentage	%	Relative lipoprotein lipid concentrations	Large HDL ratios	Percentage	23637	23937	MADD (12257) - ENSG00000110514	MADD (5897) - ENSG00000110514	TRUE	intron_variant	MODIFIER	MADD	0.74	1	intron_variant	MODIFIER	MADD	0.74
11_16	418	11	47339325	47317774	11:47339325_CT_C	L_LDL_C_pct	CT	C	0.228462	0.0344393	0.00249218	42.708	0.0346096	0.00260774	39.4643	0.994083	SuSie	Cholesterol to Total Lipids in Large LDL percentage	%	Relative lipoprotein lipid concentrations	Large LDL ratios	Percentage	23615	23915	MADD (12257) - ENSG00000110514	MADD (5897) - ENSG00000110514	TRUE	intron_variant	MODIFIER	MADD	0.74	1	intron_variant	MODIFIER	MADD	0.74
11_16	418	11	47339325	47317774	11:47339325_CT_C	L_LDL_TG_pct	CT	C	0.228462	-0.0253336	0.00246501	24.0496	-0.0259649	0.00261554	22.4963	0.89172	SuSie	Triglycerides to Total Lipids in Large LDL percentage	%	Relative lipoprotein lipid concentrations	Large LDL ratios	Percentage	23618	23918	MADD (12257) - ENSG00000110514	MADD (5897) - ENSG00000110514	TRUE	intron_variant	MODIFIER	MADD	0.74	1	intron_variant	MODIFIER	MADD	0.74
11_16	418	11	47339325	47317774	11:47339325_CT_C	M_LDL_TG_pct	CT	C	0.228462	-0.0168945	0.0024871	10.9588	-0.0174487	0.00263531	10.4475	0.0374646	SuSie	Triglycerides to Total Lipids in Medium LDL percentage	%	Relative lipoprotein lipid concentrations	Medium LDL ratios	Percentage	23623	23923	MADD (12257) - ENSG00000110514	MADD (5897) - ENSG00000110514	TRUE	intron_variant	MODIFIER	MADD	0.74	1	intron_variant	MODIFIER	MADD	0.74
11_16	418	11	47339325	47317774	11:47339325_CT_C	XS_VLDL_TG_pct	CT	C	0.228462	-0.0200311	0.00242441	15.8447	-0.0205227	0.00256387	14.9202	0.942724	SuSie	Triglycerides to Total Lipids in Very Small VLDL percentage	%	Relative lipoprotein lipid concentrations	Very small VLDL ratios	Percentage	23608	23908	MADD (12257) - ENSG00000110514	MADD (5897) - ENSG00000110514	TRUE	intron_variant	MODIFIER	MADD	0.74	1	intron_variant	MODIFIER	MADD	0.74
11_16	418	11	47219310	47197759	rs10769248	Gln	G	C	0.758811	-0.0179395	0.00240253	13.0856	-0.0182997	0.00249228	12.678	0.0192817	SuSie	Glutamine	mmol/L	Amino acids		Non-derived	23461	23761	PACSIN3 (11316) - ENSG00000165912	PACSIN3 (11316) - ENSG00000165912	TRUE	intergenic_variant	MODIFIER	-	1.155	0.801268	intron_variant	MODIFIER	LRP4	3.687
11_16	418	11	46905983	46884432	rs10838627	M_VLDL_FC_pct	T	C	0.13596	0.0166229	0.00286668	8.17489	0.0189356	0.00302045	9.43963	0.0578344	SuSie	Free Cholesterol to Total Lipids in Medium VLDL percentage	%	Relative lipoprotein lipid concentrations	Medium VLDL ratios	Percentage	23597	23897	LRP4 (27564) - ENSG00000134569	LRP4 (5255) - ENSG00000134569	TRUE	intron_variant	MODIFIER	LRP4	4.146	0.922916	inframe_deletion	MODERATE	ZNF408	15.72
11_16	418	11	46905983	46884432	rs10838627	XL_VLDL_CE_pct	T	C	0.13596	0.0162307	0.00285099	7.90371	0.0173665	0.00300444	8.12716	0.0631786	SuSie	Cholesteryl Esters to Total Lipids in Very Large VLDL percentage	%	Relative lipoprotein lipid concentrations	Very large VLDL ratios	Percentage	23586	23886	LRP4 (27564) - ENSG00000134569	LRP4 (5255) - ENSG00000134569	TRUE	intron_variant	MODIFIER	LRP4	4.146	0.922916	inframe_deletion	MODERATE	ZNF408	15.72
11_16	418	11	47323821	47302270	rs11493249	IDL_CE_pct	G	C	0.174617	0.0222535	0.00258434	17.1397	0.023627	0.0027359	17.2331	0.0288887	SuSie	Cholesteryl Esters to Total Lipids in IDL percentage	%	Relative lipoprotein lipid concentrations	IDL ratios	Percentage	23611	23911	MADD (27761) - ENSG00000110514	MADD (9743) - ENSG00000110514	TRUE	intron_variant	MODIFIER	MADD	1.783	0.994232	missense_variant	MODERATE	MADD	9.885
11_16	418	11	47322007	47300456	rs200644264	Total_P	CG	C	0.212091	0.0310875	0.00234276	39.4591	0.0216582	0.00254879	16.7113	0.152964	SuSie	Total Concentration of Lipoprotein Particles	mmol/L	Lipoprotein particle concentrations		Composite	23427	23727	MADD (29575) - ENSG00000110514	MADD (7929) - ENSG00000110514	TRUE	intron_variant	MODIFIER	MADD	0.017	0.851117	intron_variant	MODIFIER	DDB2	0.904
11_16	418	11	47256708	47235157	rs2306353	XXL_VLDL_PL_pct	C	T	0.155934	-0.0257492	0.00281883	19.1833	-0.0258545	0.00288868	18.4486	0.146191	SuSie	Phospholipids to Total Lipids in Chylomicrons and Extremely Large VLDL percentage	%	Relative lipoprotein lipid concentrations	Chylomicrons and extremely large VLDL ratios	Percentage	23579	23879	DDB2 (4059) - ENSG00000134574	ACP2 (9803) - ENSG00000134575	TRUE	intron_variant	MODIFIER	DDB2	12.77	0.847322	missense_variant	MODERATE	MADD	9.885
11_16	418	11	46721605	46700055	rs4491174	IDL_FC_pct	A	C	0.138908	0.0214977	0.00297268	12.3217	0.0221305	0.00306348	12.2961	0.091128	SuSie	Free Cholesterol to Total Lipids in IDL percentage	%	Relative lipoprotein lipid concentrations	IDL ratios	Percentage	23612	23912	ARHGAP1 (560) - ENSG00000175220	ARHGAP1 (544) - ENSG00000175220	TRUE	intron_variant	MODIFIER	ARHGAP1	5.775	0.999114	inframe_deletion	MODERATE	ZNF408	15.72
11_16	418	11	46708196	46686646	rs4603265	MUFA_pct	C	T	0.138755	-0.030605	0.00283887	26.3718	-0.0330921	0.00299337	27.6802	0.175682	SuSie	Monounsaturated Fatty Acids to Total Fatty Acids percentage	%	Fatty acids	Fatty acid ratios	Percentage	23454	23754	ARHGAP1 (9566) - ENSG00000175220	ARHGAP1 (5130) - ENSG00000175220	TRUE	intron_variant	MODIFIER	ARHGAP1	0.437	0.995186	inframe_deletion	MODERATE	ZNF408	15.72
11_16	418	11	46708196	46686646	rs4603265	PUFA_by_MUFA	C	T	0.138755	0.0298241	0.00284979	24.9045	0.0321842	0.00299032	26.284	0.138121	SuSie	Polyunsaturated Fatty Acids to Monounsaturated Fatty Acids ratio	ratio	Fatty acids	Fatty acid ratios	Ratio	23458	23758	ARHGAP1 (9566) - ENSG00000175220	ARHGAP1 (5130) - ENSG00000175220	TRUE	intron_variant	MODIFIER	ARHGAP1	0.437	0.995186	inframe_deletion	MODERATE	ZNF408	15.72
11_16	418	11	46708196	46686646	rs4603265	Unsaturation	C	T	0.138755	0.0212881	0.00286283	12.984	0.0219633	0.00294489	13.0558	0.136871	SuSie	Degree of Unsaturation	degree	Fatty acids		Non-derived	23443	23743	ARHGAP1 (9566) - ENSG00000175220	ARHGAP1 (5130) - ENSG00000175220	TRUE	intron_variant	MODIFIER	ARHGAP1	0.437	0.995186	inframe_deletion	MODERATE	ZNF408	15.72
11_16	418	11	47269159	47247608	rs4752973	ApoA1	T	C	0.18954	0.0356547	0.0023363	51.8581	0.0266322	0.00257083	24.4179	0.267343	SuSie	Apolipoprotein A1	g/l	Apolipoproteins		Non-derived	23440	23740	NR1H3 (692) - ENSG00000025434	NR1H3 (692) - ENSG00000025434	TRUE	intron_variant	MODIFIER	ACP2	5.569	0.980195	intron_variant	MODIFIER	DDB2	0.904
11_16	418	11	47269159	47247608	rs4752973	HDL_L	T	C	0.18954	0.0389965	0.00227336	65.2291	0.0309065	0.00252276	33.7748	0.400875	SuSie	Total Lipids in HDL	mmol/L	Total lipids		Composite	23426	23726	NR1H3 (692) - ENSG00000025434	NR1H3 (692) - ENSG00000025434	TRUE	intron_variant	MODIFIER	ACP2	5.569	0.980195	intron_variant	MODIFIER	DDB2	0.904
11_16	418	11	47269159	47247608	rs4752973	HDL_PL	T	C	0.18954	0.0352843	0.00229544	52.5944	0.0275462	0.0025368	26.7376	0.293021	SuSie	Phospholipids in HDL	mmol/L	Phospholipids		Composite	23414	23714	NR1H3 (692) - ENSG00000025434	NR1H3 (692) - ENSG00000025434	TRUE	intron_variant	MODIFIER	ACP2	5.569	0.980195	intron_variant	MODIFIER	DDB2	0.904
11_16	418	11	47269159	47247608	rs4752973	L_VLDL_FC_pct	T	C	0.18954	-0.0341164	0.00261565	38.1581	-0.0350508	0.00271437	37.4134	0.359674	SuSie	Free Cholesterol to Total Lipids in Large VLDL percentage	%	Relative lipoprotein lipid concentrations	Large VLDL ratios	Percentage	23592	23892	NR1H3 (692) - ENSG00000025434	NR1H3 (692) - ENSG00000025434	TRUE	intron_variant	MODIFIER	ACP2	5.569	0.980195	intron_variant	MODIFIER	DDB2	0.904
11_16	418	11	47269159	47247608	rs4752973	L_VLDL_PL_pct	T	C	0.18954	-0.0413219	0.0025249	59.4741	-0.0423494	0.00266758	56.0132	0.234939	SuSie	Phospholipids to Total Lipids in Large VLDL percentage	%	Relative lipoprotein lipid concentrations	Large VLDL ratios	Percentage	23589	23889	NR1H3 (692) - ENSG00000025434	NR1H3 (692) - ENSG00000025434	TRUE	intron_variant	MODIFIER	ACP2	5.569	0.980195	intron_variant	MODIFIER	DDB2	0.904
11_16	418	11	47269159	47247608	rs4752973	M_HDL_C	T	C	0.18954	0.0385394	0.00235576	59.4306	0.0304504	0.00258658	31.2617	0.324849	SuSie	Cholesterol in Medium HDL	mmol/L	Lipoprotein subclasses	Medium HDL (average diameter 10.9 nm)	Composite	23568	23868	NR1H3 (692) - ENSG00000025434	NR1H3 (692) - ENSG00000025434	TRUE	intron_variant	MODIFIER	ACP2	5.569	0.980195	intron_variant	MODIFIER	DDB2	0.904
11_16	418	11	47269159	47247608	rs4752973	M_HDL_CE	T	C	0.18954	0.0386097	0.00237068	58.9084	0.0305279	0.00259952	31.1137	0.304856	SuSie	Cholesteryl Esters in Medium HDL	mmol/L	Lipoprotein subclasses	Medium HDL (average diameter 10.9 nm)	Non-derived	23569	23869	NR1H3 (692) - ENSG00000025434	NR1H3 (692) - ENSG00000025434	TRUE	intron_variant	MODIFIER	ACP2	5.569	0.980195	intron_variant	MODIFIER	DDB2	0.904
11_16	418	11	47269159	47247608	rs4752973	M_HDL_FC	T	C	0.18954	0.0371753	0.0023131	57.3944	0.0292949	0.00254835	29.8533	0.302483	SuSie	Free Cholesterol in Medium HDL	mmol/L	Lipoprotein subclasses	Medium HDL (average diameter 10.9 nm)	Non-derived	23570	23870	NR1H3 (692) - ENSG00000025434	NR1H3 (692) - ENSG00000025434	TRUE	intron_variant	MODIFIER	ACP2	5.569	0.980195	intron_variant	MODIFIER	DDB2	0.904
11_16	418	11	47269159	47247608	rs4752973	M_HDL_P	T	C	0.18954	0.0346243	0.00235405	48.2446	0.0260099	0.00258292	23.1221	0.252784	SuSie	Concentration of Medium HDL Particles	mmol/L	Lipoprotein subclasses	Medium HDL (average diameter 10.9 nm)	Non-derived	23565	23865	NR1H3 (692) - ENSG00000025434	NR1H3 (692) - ENSG00000025434	TRUE	intron_variant	MODIFIER	ACP2	5.569	0.980195	intron_variant	MODIFIER	DDB2	0.904
11_16	418	11	47289065	47267514	rs527827764	L_LDL_CE_pct	C	CT	0.185666	0.0241174	0.00276158	17.6062	0.0188762	0.00292135	9.98376	0.107147	SuSie	Cholesteryl Esters to Total Lipids in Large LDL percentage	%	Relative lipoprotein lipid concentrations	Large LDL ratios	Percentage	23616	23916	NR1H3 (1331) - ENSG00000025434	NR1H3 (431) - ENSG00000025434	TRUE	intron_variant	MODIFIER	NR1H3	2.161	0.922097	missense_variant	MODERATE	MADD	9.885
11_16	418	11	46897787	46876236	rs60258676	LA_pct	T	C	0.145487	0.0262215	0.00281479	19.9163	0.0304206	0.00292123	24.6647	0.0804906	SuSie	Linoleic Acid to Total Fatty Acids percentage	%	Fatty acids	Fatty acid ratios	Percentage	23456	23756	LRP4 (19368) - ENSG00000134569	LRP4 (2482) - ENSG00000134569	TRUE	intron_variant	MODIFIER	LRP4	6.018	0.857569	inframe_deletion	MODERATE	ZNF408	15.72
11_16	418	11	47044113	47022562	rs7108427	MUFA	G	T	0.66175	0.0143904	0.00221232	10.1086	0.0155395	0.00229645	10.8799	0.0974954	SuSie	Monounsaturated Fatty Acids	mmol/L	Fatty acids		Non-derived	23447	23747	C11orf49 (85873) - ENSG00000149179	C11orf49 (29361) - ENSG00000149179	TRUE	intron_variant	MODIFIER	C11orf49	1.989	0.821657	intron_variant	MODIFIER	LRP4	4.531
11_16	418	11	46724716	46703166	rs747265231	IDL_C_pct	CAGTGGTGACAGA	C	0.138561	0.0272553	0.00282633	21.2802	0.0249948	0.00306027	15.5007	0.0824814	SuSie	Cholesterol to Total Lipids in IDL percentage	%	Relative lipoprotein lipid concentrations	IDL ratios	Percentage	23610	23910	ZNF408 (2348) - ENSG00000175213	ZNF408 (451) - ENSG00000175213	TRUE	inframe_deletion	MODERATE	ZNF408	15.72	1	inframe_deletion	MODERATE	ZNF408	15.72
11_16	418	11	46724716	46703166	rs747265231	M_LDL_FC_pct	CAGTGGTGACAGA	C	0.138561	0.0358275	0.00278077	37.2567	0.0405639	0.0029938	41.0885	0.11285	SuSie	Free Cholesterol to Total Lipids in Medium LDL percentage	%	Relative lipoprotein lipid concentrations	Medium LDL ratios	Percentage	23622	23922	ZNF408 (2348) - ENSG00000175213	ZNF408 (451) - ENSG00000175213	TRUE	inframe_deletion	MODERATE	ZNF408	15.72	1	inframe_deletion	MODERATE	ZNF408	15.72
11_16	418	11	46724716	46703166	rs747265231	M_VLDL_CE_pct	CAGTGGTGACAGA	C	0.138561	0.0229719	0.00276362	16.0273	0.0196733	0.00296254	10.5051	0.0718612	SuSie	Cholesteryl Esters to Total Lipids in Medium VLDL percentage	%	Relative lipoprotein lipid concentrations	Medium VLDL ratios	Percentage	23596	23896	ZNF408 (2348) - ENSG00000175213	ZNF408 (451) - ENSG00000175213	TRUE	inframe_deletion	MODERATE	ZNF408	15.72	1	inframe_deletion	MODERATE	ZNF408	15.72
11_16	418	11	46724716	46703166	rs747265231	M_VLDL_C_pct	CAGTGGTGACAGA	C	0.138561	0.0214683	0.00278071	13.9358	0.0182108	0.00297366	9.03946	0.0664512	SuSie	Cholesterol to Total Lipids in Medium VLDL percentage	%	Relative lipoprotein lipid concentrations	Medium VLDL ratios	Percentage	23595	23895	ZNF408 (2348) - ENSG00000175213	ZNF408 (451) - ENSG00000175213	TRUE	inframe_deletion	MODERATE	ZNF408	15.72	1	inframe_deletion	MODERATE	ZNF408	15.72
11_16	418	11	46724716	46703166	rs747265231	PUFA_pct	CAGTGGTGACAGA	C	0.138561	0.0276805	0.00288067	21.1354	0.0286672	0.00298671	21.0877	0.115659	SuSie	Polyunsaturated Fatty Acids to Total Fatty Acids percentage	%	Fatty acids	Fatty acid ratios	Percentage	23453	23753	ZNF408 (2348) - ENSG00000175213	ZNF408 (451) - ENSG00000175213	TRUE	inframe_deletion	MODERATE	ZNF408	15.72	1	inframe_deletion	MODERATE	ZNF408	15.72
11_16	418	11	46724716	46703166	rs747265231	S_HDL_CE_pct	CAGTGGTGACAGA	C	0.138561	0.0247823	0.00285335	17.4229	0.0224882	0.00304999	12.7776	0.0656144	SuSie	Cholesteryl Esters to Total Lipids in Small HDL percentage	%	Relative lipoprotein lipid concentrations	Small HDL ratios	Percentage	23646	23946	ZNF408 (2348) - ENSG00000175213	ZNF408 (451) - ENSG00000175213	TRUE	inframe_deletion	MODERATE	ZNF408	15.72	1	inframe_deletion	MODERATE	ZNF408	15.72
11_16	418	11	46724716	46703166	rs747265231	S_HDL_C_pct	CAGTGGTGACAGA	C	0.138561	0.0335584	0.00287777	30.6968	0.030038	0.00310078	21.4642	0.122488	SuSie	Cholesterol to Total Lipids in Small HDL percentage	%	Relative lipoprotein lipid concentrations	Small HDL ratios	Percentage	23645	23945	ZNF408 (2348) - ENSG00000175213	ZNF408 (451) - ENSG00000175213	TRUE	inframe_deletion	MODERATE	ZNF408	15.72	1	inframe_deletion	MODERATE	ZNF408	15.72
11_16	418	11	46724716	46703166	rs747265231	S_LDL_FC_pct	CAGTGGTGACAGA	C	0.138561	0.0306815	0.00281568	26.9225	0.0323593	0.00301055	26.2174	0.166124	SuSie	Free Cholesterol to Total Lipids in Small LDL percentage	%	Relative lipoprotein lipid concentrations	Small LDL ratios	Percentage	23627	23927	ZNF408 (2348) - ENSG00000175213	ZNF408 (451) - ENSG00000175213	TRUE	inframe_deletion	MODERATE	ZNF408	15.72	1	inframe_deletion	MODERATE	ZNF408	15.72
11_16	418	11	46724716	46703166	rs747265231	S_LDL_TG_pct	CAGTGGTGACAGA	C	0.138561	-0.0248355	0.00280965	18.0165	-0.0247416	0.0030143	15.6471	0.103836	SuSie	Triglycerides to Total Lipids in Small LDL percentage	%	Relative lipoprotein lipid concentrations	Small LDL ratios	Percentage	23628	23928	ZNF408 (2348) - ENSG00000175213	ZNF408 (451) - ENSG00000175213	TRUE	inframe_deletion	MODERATE	ZNF408	15.72	1	inframe_deletion	MODERATE	ZNF408	15.72
11_16	418	11	46724716	46703166	rs747265231	S_VLDL_FC_pct	CAGTGGTGACAGA	C	0.138561	0.0245577	0.00280733	17.6621	0.0209097	0.00300386	11.4705	0.0833979	SuSie	Free Cholesterol to Total Lipids in Small VLDL percentage	%	Relative lipoprotein lipid concentrations	Small VLDL ratios	Percentage	23602	23902	ZNF408 (2348) - ENSG00000175213	ZNF408 (451) - ENSG00000175213	TRUE	inframe_deletion	MODERATE	ZNF408	15.72	1	inframe_deletion	MODERATE	ZNF408	15.72
11_16	418	11	46724716	46703166	rs747265231	S_VLDL_PL_pct	CAGTGGTGACAGA	C	0.138561	0.0250103	0.00280994	18.2555	0.0213033	0.00300702	11.8547	0.0920421	SuSie	Phospholipids to Total Lipids in Small VLDL percentage	%	Relative lipoprotein lipid concentrations	Small VLDL ratios	Percentage	23599	23899	ZNF408 (2348) - ENSG00000175213	ZNF408 (451) - ENSG00000175213	TRUE	inframe_deletion	MODERATE	ZNF408	15.72	1	inframe_deletion	MODERATE	ZNF408	15.72
11_16	418	11	46724716	46703166	rs747265231	XS_VLDL_CE_pct	CAGTGGTGACAGA	C	0.138561	0.0253346	0.00275504	19.429	0.0222134	0.00296953	13.1295	0.0763277	SuSie	Cholesteryl Esters to Total Lipids in Very Small VLDL percentage	%	Relative lipoprotein lipid concentrations	Very small VLDL ratios	Percentage	23606	23906	ZNF408 (2348) - ENSG00000175213	ZNF408 (451) - ENSG00000175213	TRUE	inframe_deletion	MODERATE	ZNF408	15.72	1	inframe_deletion	MODERATE	ZNF408	15.72
11_16	418	11	46724716	46703166	rs747265231	XS_VLDL_C_pct	CAGTGGTGACAGA	C	0.138561	0.0244645	0.00277774	17.8923	0.0214673	0.00298712	12.1771	0.0791053	SuSie	Cholesterol to Total Lipids in Very Small VLDL percentage	%	Relative lipoprotein lipid concentrations	Very small VLDL ratios	Percentage	23605	23905	ZNF408 (2348) - ENSG00000175213	ZNF408 (451) - ENSG00000175213	TRUE	inframe_deletion	MODERATE	ZNF408	15.72	1	inframe_deletion	MODERATE	ZNF408	15.72
11_16	418	11	46724716	46703166	rs747265231	XS_VLDL_PL_pct	CAGTGGTGACAGA	C	0.138561	-0.0309089	0.00288745	26.0137	-0.0276671	0.00306117	18.7957	0.0705463	SuSie	Phospholipids to Total Lipids in Very Small VLDL percentage	%	Relative lipoprotein lipid concentrations	Very small VLDL ratios	Percentage	23604	23904	ZNF408 (2348) - ENSG00000175213	ZNF408 (451) - ENSG00000175213	TRUE	inframe_deletion	MODERATE	ZNF408	15.72	1	inframe_deletion	MODERATE	ZNF408	15.72
11_16	418	11	46724716	46703166	rs747265231	XXL_VLDL_TG	CAGTGGTGACAGA	C	0.138561	-0.023173	0.00291195	14.7569	-0.0245723	0.00304274	15.1724	0.107272	SuSie	Triglycerides in Chylomicrons and Extremely Large VLDL	mmol/L	Lipoprotein subclasses	Chylomicrons and extremely large VLDL (particle diameters from 75 nm upwards)	Non-derived	23487	23787	ZNF408 (2348) - ENSG00000175213	ZNF408 (451) - ENSG00000175213	TRUE	inframe_deletion	MODERATE	ZNF408	15.72	1	inframe_deletion	MODERATE	ZNF408	15.72
11_16	418	11	47254036	47232485	rs752976285	HDL_P	T	TA	0.184648	0.0341758	0.00247952	42.4927	0.0266897	0.00271065	22.1453	0.151717	SuSie	Concentration of HDL Particles	mmol/L	Lipoprotein particle concentrations		Composite	23430	23730	DDB2 (6731) - ENSG00000134574	ACP2 (12475) - ENSG00000134575	TRUE	intron_variant	MODIFIER	DDB2	2.554	0.805871	intron_variant	MODIFIER	DDB2	12.6
11_16	418	11	47254036	47232485	rs752976285	L_VLDL_TG_pct	T	TA	0.184648	0.0274564	0.00268906	23.7493	0.0284441	0.00278884	23.6967	0.303793	SuSie	Triglycerides to Total Lipids in Large VLDL percentage	%	Relative lipoprotein lipid concentrations	Large VLDL ratios	Percentage	23593	23893	DDB2 (6731) - ENSG00000134574	ACP2 (12475) - ENSG00000134575	TRUE	intron_variant	MODIFIER	DDB2	2.554	0.805871	intron_variant	MODIFIER	DDB2	12.6
11_16	418	11	47254036	47232485	rs752976285	XL_VLDL_PL_pct	T	TA	0.184648	-0.0231972	0.00273715	16.6287	-0.0229065	0.0027877	15.6793	0.238167	SuSie	Phospholipids to Total Lipids in Very Large VLDL percentage	%	Relative lipoprotein lipid concentrations	Very large VLDL ratios	Percentage	23584	23884	DDB2 (6731) - ENSG00000134574	ACP2 (12475) - ENSG00000134575	TRUE	intron_variant	MODIFIER	DDB2	2.554	0.805871	intron_variant	MODIFIER	DDB2	12.6
11_16	418	11	47246985	47225434	rs7947269	S_VLDL_CE	C	T	0.808385	0.0188175	0.00266519	11.7801	0.0184922	0.00272279	10.9546	0.127534	SuSie	Cholesteryl Esters in Small VLDL	mmol/L	Lipoprotein subclasses	Small VLDL (average diameter 36.8 nm)	Non-derived	23513	23813	DDB2 (10492) - ENSG00000134574	DDB2 (10492) - ENSG00000134574	TRUE	intron_variant	MODIFIER	DDB2	0.904	1	intron_variant	MODIFIER	DDB2	0.904
11_16	419	11	47293279	47271728	11:47293279_CT_C	Omega_3_pct	CT	C	0.171142	-0.0213641	0.00282285	13.4222	-0.0194691	0.00290782	10.667	0.150164	SuSie	Omega-3 Fatty Acids to Total Fatty Acids percentage	%	Fatty acids	Fatty acid ratios	Percentage	23451	23751	MADD (2567) - ENSG00000110514	MADD (516) - ENSG00000110514	TRUE	intron_variant	MODIFIER	MADD	0.554	0.931011	5_prime_UTR_variant	MODIFIER	NR1H3	1.367
11_16	419	11	47239270	47217719	rs4647713	Omega_3	G	A	0.0965008	-0.0254678	0.00338349	13.2849	-0.0265215	0.0035025	13.4344	0.0590958	SuSie	Omega-3 Fatty Acids	mmol/L	Fatty acids		Non-derived	23444	23744	DDB2 (2777) - ENSG00000134574	DDB2 (2777) - ENSG00000134574	TRUE	intron_variant	MODIFIER	DDB2	0.256	0.879103	3_prime_UTR_variant	MODIFIER	ARFGAP2	4.916
11_16	420	11	47186424	47164873	rs1055447	Total_FA	C	A	0.537092	0.0129291	0.00209234	9.19114	0.0142168	0.00215872	10.3438	0.832271	SuSie	Total Fatty Acids	mmol/L	Fatty acids		Composite	23442	23742	C11orf49 (488) - ENSG00000149179	ARFGAP2 (3630) - ENSG00000149182	TRUE	3_prime_UTR_variant	MODIFIER	ARFGAP2	11.92	1	3_prime_UTR_variant	MODIFIER	ARFGAP2	11.92
11_16	421	11	47293799	47272248	rs10501320	Glucose	G	C	0.264291	-0.0199893	0.00234876	16.7618	-0.0199885	0.00238439	16.2864	0.688888	SuSie	Glucose	mmol/L	Glycolysis related metabolites		Non-derived	23470	23770	MADD (3087) - ENSG00000110514	MADD (4) - ENSG00000110514	TRUE	intron_variant	MODIFIER	MADD	22.4	1	intron_variant	MODIFIER	MADD	22.4
11_16	422	11	47337383	47315832	11:47337383_CTTT_C	L_HDL_C	CTTT	C	0.311632	0.0421455	0.00187674	110.959	0.0414987	0.00207697	88.0483	0.364102	SuSie	Cholesterol in Large HDL	mmol/L	Lipoprotein subclasses	Large HDL (average diameter 12.1 nm)	Composite	23561	23861	MADD (14199) - ENSG00000110514	MADD (7839) - ENSG00000110514	TRUE	intron_variant	MODIFIER	MADD	0.919	0.855584	missense_variant	MODERATE	ACP2	22.7
11_16	422	11	47337383	47315832	11:47337383_CTTT_C	L_HDL_CE	CTTT	C	0.311632	0.0431299	0.00188554	115.075	0.0424689	0.00208655	91.322	0.386338	SuSie	Cholesteryl Esters in Large HDL	mmol/L	Lipoprotein subclasses	Large HDL (average diameter 12.1 nm)	Non-derived	23562	23862	MADD (14199) - ENSG00000110514	MADD (7839) - ENSG00000110514	TRUE	intron_variant	MODIFIER	MADD	0.919	0.855584	missense_variant	MODERATE	ACP2	22.7
11_16	422	11	47337383	47315832	11:47337383_CTTT_C	L_HDL_C_pct	CTTT	C	0.311632	0.0413447	0.00204096	90.5154	0.0413016	0.00219575	78.1709	0.981756	SuSie	Cholesterol to Total Lipids in Large HDL percentage	%	Relative lipoprotein lipid concentrations	Large HDL ratios	Percentage	23635	23935	MADD (14199) - ENSG00000110514	MADD (7839) - ENSG00000110514	TRUE	intron_variant	MODIFIER	MADD	0.919	0.855584	missense_variant	MODERATE	ACP2	22.7
11_16	422	11	47337383	47315832	11:47337383_CTTT_C	L_HDL_FC	CTTT	C	0.311632	0.0387124	0.00187209	94.2685	0.0381091	0.00206495	75.2956	0.21451	SuSie	Free Cholesterol in Large HDL	mmol/L	Lipoprotein subclasses	Large HDL (average diameter 12.1 nm)	Non-derived	23563	23863	MADD (14199) - ENSG00000110514	MADD (7839) - ENSG00000110514	TRUE	intron_variant	MODIFIER	MADD	0.919	0.855584	missense_variant	MODERATE	ACP2	22.7
11_16	422	11	47337383	47315832	11:47337383_CTTT_C	L_HDL_P	CTTT	C	0.311632	0.0406979	0.00185892	105.522	0.0401025	0.00205838	83.7754	0.142074	SuSie	Concentration of Large HDL Particles	mmol/L	Lipoprotein subclasses	Large HDL (average diameter 12.1 nm)	Non-derived	23558	23858	MADD (14199) - ENSG00000110514	MADD (7839) - ENSG00000110514	TRUE	intron_variant	MODIFIER	MADD	0.919	0.855584	missense_variant	MODERATE	ACP2	22.7
11_16	422	11	47337383	47315832	11:47337383_CTTT_C	L_HDL_PL_pct	CTTT	C	0.311632	-0.0334488	0.00213796	54.4456	-0.0331905	0.00224166	48.8623	0.998713	Wakefield	Phospholipids to Total Lipids in Large HDL percentage	%	Relative lipoprotein lipid concentrations	Large HDL ratios	Percentage	23634	23934	MADD (14199) - ENSG00000110514	MADD (7839) - ENSG00000110514	TRUE	intron_variant	MODIFIER	MADD	0.919	0.855584	missense_variant	MODERATE	ACP2	22.7
11_16	422	11	47337383	47315832	11:47337383_CTTT_C	S_HDL_FC_pct	CTTT	C	0.311632	0.0249924	0.00208566	32.3602	0.0246084	0.00223291	27.5143	0.983852	Wakefield	Free Cholesterol to Total Lipids in Small HDL percentage	%	Relative lipoprotein lipid concentrations	Small HDL ratios	Percentage	23647	23947	MADD (14199) - ENSG00000110514	MADD (7839) - ENSG00000110514	TRUE	intron_variant	MODIFIER	MADD	0.919	0.855584	missense_variant	MODERATE	ACP2	22.7
11_16	422	11	47337383	47315832	11:47337383_CTTT_C	XL_HDL_CE_pct	CTTT	C	0.311632	0.0251102	0.00222351	28.8475	0.0245775	0.00231676	25.5625	0.634727	Wakefield	Cholesteryl Esters to Total Lipids in Very Large HDL percentage	%	Relative lipoprotein lipid concentrations	Very large HDL ratios	Percentage	23631	23931	MADD (14199) - ENSG00000110514	MADD (7839) - ENSG00000110514	TRUE	intron_variant	MODIFIER	MADD	0.919	0.855584	missense_variant	MODERATE	ACP2	22.7
11_16	422	11	47354787	47333236	rs1052373	HDL_size	C	T	0.323157	0.0354613	0.00185298	80.9092	0.0345225	0.0020489	62.9535	0.0903983	SuSie	Average Diameter for HDL Particles	nm	Lipoprotein particle sizes		Non-derived	23433	23733	MYBPC3 (1830) - ENSG00000134571	MADD (5094) - ENSG00000110514	TRUE	synonymous_variant	LOW	MYBPC3	8.294	0.893895	missense_variant	MODERATE	ACP2	22.7
11_16	422	11	47275064	47253513	rs10838681	HDL_TG	G	A	0.268014	-0.0220696	0.00223212	22.3253	-0.0224415	0.00237205	20.5128	0.433666	Wakefield	Triglycerides in HDL	mmol/L	Triglycerides		Composite	23410	23710	ACP2 (4607) - ENSG00000134575	NR1H3 (4091) - ENSG00000025434	TRUE	upstream_gene_variant	MODIFIER	NR1H3	0.641	0.83668	missense_variant	MODERATE	ACP2	22.7
11_16	422	11	47275064	47253513	rs10838681	LDL_TG	G	A	0.268014	-0.0162635	0.0022815	11.9935	-0.0176109	0.00239701	12.6925	0.0552517	SuSie	Triglycerides in LDL	mmol/L	Triglycerides		Composite	23409	23709	ACP2 (4607) - ENSG00000134575	NR1H3 (4091) - ENSG00000025434	TRUE	upstream_gene_variant	MODIFIER	NR1H3	0.641	0.83668	missense_variant	MODERATE	ACP2	22.7
11_16	422	11	47275064	47253513	rs10838681	L_LDL_FC_pct	G	A	0.268014	0.0258843	0.00215317	32.5623	0.026728	0.00230363	30.3935	0.99876	SuSie	Free Cholesterol to Total Lipids in Large LDL percentage	%	Relative lipoprotein lipid concentrations	Large LDL ratios	Percentage	23617	23917	ACP2 (4607) - ENSG00000134575	NR1H3 (4091) - ENSG00000025434	TRUE	upstream_gene_variant	MODIFIER	NR1H3	0.641	0.83668	missense_variant	MODERATE	ACP2	22.7
11_16	422	11	47275064	47253513	rs10838681	L_LDL_TG	G	A	0.268014	-0.0154583	0.00227435	10.9708	-0.0159024	0.00239089	10.5361	0.0711192	SuSie	Triglycerides in Large LDL	mmol/L	Lipoprotein subclasses	Large LDL (average diameter 25.5 nm)	Non-derived	23536	23836	ACP2 (4607) - ENSG00000134575	NR1H3 (4091) - ENSG00000025434	TRUE	upstream_gene_variant	MODIFIER	NR1H3	0.641	0.83668	missense_variant	MODERATE	ACP2	22.7
11_16	422	11	47275064	47253513	rs10838681	M_HDL_TG	G	A	0.268014	-0.0234883	0.00224036	24.9908	-0.0238379	0.00237656	22.9479	0.18723	Wakefield	Triglycerides in Medium HDL	mmol/L	Lipoprotein subclasses	Medium HDL (average diameter 10.9 nm)	Non-derived	23571	23871	ACP2 (4607) - ENSG00000134575	NR1H3 (4091) - ENSG00000025434	TRUE	upstream_gene_variant	MODIFIER	NR1H3	0.641	0.83668	missense_variant	MODERATE	ACP2	22.7
11_16	422	11	47275064	47253513	rs10838681	M_LDL_TG	G	A	0.268014	-0.0163486	0.00227968	12.1295	-0.0176621	0.00239367	12.7954	0.0724679	SuSie	Triglycerides in Medium LDL	mmol/L	Lipoprotein subclasses	Medium LDL (average diameter 23 nm)	Non-derived	23543	23843	ACP2 (4607) - ENSG00000134575	NR1H3 (4091) - ENSG00000025434	TRUE	upstream_gene_variant	MODIFIER	NR1H3	0.641	0.83668	missense_variant	MODERATE	ACP2	22.7
11_16	422	11	47286766	47265215	rs11372504	HDL_C	A	AC	0.303036	0.0395157	0.0019222	93.1813	0.030282	0.00217966	43.1466	0.107657	SuSie	HDL Cholesterol	mmol/L	Cholesterol		Composite	23406	23706	NR1H3 (3630) - ENSG00000025434	NR1H3 (2730) - ENSG00000025434	TRUE	intron_variant	MODIFIER	NR1H3	1.942	0.994192	missense_variant	MODERATE	ACP2	22.7
11_16	422	11	47286766	47265215	rs11372504	HDL_CE	A	AC	0.303036	0.0403965	0.00193179	96.3755	0.031165	0.00218893	45.2608	0.117887	SuSie	Cholesteryl Esters in HDL	mmol/L	Cholesteryl esters		Composite	23418	23718	NR1H3 (3630) - ENSG00000025434	NR1H3 (2730) - ENSG00000025434	TRUE	intron_variant	MODIFIER	NR1H3	1.942	0.994192	missense_variant	MODERATE	ACP2	22.7
11_16	422	11	47286766	47265215	rs11372504	HDL_FC	A	AC	0.303036	0.0345861	0.00190641	72.8282	0.025864	0.00215609	32.422	0.0760237	SuSie	Free Cholesterol in HDL	mmol/L	Free cholesterol		Composite	23422	23722	NR1H3 (3630) - ENSG00000025434	NR1H3 (2730) - ENSG00000025434	TRUE	intron_variant	MODIFIER	NR1H3	1.942	0.994192	missense_variant	MODERATE	ACP2	22.7
11_16	422	11	47286766	47265215	rs11372504	IDL_TG	A	AC	0.303036	-0.0162019	0.00216673	13.1209	-0.0179093	0.00230239	14.1336	0.0582065	SuSie	Triglycerides in IDL	mmol/L	Lipoprotein subclasses	IDL (average diameter 28.6 nm)	Non-derived	23529	23829	NR1H3 (3630) - ENSG00000025434	NR1H3 (2730) - ENSG00000025434	TRUE	intron_variant	MODIFIER	NR1H3	1.942	0.994192	missense_variant	MODERATE	ACP2	22.7
11_16	422	11	47286766	47265215	rs11372504	L_HDL_L	A	AC	0.303036	0.0383896	0.00186886	93.0402	0.030047	0.00215331	43.516	0.0800141	SuSie	Total Lipids in Large HDL	mmol/L	Lipoprotein subclasses	Large HDL (average diameter 12.1 nm)	Composite	23559	23859	NR1H3 (3630) - ENSG00000025434	NR1H3 (2730) - ENSG00000025434	TRUE	intron_variant	MODIFIER	NR1H3	1.942	0.994192	missense_variant	MODERATE	ACP2	22.7
11_16	422	11	47286766	47265215	rs11372504	L_HDL_PL	A	AC	0.303036	0.0365596	0.00187483	83.9619	0.0285885	0.00215028	39.6001	0.0838034	SuSie	Phospholipids in Large HDL	mmol/L	Lipoprotein subclasses	Large HDL (average diameter 12.1 nm)	Non-derived	23560	23860	NR1H3 (3630) - ENSG00000025434	NR1H3 (2730) - ENSG00000025434	TRUE	intron_variant	MODIFIER	NR1H3	1.942	0.994192	missense_variant	MODERATE	ACP2	22.7
11_16	422	11	47286766	47265215	rs11372504	M_HDL_FC_pct	A	AC	0.303036	0.0368324	0.00191579	81.6465	0.0285129	0.00217341	38.5837	0.0734376	SuSie	Free Cholesterol to Total Lipids in Medium HDL percentage	%	Relative lipoprotein lipid concentrations	Medium HDL ratios	Percentage	23642	23942	NR1H3 (3630) - ENSG00000025434	NR1H3 (2730) - ENSG00000025434	TRUE	intron_variant	MODIFIER	NR1H3	1.942	0.994192	missense_variant	MODERATE	ACP2	22.7
11_16	422	11	47286766	47265215	rs11372504	XL_HDL_FC_pct	A	AC	0.303036	-0.0349574	0.0018892	75.716	-0.0267494	0.00215085	34.7755	0.0683223	SuSie	Free Cholesterol to Total Lipids in Very Large HDL percentage	%	Relative lipoprotein lipid concentrations	Very large HDL ratios	Percentage	23632	23932	NR1H3 (3630) - ENSG00000025434	NR1H3 (2730) - ENSG00000025434	TRUE	intron_variant	MODIFIER	NR1H3	1.942	0.994192	missense_variant	MODERATE	ACP2	22.7
11_16	422	11	47270255	47248704	rs2167079	Omega_6_by_Omega_3	C	T	0.302528	0.0213068	0.00217314	21.9683	0.021916	0.00223288	22.0113	0.0919582	SuSie	Omega-6 Fatty Acids to Omega-3 Fatty Acids ratio	ratio	Fatty acids	Fatty acid ratios	Ratio	23459	23759	ACP2 (202) - ENSG00000134575	ACP2 (76) - ENSG00000134575	TRUE	missense_variant	MODERATE	ACP2	22.7	1	missense_variant	MODERATE	ACP2	22.7
11_16	422	11	47281780	47260229	rs2279239	XL_HDL_PL_pct	T	C	0.302824	0.0246185	0.00197809	34.8306	0.0236652	0.00212388	28.1042	0.0639135	SuSie	Phospholipids to Total Lipids in Very Large HDL percentage	%	Relative lipoprotein lipid concentrations	Very large HDL ratios	Percentage	23629	23929	NR1H3 (8616) - ENSG00000025434	NR1H3 (168) - ENSG00000025434	TRUE	intron_variant	MODIFIER	NR1H3	1.282	0.99492	missense_variant	MODERATE	ACP2	22.7
11_16	422	11	47275882	47254331	rs35879051	XL_HDL_L	C	G	0.302833	0.0329594	0.00195234	63.2142	0.0301467	0.00213132	44.6852	0.0799968	SuSie	Total Lipids in Very Large HDL	mmol/L	Lipoprotein subclasses	Very large HDL (average diameter 14.3 nm)	Composite	23552	23852	ACP2 (5425) - ENSG00000134575	NR1H3 (3273) - ENSG00000025434	TRUE	upstream_gene_variant	MODIFIER	NR1H3	3.958	0.99506	missense_variant	MODERATE	ACP2	22.7
11_16	422	11	47275882	47254331	rs35879051	XL_HDL_P	C	G	0.302833	0.0327777	0.00196899	61.497	0.0314131	0.00212941	48.5129	0.0774315	SuSie	Concentration of Very Large HDL Particles	mmol/L	Lipoprotein subclasses	Very large HDL (average diameter 14.3 nm)	Non-derived	23551	23851	ACP2 (5425) - ENSG00000134575	NR1H3 (3273) - ENSG00000025434	TRUE	upstream_gene_variant	MODIFIER	NR1H3	3.958	0.99506	missense_variant	MODERATE	ACP2	22.7
11_16	422	11	47275882	47254331	rs35879051	XL_HDL_PL	C	G	0.302833	0.0319819	0.00194382	60.0988	0.0291981	0.00212503	42.2243	0.079813	SuSie	Phospholipids in Very Large HDL	mmol/L	Lipoprotein subclasses	Very large HDL (average diameter 14.3 nm)	Non-derived	23553	23853	ACP2 (5425) - ENSG00000134575	NR1H3 (3273) - ENSG00000025434	TRUE	upstream_gene_variant	MODIFIER	NR1H3	3.958	0.99506	missense_variant	MODERATE	ACP2	22.7
11_16	422	11	47272579	47251028	rs3758669	L_HDL_CE_pct	A	G	0.302901	0.041312	0.00207905	87.136	0.0404652	0.00222187	73.3567	0.144854	SuSie	Cholesteryl Esters to Total Lipids in Large HDL percentage	%	Relative lipoprotein lipid concentrations	Large HDL ratios	Percentage	23636	23936	ACP2 (2122) - ENSG00000134575	NR1H3 (2072) - ENSG00000025434	TRUE	upstream_gene_variant	MODIFIER	ACP2	2.126	0.995218	missense_variant	MODERATE	ACP2	22.7
11_16	422	11	47272579	47251028	rs3758669	L_HDL_TG_pct	A	G	0.302901	-0.0384926	0.00205051	77.8947	-0.0373218	0.00220755	63.3737	0.110651	SuSie	Triglycerides to Total Lipids in Large HDL percentage	%	Relative lipoprotein lipid concentrations	Large HDL ratios	Percentage	23638	23938	ACP2 (2122) - ENSG00000134575	NR1H3 (2072) - ENSG00000025434	TRUE	upstream_gene_variant	MODIFIER	ACP2	2.126	0.995218	missense_variant	MODERATE	ACP2	22.7
11_16	422	11	47272579	47251028	rs3758669	L_VLDL_L	A	G	0.302901	-0.0201697	0.00218907	19.5022	-0.0213279	0.00228117	20.0535	0.0645221	SuSie	Total Lipids in Large VLDL	mmol/L	Lipoprotein subclasses	Large VLDL (average diameter 53.6 nm)	Composite	23496	23796	ACP2 (2122) - ENSG00000134575	NR1H3 (2072) - ENSG00000025434	TRUE	upstream_gene_variant	MODIFIER	ACP2	2.126	0.995218	missense_variant	MODERATE	ACP2	22.7
11_16	422	11	47272579	47251028	rs3758669	L_VLDL_P	A	G	0.302901	-0.021476	0.00218752	22.0239	-0.0226876	0.0022814	22.5722	0.0663446	SuSie	Concentration of Large VLDL Particles	mmol/L	Lipoprotein subclasses	Large VLDL (average diameter 53.6 nm)	Non-derived	23495	23795	ACP2 (2122) - ENSG00000134575	NR1H3 (2072) - ENSG00000025434	TRUE	upstream_gene_variant	MODIFIER	ACP2	2.126	0.995218	missense_variant	MODERATE	ACP2	22.7
11_16	422	11	47272579	47251028	rs3758669	L_VLDL_TG	A	G	0.302901	-0.0174679	0.00217313	15.0398	-0.0183732	0.00227248	15.2057	0.0631557	SuSie	Triglycerides in Large VLDL	mmol/L	Lipoprotein subclasses	Large VLDL (average diameter 53.6 nm)	Non-derived	23501	23801	ACP2 (2122) - ENSG00000134575	NR1H3 (2072) - ENSG00000025434	TRUE	upstream_gene_variant	MODIFIER	ACP2	2.126	0.995218	missense_variant	MODERATE	ACP2	22.7
11_16	422	11	47272579	47251028	rs3758669	M_VLDL_TG	A	G	0.302901	-0.0170765	0.00219719	14.1119	-0.0183518	0.00228951	14.9591	0.0634324	SuSie	Triglycerides in Medium VLDL	mmol/L	Lipoprotein subclasses	Medium VLDL (average diameter 44.5 nm)	Non-derived	23508	23808	ACP2 (2122) - ENSG00000134575	NR1H3 (2072) - ENSG00000025434	TRUE	upstream_gene_variant	MODIFIER	ACP2	2.126	0.995218	missense_variant	MODERATE	ACP2	22.7
11_16	422	11	47272579	47251028	rs3758669	Omega_6_pct	A	G	0.302901	0.0249901	0.00214102	30.752	0.0255075	0.00223511	29.4352	0.0721692	SuSie	Omega-6 Fatty Acids to Total Fatty Acids percentage	%	Fatty acids	Fatty acid ratios	Percentage	23452	23752	ACP2 (2122) - ENSG00000134575	NR1H3 (2072) - ENSG00000025434	TRUE	upstream_gene_variant	MODIFIER	ACP2	2.126	0.995218	missense_variant	MODERATE	ACP2	22.7
11_16	422	11	47272579	47251028	rs3758669	S_LDL_CE_pct	A	G	0.302901	-0.0199195	0.00224081	18.2115	-0.0200678	0.0023194	17.2949	0.0642668	SuSie	Cholesteryl Esters to Total Lipids in Small LDL percentage	%	Relative lipoprotein lipid concentrations	Small LDL ratios	Percentage	23626	23926	ACP2 (2122) - ENSG00000134575	NR1H3 (2072) - ENSG00000025434	TRUE	upstream_gene_variant	MODIFIER	ACP2	2.126	0.995218	missense_variant	MODERATE	ACP2	22.7
11_16	422	11	47272579	47251028	rs3758669	S_LDL_PL_pct	A	G	0.302901	0.0195408	0.00223108	17.7036	0.0196767	0.002317	16.6922	0.0687473	SuSie	Phospholipids to Total Lipids in Small LDL percentage	%	Relative lipoprotein lipid concentrations	Small LDL ratios	Percentage	23624	23924	ACP2 (2122) - ENSG00000134575	NR1H3 (2072) - ENSG00000025434	TRUE	upstream_gene_variant	MODIFIER	ACP2	2.126	0.995218	missense_variant	MODERATE	ACP2	22.7
11_16	422	11	47272579	47251028	rs3758669	S_LDL_TG	A	G	0.302901	-0.0166137	0.00219265	13.4514	-0.0180852	0.00229882	14.4393	0.0591738	SuSie	Triglycerides in Small LDL	mmol/L	Lipoprotein subclasses	Small LDL (average diameter 18.7 nm)	Non-derived	23550	23850	ACP2 (2122) - ENSG00000134575	NR1H3 (2072) - ENSG00000025434	TRUE	upstream_gene_variant	MODIFIER	ACP2	2.126	0.995218	missense_variant	MODERATE	ACP2	22.7
11_16	422	11	47272579	47251028	rs3758669	S_VLDL_TG	A	G	0.302901	-0.0205023	0.0021542	20.7504	-0.0217776	0.0022793	20.9039	0.0712958	SuSie	Triglycerides in Small VLDL	mmol/L	Lipoprotein subclasses	Small VLDL (average diameter 36.8 nm)	Non-derived	23515	23815	ACP2 (2122) - ENSG00000134575	NR1H3 (2072) - ENSG00000025434	TRUE	upstream_gene_variant	MODIFIER	ACP2	2.126	0.995218	missense_variant	MODERATE	ACP2	22.7
11_16	422	11	47272579	47251028	rs3758669	Total_TG	A	G	0.302901	-0.020279	0.00217923	19.8754	-0.0215051	0.00228469	20.3135	0.0697062	SuSie	Total Triglycerides	mmol/L	Triglycerides		Composite	23407	23707	ACP2 (2122) - ENSG00000134575	NR1H3 (2072) - ENSG00000025434	TRUE	upstream_gene_variant	MODIFIER	ACP2	2.126	0.995218	missense_variant	MODERATE	ACP2	22.7
11_16	422	11	47272579	47251028	rs3758669	VLDL_L	A	G	0.302901	-0.0183412	0.0022358	15.6314	-0.0197568	0.00230889	16.9341	0.0594946	SuSie	Total Lipids in VLDL	mmol/L	Total lipids		Composite	23424	23724	ACP2 (2122) - ENSG00000134575	NR1H3 (2072) - ENSG00000025434	TRUE	upstream_gene_variant	MODIFIER	ACP2	2.126	0.995218	missense_variant	MODERATE	ACP2	22.7
11_16	422	11	47272579	47251028	rs3758669	VLDL_TG	A	G	0.302901	-0.0197745	0.00217034	19.0891	-0.0209003	0.00227644	19.3682	0.0681762	SuSie	Triglycerides in VLDL	mmol/L	Triglycerides		Composite	23408	23708	ACP2 (2122) - ENSG00000134575	NR1H3 (2072) - ENSG00000025434	TRUE	upstream_gene_variant	MODIFIER	ACP2	2.126	0.995218	missense_variant	MODERATE	ACP2	22.7
11_16	422	11	47272579	47251028	rs3758669	VLDL_size	A	G	0.302901	-0.0214494	0.00205471	24.7845	-0.0219233	0.00219383	22.7845	0.0493542	SuSie	Average Diameter for VLDL Particles	nm	Lipoprotein particle sizes		Non-derived	23431	23731	ACP2 (2122) - ENSG00000134575	NR1H3 (2072) - ENSG00000025434	TRUE	upstream_gene_variant	MODIFIER	ACP2	2.126	0.995218	missense_variant	MODERATE	ACP2	22.7
11_16	422	11	47272579	47251028	rs3758669	XL_HDL_C	A	G	0.302901	0.034969	0.00196605	70.0452	0.0320615	0.00214381	49.8301	0.0870334	SuSie	Cholesterol in Very Large HDL	mmol/L	Lipoprotein subclasses	Very large HDL (average diameter 14.3 nm)	Composite	23554	23854	ACP2 (2122) - ENSG00000134575	NR1H3 (2072) - ENSG00000025434	TRUE	upstream_gene_variant	MODIFIER	ACP2	2.126	0.995218	missense_variant	MODERATE	ACP2	22.7
11_16	422	11	47272579	47251028	rs3758669	XL_HDL_CE	A	G	0.302901	0.0368583	0.00194548	79.3188	0.0273259	0.00222907	33.8166	0.0876113	SuSie	Cholesteryl Esters in Very Large HDL	mmol/L	Lipoprotein subclasses	Very large HDL (average diameter 14.3 nm)	Non-derived	23555	23855	ACP2 (2122) - ENSG00000134575	NR1H3 (2072) - ENSG00000025434	TRUE	upstream_gene_variant	MODIFIER	ACP2	2.126	0.995218	missense_variant	MODERATE	ACP2	22.7
11_16	422	11	47272579	47251028	rs3758669	XL_HDL_TG_pct	A	G	0.302901	-0.0314618	0.00203941	52.9671	-0.0318064	0.00218994	47.0564	0.101262	SuSie	Triglycerides to Total Lipids in Very Large HDL percentage	%	Relative lipoprotein lipid concentrations	Very large HDL ratios	Percentage	23633	23933	ACP2 (2122) - ENSG00000134575	NR1H3 (2072) - ENSG00000025434	TRUE	upstream_gene_variant	MODIFIER	ACP2	2.126	0.995218	missense_variant	MODERATE	ACP2	22.7
11_16	422	11	47272579	47251028	rs3758669	XL_VLDL_L	A	G	0.302901	-0.0225803	0.0021744	24.5355	-0.0236386	0.00227495	24.5609	0.0609953	SuSie	Total Lipids in Very Large VLDL	mmol/L	Lipoprotein subclasses	Very large VLDL (average diameter 64 nm)	Composite	23489	23789	ACP2 (2122) - ENSG00000134575	NR1H3 (2072) - ENSG00000025434	TRUE	upstream_gene_variant	MODIFIER	ACP2	2.126	0.995218	missense_variant	MODERATE	ACP2	22.7
11_16	422	11	47272579	47251028	rs3758669	XL_VLDL_P	A	G	0.302901	-0.0236756	0.00217081	26.9687	-0.0247504	0.00227315	26.8782	0.0632352	SuSie	Concentration of Very Large VLDL Particles	mmol/L	Lipoprotein subclasses	Very large VLDL (average diameter 64 nm)	Non-derived	23488	23788	ACP2 (2122) - ENSG00000134575	NR1H3 (2072) - ENSG00000025434	TRUE	upstream_gene_variant	MODIFIER	ACP2	2.126	0.995218	missense_variant	MODERATE	ACP2	22.7
11_16	422	11	47272579	47251028	rs3758669	XL_VLDL_PL	A	G	0.302901	-0.0231238	0.00218935	25.3493	-0.024279	0.00228223	25.7006	0.0601188	SuSie	Phospholipids in Very Large VLDL	mmol/L	Lipoprotein subclasses	Very large VLDL (average diameter 64 nm)	Non-derived	23490	23790	ACP2 (2122) - ENSG00000134575	NR1H3 (2072) - ENSG00000025434	TRUE	upstream_gene_variant	MODIFIER	ACP2	2.126	0.995218	missense_variant	MODERATE	ACP2	22.7
11_16	422	11	47272579	47251028	rs3758669	XL_VLDL_TG	A	G	0.302901	-0.0217806	0.00214887	23.4168	-0.0226222	0.00226179	22.8227	0.0706287	SuSie	Triglycerides in Very Large VLDL	mmol/L	Lipoprotein subclasses	Very large VLDL (average diameter 64 nm)	Non-derived	23494	23794	ACP2 (2122) - ENSG00000134575	NR1H3 (2072) - ENSG00000025434	TRUE	upstream_gene_variant	MODIFIER	ACP2	2.126	0.995218	missense_variant	MODERATE	ACP2	22.7
11_16	422	11	47272579	47251028	rs3758669	XS_VLDL_TG	A	G	0.302901	-0.0205625	0.00215182	20.9117	-0.0222676	0.00229747	21.4853	0.0609181	SuSie	Triglycerides in Very Small VLDL	mmol/L	Lipoprotein subclasses	Very small VLDL (average diameter 31.3 nm)	Non-derived	23522	23822	ACP2 (2122) - ENSG00000134575	NR1H3 (2072) - ENSG00000025434	TRUE	upstream_gene_variant	MODIFIER	ACP2	2.126	0.995218	missense_variant	MODERATE	ACP2	22.7
11_16	422	11	47277094	47255543	rs4320917	ApoB_by_ApoA1	T	C	0.296023	-0.0169281	0.00228697	12.8724	-0.0173908	0.00234724	12.8947	0.0860611	SuSie	Apolipoprotein B to Apolipoprotein A1 ratio	ratio	Apolipoproteins		Ratio	23441	23741	ACP2 (6637) - ENSG00000134575	NR1H3 (2061) - ENSG00000025434	TRUE	upstream_gene_variant	MODIFIER	NR1H3	2.121	0.982285	missense_variant	MODERATE	ACP2	22.7
11_16	422	11	47277094	47255543	rs4320917	L_VLDL_C	T	C	0.296023	-0.0209341	0.00227299	19.4863	-0.0217646	0.0023449	19.7758	0.0648008	SuSie	Cholesterol in Large VLDL	mmol/L	Lipoprotein subclasses	Large VLDL (average diameter 53.6 nm)	Composite	23498	23798	ACP2 (6637) - ENSG00000134575	NR1H3 (2061) - ENSG00000025434	TRUE	upstream_gene_variant	MODIFIER	NR1H3	2.121	0.982285	missense_variant	MODERATE	ACP2	22.7
11_16	422	11	47277094	47255543	rs4320917	L_VLDL_CE	T	C	0.296023	-0.0184169	0.00230067	14.9227	-0.0193546	0.00235972	15.6254	0.0777693	SuSie	Cholesteryl Esters in Large VLDL	mmol/L	Lipoprotein subclasses	Large VLDL (average diameter 53.6 nm)	Non-derived	23499	23799	ACP2 (6637) - ENSG00000134575	NR1H3 (2061) - ENSG00000025434	TRUE	upstream_gene_variant	MODIFIER	NR1H3	2.121	0.982285	missense_variant	MODERATE	ACP2	22.7
11_16	422	11	47277094	47255543	rs4320917	L_VLDL_PL	T	C	0.296023	-0.0236459	0.00222519	25.6488	-0.0249173	0.00232515	26.066	0.0618014	SuSie	Phospholipids in Large VLDL	mmol/L	Lipoprotein subclasses	Large VLDL (average diameter 53.6 nm)	Non-derived	23497	23797	ACP2 (6637) - ENSG00000134575	NR1H3 (2061) - ENSG00000025434	TRUE	upstream_gene_variant	MODIFIER	NR1H3	2.121	0.982285	missense_variant	MODERATE	ACP2	22.7
11_16	422	11	47277094	47255543	rs4320917	M_LDL_CE_pct	T	C	0.296023	-0.0172566	0.00229684	13.2387	-0.0187992	0.0023583	14.8038	0.07109	SuSie	Cholesteryl Esters to Total Lipids in Medium LDL percentage	%	Relative lipoprotein lipid concentrations	Medium LDL ratios	Percentage	23621	23921	ACP2 (6637) - ENSG00000134575	NR1H3 (2061) - ENSG00000025434	TRUE	upstream_gene_variant	MODIFIER	NR1H3	2.121	0.982285	missense_variant	MODERATE	ACP2	22.7
11_16	422	11	47277094	47255543	rs4320917	S_VLDL_L	T	C	0.296023	-0.0169088	0.00229906	12.718	-0.0185614	0.00236995	14.3175	0.0676029	SuSie	Total Lipids in Small VLDL	mmol/L	Lipoprotein subclasses	Small VLDL (average diameter 36.8 nm)	Composite	23510	23810	ACP2 (6637) - ENSG00000134575	NR1H3 (2061) - ENSG00000025434	TRUE	upstream_gene_variant	MODIFIER	NR1H3	2.121	0.982285	missense_variant	MODERATE	ACP2	22.7
11_16	422	11	47277094	47255543	rs4320917	S_VLDL_P	T	C	0.296023	-0.018171	0.00228907	14.6877	-0.0198793	0.00236588	16.3581	0.0663717	SuSie	Concentration of Small VLDL Particles	mmol/L	Lipoprotein subclasses	Small VLDL (average diameter 36.8 nm)	Non-derived	23509	23809	ACP2 (6637) - ENSG00000134575	NR1H3 (2061) - ENSG00000025434	TRUE	upstream_gene_variant	MODIFIER	NR1H3	2.121	0.982285	missense_variant	MODERATE	ACP2	22.7
11_16	422	11	47277094	47255543	rs4320917	VLDL_FC	T	C	0.296023	-0.0150596	0.00231869	10.0804	-0.0160158	0.00236798	10.87	0.0753189	SuSie	Free Cholesterol in VLDL	mmol/L	Free cholesterol		Composite	23420	23720	ACP2 (6637) - ENSG00000134575	NR1H3 (2061) - ENSG00000025434	TRUE	upstream_gene_variant	MODIFIER	NR1H3	2.121	0.982285	missense_variant	MODERATE	ACP2	22.7
11_16	422	11	47277094	47255543	rs4320917	VLDL_PL	T	C	0.296023	-0.0175576	0.00230375	13.6002	-0.0190874	0.0023671	15.1294	0.0675713	SuSie	Phospholipids in VLDL	mmol/L	Phospholipids		Composite	23412	23712	ACP2 (6637) - ENSG00000134575	NR1H3 (2061) - ENSG00000025434	TRUE	upstream_gene_variant	MODIFIER	NR1H3	2.121	0.982285	missense_variant	MODERATE	ACP2	22.7
11_16	422	11	47277094	47255543	rs4320917	XL_VLDL_C	T	C	0.296023	-0.0216628	0.00227373	20.7926	-0.0224563	0.00234428	21.0075	0.0796337	SuSie	Cholesterol in Very Large VLDL	mmol/L	Lipoprotein subclasses	Very large VLDL (average diameter 64 nm)	Composite	23491	23791	ACP2 (6637) - ENSG00000134575	NR1H3 (2061) - ENSG00000025434	TRUE	upstream_gene_variant	MODIFIER	NR1H3	2.121	0.982285	missense_variant	MODERATE	ACP2	22.7
11_16	422	11	47277094	47255543	rs4320917	XL_VLDL_CE	T	C	0.296023	-0.0200898	0.00229514	17.6832	-0.0209657	0.00235463	18.2671	0.0848965	SuSie	Cholesteryl Esters in Very Large VLDL	mmol/L	Lipoprotein subclasses	Very large VLDL (average diameter 64 nm)	Non-derived	23492	23792	ACP2 (6637) - ENSG00000134575	NR1H3 (2061) - ENSG00000025434	TRUE	upstream_gene_variant	MODIFIER	NR1H3	2.121	0.982285	missense_variant	MODERATE	ACP2	22.7
11_16	422	11	47277094	47255543	rs4320917	XL_VLDL_FC	T	C	0.296023	-0.0225908	0.00224742	23.0452	-0.02393	0.0023359	23.899	0.0623053	SuSie	Free Cholesterol in Very Large VLDL	mmol/L	Lipoprotein subclasses	Very large VLDL (average diameter 64 nm)	Non-derived	23493	23793	ACP2 (6637) - ENSG00000134575	NR1H3 (2061) - ENSG00000025434	TRUE	upstream_gene_variant	MODIFIER	NR1H3	2.121	0.982285	missense_variant	MODERATE	ACP2	22.7
11_16	423	11	47646640	47625088	11:47646640_AAAAAAC_A	IDL_C	AAAAAAC	A	0.4083	-0.0144025	0.00204992	11.6722	-0.014482	0.00211281	11.1444	0.0651314	SuSie	Cholesterol in IDL	mmol/L	Lipoprotein subclasses	IDL (average diameter 28.6 nm)	Composite	23526	23826	MTCH2 (7773) - ENSG00000109919	MTCH2 (4267) - ENSG00000109919	TRUE	intron_variant	MODIFIER	MTCH2	1.155	0.843991	intron_variant	MODIFIER	CELF1	1.096
11_16	423	11	47646988	47625436	11:47646988_AT_A	IDL_FC	AT	A	0.689362	0.0155679	0.00222588	11.5734	0.0153991	0.00229225	10.7338	0.125294	SuSie	Free Cholesterol in IDL	mmol/L	Lipoprotein subclasses	IDL (average diameter 28.6 nm)	Non-derived	23528	23828	MTCH2 (8121) - ENSG00000109919	MTCH2 (3919) - ENSG00000109919	TRUE	intron_variant	MODIFIER	MTCH2	0.033	0.853453	missense_variant	MODERATE	MTCH2	24.8
11_16	423	11	47646988	47625436	11:47646988_AT_A	IDL_L	AT	A	0.689362	0.0142322	0.00222433	9.80418	0.0138822	0.0022898	8.8729	0.048432	SuSie	Total Lipids in IDL	mmol/L	Lipoprotein subclasses	IDL (average diameter 28.6 nm)	Composite	23524	23824	MTCH2 (8121) - ENSG00000109919	MTCH2 (3919) - ENSG00000109919	TRUE	intron_variant	MODIFIER	MTCH2	0.033	0.853453	missense_variant	MODERATE	MTCH2	24.8
11_16	423	11	47646988	47625436	11:47646988_AT_A	IDL_PL	AT	A	0.689362	0.0141264	0.00222179	9.68983	0.0137279	0.00228949	8.69397	0.0419428	SuSie	Phospholipids in IDL	mmol/L	Lipoprotein subclasses	IDL (average diameter 28.6 nm)	Non-derived	23525	23825	MTCH2 (8121) - ENSG00000109919	MTCH2 (3919) - ENSG00000109919	TRUE	intron_variant	MODIFIER	MTCH2	0.033	0.853453	missense_variant	MODERATE	MTCH2	24.8
11_16	423	11	47646988	47625436	11:47646988_AT_A	LDL_FC	AT	A	0.689362	0.0153121	0.00225933	10.912	0.0148321	0.00232743	9.73082	0.0590458	SuSie	Free Cholesterol in LDL	mmol/L	Free cholesterol		Composite	23421	23721	MTCH2 (8121) - ENSG00000109919	MTCH2 (3919) - ENSG00000109919	TRUE	intron_variant	MODIFIER	MTCH2	0.033	0.853453	missense_variant	MODERATE	MTCH2	24.8
11_16	423	11	47646988	47625436	11:47646988_AT_A	LDL_size	AT	A	0.689362	0.0159824	0.00222524	12.1642	0.0128077	0.00234582	7.32152	0.0338802	SuSie	Average Diameter for LDL Particles	nm	Lipoprotein particle sizes		Non-derived	23432	23732	MTCH2 (8121) - ENSG00000109919	MTCH2 (3919) - ENSG00000109919	TRUE	intron_variant	MODIFIER	MTCH2	0.033	0.853453	missense_variant	MODERATE	MTCH2	24.8
11_16	423	11	47646988	47625436	11:47646988_AT_A	L_LDL_FC	AT	A	0.689362	0.0167892	0.00224646	13.1078	0.0163887	0.00231461	11.8421	0.0616686	SuSie	Free Cholesterol in Large LDL	mmol/L	Lipoprotein subclasses	Large LDL (average diameter 25.5 nm)	Non-derived	23535	23835	MTCH2 (8121) - ENSG00000109919	MTCH2 (3919) - ENSG00000109919	TRUE	intron_variant	MODIFIER	MTCH2	0.033	0.853453	missense_variant	MODERATE	MTCH2	24.8
11_16	423	11	47646988	47625436	11:47646988_AT_A	S_HDL_C_pct	AT	A	0.689362	0.0194364	0.00218293	18.2678	0.0152658	0.00235213	10.0664	0.0636193	SuSie	Cholesterol to Total Lipids in Small HDL percentage	%	Relative lipoprotein lipid concentrations	Small HDL ratios	Percentage	23645	23945	MTCH2 (8121) - ENSG00000109919	MTCH2 (3919) - ENSG00000109919	TRUE	intron_variant	MODIFIER	MTCH2	0.033	0.853453	missense_variant	MODERATE	MTCH2	24.8
11_16	423	11	47707999	47686447	11:47707999_GT_G	L_LDL_PL_pct	GT	G	0.457722	0.0182913	0.00208756	17.7172	0.0185463	0.00218082	16.7368	0.0434289	SuSie	Phospholipids to Total Lipids in Large LDL percentage	%	Relative lipoprotein lipid concentrations	Large LDL ratios	Percentage	23614	23914	AGBL2 (26856) - ENSG00000165923	AGBL2 (3923) - ENSG00000165923	TRUE	intron_variant	MODIFIER	AGBL2	0.082	1	intron_variant	MODIFIER	AGBL2	0.082
11_16	423	11	47707999	47686447	11:47707999_GT_G	Total_L	GT	G	0.457722	-0.0157149	0.00211443	12.9715	-0.0156303	0.0021566	12.3719	0.121339	SuSie	Total Lipids in Lipoprotein Particles	mmol/L	Total lipids		Composite	23423	23723	AGBL2 (26856) - ENSG00000165923	AGBL2 (3923) - ENSG00000165923	TRUE	intron_variant	MODIFIER	AGBL2	0.082	1	intron_variant	MODIFIER	AGBL2	0.082
11_16	423	11	47674084	47652532	rs11039327	HDL_L	A	T	0.346324	-0.0336607	0.00187244	71.5295	-0.0280317	0.00207777	40.7459	0.12818	SuSie	Total Lipids in HDL	mmol/L	Total lipids		Composite	23426	23726	AGBL2 (7059) - ENSG00000165923	MTCH2 (9909) - ENSG00000109919	TRUE	intergenic_variant	MODIFIER	-	4.74	0.970365	missense_variant	MODERATE	MTCH2	24.8
11_16	423	11	47674084	47652532	rs11039327	M_HDL_C	A	T	0.346324	-0.0333829	0.0019403	65.6133	-0.027934	0.00213033	38.5467	0.146163	SuSie	Cholesterol in Medium HDL	mmol/L	Lipoprotein subclasses	Medium HDL (average diameter 10.9 nm)	Composite	23568	23868	AGBL2 (7059) - ENSG00000165923	MTCH2 (9909) - ENSG00000109919	TRUE	intergenic_variant	MODIFIER	-	4.74	0.970365	missense_variant	MODERATE	MTCH2	24.8
11_16	423	11	47674084	47652532	rs11039327	M_HDL_CE	A	T	0.346324	-0.0333109	0.0019526	64.5292	-0.0278911	0.002141	38.0595	0.156116	SuSie	Cholesteryl Esters in Medium HDL	mmol/L	Lipoprotein subclasses	Medium HDL (average diameter 10.9 nm)	Non-derived	23569	23869	AGBL2 (7059) - ENSG00000165923	MTCH2 (9909) - ENSG00000109919	TRUE	intergenic_variant	MODIFIER	-	4.74	0.970365	missense_variant	MODERATE	MTCH2	24.8
11_16	423	11	47674084	47652532	rs11039327	M_HDL_FC	A	T	0.346324	-0.0326464	0.00190517	65.0947	-0.0272229	0.00209885	37.7372	0.108462	SuSie	Free Cholesterol in Medium HDL	mmol/L	Lipoprotein subclasses	Medium HDL (average diameter 10.9 nm)	Non-derived	23570	23870	AGBL2 (7059) - ENSG00000165923	MTCH2 (9909) - ENSG00000109919	TRUE	intergenic_variant	MODIFIER	-	4.74	0.970365	missense_variant	MODERATE	MTCH2	24.8
11_16	423	11	47669861	47648309	rs113211479	XS_VLDL_CE_pct	G	A	0.404756	-0.0186669	0.00193444	21.3075	-0.0165504	0.00208507	14.6847	0.215881	SuSie	Cholesteryl Esters to Total Lipids in Very Small VLDL percentage	%	Relative lipoprotein lipid concentrations	Very small VLDL ratios	Percentage	23606	23906	MTCH2 (5686) - ENSG00000109919	MTCH2 (5686) - ENSG00000109919	TRUE	intergenic_variant	MODIFIER	-	1.695	0.819398	intron_variant	MODIFIER	CELF1	1.096
11_16	423	11	47669861	47648309	rs113211479	XS_VLDL_PL_pct	G	A	0.404756	0.0230537	0.00202741	29.2342	0.0189949	0.00214948	18.0057	0.139563	SuSie	Phospholipids to Total Lipids in Very Small VLDL percentage	%	Relative lipoprotein lipid concentrations	Very small VLDL ratios	Percentage	23604	23904	MTCH2 (5686) - ENSG00000109919	MTCH2 (5686) - ENSG00000109919	TRUE	intergenic_variant	MODIFIER	-	1.695	0.819398	intron_variant	MODIFIER	CELF1	1.096
11_16	423	11	47623890	47602338	rs12363232	HDL_P	C	T	0.349323	-0.0337152	0.00198919	63.7101	-0.028325	0.00216795	38.277	0.107427	SuSie	Concentration of HDL Particles	mmol/L	Lipoprotein particle concentrations		Composite	23430	23730	C1QTNF4 (7679) - ENSG00000172247	C1QTNF4 (7679) - ENSG00000172247	TRUE	intergenic_variant	MODIFIER	-	3.394	0.98612	missense_variant	MODERATE	MTCH2	24.8
11_16	423	11	47623890	47602338	rs12363232	S_HDL_C	C	T	0.349323	-0.0214043	0.00215768	22.4677	-0.0211596	0.00223766	20.4934	0.2113	SuSie	Cholesterol in Small HDL	mmol/L	Lipoprotein subclasses	Small HDL (average diameter 8.7 nm)	Composite	23575	23875	C1QTNF4 (7679) - ENSG00000172247	C1QTNF4 (7679) - ENSG00000172247	TRUE	intergenic_variant	MODIFIER	-	3.394	0.98612	missense_variant	MODERATE	MTCH2	24.8
11_16	423	11	47623890	47602338	rs12363232	S_HDL_CE	C	T	0.349323	-0.0196641	0.00215821	19.0893	-0.0195294	0.00224804	17.429	0.189663	SuSie	Cholesteryl Esters in Small HDL	mmol/L	Lipoprotein subclasses	Small HDL (average diameter 8.7 nm)	Non-derived	23576	23876	C1QTNF4 (7679) - ENSG00000172247	C1QTNF4 (7679) - ENSG00000172247	TRUE	intergenic_variant	MODIFIER	-	3.394	0.98612	missense_variant	MODERATE	MTCH2	24.8
11_16	423	11	47623890	47602338	rs12363232	S_HDL_FC	C	T	0.349323	-0.0228301	0.00211773	26.3708	-0.0222067	0.00219104	23.4115	0.134297	SuSie	Free Cholesterol in Small HDL	mmol/L	Lipoprotein subclasses	Small HDL (average diameter 8.7 nm)	Non-derived	23577	23877	C1QTNF4 (7679) - ENSG00000172247	C1QTNF4 (7679) - ENSG00000172247	TRUE	intergenic_variant	MODIFIER	-	3.394	0.98612	missense_variant	MODERATE	MTCH2	24.8
11_16	423	11	47623890	47602338	rs12363232	S_HDL_L	C	T	0.349323	-0.0150016	0.00215305	11.4917	-0.0147192	0.00223424	10.3504	0.092649	SuSie	Total Lipids in Small HDL	mmol/L	Lipoprotein subclasses	Small HDL (average diameter 8.7 nm)	Composite	23573	23873	C1QTNF4 (7679) - ENSG00000172247	C1QTNF4 (7679) - ENSG00000172247	TRUE	intergenic_variant	MODIFIER	-	3.394	0.98612	missense_variant	MODERATE	MTCH2	24.8
11_16	423	11	47623890	47602338	rs12363232	S_HDL_P	C	T	0.349323	-0.0182836	0.00216401	16.5317	-0.0178749	0.00224363	14.7878	0.155886	SuSie	Concentration of Small HDL Particles	mmol/L	Lipoprotein subclasses	Small HDL (average diameter 8.7 nm)	Non-derived	23572	23872	C1QTNF4 (7679) - ENSG00000172247	C1QTNF4 (7679) - ENSG00000172247	TRUE	intergenic_variant	MODIFIER	-	3.394	0.98612	missense_variant	MODERATE	MTCH2	24.8
11_16	423	11	47623890	47602338	rs12363232	S_HDL_PL	C	T	0.349323	-0.0143121	0.00213685	10.6744	-0.0141932	0.00222003	9.78896	0.0721382	SuSie	Phospholipids in Small HDL	mmol/L	Lipoprotein subclasses	Small HDL (average diameter 8.7 nm)	Non-derived	23574	23874	C1QTNF4 (7679) - ENSG00000172247	C1QTNF4 (7679) - ENSG00000172247	TRUE	intergenic_variant	MODIFIER	-	3.394	0.98612	missense_variant	MODERATE	MTCH2	24.8
11_16	423	11	47623890	47602338	rs12363232	Total_P	C	T	0.349323	-0.0330262	0.00200972	59.9561	-0.028285	0.00218648	37.5444	0.134113	SuSie	Total Concentration of Lipoprotein Particles	mmol/L	Lipoprotein particle concentrations		Composite	23427	23727	C1QTNF4 (7679) - ENSG00000172247	C1QTNF4 (7679) - ENSG00000172247	TRUE	intergenic_variant	MODIFIER	-	3.394	0.98612	missense_variant	MODERATE	MTCH2	24.8
11_16	423	11	47902883	47881331	rs12364432	L_LDL_C	G	A	0.346739	-0.0149454	0.00216991	11.246	-0.0142788	0.00222705	9.84098	0.0322504	SuSie	Cholesterol in Large LDL	mmol/L	Lipoprotein subclasses	Large LDL (average diameter 25.5 nm)	Composite	23533	23833	NUP160 (32776) - ENSG00000030066	NUP160 (32776) - ENSG00000030066	TRUE	intergenic_variant	MODIFIER	-	8.439	0.925773	missense_variant	MODERATE	MTCH2	24.8
11_16	423	11	47902883	47881331	rs12364432	L_LDL_CE	G	A	0.346739	-0.0145668	0.00217624	10.6619	-0.0138616	0.00223088	9.28509	0.0296382	SuSie	Cholesteryl Esters in Large LDL	mmol/L	Lipoprotein subclasses	Large LDL (average diameter 25.5 nm)	Non-derived	23534	23834	NUP160 (32776) - ENSG00000030066	NUP160 (32776) - ENSG00000030066	TRUE	intergenic_variant	MODIFIER	-	8.439	0.925773	missense_variant	MODERATE	MTCH2	24.8
11_16	423	11	47902883	47881331	rs12364432	Sphingomyelins	G	A	0.346739	-0.0248364	0.00205091	33.029	-0.0246425	0.00212116	30.4692	0.0974666	SuSie	Sphingomyelins	mmol/L	Other lipids		Non-derived	23438	23738	NUP160 (32776) - ENSG00000030066	NUP160 (32776) - ENSG00000030066	TRUE	intergenic_variant	MODIFIER	-	8.439	0.925773	missense_variant	MODERATE	MTCH2	24.8
11_16	423	11	47902883	47881331	rs12364432	Total_C	G	A	0.346739	-0.0203077	0.00213512	20.725	-0.0198225	0.00218928	18.8604	0.0504916	SuSie	Total Cholesterol	mmol/L	Cholesterol		Composite	23400	23700	NUP160 (32776) - ENSG00000030066	NUP160 (32776) - ENSG00000030066	TRUE	intergenic_variant	MODIFIER	-	8.439	0.925773	missense_variant	MODERATE	MTCH2	24.8
11_16	423	11	47902883	47881331	rs12364432	Total_CE	G	A	0.346739	-0.0218276	0.00212361	24.0553	-0.0213649	0.00217972	21.9533	0.0572448	SuSie	Total Esterified Cholesterol	mmol/L	Cholesteryl esters		Composite	23415	23715	NUP160 (32776) - ENSG00000030066	NUP160 (32776) - ENSG00000030066	TRUE	intergenic_variant	MODIFIER	-	8.439	0.925773	missense_variant	MODERATE	MTCH2	24.8
11_16	423	11	47902883	47881331	rs12364432	Total_FC	G	A	0.346739	-0.016245	0.00216111	13.2514	-0.0157302	0.00221119	11.947	0.0389227	SuSie	Total Free Cholesterol	mmol/L	Free cholesterol		Composite	23419	23719	NUP160 (32776) - ENSG00000030066	NUP160 (32776) - ENSG00000030066	TRUE	intergenic_variant	MODIFIER	-	8.439	0.925773	missense_variant	MODERATE	MTCH2	24.8
11_16	423	11	47669619	47648067	rs12419507	M_VLDL_CE_pct	G	A	0.404797	-0.017393	0.00194035	18.5037	-0.015052	0.00208004	12.3358	0.207408	SuSie	Cholesteryl Esters to Total Lipids in Medium VLDL percentage	%	Relative lipoprotein lipid concentrations	Medium VLDL ratios	Percentage	23596	23896	MTCH2 (5444) - ENSG00000109919	MTCH2 (5444) - ENSG00000109919	TRUE	intergenic_variant	MODIFIER	-	3.037	0.819487	intron_variant	MODIFIER	CELF1	1.096
11_16	423	11	47669619	47648067	rs12419507	M_VLDL_C_pct	G	A	0.404797	-0.0165969	0.00195235	16.7258	-0.0143859	0.00208785	11.2538	0.198154	SuSie	Cholesterol to Total Lipids in Medium VLDL percentage	%	Relative lipoprotein lipid concentrations	Medium VLDL ratios	Percentage	23595	23895	MTCH2 (5444) - ENSG00000109919	MTCH2 (5444) - ENSG00000109919	TRUE	intergenic_variant	MODIFIER	-	3.037	0.819487	intron_variant	MODIFIER	CELF1	1.096
11_16	423	11	47669619	47648067	rs12419507	M_VLDL_TG_pct	G	A	0.404797	0.0155742	0.00196432	14.6543	0.0155408	0.00206244	13.311	0.179917	SuSie	Triglycerides to Total Lipids in Medium VLDL percentage	%	Relative lipoprotein lipid concentrations	Medium VLDL ratios	Percentage	23598	23898	MTCH2 (5444) - ENSG00000109919	MTCH2 (5444) - ENSG00000109919	TRUE	intergenic_variant	MODIFIER	-	3.037	0.819487	intron_variant	MODIFIER	CELF1	1.096
11_16	423	11	47669619	47648067	rs12419507	S_VLDL_FC_pct	G	A	0.404797	-0.0187774	0.00197104	20.7892	-0.0165421	0.00210905	14.3571	0.220411	SuSie	Free Cholesterol to Total Lipids in Small VLDL percentage	%	Relative lipoprotein lipid concentrations	Small VLDL ratios	Percentage	23602	23902	MTCH2 (5444) - ENSG00000109919	MTCH2 (5444) - ENSG00000109919	TRUE	intergenic_variant	MODIFIER	-	3.037	0.819487	intron_variant	MODIFIER	CELF1	1.096
11_16	423	11	47669619	47648067	rs12419507	S_VLDL_PL_pct	G	A	0.404797	-0.0188195	0.00197287	20.8417	-0.0165894	0.00211127	14.4061	0.218524	SuSie	Phospholipids to Total Lipids in Small VLDL percentage	%	Relative lipoprotein lipid concentrations	Small VLDL ratios	Percentage	23599	23899	MTCH2 (5444) - ENSG00000109919	MTCH2 (5444) - ENSG00000109919	TRUE	intergenic_variant	MODIFIER	-	3.037	0.819487	intron_variant	MODIFIER	CELF1	1.096
11_16	423	11	47669619	47648067	rs12419507	XS_VLDL_C_pct	G	A	0.404797	-0.0178253	0.00195026	19.2043	-0.0157861	0.0020973	13.2834	0.205319	SuSie	Cholesterol to Total Lipids in Very Small VLDL percentage	%	Relative lipoprotein lipid concentrations	Very small VLDL ratios	Percentage	23605	23905	MTCH2 (5444) - ENSG00000109919	MTCH2 (5444) - ENSG00000109919	TRUE	intergenic_variant	MODIFIER	-	3.037	0.819487	intron_variant	MODIFIER	CELF1	1.096
11_16	423	11	47913945	47892393	rs34614231	HDL_C	G	C	0.365345	-0.0356437	0.00184487	82.4417	-0.0277182	0.00209076	39.3809	0.358239	SuSie	HDL Cholesterol	mmol/L	Cholesterol		Composite	23406	23706	NUP160 (43838) - ENSG00000030066	NUP160 (43838) - ENSG00000030066	TRUE	intergenic_variant	MODIFIER	-	0.335	0.843707	missense_variant	MODERATE	MTCH2	24.8
11_16	423	11	47913945	47892393	rs34614231	HDL_CE	G	C	0.365345	-0.0358753	0.00185408	82.6859	-0.0277849	0.00209966	39.24	0.311073	SuSie	Cholesteryl Esters in HDL	mmol/L	Cholesteryl esters		Composite	23418	23718	NUP160 (43838) - ENSG00000030066	NUP160 (43838) - ENSG00000030066	TRUE	intergenic_variant	MODIFIER	-	0.335	0.843707	missense_variant	MODERATE	MTCH2	24.8
11_16	423	11	47913945	47892393	rs34614231	HDL_FC	G	C	0.365345	-0.0327272	0.00182972	70.823	-0.0256968	0.00206816	34.7123	0.441335	SuSie	Free Cholesterol in HDL	mmol/L	Free cholesterol		Composite	23422	23722	NUP160 (43838) - ENSG00000030066	NUP160 (43838) - ENSG00000030066	TRUE	intergenic_variant	MODIFIER	-	0.335	0.843707	missense_variant	MODERATE	MTCH2	24.8
11_16	423	11	47913945	47892393	rs34614231	L_HDL_L	G	C	0.365345	-0.0314273	0.00179367	68.0054	-0.0232492	0.0020655	28.6608	0.418591	SuSie	Total Lipids in Large HDL	mmol/L	Lipoprotein subclasses	Large HDL (average diameter 12.1 nm)	Composite	23559	23859	NUP160 (43838) - ENSG00000030066	NUP160 (43838) - ENSG00000030066	TRUE	intergenic_variant	MODIFIER	-	0.335	0.843707	missense_variant	MODERATE	MTCH2	24.8
11_16	423	11	47913945	47892393	rs34614231	L_HDL_PL	G	C	0.365345	-0.0301926	0.0017994	62.4606	-0.0224738	0.00206258	26.9155	0.410492	SuSie	Phospholipids in Large HDL	mmol/L	Lipoprotein subclasses	Large HDL (average diameter 12.1 nm)	Non-derived	23560	23860	NUP160 (43838) - ENSG00000030066	NUP160 (43838) - ENSG00000030066	TRUE	intergenic_variant	MODIFIER	-	0.335	0.843707	missense_variant	MODERATE	MTCH2	24.8
11_16	423	11	47913945	47892393	rs34614231	M_HDL_FC_pct	G	C	0.365345	-0.0318646	0.00183872	66.5519	-0.0237761	0.00208477	29.3977	0.500775	SuSie	Free Cholesterol to Total Lipids in Medium HDL percentage	%	Relative lipoprotein lipid concentrations	Medium HDL ratios	Percentage	23642	23942	NUP160 (43838) - ENSG00000030066	NUP160 (43838) - ENSG00000030066	TRUE	intergenic_variant	MODIFIER	-	0.335	0.843707	missense_variant	MODERATE	MTCH2	24.8
11_16	423	11	47913945	47892393	rs34614231	XL_HDL_CE	G	C	0.365345	-0.0281617	0.00186753	50.6569	-0.0214717	0.00213517	23.0615	0.339125	SuSie	Cholesteryl Esters in Very Large HDL	mmol/L	Lipoprotein subclasses	Very large HDL (average diameter 14.3 nm)	Non-derived	23555	23855	NUP160 (43838) - ENSG00000030066	NUP160 (43838) - ENSG00000030066	TRUE	intergenic_variant	MODIFIER	-	0.335	0.843707	missense_variant	MODERATE	MTCH2	24.8
11_16	423	11	47913945	47892393	rs34614231	XL_HDL_FC_pct	G	C	0.365345	0.029778	0.0018132	59.8824	0.0223975	0.00206314	26.7254	0.291278	SuSie	Free Cholesterol to Total Lipids in Very Large HDL percentage	%	Relative lipoprotein lipid concentrations	Very large HDL ratios	Percentage	23632	23932	NUP160 (43838) - ENSG00000030066	NUP160 (43838) - ENSG00000030066	TRUE	intergenic_variant	MODIFIER	-	0.335	0.843707	missense_variant	MODERATE	MTCH2	24.8
11_16	423	11	47475189	47453637	rs35184771	ApoA1	G	T	0.352096	-0.0331083	0.00191667	66.1309	-0.02865	0.00210909	41.2942	0.12968	SuSie	Apolipoprotein A1	g/l	Apolipoproteins		Non-derived	23440	23740	RAPSN (4459) - ENSG00000165917	RAPSN (4459) - ENSG00000165917	TRUE	upstream_gene_variant	MODIFIER	RAPSN	2.284	0.983427	missense_variant	MODERATE	MTCH2	24.8
11_16	423	11	47475189	47453637	rs35184771	Cholines	G	T	0.352096	-0.0259285	0.0020274	36.724	-0.0258852	0.0021029	34.0871	0.118393	SuSie	Total Cholines	mmol/L	Other lipids		Non-derived	23436	23736	RAPSN (4459) - ENSG00000165917	RAPSN (4459) - ENSG00000165917	TRUE	upstream_gene_variant	MODIFIER	RAPSN	2.284	0.983427	missense_variant	MODERATE	MTCH2	24.8
11_16	423	11	47475189	47453637	rs35184771	HDL_PL	G	T	0.352096	-0.0310436	0.00188315	60.3272	-0.0262197	0.00208112	35.6626	0.0994141	SuSie	Phospholipids in HDL	mmol/L	Phospholipids		Composite	23414	23714	RAPSN (4459) - ENSG00000165917	RAPSN (4459) - ENSG00000165917	TRUE	upstream_gene_variant	MODIFIER	RAPSN	2.284	0.983427	missense_variant	MODERATE	MTCH2	24.8
11_16	423	11	47475189	47453637	rs35184771	M_HDL_L	G	T	0.352096	-0.0298226	0.0019537	51.8814	-0.0306906	0.00206874	49.0508	0.123817	SuSie	Total Lipids in Medium HDL	mmol/L	Lipoprotein subclasses	Medium HDL (average diameter 10.9 nm)	Composite	23566	23866	RAPSN (4459) - ENSG00000165917	RAPSN (4459) - ENSG00000165917	TRUE	upstream_gene_variant	MODIFIER	RAPSN	2.284	0.983427	missense_variant	MODERATE	MTCH2	24.8
11_16	423	11	47475189	47453637	rs35184771	M_HDL_P	G	T	0.352096	-0.0316661	0.00193123	59.6961	-0.0273828	0.00211901	37.466	0.114663	SuSie	Concentration of Medium HDL Particles	mmol/L	Lipoprotein subclasses	Medium HDL (average diameter 10.9 nm)	Non-derived	23565	23865	RAPSN (4459) - ENSG00000165917	RAPSN (4459) - ENSG00000165917	TRUE	upstream_gene_variant	MODIFIER	RAPSN	2.284	0.983427	missense_variant	MODERATE	MTCH2	24.8
11_16	423	11	47475189	47453637	rs35184771	M_HDL_PL	G	T	0.352096	-0.0273197	0.00197343	42.8578	-0.0280762	0.00208188	40.7151	0.135868	SuSie	Phospholipids in Medium HDL	mmol/L	Lipoprotein subclasses	Medium HDL (average diameter 10.9 nm)	Non-derived	23567	23867	RAPSN (4459) - ENSG00000165917	RAPSN (4459) - ENSG00000165917	TRUE	upstream_gene_variant	MODIFIER	RAPSN	2.284	0.983427	missense_variant	MODERATE	MTCH2	24.8
11_16	423	11	47475189	47453637	rs35184771	Omega_6	G	T	0.352096	-0.0201659	0.00213093	20.5257	-0.0196769	0.00217985	18.7506	0.0492779	SuSie	Omega-6 Fatty Acids	mmol/L	Fatty acids		Non-derived	23445	23745	RAPSN (4459) - ENSG00000165917	RAPSN (4459) - ENSG00000165917	TRUE	upstream_gene_variant	MODIFIER	RAPSN	2.284	0.983427	missense_variant	MODERATE	MTCH2	24.8
11_16	423	11	47475189	47453637	rs35184771	PUFA	G	T	0.352096	-0.0169401	0.00212079	14.8615	-0.0164825	0.00217954	13.4017	0.0332173	SuSie	Polyunsaturated Fatty Acids	mmol/L	Fatty acids		Composite	23446	23746	RAPSN (4459) - ENSG00000165917	RAPSN (4459) - ENSG00000165917	TRUE	upstream_gene_variant	MODIFIER	RAPSN	2.284	0.983427	missense_variant	MODERATE	MTCH2	24.8
11_16	423	11	47475189	47453637	rs35184771	Phosphatidylc	G	T	0.352096	-0.0241384	0.0020097	32.5067	-0.0239968	0.00209676	29.5978	0.113777	SuSie	Phosphatidylcholines	mmol/L	Other lipids		Non-derived	23437	23737	RAPSN (4459) - ENSG00000165917	RAPSN (4459) - ENSG00000165917	TRUE	upstream_gene_variant	MODIFIER	RAPSN	2.284	0.983427	missense_variant	MODERATE	MTCH2	24.8
11_16	423	11	47475189	47453637	rs35184771	Phosphoglyc	G	T	0.352096	-0.0238367	0.00203543	30.9504	-0.0237515	0.0021134	28.5747	0.119304	SuSie	Phosphoglycerides	mmol/L	Other lipids		Non-derived	23434	23734	RAPSN (4459) - ENSG00000165917	RAPSN (4459) - ENSG00000165917	TRUE	upstream_gene_variant	MODIFIER	RAPSN	2.284	0.983427	missense_variant	MODERATE	MTCH2	24.8
11_16	423	11	47475189	47453637	rs35184771	Total_PL	G	T	0.352096	-0.0228734	0.00207597	27.5054	-0.0226964	0.00213536	25.6565	0.0796425	SuSie	Total Phospholipids in Lipoprotein Particles	mmol/L	Phospholipids		Composite	23411	23711	RAPSN (4459) - ENSG00000165917	RAPSN (4459) - ENSG00000165917	TRUE	upstream_gene_variant	MODIFIER	RAPSN	2.284	0.983427	missense_variant	MODERATE	MTCH2	24.8
11_16	423	11	47443251	47421700	rs3781624	Albumin	C	T	0.321399	-0.026309	0.00221134	31.913	-0.0250557	0.00228637	27.2157	0.0513459	SuSie	Albumin	g/l	Fluid balance		Non-derived	23479	23779	PSMC3 (2931) - ENSG00000165916	PSMC3 (4498) - ENSG00000165916	TRUE	intron_variant	MODIFIER	PSMC3	0.588	0.832821	missense_variant	MODERATE	MTCH2	24.8
11_16	423	11	47669175	47647623	rs59360790	IDL_C_pct	T	C	0.404968	-0.0177662	0.00198479	18.4537	-0.0149088	0.00214918	11.3967	0.185447	SuSie	Cholesterol to Total Lipids in IDL percentage	%	Relative lipoprotein lipid concentrations	IDL ratios	Percentage	23610	23910	MTCH2 (5000) - ENSG00000109919	MTCH2 (5000) - ENSG00000109919	TRUE	upstream_gene_variant	MODIFIER	MTCH2	2.018	0.819208	intron_variant	MODIFIER	CELF1	1.096
11_16	423	11	47529947	47508395	rs7124681	IDL_CE	C	A	0.408924	-0.0143456	0.0020485	11.6012	-0.0143846	0.00211118	11.0207	0.0701807	SuSie	Cholesteryl Esters in IDL	mmol/L	Lipoprotein subclasses	IDL (average diameter 28.6 nm)	Non-derived	23527	23827	CELF1 (42451) - ENSG00000149187	CELF1 (8632) - ENSG00000149187	TRUE	intron_variant	MODIFIER	CELF1	3.057	0.848479	intron_variant	MODIFIER	CELF1	1.096
11_16	423	11	47840864	47819312	rs769730811	LA	C	CA	0.323174	-0.0200785	0.00227461	17.9694	-0.0193336	0.00231926	16.1134	0.0589662	SuSie	Linoleic Acid	mmol/L	Fatty acids		Non-derived	23449	23749	NUP160 (29243) - ENSG00000030066	NUP160 (2855) - ENSG00000030066	TRUE	intron_variant	MODIFIER	NUP160	0.773	0.913913	missense_variant	MODERATE	MTCH2	24.8
11_16	423	11	47840864	47819312	rs769730811	L_HDL_FC_pct	C	CA	0.323174	-0.0181289	0.00209628	17.2812	-0.013617	0.00228133	8.62149	0.0370326	SuSie	Free Cholesterol to Total Lipids in Large HDL percentage	%	Relative lipoprotein lipid concentrations	Large HDL ratios	Percentage	23637	23937	NUP160 (29243) - ENSG00000030066	NUP160 (2855) - ENSG00000030066	TRUE	intron_variant	MODIFIER	NUP160	0.773	0.913913	missense_variant	MODERATE	MTCH2	24.8
11_16	423	11	47840864	47819312	rs769730811	L_LDL_CE_pct	C	CA	0.323174	-0.0192972	0.00230966	16.1841	-0.0155567	0.00244332	9.71464	0.0454438	SuSie	Cholesteryl Esters to Total Lipids in Large LDL percentage	%	Relative lipoprotein lipid concentrations	Large LDL ratios	Percentage	23616	23916	NUP160 (29243) - ENSG00000030066	NUP160 (2855) - ENSG00000030066	TRUE	intron_variant	MODIFIER	NUP160	0.773	0.913913	missense_variant	MODERATE	MTCH2	24.8
11_16	424	11	47371484	47349933	rs201347863	M_LDL_C_pct	AG	A	0.711467	-0.0153741	0.00233497	10.34	-0.0152592	0.00237776	9.85786	0.112329	SuSie	Cholesterol to Total Lipids in Medium LDL percentage	%	Relative lipoprotein lipid concentrations	Medium LDL ratios	Percentage	23620	23920	MYBPC3 (2769) - ENSG00000134571	MYBPC3 (2769) - ENSG00000134571	TRUE	splice_polypyrimidine_tract_variant&intron_variant	LOW	MYBPC3	1.108	1	splice_polypyrimidine_tract_variant&intron_variant	LOW	MYBPC3	1.108
11_16	425	11	47748019	47726467	rs11605681	S_LDL_TG_pct	G	A	0.0564042	0.0258037	0.00420093	9.08998	0.0247423	0.00450342	7.40571	0.0251624	SuSie	Triglycerides to Total Lipids in Small LDL percentage	%	Relative lipoprotein lipid concentrations	Small LDL ratios	Percentage	23628	23928	FNBP4 (9947) - ENSG00000109920	FNBP4 (437) - ENSG00000109920	TRUE	intron_variant	MODIFIER	FNBP4	0.057	0.956975	splice_region_variant&splice_polypyrimidine_tract_variant&intron_variant	LOW	PTPMT1	16.42
11_16	425	11	47933664	47912112	rs117333334	GlycA	G	A	0.0558203	0.0370785	0.00442858	16.2488	0.0358819	0.00465063	13.9181	0.0479959	SuSie	Glycoprotein Acetyls	mmol/L	Inflammation		Non-derived	23480	23780	NUP160 (63557) - ENSG00000030066	NUP160 (63557) - ENSG00000030066	TRUE	intergenic_variant	MODIFIER	-	4.136	0.919225	splice_region_variant&splice_polypyrimidine_tract_variant&intron_variant	LOW	PTPMT1	16.42
11_16	426	11	47791675	47770123	11:47791675_AT_A	M_LDL_FC_pct	AT	A	0.500305	0.0131623	0.00201457	10.1923	0.0152704	0.00217127	11.6935	0.131684	SuSie	Free Cholesterol to Total Lipids in Medium LDL percentage	%	Relative lipoprotein lipid concentrations	Medium LDL ratios	Percentage	23622	23922	FNBP4 (2680) - ENSG00000109920	FNBP4 (2680) - ENSG00000109920	TRUE	upstream_gene_variant	MODIFIER	FNBP4	0.393	0.886411	inframe_deletion	MODERATE	FNBP4	13.26
11_16	426	11	47791675	47770123	11:47791675_AT_A	M_VLDL_FC_pct	AT	A	0.500305	0.01188	0.00205602	8.12191	0.012838	0.00216634	8.50806	0.210765	SuSie	Free Cholesterol to Total Lipids in Medium VLDL percentage	%	Relative lipoprotein lipid concentrations	Medium VLDL ratios	Percentage	23597	23897	FNBP4 (2680) - ENSG00000109920	FNBP4 (2680) - ENSG00000109920	TRUE	upstream_gene_variant	MODIFIER	FNBP4	0.393	0.886411	inframe_deletion	MODERATE	FNBP4	13.26
11_16	426	11	47811496	47789944	11:47811496_CT_C	LA_pct	CT	C	0.437084	0.0150451	0.0020355	12.8377	0.0169534	0.0021125	14.9934	0.0573856	SuSie	Linoleic Acid to Total Fatty Acids percentage	%	Fatty acids	Fatty acid ratios	Percentage	23456	23756	NUP160 (11857) - ENSG00000030066	NUP160 (2865) - ENSG00000030066	TRUE	intron_variant	MODIFIER	NUP160	9.878	0.959616	inframe_deletion	MODERATE	FNBP4	13.26
11_16	426	11	47886597	47865045	rs531905916	Ala	C	CT	0.469574	0.01779	0.00215142	15.8693	0.0187942	0.00223498	16.3826	0.114625	SuSie	Alanine	mmol/L	Amino acids		Non-derived	23460	23760	NUP160 (16490) - ENSG00000030066	NUP160 (16490) - ENSG00000030066	TRUE	intergenic_variant	MODIFIER	-	1.345	0.815514	inframe_deletion	MODERATE	FNBP4	13.26
11_16	427	11	47959280	47937728	rs775951673	XL_VLDL_CE_pct	CT	C	0.138437	0.0200584	0.00286175	11.6202	0.0199423	0.00301583	10.4223	0.0978732	SuSie	Cholesteryl Esters to Total Lipids in Very Large VLDL percentage	%	Relative lipoprotein lipid concentrations	Very large VLDL ratios	Percentage	23586	23886	PTPRJ (42833) - ENSG00000149177	PTPRJ (42833) - ENSG00000149177	TRUE	intergenic_variant	MODIFIER	-	1.432	0.877587	upstream_gene_variant	MODIFIER	RP11-793I11.1	13.2
11_16	427	11	47959280	47937728	rs775951673	XL_VLDL_C_pct	CT	C	0.138437	0.0194931	0.00286378	11.0008	0.0174981	0.00300005	8.26279	0.101276	SuSie	Cholesterol to Total Lipids in Very Large VLDL percentage	%	Relative lipoprotein lipid concentrations	Very large VLDL ratios	Percentage	23585	23885	PTPRJ (42833) - ENSG00000149177	PTPRJ (42833) - ENSG00000149177	TRUE	intergenic_variant	MODIFIER	-	1.432	0.877587	upstream_gene_variant	MODIFIER	RP11-793I11.1	13.2
11_16	428	11	48526295	48504743	11:48526295_GCA_G	Gly	GCA	G	0.197346	0.0183816	0.00227884	15.1395	0.018493	0.0025395	12.4826	0.0149106	SuSie	Glycine	mmol/L	Amino acids		Non-derived	23462	23762	OR4A47 (14963) - ENSG00000237388	OR4A47 (16026) - ENSG00000237388	TRUE	intergenic_variant	MODIFIER	-	0.42	0.962192	non_coding_transcript_exon_variant	MODIFIER	OR4C4P	15.55
11_16	428	11	48011180	47989628	rs1228044	Total_FA	A	G	0.252447	0.0139374	0.00237521	8.35507	0.0154461	0.00245058	9.53439	0.262451	SuSie	Total Fatty Acids	mmol/L	Fatty acids		Composite	23442	23742	PTPRJ (9067) - ENSG00000149177	PTPRJ (8901) - ENSG00000149177	TRUE	intron_variant	MODIFIER	PTPRJ	0.328	1	intron_variant	MODIFIER	PTPRJ	0.328
11_16	428	11	48096692	48075140	rs1967210	XXL_VLDL_CE_pct	G	T	0.803687	0.0180264	0.00260551	11.3408	0.0188588	0.00267407	11.7545	0.0794377	SuSie	Cholesteryl Esters to Total Lipids in Chylomicrons and Extremely Large VLDL percentage	%	Relative lipoprotein lipid concentrations	Chylomicrons and extremely large VLDL ratios	Percentage	23581	23881	PTPRJ (92978) - ENSG00000149177	PTPRJ (30336) - ENSG00000149177	TRUE	intron_variant	MODIFIER	PTPRJ	0.915	0.802673	intron_variant	MODIFIER	AGBL2	1.025
11_16	428	11	48096692	48075140	rs1967210	XXL_VLDL_TG_pct	G	T	0.803687	-0.0167915	0.00259637	10.001	-0.0178184	0.00267115	10.5936	0.107122	SuSie	Triglycerides to Total Lipids in Chylomicrons and Extremely Large VLDL percentage	%	Relative lipoprotein lipid concentrations	Chylomicrons and extremely large VLDL ratios	Percentage	23583	23883	PTPRJ (92978) - ENSG00000149177	PTPRJ (30336) - ENSG00000149177	TRUE	intron_variant	MODIFIER	PTPRJ	0.915	0.802673	intron_variant	MODIFIER	AGBL2	1.025
11_16	429	11	51277636	54841644	rs181152050	XL_HDL_P	T	C	0.00637484	0.0763163	0.0126975	8.73249	0.0803147	0.0137321	8.30462	0.276527	SuSie	Concentration of Very Large HDL Particles	mmol/L	Lipoprotein subclasses	Very large HDL (average diameter 14.3 nm)	Non-derived	23551	23851	OR4A5 (133742) - ENSG00000221840	OR4A5 (134812) - ENSG00000221840	TRUE	intergenic_variant	MODIFIER	-	5.252	0.865263	intergenic_variant	MODIFIER	-	6.703
11_16	429	11	48738379	48716827	rs75364241	HDL_C	C	A	0.00511286	0.0980057	0.0129124	13.495	0.0935974	0.0140388	10.5828	0.735842	SuSie	HDL Cholesterol	mmol/L	Cholesterol		Composite	23406	23706	OR4A47 (227047) - ENSG00000237388	OR4A47 (228110) - ENSG00000237388	TRUE	intergenic_variant	MODIFIER	-	5.706	1	intergenic_variant	MODIFIER	-	5.706
11_16	429	11	48738379	48716827	rs75364241	HDL_CE	C	A	0.00511286	0.0992784	0.0129769	13.6982	0.0952997	0.0140985	10.8582	0.781938	SuSie	Cholesteryl Esters in HDL	mmol/L	Cholesteryl esters		Composite	23418	23718	OR4A47 (227047) - ENSG00000237388	OR4A47 (228110) - ENSG00000237388	TRUE	intergenic_variant	MODIFIER	-	5.706	1	intergenic_variant	MODIFIER	-	5.706
11_16	429	11	48738379	48716827	rs75364241	HDL_FC	C	A	0.00511286	0.0889665	0.0128064	11.4283	0.0834028	0.013887	8.72	0.385254	SuSie	Free Cholesterol in HDL	mmol/L	Free cholesterol		Composite	23422	23722	OR4A47 (227047) - ENSG00000237388	OR4A47 (228110) - ENSG00000237388	TRUE	intergenic_variant	MODIFIER	-	5.706	1	intergenic_variant	MODIFIER	-	5.706
11_16	429	11	48738379	48716827	rs75364241	HDL_L	C	A	0.00511286	0.0854976	0.013017	10.2929	0.0942706	0.0140263	10.7431	0.620855	SuSie	Total Lipids in HDL	mmol/L	Total lipids		Composite	23426	23726	OR4A47 (227047) - ENSG00000237388	OR4A47 (228110) - ENSG00000237388	TRUE	intergenic_variant	MODIFIER	-	5.706	1	intergenic_variant	MODIFIER	-	5.706
11_16	429	11	48738379	48716827	rs75364241	HDL_PL	C	A	0.00511286	0.0785776	0.0131434	8.6474	0.0869075	0.0140842	9.16676	0.414779	SuSie	Phospholipids in HDL	mmol/L	Phospholipids		Composite	23414	23714	OR4A47 (227047) - ENSG00000237388	OR4A47 (228110) - ENSG00000237388	TRUE	intergenic_variant	MODIFIER	-	5.706	1	intergenic_variant	MODIFIER	-	5.706
11_16	429	11	48738379	48716827	rs75364241	HDL_size	C	A	0.00511286	0.0964589	0.0126597	13.5937	0.0996285	0.0139983	11.9573	0.654314	SuSie	Average Diameter for HDL Particles	nm	Lipoprotein particle sizes		Non-derived	23433	23733	OR4A47 (227047) - ENSG00000237388	OR4A47 (228110) - ENSG00000237388	TRUE	intergenic_variant	MODIFIER	-	5.706	1	intergenic_variant	MODIFIER	-	5.706
11_16	429	11	48738379	48716827	rs75364241	L_HDL_C	C	A	0.00511286	0.103877	0.0126056	15.7659	0.103569	0.0139506	12.9435	0.863621	SuSie	Cholesterol in Large HDL	mmol/L	Lipoprotein subclasses	Large HDL (average diameter 12.1 nm)	Composite	23561	23861	OR4A47 (227047) - ENSG00000237388	OR4A47 (228110) - ENSG00000237388	TRUE	intergenic_variant	MODIFIER	-	5.706	1	intergenic_variant	MODIFIER	-	5.706
11_16	429	11	48738379	48716827	rs75364241	L_HDL_CE	C	A	0.00511286	0.105345	0.0126647	16.0484	0.105375	0.014015	13.2564	0.892294	SuSie	Cholesteryl Esters in Large HDL	mmol/L	Lipoprotein subclasses	Large HDL (average diameter 12.1 nm)	Non-derived	23562	23862	OR4A47 (227047) - ENSG00000237388	OR4A47 (228110) - ENSG00000237388	TRUE	intergenic_variant	MODIFIER	-	5.706	1	intergenic_variant	MODIFIER	-	5.706
11_16	429	11	48738379	48716827	rs75364241	L_HDL_FC	C	A	0.00511286	0.0974995	0.0125743	14.0498	0.0963451	0.0138699	11.4255	0.712011	SuSie	Free Cholesterol in Large HDL	mmol/L	Lipoprotein subclasses	Large HDL (average diameter 12.1 nm)	Non-derived	23563	23863	OR4A47 (227047) - ENSG00000237388	OR4A47 (228110) - ENSG00000237388	TRUE	intergenic_variant	MODIFIER	-	5.706	1	intergenic_variant	MODIFIER	-	5.706
11_16	429	11	48738379	48716827	rs75364241	L_HDL_L	C	A	0.00511286	0.0995149	0.0125541	14.6483	0.097817	0.0138692	11.7556	0.771162	SuSie	Total Lipids in Large HDL	mmol/L	Lipoprotein subclasses	Large HDL (average diameter 12.1 nm)	Composite	23559	23859	OR4A47 (227047) - ENSG00000237388	OR4A47 (228110) - ENSG00000237388	TRUE	intergenic_variant	MODIFIER	-	5.706	1	intergenic_variant	MODIFIER	-	5.706
11_16	429	11	48738379	48716827	rs75364241	L_HDL_P	C	A	0.00511286	0.100831	0.0124859	15.173	0.100357	0.0138257	12.4073	0.762882	SuSie	Concentration of Large HDL Particles	mmol/L	Lipoprotein subclasses	Large HDL (average diameter 12.1 nm)	Non-derived	23558	23858	OR4A47 (227047) - ENSG00000237388	OR4A47 (228110) - ENSG00000237388	TRUE	intergenic_variant	MODIFIER	-	5.706	1	intergenic_variant	MODIFIER	-	5.706
11_16	429	11	48738379	48716827	rs75364241	L_HDL_PL	C	A	0.00511286	0.0975474	0.0125942	14.021	0.0966152	0.0138496	11.517	0.715935	SuSie	Phospholipids in Large HDL	mmol/L	Lipoprotein subclasses	Large HDL (average diameter 12.1 nm)	Non-derived	23560	23860	OR4A47 (227047) - ENSG00000237388	OR4A47 (228110) - ENSG00000237388	TRUE	intergenic_variant	MODIFIER	-	5.706	1	intergenic_variant	MODIFIER	-	5.706
11_16	429	11	48738379	48716827	rs75364241	L_HDL_TG_pct	C	A	0.00511286	-0.0953886	0.0137767	11.3572	-0.0947088	0.014832	9.76681	0.840853	SuSie	Triglycerides to Total Lipids in Large HDL percentage	%	Relative lipoprotein lipid concentrations	Large HDL ratios	Percentage	23638	23938	OR4A47 (227047) - ENSG00000237388	OR4A47 (228110) - ENSG00000237388	TRUE	intergenic_variant	MODIFIER	-	5.706	1	intergenic_variant	MODIFIER	-	5.706
11_16	429	11	48738379	48716827	rs75364241	L_VLDL_FC_pct	C	A	0.00511286	-0.0937555	0.0149769	9.41463	-0.104192	0.0155424	10.6916	0.769268	SuSie	Free Cholesterol to Total Lipids in Large VLDL percentage	%	Relative lipoprotein lipid concentrations	Large VLDL ratios	Percentage	23592	23892	OR4A47 (227047) - ENSG00000237388	OR4A47 (228110) - ENSG00000237388	TRUE	intergenic_variant	MODIFIER	-	5.706	1	intergenic_variant	MODIFIER	-	5.706
11_16	429	11	48738379	48716827	rs75364241	L_VLDL_PL_pct	C	A	0.00511286	-0.105945	0.0144572	12.632	-0.124099	0.0152539	15.3859	0.986126	SuSie	Phospholipids to Total Lipids in Large VLDL percentage	%	Relative lipoprotein lipid concentrations	Large VLDL ratios	Percentage	23589	23889	OR4A47 (227047) - ENSG00000237388	OR4A47 (228110) - ENSG00000237388	TRUE	intergenic_variant	MODIFIER	-	5.706	1	intergenic_variant	MODIFIER	-	5.706
11_16	429	11	48738379	48716827	rs75364241	L_VLDL_TG_pct	C	A	0.00511286	0.0820341	0.0149771	7.36469	0.0896934	0.0155331	8.1118	0.715027	SuSie	Triglycerides to Total Lipids in Large VLDL percentage	%	Relative lipoprotein lipid concentrations	Large VLDL ratios	Percentage	23593	23893	OR4A47 (227047) - ENSG00000237388	OR4A47 (228110) - ENSG00000237388	TRUE	intergenic_variant	MODIFIER	-	5.706	1	intergenic_variant	MODIFIER	-	5.706
11_16	429	11	48738379	48716827	rs75364241	M_HDL_C	C	A	0.00511286	0.0831692	0.0134887	9.15419	0.0931459	0.0143811	10.0283	0.531723	SuSie	Cholesterol in Medium HDL	mmol/L	Lipoprotein subclasses	Medium HDL (average diameter 10.9 nm)	Composite	23568	23868	OR4A47 (227047) - ENSG00000237388	OR4A47 (228110) - ENSG00000237388	TRUE	intergenic_variant	MODIFIER	-	5.706	1	intergenic_variant	MODIFIER	-	5.706
11_16	429	11	48738379	48716827	rs75364241	M_HDL_CE	C	A	0.00511286	0.0828539	0.0135742	8.98466	0.0933523	0.0144531	9.97671	0.546325	SuSie	Cholesteryl Esters in Medium HDL	mmol/L	Lipoprotein subclasses	Medium HDL (average diameter 10.9 nm)	Non-derived	23569	23869	OR4A47 (227047) - ENSG00000237388	OR4A47 (228110) - ENSG00000237388	TRUE	intergenic_variant	MODIFIER	-	5.706	1	intergenic_variant	MODIFIER	-	5.706
11_16	429	11	48738379	48716827	rs75364241	M_HDL_C_pct	C	A	0.00511286	0.0990075	0.0139952	11.8236	0.108485	0.0150126	12.3032	0.769184	SuSie	Cholesterol to Total Lipids in Medium HDL percentage	%	Relative lipoprotein lipid concentrations	Medium HDL ratios	Percentage	23640	23940	OR4A47 (227047) - ENSG00000237388	OR4A47 (228110) - ENSG00000237388	TRUE	intergenic_variant	MODIFIER	-	5.706	1	intergenic_variant	MODIFIER	-	5.706
11_16	429	11	48738379	48716827	rs75364241	M_HDL_FC	C	A	0.00511286	0.0814936	0.0132445	9.11905	0.089215	0.0141686	9.51661	0.498919	SuSie	Free Cholesterol in Medium HDL	mmol/L	Lipoprotein subclasses	Medium HDL (average diameter 10.9 nm)	Non-derived	23570	23870	OR4A47 (227047) - ENSG00000237388	OR4A47 (228110) - ENSG00000237388	TRUE	intergenic_variant	MODIFIER	-	5.706	1	intergenic_variant	MODIFIER	-	5.706
11_16	429	11	48738379	48716827	rs75364241	M_HDL_FC_pct	C	A	0.00511286	0.0960159	0.0128694	13.0654	0.0877314	0.0139986	9.43413	0.501415	SuSie	Free Cholesterol to Total Lipids in Medium HDL percentage	%	Relative lipoprotein lipid concentrations	Medium HDL ratios	Percentage	23642	23942	OR4A47 (227047) - ENSG00000237388	OR4A47 (228110) - ENSG00000237388	TRUE	intergenic_variant	MODIFIER	-	5.706	1	intergenic_variant	MODIFIER	-	5.706
11_16	429	11	48738379	48716827	rs75364241	M_HDL_TG_pct	C	A	0.00511286	-0.0931661	0.0141039	10.4026	-0.10408	0.0151135	11.2425	0.716435	SuSie	Triglycerides to Total Lipids in Medium HDL percentage	%	Relative lipoprotein lipid concentrations	Medium HDL ratios	Percentage	23643	23943	OR4A47 (227047) - ENSG00000237388	OR4A47 (228110) - ENSG00000237388	TRUE	intergenic_variant	MODIFIER	-	5.706	1	intergenic_variant	MODIFIER	-	5.706
11_16	429	11	48738379	48716827	rs75364241	XL_HDL_C	C	A	0.00511286	0.0896619	0.0132093	10.9436	0.0865301	0.0143378	8.79862	0.464683	SuSie	Cholesterol in Very Large HDL	mmol/L	Lipoprotein subclasses	Very large HDL (average diameter 14.3 nm)	Composite	23554	23854	OR4A47 (227047) - ENSG00000237388	OR4A47 (228110) - ENSG00000237388	TRUE	intergenic_variant	MODIFIER	-	5.706	1	intergenic_variant	MODIFIER	-	5.706
11_16	429	11	48738379	48716827	rs75364241	XL_HDL_CE	C	A	0.00511286	0.0937758	0.013071	12.1386	0.0886913	0.01425	9.31409	0.6245	SuSie	Cholesteryl Esters in Very Large HDL	mmol/L	Lipoprotein subclasses	Very large HDL (average diameter 14.3 nm)	Non-derived	23555	23855	OR4A47 (227047) - ENSG00000237388	OR4A47 (228110) - ENSG00000237388	TRUE	intergenic_variant	MODIFIER	-	5.706	1	intergenic_variant	MODIFIER	-	5.706
11_16	429	11	48738379	48716827	rs75364241	XL_HDL_FC_pct	C	A	0.00511286	-0.0914935	0.0126908	12.2504	-0.0885559	0.0138533	9.78658	0.523739	SuSie	Free Cholesterol to Total Lipids in Very Large HDL percentage	%	Relative lipoprotein lipid concentrations	Very large HDL ratios	Percentage	23632	23932	OR4A47 (227047) - ENSG00000237388	OR4A47 (228110) - ENSG00000237388	TRUE	intergenic_variant	MODIFIER	-	5.706	1	intergenic_variant	MODIFIER	-	5.706
11_16	429	11	48738379	48716827	rs75364241	XL_HDL_L	C	A	0.00511286	0.0859151	0.0131179	10.2384	0.0842337	0.0142553	8.46269	0.393142	SuSie	Total Lipids in Very Large HDL	mmol/L	Lipoprotein subclasses	Very large HDL (average diameter 14.3 nm)	Composite	23552	23852	OR4A47 (227047) - ENSG00000237388	OR4A47 (228110) - ENSG00000237388	TRUE	intergenic_variant	MODIFIER	-	5.706	1	intergenic_variant	MODIFIER	-	5.706
11_16	429	11	48738379	48716827	rs75364241	XL_HDL_PL	C	A	0.00511286	0.0841632	0.0130607	9.93424	0.0837405	0.0142133	8.41739	0.384256	SuSie	Phospholipids in Very Large HDL	mmol/L	Lipoprotein subclasses	Very large HDL (average diameter 14.3 nm)	Non-derived	23553	23853	OR4A47 (227047) - ENSG00000237388	OR4A47 (228110) - ENSG00000237388	TRUE	intergenic_variant	MODIFIER	-	5.706	1	intergenic_variant	MODIFIER	-	5.706
11_16	430	11	49188297	49166745	rs2299648	XXL_VLDL_C_pct	T	C	0.623582	0.0131498	0.00216316	8.91741	0.014042	0.00222823	9.53115	0.0399377	SuSie	Cholesterol to Total Lipids in Chylomicrons and Extremely Large VLDL percentage	%	Relative lipoprotein lipid concentrations	Chylomicrons and extremely large VLDL ratios	Percentage	23580	23880	FOLH1 (20110) - ENSG00000086205	FOLH1 (9215) - ENSG00000086205	TRUE	intron_variant	MODIFIER	FOLH1	5.987	0.986712	splice_polypyrimidine_tract_variant&intron_variant	LOW	FOLH1	0.384
11_16	430	11	49245440	49223888	rs603223	L_VLDL_C_pct	A	T	0.323316	-0.0147389	0.00218225	10.8421	-0.0150951	0.00226867	10.5435	0.0434596	SuSie	Cholesterol to Total Lipids in Large VLDL percentage	%	Relative lipoprotein lipid concentrations	Large VLDL ratios	Percentage	23590	23890	FOLH1 (15218) - ENSG00000086205	FOLH1 (15218) - ENSG00000086205	TRUE	intergenic_variant	MODIFIER	-	8.333	0.881272	upstream_gene_variant	MODIFIER	CTD-2026G22.1	1.312
11_16	431	11	50773997	50814826	rs4980462	Omega_6_by_Omega_3	G	A	0.315479	0.014652	0.00217684	10.7729	0.0161888	0.00223669	12.3404	0.171926	SuSie	Omega-6 Fatty Acids to Omega-3 Fatty Acids ratio	ratio	Fatty acids	Fatty acid ratios	Ratio	23459	23759	OR4A5 (637381) - ENSG00000221840	OR4A5 (638451) - ENSG00000221840	TRUE	intergenic_variant	MODIFIER	-	0.941	0.849028	downstream_gene_variant	MODIFIER	OR4A6P	0.702
11_17	432	11	54956685	55189209	rs10431115	Cholines	A	C	0.149209	0.0225333	0.00282337	14.8382	0.0228374	0.00292781	14.2078	0.127706	SuSie	Total Cholines	mmol/L	Other lipids		Non-derived	23436	23736	TRIM48 (72973) - ENSG00000150244	TRIM48 (72973) - ENSG00000150244	TRUE	intergenic_variant	MODIFIER	-	7.726	0.888108	missense_variant	MODERATE	OR5D13	16.14
11_17	432	11	54956685	55189209	rs10431115	Omega_6	A	C	0.149209	0.0183482	0.00296755	9.20126	0.0180009	0.00303572	8.51749	0.097896	SuSie	Omega-6 Fatty Acids	mmol/L	Fatty acids		Non-derived	23445	23745	TRIM48 (72973) - ENSG00000150244	TRIM48 (72973) - ENSG00000150244	TRUE	intergenic_variant	MODIFIER	-	7.726	0.888108	missense_variant	MODERATE	OR5D13	16.14
11_17	432	11	54956685	55189209	rs10431115	S_HDL_FC	A	C	0.149209	0.0178045	0.00293356	8.89111	0.0173318	0.00303495	7.94858	0.0315416	SuSie	Free Cholesterol in Small HDL	mmol/L	Lipoprotein subclasses	Small HDL (average diameter 8.7 nm)	Non-derived	23577	23877	TRIM48 (72973) - ENSG00000150244	TRIM48 (72973) - ENSG00000150244	TRUE	intergenic_variant	MODIFIER	-	7.726	0.888108	missense_variant	MODERATE	OR5D13	16.14
11_17	432	11	54956685	55189209	rs10431115	Sphingomyelins	A	C	0.149209	0.0205002	0.00283893	12.2877	0.021615	0.00292774	12.809	0.0979612	SuSie	Sphingomyelins	mmol/L	Other lipids		Non-derived	23438	23738	TRIM48 (72973) - ENSG00000150244	TRIM48 (72973) - ENSG00000150244	TRUE	intergenic_variant	MODIFIER	-	7.726	0.888108	missense_variant	MODERATE	OR5D13	16.14
11_17	432	11	54956685	55189209	rs10431115	Total_PL	A	C	0.149209	0.0202273	0.00289101	11.5813	0.0207719	0.00297227	11.5558	0.101324	SuSie	Total Phospholipids in Lipoprotein Particles	mmol/L	Phospholipids		Composite	23411	23711	TRIM48 (72973) - ENSG00000150244	TRIM48 (72973) - ENSG00000150244	TRUE	intergenic_variant	MODIFIER	-	7.726	0.888108	missense_variant	MODERATE	OR5D13	16.14
11_17	432	11	54796787	55029311	rs111514504	HDL_C	C	T	0.112556	0.0366338	0.00282836	37.6421	0.0340682	0.00308806	27.5695	0.622789	SuSie	HDL Cholesterol	mmol/L	Cholesterol		Composite	23406	23706	TRIM48 (232871) - ENSG00000150244	TRIM48 (232871) - ENSG00000150244	TRUE	intergenic_variant	MODIFIER	-	6.337	0.809771	intron_variant	MODIFIER	TRIM48	2.899
11_17	432	11	54796787	55029311	rs111514504	HDL_CE	C	T	0.112556	0.0373714	0.00284247	38.7548	0.0345887	0.00310161	28.1502	0.675115	SuSie	Cholesteryl Esters in HDL	mmol/L	Cholesteryl esters		Composite	23418	23718	TRIM48 (232871) - ENSG00000150244	TRIM48 (232871) - ENSG00000150244	TRUE	intergenic_variant	MODIFIER	-	6.337	0.809771	intron_variant	MODIFIER	TRIM48	2.899
11_17	432	11	54796787	55029311	rs111514504	HDL_size	C	T	0.112556	0.0301499	0.00277299	26.8083	0.0314022	0.00306141	23.9573	0.653033	SuSie	Average Diameter for HDL Particles	nm	Lipoprotein particle sizes		Non-derived	23433	23733	TRIM48 (232871) - ENSG00000150244	TRIM48 (232871) - ENSG00000150244	TRUE	intergenic_variant	MODIFIER	-	6.337	0.809771	intron_variant	MODIFIER	TRIM48	2.899
11_17	432	11	54796787	55029311	rs111514504	L_HDL_C	C	T	0.112556	0.0355679	0.00276114	37.2431	0.0360629	0.00305185	31.4901	0.866393	SuSie	Cholesterol in Large HDL	mmol/L	Lipoprotein subclasses	Large HDL (average diameter 12.1 nm)	Composite	23561	23861	TRIM48 (232871) - ENSG00000150244	TRIM48 (232871) - ENSG00000150244	TRUE	intergenic_variant	MODIFIER	-	6.337	0.809771	intron_variant	MODIFIER	TRIM48	2.899
11_17	432	11	54796787	55029311	rs111514504	L_HDL_CE	C	T	0.112556	0.0363395	0.00277408	38.4804	0.0367529	0.00306621	32.3729	0.897627	SuSie	Cholesteryl Esters in Large HDL	mmol/L	Lipoprotein subclasses	Large HDL (average diameter 12.1 nm)	Non-derived	23562	23862	TRIM48 (232871) - ENSG00000150244	TRIM48 (232871) - ENSG00000150244	TRUE	intergenic_variant	MODIFIER	-	6.337	0.809771	intron_variant	MODIFIER	TRIM48	2.899
11_17	432	11	54796787	55029311	rs111514504	L_HDL_P	C	T	0.112556	0.034554	0.00273492	35.8651	0.0351023	0.00302483	30.4044	0.704943	SuSie	Concentration of Large HDL Particles	mmol/L	Lipoprotein subclasses	Large HDL (average diameter 12.1 nm)	Non-derived	23558	23858	TRIM48 (232871) - ENSG00000150244	TRIM48 (232871) - ENSG00000150244	TRUE	intergenic_variant	MODIFIER	-	6.337	0.809771	intron_variant	MODIFIER	TRIM48	2.899
11_17	432	11	54796787	55029311	rs111514504	L_HDL_TG_pct	C	T	0.112556	-0.0330401	0.00301766	27.1723	-0.0340037	0.00324247	25.0006	0.838997	SuSie	Triglycerides to Total Lipids in Large HDL percentage	%	Relative lipoprotein lipid concentrations	Large HDL ratios	Percentage	23638	23938	TRIM48 (232871) - ENSG00000150244	TRIM48 (232871) - ENSG00000150244	TRUE	intergenic_variant	MODIFIER	-	6.337	0.809771	intron_variant	MODIFIER	TRIM48	2.899
11_17	432	11	54796787	55029311	rs111514504	M_HDL_C	C	T	0.112556	0.0325686	0.00295459	27.529	0.0325343	0.00314671	24.3262	0.15973	SuSie	Cholesterol in Medium HDL	mmol/L	Lipoprotein subclasses	Medium HDL (average diameter 10.9 nm)	Composite	23568	23868	TRIM48 (232871) - ENSG00000150244	TRIM48 (232871) - ENSG00000150244	TRUE	intergenic_variant	MODIFIER	-	6.337	0.809771	intron_variant	MODIFIER	TRIM48	2.899
11_17	432	11	54796787	55029311	rs111514504	M_HDL_CE	C	T	0.112556	0.0326881	0.00297331	27.3882	0.0325621	0.00316269	24.1298	0.237865	SuSie	Cholesteryl Esters in Medium HDL	mmol/L	Lipoprotein subclasses	Medium HDL (average diameter 10.9 nm)	Non-derived	23569	23869	TRIM48 (232871) - ENSG00000150244	TRIM48 (232871) - ENSG00000150244	TRUE	intergenic_variant	MODIFIER	-	6.337	0.809771	intron_variant	MODIFIER	TRIM48	2.899
11_17	432	11	54796787	55029311	rs111514504	M_HDL_CE_pct	C	T	0.112556	0.0284441	0.00314286	18.8463	0.0281605	0.00333575	16.5046	0.603108	SuSie	Cholesteryl Esters to Total Lipids in Medium HDL percentage	%	Relative lipoprotein lipid concentrations	Medium HDL ratios	Percentage	23641	23941	TRIM48 (232871) - ENSG00000150244	TRIM48 (232871) - ENSG00000150244	TRUE	intergenic_variant	MODIFIER	-	6.337	0.809771	intron_variant	MODIFIER	TRIM48	2.899
11_17	432	11	54796787	55029311	rs111514504	M_HDL_PL_pct	C	T	0.112556	-0.0327143	0.00306358	25.8914	-0.0330955	0.00327582	23.2682	0.741518	SuSie	Phospholipids to Total Lipids in Medium HDL percentage	%	Relative lipoprotein lipid concentrations	Medium HDL ratios	Percentage	23639	23939	TRIM48 (232871) - ENSG00000150244	TRIM48 (232871) - ENSG00000150244	TRUE	intergenic_variant	MODIFIER	-	6.337	0.809771	intron_variant	MODIFIER	TRIM48	2.899
11_17	432	11	54796787	55029311	rs111514504	XL_HDL_C	C	T	0.112556	0.0289069	0.00289337	22.7764	0.0298707	0.00313458	20.7987	0.612279	SuSie	Cholesterol in Very Large HDL	mmol/L	Lipoprotein subclasses	Very large HDL (average diameter 14.3 nm)	Composite	23554	23854	TRIM48 (232871) - ENSG00000150244	TRIM48 (232871) - ENSG00000150244	TRUE	intergenic_variant	MODIFIER	-	6.337	0.809771	intron_variant	MODIFIER	TRIM48	2.899
11_17	432	11	54796787	55029311	rs111514504	XL_HDL_CE	C	T	0.112556	0.031123	0.00286309	26.7973	0.0319427	0.00311568	23.9341	0.775129	SuSie	Cholesteryl Esters in Very Large HDL	mmol/L	Lipoprotein subclasses	Very large HDL (average diameter 14.3 nm)	Non-derived	23555	23855	TRIM48 (232871) - ENSG00000150244	TRIM48 (232871) - ENSG00000150244	TRUE	intergenic_variant	MODIFIER	-	6.337	0.809771	intron_variant	MODIFIER	TRIM48	2.899
11_17	432	11	54796787	55029311	rs111514504	XL_HDL_L	C	T	0.112556	0.0271828	0.00287337	20.5125	0.0281007	0.00311735	18.7012	0.318216	SuSie	Total Lipids in Very Large HDL	mmol/L	Lipoprotein subclasses	Very large HDL (average diameter 14.3 nm)	Composite	23552	23852	TRIM48 (232871) - ENSG00000150244	TRIM48 (232871) - ENSG00000150244	TRUE	intergenic_variant	MODIFIER	-	6.337	0.809771	intron_variant	MODIFIER	TRIM48	2.899
11_17	432	11	54796787	55029311	rs111514504	XL_HDL_P	C	T	0.112556	0.027617	0.00289787	20.8039	0.0273957	0.0031447	17.5224	0.398006	SuSie	Concentration of Very Large HDL Particles	mmol/L	Lipoprotein subclasses	Very large HDL (average diameter 14.3 nm)	Non-derived	23551	23851	TRIM48 (232871) - ENSG00000150244	TRIM48 (232871) - ENSG00000150244	TRUE	intergenic_variant	MODIFIER	-	6.337	0.809771	intron_variant	MODIFIER	TRIM48	2.899
11_17	432	11	54796787	55029311	rs111514504	XL_HDL_PL	C	T	0.112556	0.0260948	0.00286082	19.1299	0.0263866	0.00310697	16.6936	0.181739	SuSie	Phospholipids in Very Large HDL	mmol/L	Lipoprotein subclasses	Very large HDL (average diameter 14.3 nm)	Non-derived	23553	23853	TRIM48 (232871) - ENSG00000150244	TRIM48 (232871) - ENSG00000150244	TRUE	intergenic_variant	MODIFIER	-	6.337	0.809771	intron_variant	MODIFIER	TRIM48	2.899
11_17	432	11	56478951	56711475	rs111517495	IDL_CE_pct	C	T	0.116882	0.0194076	0.00306336	9.6258	0.0197767	0.00323843	8.99275	0.0443836	SuSie	Cholesteryl Esters to Total Lipids in IDL percentage	%	Relative lipoprotein lipid concentrations	IDL ratios	Percentage	23611	23911	OR9G1 (10170) - ENSG00000174914	OR9G1 (11087) - ENSG00000174914	TRUE	intergenic_variant	MODIFIER	-	0.628	0.85417	synonymous_variant	LOW	OR9G1	0.568
11_17	432	11	54938842	55171366	rs11227435	HDL_P	G	C	0.132981	0.0286185	0.00278887	23.9794	0.0287131	0.00293686	21.8466	0.0475512	SuSie	Concentration of HDL Particles	mmol/L	Lipoprotein particle concentrations		Composite	23430	23730	TRIM48 (90816) - ENSG00000150244	TRIM48 (90816) - ENSG00000150244	TRUE	intergenic_variant	MODIFIER	-	0.688	0.934111	missense_variant	MODERATE	OR5D13	16.14
11_17	432	11	54938842	55171366	rs11227435	M_HDL_FC	G	C	0.132981	0.0290711	0.00267467	26.7908	0.0294938	0.00285731	24.2496	0.068542	SuSie	Free Cholesterol in Medium HDL	mmol/L	Lipoprotein subclasses	Medium HDL (average diameter 10.9 nm)	Non-derived	23570	23870	TRIM48 (90816) - ENSG00000150244	TRIM48 (90816) - ENSG00000150244	TRUE	intergenic_variant	MODIFIER	-	0.688	0.934111	missense_variant	MODERATE	OR5D13	16.14
11_17	432	11	54938842	55171366	rs11227435	M_HDL_L	G	C	0.132981	0.0259796	0.00275369	20.4057	0.025999	0.00291541	18.3211	0.0588119	SuSie	Total Lipids in Medium HDL	mmol/L	Lipoprotein subclasses	Medium HDL (average diameter 10.9 nm)	Composite	23566	23866	TRIM48 (90816) - ENSG00000150244	TRIM48 (90816) - ENSG00000150244	TRUE	intergenic_variant	MODIFIER	-	0.688	0.934111	missense_variant	MODERATE	OR5D13	16.14
11_17	432	11	54938842	55171366	rs11227435	M_HDL_PL	G	C	0.132981	0.0236021	0.0027815	16.6675	0.0236129	0.00293415	15.0724	0.0488609	SuSie	Phospholipids in Medium HDL	mmol/L	Lipoprotein subclasses	Medium HDL (average diameter 10.9 nm)	Non-derived	23567	23867	TRIM48 (90816) - ENSG00000150244	TRIM48 (90816) - ENSG00000150244	TRUE	intergenic_variant	MODIFIER	-	0.688	0.934111	missense_variant	MODERATE	OR5D13	16.14
11_17	432	11	54846440	55078964	rs11228871	HDL_L	A	C	0.132618	0.0300003	0.00263198	29.3707	0.0306105	0.00283215	26.4986	0.0817686	SuSie	Total Lipids in HDL	mmol/L	Total lipids		Composite	23426	23726	TRIM48 (183218) - ENSG00000150244	TRIM48 (183218) - ENSG00000150244	TRUE	intergenic_variant	MODIFIER	-	7.132	0.937467	missense_variant	MODERATE	OR5D13	16.14
11_17	432	11	55378872	55611396	rs11230391	XL_HDL_TG_pct	G	A	0.184589	-0.0207901	0.00267505	14.1116	-0.0214119	0.00286112	13.1405	0.158001	SuSie	Triglycerides to Total Lipids in Very Large HDL percentage	%	Relative lipoprotein lipid concentrations	Very large HDL ratios	Percentage	23633	23933	OR4C11 (6998) - ENSG00000172188	OR4C11 (6998) - ENSG00000172188	TRUE	intergenic_variant	MODIFIER	-	0.07	0.840038	non_coding_transcript_exon_variant	MODIFIER	OR4P1P	0.292
11_17	432	11	55379170	55611694	rs11230399	L_HDL_CE_pct	C	T	0.184674	0.030499	0.00272715	28.3086	0.032116	0.00291682	27.4653	0.200725	SuSie	Cholesteryl Esters to Total Lipids in Large HDL percentage	%	Relative lipoprotein lipid concentrations	Large HDL ratios	Percentage	23636	23936	OR4C11 (7296) - ENSG00000172188	OR4C11 (7296) - ENSG00000172188	TRUE	intergenic_variant	MODIFIER	-	0.571	0.839862	non_coding_transcript_exon_variant	MODIFIER	OR4P1P	0.292
11_17	432	11	55379170	55611694	rs11230399	S_HDL_C_pct	C	T	0.184674	0.0180352	0.00283027	9.72986	0.0195876	0.00299795	10.1922	0.118988	SuSie	Cholesterol to Total Lipids in Small HDL percentage	%	Relative lipoprotein lipid concentrations	Small HDL ratios	Percentage	23645	23945	OR4C11 (7296) - ENSG00000172188	OR4C11 (7296) - ENSG00000172188	TRUE	intergenic_variant	MODIFIER	-	0.571	0.839862	non_coding_transcript_exon_variant	MODIFIER	OR4P1P	0.292
11_17	432	11	54959856	55192380	rs113230849	Phosphatidylc	A	C	0.151314	0.0221523	0.00280064	14.5884	0.0222665	0.00292197	13.5961	0.0867384	SuSie	Phosphatidylcholines	mmol/L	Other lipids		Non-derived	23437	23737	TRIM48 (69802) - ENSG00000150244	TRIM48 (69802) - ENSG00000150244	TRUE	intergenic_variant	MODIFIER	-	7.221	0.884461	missense_variant	MODERATE	OR5D13	16.14
11_17	432	11	54959856	55192380	rs113230849	Phosphoglyc	A	C	0.151314	0.0209065	0.0028365	12.7697	0.021064	0.00294416	12.0751	0.106214	SuSie	Phosphoglycerides	mmol/L	Other lipids		Non-derived	23434	23734	TRIM48 (69802) - ENSG00000150244	TRIM48 (69802) - ENSG00000150244	TRUE	intergenic_variant	MODIFIER	-	7.221	0.884461	missense_variant	MODERATE	OR5D13	16.14
11_17	432	11	54959856	55192380	rs113230849	S_HDL_FC_pct	A	C	0.151314	0.0184857	0.00279708	10.4122	0.0174185	0.00301308	8.12885	0.078684	SuSie	Free Cholesterol to Total Lipids in Small HDL percentage	%	Relative lipoprotein lipid concentrations	Small HDL ratios	Percentage	23647	23947	TRIM48 (69802) - ENSG00000150244	TRIM48 (69802) - ENSG00000150244	TRUE	intergenic_variant	MODIFIER	-	7.221	0.884461	missense_variant	MODERATE	OR5D13	16.14
11_17	432	11	54959856	55192380	rs113230849	XL_HDL_FC_pct	A	C	0.151314	-0.0293451	0.00253391	30.2885	-0.0304028	0.00276327	27.426	0.0439364	SuSie	Free Cholesterol to Total Lipids in Very Large HDL percentage	%	Relative lipoprotein lipid concentrations	Very large HDL ratios	Percentage	23632	23932	TRIM48 (69802) - ENSG00000150244	TRIM48 (69802) - ENSG00000150244	TRUE	intergenic_variant	MODIFIER	-	7.221	0.884461	missense_variant	MODERATE	OR5D13	16.14
11_17	432	11	55351007	55583531	rs11525445	Gly	C	T	0.190961	0.0169342	0.00230006	12.7436	0.0160218	0.00256314	9.38871	0.877993	SuSie	Glycine	mmol/L	Amino acids		Non-derived	23462	23762	OR4C16 (10471) - ENSG00000181935	OR4C16 (11403) - ENSG00000181935	TRUE	intergenic_variant	MODIFIER	-	1.734	0.827938	missense_variant	MODERATE	OR5T2	3.807
11_17	432	11	56201709	56434233	rs140628616	HDL_FC	AAT	A	0.165839	0.0294266	0.00251572	30.8796	0.0299885	0.00272155	27.5052	0.0866514	SuSie	Free Cholesterol in HDL	mmol/L	Free cholesterol		Composite	23422	23722	OR5R1 (16001) - ENSG00000174942	OR5R1 (16001) - ENSG00000174942	TRUE	intergenic_variant	MODIFIER	-	3.933	1	intergenic_variant	MODIFIER	-	3.933
11_17	432	11	56201709	56434233	rs140628616	L_HDL_FC	AAT	A	0.165839	0.0298739	0.00247014	32.9444	0.0307699	0.00271737	28.9938	0.764573	SuSie	Free Cholesterol in Large HDL	mmol/L	Lipoprotein subclasses	Large HDL (average diameter 12.1 nm)	Non-derived	23563	23863	OR5R1 (16001) - ENSG00000174942	OR5R1 (16001) - ENSG00000174942	TRUE	intergenic_variant	MODIFIER	-	3.933	1	intergenic_variant	MODIFIER	-	3.933
11_17	432	11	56201709	56434233	rs140628616	L_HDL_FC_pct	AAT	A	0.165839	0.017739	0.00270874	10.2366	0.0192891	0.00286636	10.7683	0.0911975	SuSie	Free Cholesterol to Total Lipids in Large HDL percentage	%	Relative lipoprotein lipid concentrations	Large HDL ratios	Percentage	23637	23937	OR5R1 (16001) - ENSG00000174942	OR5R1 (16001) - ENSG00000174942	TRUE	intergenic_variant	MODIFIER	-	3.933	1	intergenic_variant	MODIFIER	-	3.933
11_17	432	11	56201709	56434233	rs140628616	L_HDL_L	AAT	A	0.165839	0.0305129	0.00246617	34.4344	0.0312565	0.00271775	29.8797	0.837328	SuSie	Total Lipids in Large HDL	mmol/L	Lipoprotein subclasses	Large HDL (average diameter 12.1 nm)	Composite	23559	23859	OR5R1 (16001) - ENSG00000174942	OR5R1 (16001) - ENSG00000174942	TRUE	intergenic_variant	MODIFIER	-	3.933	1	intergenic_variant	MODIFIER	-	3.933
11_17	432	11	56201709	56434233	rs140628616	L_HDL_PL	AAT	A	0.165839	0.0294196	0.00247405	31.8815	0.0299942	0.00271381	27.6671	0.865511	SuSie	Phospholipids in Large HDL	mmol/L	Lipoprotein subclasses	Large HDL (average diameter 12.1 nm)	Non-derived	23560	23860	OR5R1 (16001) - ENSG00000174942	OR5R1 (16001) - ENSG00000174942	TRUE	intergenic_variant	MODIFIER	-	3.933	1	intergenic_variant	MODIFIER	-	3.933
11_17	432	11	56201709	56434233	rs140628616	L_VLDL_PL_pct	AAT	A	0.165839	-0.0268978	0.00284002	20.5571	-0.0266124	0.00299098	18.2419	0.958482	SuSie	Phospholipids to Total Lipids in Large VLDL percentage	%	Relative lipoprotein lipid concentrations	Large VLDL ratios	Percentage	23589	23889	OR5R1 (16001) - ENSG00000174942	OR5R1 (16001) - ENSG00000174942	TRUE	intergenic_variant	MODIFIER	-	3.933	1	intergenic_variant	MODIFIER	-	3.933
11_17	432	11	56201709	56434233	rs140628616	M_HDL_C_pct	AAT	A	0.165839	0.0306928	0.00274926	28.2135	0.0318757	0.00294688	26.539	0.946416	SuSie	Cholesterol to Total Lipids in Medium HDL percentage	%	Relative lipoprotein lipid concentrations	Medium HDL ratios	Percentage	23640	23940	OR5R1 (16001) - ENSG00000174942	OR5R1 (16001) - ENSG00000174942	TRUE	intergenic_variant	MODIFIER	-	3.933	1	intergenic_variant	MODIFIER	-	3.933
11_17	432	11	56201709	56434233	rs140628616	M_HDL_FC_pct	AAT	A	0.165839	0.0306722	0.00252811	33.1483	0.0317884	0.00273953	30.3986	0.932487	SuSie	Free Cholesterol to Total Lipids in Medium HDL percentage	%	Relative lipoprotein lipid concentrations	Medium HDL ratios	Percentage	23642	23942	OR5R1 (16001) - ENSG00000174942	OR5R1 (16001) - ENSG00000174942	TRUE	intergenic_variant	MODIFIER	-	3.933	1	intergenic_variant	MODIFIER	-	3.933
11_17	432	11	56201709	56434233	rs140628616	M_HDL_TG_pct	AAT	A	0.165839	-0.0291053	0.00277062	25.0864	-0.029721	0.00296512	22.9178	0.997673	SuSie	Triglycerides to Total Lipids in Medium HDL percentage	%	Relative lipoprotein lipid concentrations	Medium HDL ratios	Percentage	23643	23943	OR5R1 (16001) - ENSG00000174942	OR5R1 (16001) - ENSG00000174942	TRUE	intergenic_variant	MODIFIER	-	3.933	1	intergenic_variant	MODIFIER	-	3.933
11_17	432	11	56201709	56434233	rs140628616	S_HDL_TG	AAT	A	0.165839	-0.0212766	0.00280804	13.4515	-0.0223	0.00298892	13.0651	0.940953	SuSie	Triglycerides in Small HDL	mmol/L	Lipoprotein subclasses	Small HDL (average diameter 8.7 nm)	Non-derived	23578	23878	OR5R1 (16001) - ENSG00000174942	OR5R1 (16001) - ENSG00000174942	TRUE	intergenic_variant	MODIFIER	-	3.933	1	intergenic_variant	MODIFIER	-	3.933
11_17	432	11	56201709	56434233	rs140628616	S_HDL_TG_pct	AAT	A	0.165839	-0.0275132	0.00274272	22.9547	-0.0281159	0.00294012	20.9389	0.992165	SuSie	Triglycerides to Total Lipids in Small HDL percentage	%	Relative lipoprotein lipid concentrations	Small HDL ratios	Percentage	23648	23948	OR5R1 (16001) - ENSG00000174942	OR5R1 (16001) - ENSG00000174942	TRUE	intergenic_variant	MODIFIER	-	3.933	1	intergenic_variant	MODIFIER	-	3.933
11_17	432	11	56201709	56434233	rs140628616	TG_by_PG	AAT	A	0.165839	-0.0208094	0.00271613	13.7354	-0.0210814	0.00288689	12.5481	0.992234	SuSie	Triglycerides to Phosphoglycerides ratio	ratio	Other lipids		Ratio	23435	23735	OR5R1 (16001) - ENSG00000174942	OR5R1 (16001) - ENSG00000174942	TRUE	intergenic_variant	MODIFIER	-	3.933	1	intergenic_variant	MODIFIER	-	3.933
11_17	432	11	56201709	56434233	rs140628616	XL_HDL_PL_pct	AAT	A	0.165839	0.0175387	0.00261092	10.7329	0.018009	0.00280048	9.89559	0.0363907	SuSie	Phospholipids to Total Lipids in Very Large HDL percentage	%	Relative lipoprotein lipid concentrations	Very large HDL ratios	Percentage	23629	23929	OR5R1 (16001) - ENSG00000174942	OR5R1 (16001) - ENSG00000174942	TRUE	intergenic_variant	MODIFIER	-	3.933	1	intergenic_variant	MODIFIER	-	3.933
11_17	432	11	56201709	56434233	rs140628616	XS_VLDL_PL_pct	AAT	A	0.165839	-0.0223935	0.00285735	14.3364	-0.0224098	0.00297723	13.284	0.789911	SuSie	Phospholipids to Total Lipids in Very Small VLDL percentage	%	Relative lipoprotein lipid concentrations	Very small VLDL ratios	Percentage	23604	23904	OR5R1 (16001) - ENSG00000174942	OR5R1 (16001) - ENSG00000174942	TRUE	intergenic_variant	MODIFIER	-	3.933	1	intergenic_variant	MODIFIER	-	3.933
11_17	432	11	54847028	55079552	rs1608408	Albumin	T	C	0.831135	-0.0175066	0.00275231	9.6971	-0.0162884	0.00282989	8.06416	0.174859	SuSie	Albumin	g/l	Fluid balance		Non-derived	23479	23779	TRIM48 (182630) - ENSG00000150244	TRIM48 (182630) - ENSG00000150244	TRUE	intergenic_variant	MODIFIER	-	7.483	0.994123	intergenic_variant	MODIFIER	-	7.406
11_17	432	11	55387999	55620523	rs181762035	L_HDL_C_pct	G	T	0.185335	0.0298408	0.00265662	28.5498	0.0306672	0.00286308	26.0418	0.20782	SuSie	Cholesterol to Total Lipids in Large HDL percentage	%	Relative lipoprotein lipid concentrations	Large HDL ratios	Percentage	23635	23935	OR4C11 (16125) - ENSG00000172188	OR4C11 (16125) - ENSG00000172188	TRUE	intergenic_variant	MODIFIER	-	0.327	0.827754	non_coding_transcript_exon_variant	MODIFIER	OR4P1P	0.292
11_17	432	11	55387999	55620523	rs181762035	L_HDL_PL_pct	G	T	0.185335	-0.0238936	0.00278288	17.0452	-0.023468	0.00292191	15.0162	0.218356	SuSie	Phospholipids to Total Lipids in Large HDL percentage	%	Relative lipoprotein lipid concentrations	Large HDL ratios	Percentage	23634	23934	OR4C11 (16125) - ENSG00000172188	OR4C11 (16125) - ENSG00000172188	TRUE	intergenic_variant	MODIFIER	-	0.327	0.827754	non_coding_transcript_exon_variant	MODIFIER	OR4P1P	0.292
11_17	432	11	54703205	54935729	rs201755550	XL_HDL_CE_pct	A	G	0.301597	0.0222519	0.00274042	15.331	0.0224441	0.00285505	14.4186	0.38524	SuSie	Cholesteryl Esters to Total Lipids in Very Large HDL percentage	%	Relative lipoprotein lipid concentrations	Very large HDL ratios	Percentage	23631	23931	TRIM48 (326453) - ENSG00000150244	TRIM48 (326453) - ENSG00000150244	TRUE	intergenic_variant	MODIFIER	-	7.472	0.891172	intergenic_variant	MODIFIER	-	7.114
11_17	432	11	54890121	55122645	rs2704170	Ala	G	A	0.772568	-0.0176134	0.00261602	10.7791	-0.0173835	0.00271774	9.79767	0.343103	SuSie	Alanine	mmol/L	Amino acids		Non-derived	23460	23760	TRIM48 (139537) - ENSG00000150244	TRIM48 (139537) - ENSG00000150244	TRUE	intergenic_variant	MODIFIER	-	6.473	0.806849	intergenic_variant	MODIFIER	-	7.406
11_17	432	11	54804993	55037517	rs28872512	L_LDL_CE_pct	G	A	0.133782	0.0185303	0.00305581	8.8768	0.0178768	0.00313803	7.91311	0.0377603	SuSie	Cholesteryl Esters to Total Lipids in Large LDL percentage	%	Relative lipoprotein lipid concentrations	Large LDL ratios	Percentage	23616	23916	TRIM48 (224665) - ENSG00000150244	TRIM48 (224665) - ENSG00000150244	TRUE	intergenic_variant	MODIFIER	-	6.53	0.942643	missense_variant	MODERATE	OR5D13	16.14
11_17	432	11	54904055	55136579	rs3961034	Total_P	A	G	0.133052	0.0280168	0.00281903	22.5479	0.0282269	0.00294882	20.9784	0.0523774	SuSie	Total Concentration of Lipoprotein Particles	mmol/L	Lipoprotein particle concentrations		Composite	23427	23727	TRIM48 (125603) - ENSG00000150244	TRIM48 (125603) - ENSG00000150244	TRUE	intergenic_variant	MODIFIER	-	4.775	0.935907	missense_variant	MODERATE	OR5D13	16.14
11_17	432	11	55300427	55532951	rs533966293	M_LDL_FC_pct	C	T	0.0762097	0.0270488	0.00408501	10.449	0.0264589	0.00437476	8.83355	0.373463	SuSie	Free Cholesterol to Total Lipids in Medium LDL percentage	%	Relative lipoprotein lipid concentrations	Medium LDL ratios	Percentage	23622	23922	OR4C15 (21356) - ENSG00000181939	OR4C15 (21356) - ENSG00000181939	TRUE	upstream_gene_variant	MODIFIER	OR4C14P	0.877	1	upstream_gene_variant	MODIFIER	OR4C14P	0.877
11_17	432	11	54718604	54951128	rs58035956	S_HDL_C	T	A	0.243991	0.0178421	0.00290808	9.07071	0.0164851	0.00301679	7.33294	0.0684839	SuSie	Cholesterol in Small HDL	mmol/L	Lipoprotein subclasses	Small HDL (average diameter 8.7 nm)	Composite	23575	23875	TRIM48 (311054) - ENSG00000150244	TRIM48 (311054) - ENSG00000150244	TRUE	intergenic_variant	MODIFIER	-	3.876	0.854001	intergenic_variant	MODIFIER	-	7.114
11_17	432	11	54867854	55100378	rs74966104	L_VLDL_FC_pct	A	G	0.112084	-0.0274642	0.00328561	16.1987	-0.0272625	0.00340871	14.8966	0.610467	SuSie	Free Cholesterol to Total Lipids in Large VLDL percentage	%	Relative lipoprotein lipid concentrations	Large VLDL ratios	Percentage	23592	23892	TRIM48 (161804) - ENSG00000150244	TRIM48 (161804) - ENSG00000150244	TRUE	intergenic_variant	MODIFIER	-	7.35	0.823184	intron_variant&non_coding_transcript_variant	MODIFIER	RP11-72M10.4	0.369
11_17	432	11	54695707	54928232	rs77860212	IDL_C_pct	T	A	0.277363	0.0183998	0.00265391	11.3854	0.0179394	0.00282696	9.65474	0.500764	SuSie	Cholesterol to Total Lipids in IDL percentage	%	Relative lipoprotein lipid concentrations	IDL ratios	Percentage	23610	23910	TRIM48 (333951) - ENSG00000150244	TRIM48 (333951) - ENSG00000150244	TRUE	intergenic_variant	MODIFIER	-	7.114	1	intergenic_variant	MODIFIER	-	7.114
11_17	432	11	54695707	54928232	rs77860212	IDL_TG_pct	T	A	0.277363	-0.0187842	0.002621	12.1148	-0.0185218	0.00279785	10.4442	0.48748	SuSie	Triglycerides to Total Lipids in IDL percentage	%	Relative lipoprotein lipid concentrations	IDL ratios	Percentage	23613	23913	TRIM48 (333951) - ENSG00000150244	TRIM48 (333951) - ENSG00000150244	TRUE	intergenic_variant	MODIFIER	-	7.114	1	intergenic_variant	MODIFIER	-	7.114
11_17	432	11	54695707	54928232	rs77860212	L_LDL_C_pct	T	A	0.277363	0.0227549	0.00269041	16.5647	0.0222285	0.00281606	14.5308	0.379073	SuSie	Cholesterol to Total Lipids in Large LDL percentage	%	Relative lipoprotein lipid concentrations	Large LDL ratios	Percentage	23615	23915	TRIM48 (333951) - ENSG00000150244	TRIM48 (333951) - ENSG00000150244	TRUE	intergenic_variant	MODIFIER	-	7.114	1	intergenic_variant	MODIFIER	-	7.114
11_17	432	11	54695707	54928232	rs77860212	L_LDL_TG_pct	T	A	0.277363	-0.0190523	0.00266107	12.0921	-0.0183116	0.00282446	10.0463	0.537337	SuSie	Triglycerides to Total Lipids in Large LDL percentage	%	Relative lipoprotein lipid concentrations	Large LDL ratios	Percentage	23618	23918	TRIM48 (333951) - ENSG00000150244	TRIM48 (333951) - ENSG00000150244	TRUE	intergenic_variant	MODIFIER	-	7.114	1	intergenic_variant	MODIFIER	-	7.114
11_17	432	11	54695707	54928232	rs77860212	S_VLDL_PL_pct	T	A	0.277363	0.0173623	0.00263852	10.3284	0.0177423	0.00278145	9.74795	0.426854	SuSie	Phospholipids to Total Lipids in Small VLDL percentage	%	Relative lipoprotein lipid concentrations	Small VLDL ratios	Percentage	23599	23899	TRIM48 (333951) - ENSG00000150244	TRIM48 (333951) - ENSG00000150244	TRUE	intergenic_variant	MODIFIER	-	7.114	1	intergenic_variant	MODIFIER	-	7.114
11_17	432	11	54695707	54928232	rs77860212	Total_C	T	A	0.277363	0.0177436	0.00276105	9.88385	0.018651	0.00282884	10.3655	0.116715	SuSie	Total Cholesterol	mmol/L	Cholesterol		Composite	23400	23700	TRIM48 (333951) - ENSG00000150244	TRIM48 (333951) - ENSG00000150244	TRUE	intergenic_variant	MODIFIER	-	7.114	1	intergenic_variant	MODIFIER	-	7.114
11_17	432	11	54695707	54928232	rs77860212	Total_CE	T	A	0.277363	0.0188936	0.00274616	11.223	0.0198032	0.00281648	11.688	0.138082	SuSie	Total Esterified Cholesterol	mmol/L	Cholesteryl esters		Composite	23415	23715	TRIM48 (333951) - ENSG00000150244	TRIM48 (333951) - ENSG00000150244	TRUE	intergenic_variant	MODIFIER	-	7.114	1	intergenic_variant	MODIFIER	-	7.114
11_17	433	11	54794727	55027251	rs1608400	Creatinine	T	C	0.85301	-0.0161242	0.00247648	10.1268	-0.0191279	0.00258239	12.8882	0.0998769	SuSie	Creatinine	mmol/L	Fluid balance		Non-derived	23478	23778	TRIM48 (234931) - ENSG00000150244	TRIM48 (234931) - ENSG00000150244	TRUE	intergenic_variant	MODIFIER	-	7.546	1	intergenic_variant	MODIFIER	-	7.546
11_17	434	11	56187037	56419561	11:56187037_CATATACAT_C	LA_pct	CATATACAT	C	0.0334486	-0.0351808	0.00561798	9.42064	-0.0323763	0.0057328	7.78824	0.143829	SuSie	Linoleic Acid to Total Fatty Acids percentage	%	Fatty acids	Fatty acid ratios	Percentage	23456	23756	OR5R1 (1329) - ENSG00000174942	OR5R1 (1329) - ENSG00000174942	TRUE	upstream_gene_variant	MODIFIER	OR5R1	1.135	0.843802	non_coding_transcript_exon_variant	MODIFIER	TRIM51HP	0.84
11_17	434	11	55950893	56183417	rs75441375	HDL_C	A	G	0.0310099	-0.0332962	0.00519189	9.84595	-0.031269	0.00567351	7.44835	0.0659793	SuSie	HDL Cholesterol	mmol/L	Cholesterol		Composite	23406	23706	OR5J2 (5861) - ENSG00000174957	OR5J2 (6799) - ENSG00000174957	TRUE	downstream_gene_variant	MODIFIER	OR8V1P	8.361	0.86209	non_coding_transcript_exon_variant	MODIFIER	TRIM51HP	0.84
11_17	434	11	55950893	56183417	rs75441375	HDL_CE	A	G	0.0310099	-0.0339025	0.0052178	10.0879	-0.0317885	0.0056984	7.61484	0.054464	SuSie	Cholesteryl Esters in HDL	mmol/L	Cholesteryl esters		Composite	23418	23718	OR5J2 (5861) - ENSG00000174957	OR5J2 (6799) - ENSG00000174957	TRUE	downstream_gene_variant	MODIFIER	OR8V1P	8.361	0.86209	non_coding_transcript_exon_variant	MODIFIER	TRIM51HP	0.84
11_17	435	11	54793407	55025931	rs536330577	HDL_C	C	A	0.129742	-0.0185254	0.00292916	9.59498	-0.0178245	0.00319813	7.60221	0.874629	SuSie	HDL Cholesterol	mmol/L	Cholesterol		Composite	23406	23706	TRIM48 (236251) - ENSG00000150244	TRIM48 (236251) - ENSG00000150244	TRUE	intergenic_variant	MODIFIER	-	5.486	1	intergenic_variant	MODIFIER	-	5.486
11_17	435	11	54793407	55025931	rs536330577	HDL_CE	C	A	0.129742	-0.0190164	0.00294377	9.97969	-0.0182829	0.00321216	7.90029	0.837202	SuSie	Cholesteryl Esters in HDL	mmol/L	Cholesteryl esters		Composite	23418	23718	TRIM48 (236251) - ENSG00000150244	TRIM48 (236251) - ENSG00000150244	TRUE	intergenic_variant	MODIFIER	-	5.486	1	intergenic_variant	MODIFIER	-	5.486
11_17	436	11	54884660	55117184	rs4433586	XXL_VLDL_CE_pct	T	C	0.546214	0.0124449	0.00210532	8.46894	0.0126666	0.00216171	8.33302	0.0396836	SuSie	Cholesteryl Esters to Total Lipids in Chylomicrons and Extremely Large VLDL percentage	%	Relative lipoprotein lipid concentrations	Chylomicrons and extremely large VLDL ratios	Percentage	23581	23881	TRIM48 (144998) - ENSG00000150244	TRIM48 (144998) - ENSG00000150244	TRUE	intergenic_variant	MODIFIER	-	7.78	0.967947	intergenic_variant	MODIFIER	-	6.322
11_17	437	11	55233404	55465928	11:55233404_TA_T	Omega_6_pct	TA	T	0.0513569	-0.0278849	0.00448039	9.31394	-0.0275552	0.00466698	8.45048	0.292085	SuSie	Omega-6 Fatty Acids to Total Fatty Acids percentage	%	Fatty acids	Fatty acid ratios	Percentage	23452	23752	OR4C15 (88379) - ENSG00000181939	OR4C15 (88379) - ENSG00000181939	TRUE	upstream_gene_variant	MODIFIER	OR4A13P	0.509	1	upstream_gene_variant	MODIFIER	OR4A13P	0.509
11_17	437	11	55216865	55449389	rs77377156	GlycA	T	C	0.0520259	0.0323208	0.00459168	11.713	0.0313484	0.00482218	10.0972	0.134877	SuSie	Glycoprotein Acetyls	mmol/L	Inflammation		Non-derived	23480	23780	OR4A15 (80471) - ENSG00000181958	OR4A15 (81505) - ENSG00000181958	TRUE	downstream_gene_variant	MODIFIER	OR4A17P	0.661	0.982751	upstream_gene_variant	MODIFIER	OR4A13P	0.509
11_17	437	11	55216865	55449389	rs77377156	XL_VLDL_CE_pct	T	C	0.0520259	-0.02501	0.00442304	7.80601	-0.0304059	0.00464469	10.2291	0.241943	SuSie	Cholesteryl Esters to Total Lipids in Very Large VLDL percentage	%	Relative lipoprotein lipid concentrations	Very large VLDL ratios	Percentage	23586	23886	OR4A15 (80471) - ENSG00000181958	OR4A15 (81505) - ENSG00000181958	TRUE	downstream_gene_variant	MODIFIER	OR4A17P	0.661	0.982751	upstream_gene_variant	MODIFIER	OR4A13P	0.509
11_17	438	11	54973974	55206498	rs192407735	HDL_size	G	T	0.00640468	0.0756524	0.0122827	9.13616	0.0872647	0.013561	9.90785	0.551691	SuSie	Average Diameter for HDL Particles	nm	Lipoprotein particle sizes		Non-derived	23433	23733	TRIM48 (55684) - ENSG00000150244	TRIM48 (55684) - ENSG00000150244	TRUE	intergenic_variant	MODIFIER	-	5.611	0.964681	intergenic_variant	MODIFIER	-	6.368
11_17	438	11	54973974	55206498	rs192407735	L_HDL_C	G	T	0.00640468	0.0812695	0.0122302	10.5182	0.0916728	0.0135085	10.9386	0.502175	SuSie	Cholesterol in Large HDL	mmol/L	Lipoprotein subclasses	Large HDL (average diameter 12.1 nm)	Composite	23561	23861	TRIM48 (55684) - ENSG00000150244	TRIM48 (55684) - ENSG00000150244	TRUE	intergenic_variant	MODIFIER	-	5.611	0.964681	intergenic_variant	MODIFIER	-	6.368
11_17	438	11	54973974	55206498	rs192407735	L_HDL_CE	G	T	0.00640468	0.0818792	0.0122876	10.5731	0.0928171	0.0135721	11.0971	0.51787	SuSie	Cholesteryl Esters in Large HDL	mmol/L	Lipoprotein subclasses	Large HDL (average diameter 12.1 nm)	Non-derived	23562	23862	TRIM48 (55684) - ENSG00000150244	TRIM48 (55684) - ENSG00000150244	TRUE	intergenic_variant	MODIFIER	-	5.611	0.964681	intergenic_variant	MODIFIER	-	6.368
11_17	438	11	54973974	55206498	rs192407735	L_HDL_CE_pct	G	T	0.00640468	0.0773898	0.0135525	7.94791	0.085035	0.0144954	8.35085	0.553208	SuSie	Cholesteryl Esters to Total Lipids in Large HDL percentage	%	Relative lipoprotein lipid concentrations	Large HDL ratios	Percentage	23636	23936	TRIM48 (55684) - ENSG00000150244	TRIM48 (55684) - ENSG00000150244	TRUE	intergenic_variant	MODIFIER	-	5.611	0.964681	intergenic_variant	MODIFIER	-	6.368
11_17	438	11	54973974	55206498	rs192407735	L_HDL_C_pct	G	T	0.00640468	0.080351	0.0133004	8.8155	0.0870355	0.0143146	8.92032	0.504254	SuSie	Cholesterol to Total Lipids in Large HDL percentage	%	Relative lipoprotein lipid concentrations	Large HDL ratios	Percentage	23635	23935	TRIM48 (55684) - ENSG00000150244	TRIM48 (55684) - ENSG00000150244	TRUE	intergenic_variant	MODIFIER	-	5.611	0.964681	intergenic_variant	MODIFIER	-	6.368
11_17	438	11	54973974	55206498	rs192407735	L_HDL_P	G	T	0.00640468	0.0790505	0.0121141	10.1689	0.0897346	0.0133889	10.6869	0.497874	SuSie	Concentration of Large HDL Particles	mmol/L	Lipoprotein subclasses	Large HDL (average diameter 12.1 nm)	Non-derived	23558	23858	TRIM48 (55684) - ENSG00000150244	TRIM48 (55684) - ENSG00000150244	TRUE	intergenic_variant	MODIFIER	-	5.611	0.964681	intergenic_variant	MODIFIER	-	6.368
11_17	438	11	54973974	55206498	rs192407735	L_HDL_TG_pct	G	T	0.00640468	-0.0784631	0.0133665	8.36109	-0.0817999	0.0143631	7.90885	0.652938	SuSie	Triglycerides to Total Lipids in Large HDL percentage	%	Relative lipoprotein lipid concentrations	Large HDL ratios	Percentage	23638	23938	TRIM48 (55684) - ENSG00000150244	TRIM48 (55684) - ENSG00000150244	TRUE	intergenic_variant	MODIFIER	-	5.611	0.964681	intergenic_variant	MODIFIER	-	6.368
11_17	438	11	54973974	55206498	rs192407735	M_HDL_C_pct	G	T	0.00640468	0.0776054	0.0135785	7.96061	0.0820479	0.0145554	7.76147	0.615007	SuSie	Cholesterol to Total Lipids in Medium HDL percentage	%	Relative lipoprotein lipid concentrations	Medium HDL ratios	Percentage	23640	23940	TRIM48 (55684) - ENSG00000150244	TRIM48 (55684) - ENSG00000150244	TRUE	intergenic_variant	MODIFIER	-	5.611	0.964681	intergenic_variant	MODIFIER	-	6.368
11_17	438	11	54973974	55206498	rs192407735	M_HDL_PL_pct	G	T	0.00640468	-0.0780025	0.0135699	8.04483	-0.0805327	0.0144877	7.56549	0.517447	SuSie	Phospholipids to Total Lipids in Medium HDL percentage	%	Relative lipoprotein lipid concentrations	Medium HDL ratios	Percentage	23639	23939	TRIM48 (55684) - ENSG00000150244	TRIM48 (55684) - ENSG00000150244	TRUE	intergenic_variant	MODIFIER	-	5.611	0.964681	intergenic_variant	MODIFIER	-	6.368
11_17	438	11	54973974	55206498	rs192407735	XL_HDL_FC_pct	G	T	0.00640468	-0.0713358	0.0123129	8.16178	-0.0833586	0.0134282	9.26919	0.387807	SuSie	Free Cholesterol to Total Lipids in Very Large HDL percentage	%	Relative lipoprotein lipid concentrations	Very large HDL ratios	Percentage	23632	23932	TRIM48 (55684) - ENSG00000150244	TRIM48 (55684) - ENSG00000150244	TRUE	intergenic_variant	MODIFIER	-	5.611	0.964681	intergenic_variant	MODIFIER	-	6.368
11_17	438	11	54883134	55115658	rs532900519	XL_HDL_C	G	A	0.00641492	0.0754375	0.0127141	8.52763	0.0816545	0.013765	8.5237	0.318078	SuSie	Cholesterol in Very Large HDL	mmol/L	Lipoprotein subclasses	Very large HDL (average diameter 14.3 nm)	Composite	23554	23854	TRIM48 (146524) - ENSG00000150244	TRIM48 (146524) - ENSG00000150244	TRUE	intergenic_variant	MODIFIER	-	6.715	0.984874	intergenic_variant	MODIFIER	-	6.368
11_17	438	11	54883134	55115658	rs532900519	XL_HDL_CE	G	A	0.00641492	0.0771712	0.012581	9.06688	0.0842044	0.0136814	9.12316	0.320661	SuSie	Cholesteryl Esters in Very Large HDL	mmol/L	Lipoprotein subclasses	Very large HDL (average diameter 14.3 nm)	Non-derived	23555	23855	TRIM48 (146524) - ENSG00000150244	TRIM48 (146524) - ENSG00000150244	TRUE	intergenic_variant	MODIFIER	-	6.715	0.984874	intergenic_variant	MODIFIER	-	6.368
11_17	438	11	54883134	55115658	rs532900519	XL_HDL_L	G	A	0.00641492	0.0716676	0.0126262	7.86081	0.0790904	0.0136888	8.12062	0.294313	SuSie	Total Lipids in Very Large HDL	mmol/L	Lipoprotein subclasses	Very large HDL (average diameter 14.3 nm)	Composite	23552	23852	TRIM48 (146524) - ENSG00000150244	TRIM48 (146524) - ENSG00000150244	TRUE	intergenic_variant	MODIFIER	-	6.715	0.984874	intergenic_variant	MODIFIER	-	6.368
11_17	438	11	54883134	55115658	rs532900519	XL_HDL_P	G	A	0.00641492	0.0718919	0.0127338	7.78394	0.081848	0.0137572	8.56991	0.310627	SuSie	Concentration of Very Large HDL Particles	mmol/L	Lipoprotein subclasses	Very large HDL (average diameter 14.3 nm)	Non-derived	23551	23851	TRIM48 (146524) - ENSG00000150244	TRIM48 (146524) - ENSG00000150244	TRUE	intergenic_variant	MODIFIER	-	6.715	0.984874	intergenic_variant	MODIFIER	-	6.368
11_17	439	11	56703157	56935682	rs188595936	M_HDL_PL_pct	G	C	0.0154877	-0.0452482	0.00803257	7.752	-0.0484294	0.00858696	7.76884	0.316934	SuSie	Phospholipids to Total Lipids in Medium HDL percentage	%	Relative lipoprotein lipid concentrations	Medium HDL ratios	Percentage	23639	23939	OR5AK2 (53190) - ENSG00000181273	OR5AK2 (53190) - ENSG00000181273	FALSE	intergenic_variant	MODIFIER	-	0.013	0.887456	upstream_gene_variant	MODIFIER	OR5BQ1P	5.407
11_17	439	11	55579924	55812448	rs199917722	M_LDL_FC_pct	C	T	0.0140736	0.0490296	0.0085829	7.95332	0.0520759	0.00917819	7.85485	0.113048	SuSie	Free Cholesterol to Total Lipids in Medium LDL percentage	%	Relative lipoprotein lipid concentrations	Medium LDL ratios	Percentage	23622	23922	OR5L1 (28) - ENSG00000186117	OR5L1 (1070) - ENSG00000186117	FALSE	3_prime_UTR_variant	MODIFIER	OR5L1	0.112	1	3_prime_UTR_variant	MODIFIER	OR5L1	0.112
11_17	440	11	56468981	56701505	rs72919670	Glucose	A	G	0.130485	-0.0189622	0.00308929	9.0781	-0.0181785	0.00313609	8.16919	0.055905	SuSie	Glucose	mmol/L	Glycolysis related metabolites		Non-derived	23470	23770	OR9G1 (200) - ENSG00000174914	OR9G1 (1117) - ENSG00000174914	TRUE	downstream_gene_variant	MODIFIER	OR9G1	0.202	0.807187	missense_variant	MODERATE	OR5T2	0.023
11_17	441	11	56964224	57196750	rs10896581	XL_HDL_FC	G	A	0.121622	-0.0165561	0.00289418	7.97377	-0.0161556	0.00308375	6.79166	0.110454	SuSie	Free Cholesterol in Very Large HDL	mmol/L	Lipoprotein subclasses	Very large HDL (average diameter 14.3 nm)	Non-derived	23556	23856	LRRC55 (5033) - ENSG00000183908	LRRC55 (15003) - ENSG00000183908	TRUE	intergenic_variant	MODIFIER	-	13.41	0.995567	missense_variant	MODERATE	LRRC55	22.8
11_17	441	11	56991687	57224213	rs10896594	L_HDL_PL_pct	A	G	0.124017	0.0195163	0.00301778	10.0005	0.018468	0.00316852	8.25232	0.0904328	SuSie	Phospholipids to Total Lipids in Large HDL percentage	%	Relative lipoprotein lipid concentrations	Large HDL ratios	Percentage	23634	23934	APLNR (9364) - ENSG00000134817	APLNR (12988) - ENSG00000134817	TRUE	intergenic_variant	MODIFIER	-	2.546	0.965978	missense_variant	MODERATE	LRRC55	22.8
11_17	441	11	57085213	57317739	rs10896604	IDL_C_pct	G	A	0.116977	-0.0218669	0.00304489	12.1615	-0.0203742	0.0032434	9.47477	0.16715	SuSie	Cholesterol to Total Lipids in IDL percentage	%	Relative lipoprotein lipid concentrations	IDL ratios	Percentage	23610	23910	TNKS1BP1 (7213) - ENSG00000149115	TNKS1BP1 (4458) - ENSG00000149115	TRUE	intron_variant	MODIFIER	TNKS1BP1	8.619	0.80934	missense_variant	MODERATE	TNKS1BP1	16.68
11_17	441	11	57085213	57317739	rs10896604	IDL_TG_pct	G	A	0.116977	0.0224866	0.00300714	13.1214	0.0208143	0.00321	10.0492	0.180243	SuSie	Triglycerides to Total Lipids in IDL percentage	%	Relative lipoprotein lipid concentrations	IDL ratios	Percentage	23613	23913	TNKS1BP1 (7213) - ENSG00000149115	TNKS1BP1 (4458) - ENSG00000149115	TRUE	intron_variant	MODIFIER	TNKS1BP1	8.619	0.80934	missense_variant	MODERATE	TNKS1BP1	16.68
11_17	441	11	57085213	57317739	rs10896604	L_LDL_C_pct	G	A	0.116977	-0.0205444	0.00308677	10.5496	-0.0184096	0.0032309	7.91606	0.163995	SuSie	Cholesterol to Total Lipids in Large LDL percentage	%	Relative lipoprotein lipid concentrations	Large LDL ratios	Percentage	23615	23915	TNKS1BP1 (7213) - ENSG00000149115	TNKS1BP1 (4458) - ENSG00000149115	TRUE	intron_variant	MODIFIER	TNKS1BP1	8.619	0.80934	missense_variant	MODERATE	TNKS1BP1	16.68
11_17	441	11	57085213	57317739	rs10896604	L_LDL_FC_pct	G	A	0.116977	-0.0240933	0.00298188	15.1883	-0.0234867	0.00318014	12.8175	0.161438	SuSie	Free Cholesterol to Total Lipids in Large LDL percentage	%	Relative lipoprotein lipid concentrations	Large LDL ratios	Percentage	23617	23917	TNKS1BP1 (7213) - ENSG00000149115	TNKS1BP1 (4458) - ENSG00000149115	TRUE	intron_variant	MODIFIER	TNKS1BP1	8.619	0.80934	missense_variant	MODERATE	TNKS1BP1	16.68
11_17	441	11	57085213	57317739	rs10896604	L_LDL_TG_pct	G	A	0.116977	0.0205357	0.00305312	10.7589	0.0187149	0.00324054	8.1141	0.142356	SuSie	Triglycerides to Total Lipids in Large LDL percentage	%	Relative lipoprotein lipid concentrations	Large LDL ratios	Percentage	23618	23918	TNKS1BP1 (7213) - ENSG00000149115	TNKS1BP1 (4458) - ENSG00000149115	TRUE	intron_variant	MODIFIER	TNKS1BP1	8.619	0.80934	missense_variant	MODERATE	TNKS1BP1	16.68
11_17	441	11	57085213	57317739	rs10896604	MUFA_pct	G	A	0.116977	0.0229222	0.00306329	13.1383	0.0211622	0.00319611	10.4478	0.191237	SuSie	Monounsaturated Fatty Acids to Total Fatty Acids percentage	%	Fatty acids	Fatty acid ratios	Percentage	23454	23754	TNKS1BP1 (7213) - ENSG00000149115	TNKS1BP1 (4458) - ENSG00000149115	TRUE	intron_variant	MODIFIER	TNKS1BP1	8.619	0.80934	missense_variant	MODERATE	TNKS1BP1	16.68
11_17	441	11	57085213	57317739	rs10896604	M_LDL_FC_pct	G	A	0.116977	-0.0228199	0.00299581	13.5865	-0.0197124	0.00320786	9.09676	0.167415	SuSie	Free Cholesterol to Total Lipids in Medium LDL percentage	%	Relative lipoprotein lipid concentrations	Medium LDL ratios	Percentage	23622	23922	TNKS1BP1 (7213) - ENSG00000149115	TNKS1BP1 (4458) - ENSG00000149115	TRUE	intron_variant	MODIFIER	TNKS1BP1	8.619	0.80934	missense_variant	MODERATE	TNKS1BP1	16.68
11_17	441	11	57085213	57317739	rs10896604	S_LDL_FC_pct	G	A	0.116977	-0.0205916	0.00303341	10.9451	-0.0193242	0.0032347	8.63519	0.145101	SuSie	Free Cholesterol to Total Lipids in Small LDL percentage	%	Relative lipoprotein lipid concentrations	Small LDL ratios	Percentage	23627	23927	TNKS1BP1 (7213) - ENSG00000149115	TNKS1BP1 (4458) - ENSG00000149115	TRUE	intron_variant	MODIFIER	TNKS1BP1	8.619	0.80934	missense_variant	MODERATE	TNKS1BP1	16.68
11_17	441	11	57085213	57317739	rs10896604	S_LDL_TG_pct	G	A	0.116977	0.0211719	0.00302692	11.5749	0.0202157	0.00322683	9.42777	0.131525	SuSie	Triglycerides to Total Lipids in Small LDL percentage	%	Relative lipoprotein lipid concentrations	Small LDL ratios	Percentage	23628	23928	TNKS1BP1 (7213) - ENSG00000149115	TNKS1BP1 (4458) - ENSG00000149115	TRUE	intron_variant	MODIFIER	TNKS1BP1	8.619	0.80934	missense_variant	MODERATE	TNKS1BP1	16.68
11_17	441	11	57085213	57317739	rs10896604	S_VLDL_FC_pct	G	A	0.116977	-0.0228528	0.00302442	13.3816	-0.0224176	0.00318274	11.7263	0.193	SuSie	Free Cholesterol to Total Lipids in Small VLDL percentage	%	Relative lipoprotein lipid concentrations	Small VLDL ratios	Percentage	23602	23902	TNKS1BP1 (7213) - ENSG00000149115	TNKS1BP1 (4458) - ENSG00000149115	TRUE	intron_variant	MODIFIER	TNKS1BP1	8.619	0.80934	missense_variant	MODERATE	TNKS1BP1	16.68
11_17	441	11	57085213	57317739	rs10896604	S_VLDL_PL_pct	G	A	0.116977	-0.0220187	0.00302724	12.4557	-0.0205569	0.00319119	9.92731	0.163659	SuSie	Phospholipids to Total Lipids in Small VLDL percentage	%	Relative lipoprotein lipid concentrations	Small VLDL ratios	Percentage	23599	23899	TNKS1BP1 (7213) - ENSG00000149115	TNKS1BP1 (4458) - ENSG00000149115	TRUE	intron_variant	MODIFIER	TNKS1BP1	8.619	0.80934	missense_variant	MODERATE	TNKS1BP1	16.68
11_17	441	11	57085213	57317739	rs10896604	XL_HDL_C	G	A	0.116977	-0.0198951	0.00282498	11.7241	-0.0186833	0.00305894	8.99515	0.126862	SuSie	Cholesterol in Very Large HDL	mmol/L	Lipoprotein subclasses	Very large HDL (average diameter 14.3 nm)	Composite	23554	23854	TNKS1BP1 (7213) - ENSG00000149115	TNKS1BP1 (4458) - ENSG00000149115	TRUE	intron_variant	MODIFIER	TNKS1BP1	8.619	0.80934	missense_variant	MODERATE	TNKS1BP1	16.68
11_17	441	11	57085213	57317739	rs10896604	XL_VLDL_CE_pct	G	A	0.116977	-0.0190944	0.00304072	9.46913	-0.0192264	0.0031928	8.76292	0.0860556	SuSie	Cholesteryl Esters to Total Lipids in Very Large VLDL percentage	%	Relative lipoprotein lipid concentrations	Very large VLDL ratios	Percentage	23586	23886	TNKS1BP1 (7213) - ENSG00000149115	TNKS1BP1 (4458) - ENSG00000149115	TRUE	intron_variant	MODIFIER	TNKS1BP1	8.619	0.80934	missense_variant	MODERATE	TNKS1BP1	16.68
11_17	441	11	57085213	57317739	rs10896604	XL_VLDL_C_pct	G	A	0.116977	-0.0193021	0.00304288	9.64824	-0.0184036	0.00318488	8.12235	0.0802255	SuSie	Cholesterol to Total Lipids in Very Large VLDL percentage	%	Relative lipoprotein lipid concentrations	Very large VLDL ratios	Percentage	23585	23885	TNKS1BP1 (7213) - ENSG00000149115	TNKS1BP1 (4458) - ENSG00000149115	TRUE	intron_variant	MODIFIER	TNKS1BP1	8.619	0.80934	missense_variant	MODERATE	TNKS1BP1	16.68
11_17	441	11	57085213	57317739	rs10896604	XS_VLDL_CE_pct	G	A	0.116977	-0.0230338	0.00296808	14.0726	-0.022462	0.00314518	12.0347	0.193761	SuSie	Cholesteryl Esters to Total Lipids in Very Small VLDL percentage	%	Relative lipoprotein lipid concentrations	Very small VLDL ratios	Percentage	23606	23906	TNKS1BP1 (7213) - ENSG00000149115	TNKS1BP1 (4458) - ENSG00000149115	TRUE	intron_variant	MODIFIER	TNKS1BP1	8.619	0.80934	missense_variant	MODERATE	TNKS1BP1	16.68
11_17	441	11	57085213	57317739	rs10896604	XS_VLDL_C_pct	G	A	0.116977	-0.0227991	0.00299254	13.5912	-0.0222233	0.00316307	11.6715	0.189301	SuSie	Cholesterol to Total Lipids in Very Small VLDL percentage	%	Relative lipoprotein lipid concentrations	Very small VLDL ratios	Percentage	23605	23905	TNKS1BP1 (7213) - ENSG00000149115	TNKS1BP1 (4458) - ENSG00000149115	TRUE	intron_variant	MODIFIER	TNKS1BP1	8.619	0.80934	missense_variant	MODERATE	TNKS1BP1	16.68
11_17	441	11	57085213	57317739	rs10896604	XS_VLDL_TG_pct	G	A	0.116977	0.021854	0.00300284	12.4694	0.0213482	0.00316949	10.7864	0.163046	SuSie	Triglycerides to Total Lipids in Very Small VLDL percentage	%	Relative lipoprotein lipid concentrations	Very small VLDL ratios	Percentage	23608	23908	TNKS1BP1 (7213) - ENSG00000149115	TNKS1BP1 (4458) - ENSG00000149115	TRUE	intron_variant	MODIFIER	TNKS1BP1	8.619	0.80934	missense_variant	MODERATE	TNKS1BP1	16.68
11_17	441	11	57084029	57316555	rs11228997	VLDL_size	T	G	0.117289	0.0185821	0.00294864	9.53166	0.0174143	0.00313652	7.54908	0.105046	SuSie	Average Diameter for VLDL Particles	nm	Lipoprotein particle sizes		Non-derived	23431	23731	TNKS1BP1 (8397) - ENSG00000149115	TNKS1BP1 (5086) - ENSG00000149115	TRUE	intron_variant	MODIFIER	TNKS1BP1	8.055	0.807644	missense_variant	MODERATE	TNKS1BP1	16.68
11_17	441	11	57084029	57316555	rs11228997	XXL_VLDL_PL	T	G	0.117289	0.0182927	0.0030998	8.44281	0.0169406	0.00325108	6.72549	0.101359	SuSie	Phospholipids in Chylomicrons and Extremely Large VLDL	mmol/L	Lipoprotein subclasses	Chylomicrons and extremely large VLDL (particle diameters from 75 nm upwards)	Non-derived	23483	23783	TNKS1BP1 (8397) - ENSG00000149115	TNKS1BP1 (5086) - ENSG00000149115	TRUE	intron_variant	MODIFIER	TNKS1BP1	8.055	0.807644	missense_variant	MODERATE	TNKS1BP1	16.68
11_17	441	11	56959336	57191862	rs1893678	IDL_FC_pct	G	A	0.123286	-0.0190516	0.0031515	8.8263	-0.0180061	0.00324065	7.5596	0.0944902	SuSie	Free Cholesterol to Total Lipids in IDL percentage	%	Relative lipoprotein lipid concentrations	IDL ratios	Percentage	23612	23912	LRRC55 (145) - ENSG00000183908	LRRC55 (10115) - ENSG00000183908	TRUE	downstream_gene_variant	MODIFIER	LRRC55	17.13	0.988211	missense_variant	MODERATE	LRRC55	22.8
11_17	441	11	56985877	57218403	rs532803820	L_VLDL_CE_pct	C	CAT	0.114934	-0.0183594	0.00313438	8.32786	-0.0182491	0.00327254	7.60971	0.143012	SuSie	Cholesteryl Esters to Total Lipids in Large VLDL percentage	%	Relative lipoprotein lipid concentrations	Large VLDL ratios	Percentage	23591	23891	APLNR (15174) - ENSG00000134817	APLNR (18798) - ENSG00000134817	TRUE	intergenic_variant	MODIFIER	-	0.71	0.937119	missense_variant	MODERATE	LRRC55	22.8
11_17	441	11	56985877	57218403	rs532803820	M_VLDL_CE_pct	C	CAT	0.114934	-0.0229691	0.00303934	13.3855	-0.0221143	0.00320495	11.2835	0.136864	SuSie	Cholesteryl Esters to Total Lipids in Medium VLDL percentage	%	Relative lipoprotein lipid concentrations	Medium VLDL ratios	Percentage	23596	23896	APLNR (15174) - ENSG00000134817	APLNR (18798) - ENSG00000134817	TRUE	intergenic_variant	MODIFIER	-	0.71	0.937119	missense_variant	MODERATE	LRRC55	22.8
11_17	441	11	56985877	57218403	rs532803820	M_VLDL_C_pct	C	CAT	0.114934	-0.0227643	0.00305813	13.0097	-0.0219535	0.00321651	11.0561	0.172256	SuSie	Cholesterol to Total Lipids in Medium VLDL percentage	%	Relative lipoprotein lipid concentrations	Medium VLDL ratios	Percentage	23595	23895	APLNR (15174) - ENSG00000134817	APLNR (18798) - ENSG00000134817	TRUE	intergenic_variant	MODIFIER	-	0.71	0.937119	missense_variant	MODERATE	LRRC55	22.8
11_17	441	11	56985877	57218403	rs532803820	M_VLDL_FC_pct	C	CAT	0.114934	-0.0217864	0.00312114	11.5308	-0.0211257	0.00325455	10.0691	0.187997	SuSie	Free Cholesterol to Total Lipids in Medium VLDL percentage	%	Relative lipoprotein lipid concentrations	Medium VLDL ratios	Percentage	23597	23897	APLNR (15174) - ENSG00000134817	APLNR (18798) - ENSG00000134817	TRUE	intergenic_variant	MODIFIER	-	0.71	0.937119	missense_variant	MODERATE	LRRC55	22.8
11_17	441	11	56985877	57218403	rs532803820	M_VLDL_PL_pct	C	CAT	0.114934	-0.0207594	0.00315045	10.3548	-0.0203966	0.0032723	9.33945	0.198848	SuSie	Phospholipids to Total Lipids in Medium VLDL percentage	%	Relative lipoprotein lipid concentrations	Medium VLDL ratios	Percentage	23594	23894	APLNR (15174) - ENSG00000134817	APLNR (18798) - ENSG00000134817	TRUE	intergenic_variant	MODIFIER	-	0.71	0.937119	missense_variant	MODERATE	LRRC55	22.8
11_17	441	11	56985877	57218403	rs532803820	M_VLDL_TG_pct	C	CAT	0.114934	0.0226148	0.00307688	12.7026	0.0218874	0.00322664	10.9296	0.184806	SuSie	Triglycerides to Total Lipids in Medium VLDL percentage	%	Relative lipoprotein lipid concentrations	Medium VLDL ratios	Percentage	23598	23898	APLNR (15174) - ENSG00000134817	APLNR (18798) - ENSG00000134817	TRUE	intergenic_variant	MODIFIER	-	0.71	0.937119	missense_variant	MODERATE	LRRC55	22.8
11_17	441	11	56985877	57218403	rs532803820	S_VLDL_C_pct	C	CAT	0.114934	-0.0206495	0.0031655	10.1626	-0.0199394	0.0033072	8.78246	0.178227	SuSie	Cholesterol to Total Lipids in Small VLDL percentage	%	Relative lipoprotein lipid concentrations	Small VLDL ratios	Percentage	23600	23900	APLNR (15174) - ENSG00000134817	APLNR (18798) - ENSG00000134817	TRUE	intergenic_variant	MODIFIER	-	0.71	0.937119	missense_variant	MODERATE	LRRC55	22.8
11_17	441	11	56985877	57218403	rs532803820	S_VLDL_TG_pct	C	CAT	0.114934	0.0215347	0.00314268	11.1387	0.0206741	0.00328931	9.4846	0.1685	SuSie	Triglycerides to Total Lipids in Small VLDL percentage	%	Relative lipoprotein lipid concentrations	Small VLDL ratios	Percentage	23603	23903	APLNR (15174) - ENSG00000134817	APLNR (18798) - ENSG00000134817	TRUE	intergenic_variant	MODIFIER	-	0.71	0.937119	missense_variant	MODERATE	LRRC55	22.8
11_17	441	11	57090972	57323498	rs7111339	HDL_C	G	C	0.118181	-0.0175964	0.00274966	9.80712	-0.016841	0.00299113	7.74471	0.1889	SuSie	HDL Cholesterol	mmol/L	Cholesterol		Composite	23406	23706	TNKS1BP1 (1454) - ENSG00000149115	TNKS1BP1 (1163) - ENSG00000149115	TRUE	upstream_gene_variant	MODIFIER	TNKS1BP1	15.49	0.966977	5_prime_UTR_variant	MODIFIER	TNKS1BP1	4.201
11_17	441	11	57090972	57323498	rs7111339	HDL_CE	G	C	0.118181	-0.0176942	0.00276338	9.81739	-0.0168989	0.00300425	7.73138	0.18609	SuSie	Cholesteryl Esters in HDL	mmol/L	Cholesteryl esters		Composite	23418	23718	TNKS1BP1 (1454) - ENSG00000149115	TNKS1BP1 (1163) - ENSG00000149115	TRUE	upstream_gene_variant	MODIFIER	TNKS1BP1	15.49	0.966977	5_prime_UTR_variant	MODIFIER	TNKS1BP1	4.201
11_17	441	11	57090972	57323498	rs7111339	L_HDL_C	G	C	0.118181	-0.0188659	0.00268431	11.6795	-0.0174979	0.00296541	8.44094	0.216732	SuSie	Cholesterol in Large HDL	mmol/L	Lipoprotein subclasses	Large HDL (average diameter 12.1 nm)	Composite	23561	23861	TNKS1BP1 (1454) - ENSG00000149115	TNKS1BP1 (1163) - ENSG00000149115	TRUE	upstream_gene_variant	MODIFIER	TNKS1BP1	15.49	0.966977	5_prime_UTR_variant	MODIFIER	TNKS1BP1	4.201
11_17	441	11	57090972	57323498	rs7111339	L_HDL_CE	G	C	0.118181	-0.0192072	0.00269689	11.973	-0.017773	0.00297937	8.61208	0.223904	SuSie	Cholesteryl Esters in Large HDL	mmol/L	Lipoprotein subclasses	Large HDL (average diameter 12.1 nm)	Non-derived	23562	23862	TNKS1BP1 (1454) - ENSG00000149115	TNKS1BP1 (1163) - ENSG00000149115	TRUE	upstream_gene_variant	MODIFIER	TNKS1BP1	15.49	0.966977	5_prime_UTR_variant	MODIFIER	TNKS1BP1	4.201
11_17	441	11	57090972	57323498	rs7111339	L_HDL_C_pct	G	C	0.118181	-0.0210071	0.0029192	12.2082	-0.0192048	0.00314232	9.00574	0.149256	SuSie	Cholesterol to Total Lipids in Large HDL percentage	%	Relative lipoprotein lipid concentrations	Large HDL ratios	Percentage	23635	23935	TNKS1BP1 (1454) - ENSG00000149115	TNKS1BP1 (1163) - ENSG00000149115	TRUE	upstream_gene_variant	MODIFIER	TNKS1BP1	15.49	0.966977	5_prime_UTR_variant	MODIFIER	TNKS1BP1	4.201
11_17	441	11	57090972	57323498	rs7111339	L_HDL_P	G	C	0.118181	-0.0176692	0.00265882	10.5198	-0.0165566	0.00293916	7.75178	0.198042	SuSie	Concentration of Large HDL Particles	mmol/L	Lipoprotein subclasses	Large HDL (average diameter 12.1 nm)	Non-derived	23558	23858	TNKS1BP1 (1454) - ENSG00000149115	TNKS1BP1 (1163) - ENSG00000149115	TRUE	upstream_gene_variant	MODIFIER	TNKS1BP1	15.49	0.966977	5_prime_UTR_variant	MODIFIER	TNKS1BP1	4.201
11_17	441	11	57090972	57323498	rs7111339	M_HDL_PL_pct	G	C	0.118181	0.0208033	0.00297834	11.545	0.0186151	0.00318326	8.30239	0.153034	SuSie	Phospholipids to Total Lipids in Medium HDL percentage	%	Relative lipoprotein lipid concentrations	Medium HDL ratios	Percentage	23639	23939	TNKS1BP1 (1454) - ENSG00000149115	TNKS1BP1 (1163) - ENSG00000149115	TRUE	upstream_gene_variant	MODIFIER	TNKS1BP1	15.49	0.966977	5_prime_UTR_variant	MODIFIER	TNKS1BP1	4.201
11_17	441	11	57090972	57323498	rs7111339	PUFA_by_MUFA	G	C	0.118181	-0.0213164	0.00306189	11.4738	-0.0195705	0.00318711	9.08444	0.171673	SuSie	Polyunsaturated Fatty Acids to Monounsaturated Fatty Acids ratio	ratio	Fatty acids	Fatty acid ratios	Ratio	23458	23758	TNKS1BP1 (1454) - ENSG00000149115	TNKS1BP1 (1163) - ENSG00000149115	TRUE	upstream_gene_variant	MODIFIER	TNKS1BP1	15.49	0.966977	5_prime_UTR_variant	MODIFIER	TNKS1BP1	4.201
11_17	441	11	57090972	57323498	rs7111339	XL_HDL_CE	G	C	0.118181	-0.0199264	0.00278343	12.0899	-0.0186469	0.00302745	9.1358	0.15652	SuSie	Cholesteryl Esters in Very Large HDL	mmol/L	Lipoprotein subclasses	Very large HDL (average diameter 14.3 nm)	Non-derived	23555	23855	TNKS1BP1 (1454) - ENSG00000149115	TNKS1BP1 (1163) - ENSG00000149115	TRUE	upstream_gene_variant	MODIFIER	TNKS1BP1	15.49	0.966977	5_prime_UTR_variant	MODIFIER	TNKS1BP1	4.201
11_17	441	11	57090972	57323498	rs7111339	XL_HDL_L	G	C	0.118181	-0.0177566	0.00279342	9.68551	-0.0167798	0.00302907	7.51801	0.0998863	SuSie	Total Lipids in Very Large HDL	mmol/L	Lipoprotein subclasses	Very large HDL (average diameter 14.3 nm)	Composite	23552	23852	TNKS1BP1 (1454) - ENSG00000149115	TNKS1BP1 (1163) - ENSG00000149115	TRUE	upstream_gene_variant	MODIFIER	TNKS1BP1	15.49	0.966977	5_prime_UTR_variant	MODIFIER	TNKS1BP1	4.201
11_17	441	11	57090972	57323498	rs7111339	XL_HDL_PL	G	C	0.118181	-0.0167557	0.00278122	8.77067	-0.0159074	0.00302047	6.85671	0.121664	SuSie	Phospholipids in Very Large HDL	mmol/L	Lipoprotein subclasses	Very large HDL (average diameter 14.3 nm)	Non-derived	23553	23853	TNKS1BP1 (1454) - ENSG00000149115	TNKS1BP1 (1163) - ENSG00000149115	TRUE	upstream_gene_variant	MODIFIER	TNKS1BP1	15.49	0.966977	5_prime_UTR_variant	MODIFIER	TNKS1BP1	4.201
11_17	442	11	57195917	57428444	rs11822910	Pyruvate	G	A	0.217353	0.027982	0.00253697	27.5611	0.0280914	0.00257511	26.9768	0.197787	SuSie	Pyruvate	mmol/L	Glycolysis related metabolites		Non-derived	23472	23772	SLC43A3 (864) - ENSG00000134802	SLC43A3 (864) - ENSG00000134802	TRUE	upstream_gene_variant	MODIFIER	SLC43A3	6.968	0.945255	intron_variant	MODIFIER	SLC43A3	6.68
11_17	443	11	57270509	57503036	rs2649667	Phe	T	G	0.746296	0.0514578	0.00241497	100.018	0.0520285	0.00245495	98.9074	0.432161	SuSie	Phenylalanine	mmol/L	Amino acids	Aromatic amino acids	Non-derived	23468	23768	SLC43A1 (12750) - ENSG00000149150	SLC43A1 (1717) - ENSG00000149150	TRUE	intron_variant	MODIFIER	SLC43A1	2.803	0.990403	3_prime_UTR_variant	MODIFIER	SLC43A1	11.64
11_17	443	11	57283988	57516515	rs2848626	Tyr	C	T	0.766847	0.0188081	0.00244321	13.8599	0.018323	0.00252631	12.3885	0.11635	SuSie	Tyrosine	mmol/L	Amino acids	Aromatic amino acids	Non-derived	23469	23769	SLC43A1 (729) - ENSG00000149150	SLC43A1 (729) - ENSG00000149150	TRUE	upstream_gene_variant	MODIFIER	SLC43A1	0.738	0.817249	3_prime_UTR_variant	MODIFIER	SLC43A1	11.64
11_17	444	11	57608239	57840767	11:57608239_CT_C	Creatinine	CT	C	0.571988	0.0121225	0.001762	11.2228	0.0123995	0.00183737	10.8252	0.038528	SuSie	Creatinine	mmol/L	Fluid balance		Non-derived	23478	23778	TMX2-CTNND1 (49181) - ENSG00000254462	TMX2 (128142) - ENSG00000213593	TRUE	intergenic_variant	MODIFIER	-	0.494	0.914039	synonymous_variant	LOW	ZDHHC5	10.88
11_17	445	11	58386049	58618576	rs11426880	XL_VLDL_FC_pct	A	AT	0.242173	0.014025	0.00234539	8.65094	0.014326	0.00241985	8.49243	0.111305	SuSie	Free Cholesterol to Total Lipids in Very Large VLDL percentage	%	Relative lipoprotein lipid concentrations	Very large VLDL ratios	Percentage	23587	23887	ZFP91 (2466) - ENSG00000186660	CNTF (4097) - ENSG00000242689	TRUE	3_prime_UTR_variant	MODIFIER	ZFP91	12.51	0.829691	missense_variant	MODERATE	OR5B2	9.372
11_17	445	11	58417882	58650409	rs34155496	S_HDL_FC_pct	G	GA	0.239905	0.0154502	0.00227324	10.97	0.0137758	0.00244883	7.73253	0.0827807	SuSie	Free Cholesterol to Total Lipids in Small HDL percentage	%	Relative lipoprotein lipid concentrations	Small HDL ratios	Percentage	23647	23947	GLYAT (9983) - ENSG00000149124	CNTF (27736) - ENSG00000242689	TRUE	intron_variant	MODIFIER	GLYAT	1.146	0.832428	missense_variant	MODERATE	OR5B2	9.372
11_17	445	11	58417882	58650409	rs34155496	XL_HDL_FC	G	GA	0.239905	0.0151411	0.00223597	10.8949	0.0155526	0.00238245	10.1757	0.0535611	SuSie	Free Cholesterol in Very Large HDL	mmol/L	Lipoprotein subclasses	Very large HDL (average diameter 14.3 nm)	Non-derived	23556	23856	GLYAT (9983) - ENSG00000149124	CNTF (27736) - ENSG00000242689	TRUE	intron_variant	MODIFIER	GLYAT	1.146	0.832428	missense_variant	MODERATE	OR5B2	9.372
11_17	445	11	58417882	58650409	rs34155496	XL_HDL_P	G	GA	0.239905	0.0147554	0.00214682	11.202	0.0141607	0.00232952	8.91658	0.0534998	SuSie	Concentration of Very Large HDL Particles	mmol/L	Lipoprotein subclasses	Very large HDL (average diameter 14.3 nm)	Non-derived	23551	23851	GLYAT (9983) - ENSG00000149124	CNTF (27736) - ENSG00000242689	TRUE	intron_variant	MODIFIER	GLYAT	1.146	0.832428	missense_variant	MODERATE	OR5B2	9.372
11_17	446	11	58889431	59121958	rs4939257	GlycA	A	G	0.622669	-0.0127838	0.00208874	9.02981	-0.0128756	0.00219355	8.35971	0.0733392	SuSie	Glycoprotein Acetyls	mmol/L	Inflammation		Non-derived	23480	23780	FAM111B (5452) - ENSG00000189057	FAM111B (14721) - ENSG00000189057	FALSE	intron_variant	MODIFIER	FAM111B	1.84	0.969597	5_prime_UTR_variant	MODIFIER	FAM111A	2.231
11_17	447	11	59611657	59844184	rs113525515	XXL_VLDL_CE_pct	C	T	0.0449852	-0.033876	0.00499134	10.9411	-0.0351365	0.00512505	11.1488	0.0184674	SuSie	Cholesteryl Esters to Total Lipids in Chylomicrons and Extremely Large VLDL percentage	%	Relative lipoprotein lipid concentrations	Chylomicrons and extremely large VLDL ratios	Percentage	23581	23881	GIF (1317) - ENSG00000134812	GIF (1315) - ENSG00000134812	FALSE	intron_variant	MODIFIER	GIF	2.384	0.93844	missense_variant	MODERATE	OR10V1	24
11_17	447	11	59616269	59848796	rs75770337	XXL_VLDL_C_pct	G	A	0.044488	-0.0313754	0.00500598	9.43569	-0.0331886	0.00515651	9.91157	0.0255887	SuSie	Cholesterol to Total Lipids in Chylomicrons and Extremely Large VLDL percentage	%	Relative lipoprotein lipid concentrations	Chylomicrons and extremely large VLDL ratios	Percentage	23580	23880	GIF (3295) - ENSG00000134812	GIF (3295) - ENSG00000134812	FALSE	upstream_gene_variant	MODIFIER	GIF	1.236	0.932721	missense_variant	MODERATE	OR10V1	24
11_17	448	11	60017018	60249545	rs2433239	L_HDL_CE_pct	T	C	0.351253	-0.0110624	0.00200878	7.43777	-0.011381	0.00214613	6.94332	0.0651993	SuSie	Cholesteryl Esters to Total Lipids in Large HDL percentage	%	Relative lipoprotein lipid concentrations	Large HDL ratios	Percentage	23636	23936	MS4A4E (6457) - ENSG00000214787	MS4A4E (6457) - ENSG00000214787	TRUE	intergenic_variant	MODIFIER	-	1.654	0.818207	upstream_gene_variant	MODIFIER	MS4A4A	0.244
11_17	448	11	59996968	60229495	rs610352	LDL_TG	G	C	0.530969	0.0111963	0.00203171	7.44702	0.0116313	0.00213014	7.32288	0.0446301	SuSie	Triglycerides in LDL	mmol/L	Triglycerides		Composite	23409	23709	MS4A4E (13593) - ENSG00000214787	MS4A4E (549) - ENSG00000214787	TRUE	intron_variant	MODIFIER	MS4A4E	5.589	0.830714	intron_variant	MODIFIER	MS4A6A	2.859
11_17	448	11	59996968	60229495	rs610352	M_LDL_TG	G	C	0.530969	0.0115099	0.00203009	7.8444	0.0118507	0.00212692	7.59802	0.0606794	SuSie	Triglycerides in Medium LDL	mmol/L	Lipoprotein subclasses	Medium LDL (average diameter 23 nm)	Non-derived	23543	23843	MS4A4E (13593) - ENSG00000214787	MS4A4E (549) - ENSG00000214787	TRUE	intron_variant	MODIFIER	MS4A4E	5.589	0.830714	intron_variant	MODIFIER	MS4A6A	2.859
11_17	449	11	60152531	60385058	rs2233244	S_HDL_PL	A	C	0.282233	0.0134503	0.0022586	8.58528	0.0151627	0.00234647	9.9851	0.0335636	SuSie	Phospholipids in Small HDL	mmol/L	Lipoprotein subclasses	Small HDL (average diameter 8.7 nm)	Non-derived	23574	23874	MS4A14 (6528) - ENSG00000166928	MS4A7 (1442) - ENSG00000166927	TRUE	intron_variant	MODIFIER	MS4A7	1.405	0.986178	3_prime_UTR_variant	MODIFIER	MS4A7	2.384
11_17	449	11	60158649	60391176	rs6591578	S_HDL_L	G	A	0.628758	-0.0131749	0.00212041	9.28519	-0.0147319	0.0022003	10.6669	0.0376201	SuSie	Total Lipids in Small HDL	mmol/L	Lipoprotein subclasses	Small HDL (average diameter 8.7 nm)	Composite	23573	23873	MS4A7 (4775) - ENSG00000166927	MS4A7 (1994) - ENSG00000166927	TRUE	intron_variant	MODIFIER	MS4A7	1.657	0.927928	splice_acceptor_variant	HIGH	MS4A14	24.6
11_17	449	11	60152563	60385090	rs950803	S_HDL_C	T	A	0.628211	-0.0145415	0.00212392	11.1212	-0.0155581	0.00220331	11.7818	0.0733902	SuSie	Cholesterol in Small HDL	mmol/L	Lipoprotein subclasses	Small HDL (average diameter 8.7 nm)	Composite	23575	23875	MS4A14 (6560) - ENSG00000166928	MS4A7 (1410) - ENSG00000166927	TRUE	splice_region_variant&synonymous_variant	LOW	MS4A7	5.183	0.927951	splice_acceptor_variant	HIGH	MS4A14	24.6
11_17	449	11	60152563	60385090	rs950803	S_HDL_CE	T	A	0.628211	-0.0147956	0.00212444	11.482	-0.016025	0.00221293	12.3522	0.090966	SuSie	Cholesteryl Esters in Small HDL	mmol/L	Lipoprotein subclasses	Small HDL (average diameter 8.7 nm)	Non-derived	23576	23876	MS4A14 (6560) - ENSG00000166928	MS4A7 (1410) - ENSG00000166927	TRUE	splice_region_variant&synonymous_variant	LOW	MS4A7	5.183	0.927951	splice_acceptor_variant	HIGH	MS4A14	24.6
11_17	449	11	60152563	60385090	rs950803	S_HDL_P	T	A	0.628211	-0.013795	0.00213015	10.0262	-0.0151979	0.00220857	11.2263	0.0712467	SuSie	Concentration of Small HDL Particles	mmol/L	Lipoprotein subclasses	Small HDL (average diameter 8.7 nm)	Non-derived	23572	23872	MS4A14 (6560) - ENSG00000166928	MS4A7 (1410) - ENSG00000166927	TRUE	splice_region_variant&synonymous_variant	LOW	MS4A7	5.183	0.927951	splice_acceptor_variant	HIGH	MS4A14	24.6
11_17	450	11	60152584	60385111	rs950802	S_HDL_FC	G	A	0.307477	-0.0130364	0.00218135	8.6416	-0.0139102	0.00225677	9.14819	0.184741	SuSie	Free Cholesterol in Small HDL	mmol/L	Lipoprotein subclasses	Small HDL (average diameter 8.7 nm)	Non-derived	23577	23877	MS4A14 (6581) - ENSG00000166928	MS4A7 (1389) - ENSG00000166927	TRUE	synonymous_variant	LOW	MS4A7	8.623	1	synonymous_variant	LOW	MS4A7	8.623
11_17	451	11	60972512	61205040	rs4414241	Albumin	C	T	0.241995	-0.018339	0.00269992	10.9575	-0.0192488	0.00277604	11.3873	0.999693	SuSie	Albumin	g/l	Fluid balance		Non-derived	23479	23779	PGA3 (1733) - ENSG00000229859	PGA3 (640) - ENSG00000229859	TRUE	intron_variant	MODIFIER	PGA3	0.564	1	intron_variant	MODIFIER	PGA3	0.564
11_17	452	11	61263581	61496109	rs7931683	Albumin	T	C	0.0877675	0.0208712	0.00364211	7.99951	0.0220676	0.00374472	8.42074	0.101774	SuSie	Albumin	g/l	Fluid balance		Non-derived	23479	23779	PPP1R32 (5178) - ENSG00000162148	PPP1R32 (7071) - ENSG00000162148	TRUE	upstream_gene_variant	MODIFIER	RP11-286N22.10	4.054	1	upstream_gene_variant	MODIFIER	RP11-286N22.10	4.054
11_17	453	11	61557826	61790354	rs102274	ApoB	T	C	0.346805	-0.0318865	0.00219812	46.9562	-0.0317366	0.00224423	44.6655	0.0910413	SuSie	Apolipoprotein B	g/l	Apolipoproteins		Non-derived	23439	23739	MYRF (1836) - ENSG00000124920	TMEM258 (249) - ENSG00000134825	TRUE	intron_variant	MODIFIER	TMEM258	2.525	0.974244	synonymous_variant	LOW	MYRF	6.706
11_17	453	11	61557826	61790354	rs102274	LDL_P	T	C	0.346805	-0.0327961	0.00219812	49.6124	-0.0326417	0.00224495	47.1591	0.0829362	SuSie	Concentration of LDL Particles	mmol/L	Lipoprotein particle concentrations		Composite	23429	23729	MYRF (1836) - ENSG00000124920	TMEM258 (249) - ENSG00000134825	TRUE	intron_variant	MODIFIER	TMEM258	2.525	0.974244	synonymous_variant	LOW	MYRF	6.706
11_17	453	11	61557826	61790354	rs102274	M_LDL_C	T	C	0.346805	-0.0269625	0.00220214	33.7415	-0.0267433	0.00224817	31.8988	0.0751904	SuSie	Cholesterol in Medium LDL	mmol/L	Lipoprotein subclasses	Medium LDL (average diameter 23 nm)	Composite	23540	23840	MYRF (1836) - ENSG00000124920	TMEM258 (249) - ENSG00000134825	TRUE	intron_variant	MODIFIER	TMEM258	2.525	0.974244	synonymous_variant	LOW	MYRF	6.706
11_17	453	11	61557826	61790354	rs102274	M_LDL_CE	T	C	0.346805	-0.0188666	0.0022063	16.9144	-0.0185909	0.00224884	15.8605	0.0648404	SuSie	Cholesteryl Esters in Medium LDL	mmol/L	Lipoprotein subclasses	Medium LDL (average diameter 23 nm)	Non-derived	23541	23841	MYRF (1836) - ENSG00000124920	TMEM258 (249) - ENSG00000134825	TRUE	intron_variant	MODIFIER	TMEM258	2.525	0.974244	synonymous_variant	LOW	MYRF	6.706
11_17	453	11	61557826	61790354	rs102274	M_LDL_L	T	C	0.346805	-0.0224906	0.00220111	23.7825	-0.0222212	0.00224856	22.3018	0.0665793	SuSie	Total Lipids in Medium LDL	mmol/L	Lipoprotein subclasses	Medium LDL (average diameter 23 nm)	Composite	23538	23838	MYRF (1836) - ENSG00000124920	TMEM258 (249) - ENSG00000134825	TRUE	intron_variant	MODIFIER	TMEM258	2.525	0.974244	synonymous_variant	LOW	MYRF	6.706
11_17	453	11	61557826	61790354	rs102274	M_LDL_P	T	C	0.346805	-0.0333422	0.00221347	50.5495	-0.0331265	0.00225034	48.3115	0.102962	SuSie	Concentration of Medium LDL Particles	mmol/L	Lipoprotein subclasses	Medium LDL (average diameter 23 nm)	Non-derived	23537	23837	MYRF (1836) - ENSG00000124920	TMEM258 (249) - ENSG00000134825	TRUE	intron_variant	MODIFIER	TMEM258	2.525	0.974244	synonymous_variant	LOW	MYRF	6.706
11_17	453	11	61557826	61790354	rs102274	M_LDL_PL	T	C	0.346805	-0.0206925	0.00219444	20.385	-0.0203863	0.00224766	18.9226	0.0586925	SuSie	Phospholipids in Medium LDL	mmol/L	Lipoprotein subclasses	Medium LDL (average diameter 23 nm)	Non-derived	23539	23839	MYRF (1836) - ENSG00000124920	TMEM258 (249) - ENSG00000134825	TRUE	intron_variant	MODIFIER	TMEM258	2.525	0.974244	synonymous_variant	LOW	MYRF	6.706
11_17	453	11	61557826	61790354	rs102274	M_VLDL_C	T	C	0.346805	-0.0364244	0.00219693	61.0097	-0.036431	0.00223935	58.7647	0.105358	SuSie	Cholesterol in Medium VLDL	mmol/L	Lipoprotein subclasses	Medium VLDL (average diameter 44.5 nm)	Composite	23505	23805	MYRF (1836) - ENSG00000124920	TMEM258 (249) - ENSG00000134825	TRUE	intron_variant	MODIFIER	TMEM258	2.525	0.974244	synonymous_variant	LOW	MYRF	6.706
11_17	453	11	61557826	61790354	rs102274	M_VLDL_FC	T	C	0.346805	-0.0226648	0.00221033	23.945	-0.0225085	0.00224718	22.8862	0.111221	SuSie	Free Cholesterol in Medium VLDL	mmol/L	Lipoprotein subclasses	Medium VLDL (average diameter 44.5 nm)	Non-derived	23507	23807	MYRF (1836) - ENSG00000124920	TMEM258 (249) - ENSG00000134825	TRUE	intron_variant	MODIFIER	TMEM258	2.525	0.974244	synonymous_variant	LOW	MYRF	6.706
11_17	453	11	61557826	61790354	rs102274	Remnant_C	T	C	0.346805	-0.037442	0.00219238	64.6664	-0.0373221	0.0022344	61.8879	0.114596	SuSie	Remnant Cholesterol (Non-HDL, Non-LDL -Cholesterol)	mmol/L	Cholesterol		Composite	23402	23702	MYRF (1836) - ENSG00000124920	TMEM258 (249) - ENSG00000134825	TRUE	intron_variant	MODIFIER	TMEM258	2.525	0.974244	synonymous_variant	LOW	MYRF	6.706
11_17	453	11	61557826	61790354	rs102274	SFA	T	C	0.346805	-0.0267032	0.00217409	33.949	-0.0264355	0.00222795	31.7419	0.109863	SuSie	Saturated Fatty Acids	mmol/L	Fatty acids		Non-derived	23448	23748	MYRF (1836) - ENSG00000124920	TMEM258 (249) - ENSG00000134825	TRUE	intron_variant	MODIFIER	TMEM258	2.525	0.974244	synonymous_variant	LOW	MYRF	6.706
11_17	453	11	61557826	61790354	rs102274	S_LDL_C	T	C	0.346805	-0.0257974	0.00219608	31.1356	-0.0254983	0.00224644	29.1283	0.0721944	SuSie	Cholesterol in Small LDL	mmol/L	Lipoprotein subclasses	Small LDL (average diameter 18.7 nm)	Composite	23547	23847	MYRF (1836) - ENSG00000124920	TMEM258 (249) - ENSG00000134825	TRUE	intron_variant	MODIFIER	TMEM258	2.525	0.974244	synonymous_variant	LOW	MYRF	6.706
11_17	453	11	61557826	61790354	rs102274	S_LDL_P	T	C	0.346805	-0.0250195	0.00220719	29.0576	-0.0246607	0.00224965	27.2316	0.0970926	SuSie	Concentration of Small LDL Particles	mmol/L	Lipoprotein subclasses	Small LDL (average diameter 18.7 nm)	Non-derived	23544	23844	MYRF (1836) - ENSG00000124920	TMEM258 (249) - ENSG00000134825	TRUE	intron_variant	MODIFIER	TMEM258	2.525	0.974244	synonymous_variant	LOW	MYRF	6.706
11_17	453	11	61557826	61790354	rs102274	S_VLDL_FC	T	C	0.346805	-0.0229067	0.00220702	24.5101	-0.0228715	0.00224747	23.5951	0.0860923	SuSie	Free Cholesterol in Small VLDL	mmol/L	Lipoprotein subclasses	Small VLDL (average diameter 36.8 nm)	Non-derived	23514	23814	MYRF (1836) - ENSG00000124920	TMEM258 (249) - ENSG00000134825	TRUE	intron_variant	MODIFIER	TMEM258	2.525	0.974244	synonymous_variant	LOW	MYRF	6.706
11_17	453	11	61557826	61790354	rs102274	Total_FA	T	C	0.346805	-0.0188786	0.00217007	17.4773	-0.0184963	0.0022309	15.9482	0.0988385	SuSie	Total Fatty Acids	mmol/L	Fatty acids		Composite	23442	23742	MYRF (1836) - ENSG00000124920	TMEM258 (249) - ENSG00000134825	TRUE	intron_variant	MODIFIER	TMEM258	2.525	0.974244	synonymous_variant	LOW	MYRF	6.706
11_17	453	11	61557826	61790354	rs102274	Total_L	T	C	0.346805	-0.0318599	0.00217235	47.9738	-0.0315911	0.00221531	45.4026	0.0878171	SuSie	Total Lipids in Lipoprotein Particles	mmol/L	Total lipids		Composite	23423	23723	MYRF (1836) - ENSG00000124920	TMEM258 (249) - ENSG00000134825	TRUE	intron_variant	MODIFIER	TMEM258	2.525	0.974244	synonymous_variant	LOW	MYRF	6.706
11_17	453	11	61557826	61790354	rs102274	non_HDL_C	T	C	0.346805	-0.0416897	0.00218888	80.1504	-0.0415617	0.0022352	76.4156	0.14886	SuSie	Total Cholesterol Minus HDL-C	mmol/L	Cholesterol		Composite	23401	23701	MYRF (1836) - ENSG00000124920	TMEM258 (249) - ENSG00000134825	TRUE	intron_variant	MODIFIER	TMEM258	2.525	0.974244	synonymous_variant	LOW	MYRF	6.706
11_17	453	11	61557803	61790331	rs102275	Acetoacetate	T	C	0.352038	0.0185484	0.00220599	16.3806	0.0179338	0.00223149	15.0338	0.0923231	SuSie	Acetoacetate	mmol/L	Ketone bodies		Non-derived	23476	23776	MYRF (1813) - ENSG00000124920	TMEM258 (272) - ENSG00000134825	TRUE	intron_variant	MODIFIER	TMEM258	9.007	0.955512	synonymous_variant	LOW	MYRF	6.706
11_17	453	11	61557803	61790331	rs102275	ApoA1	T	C	0.352038	-0.0453951	0.00191802	123.11	-0.0460765	0.00204552	111.568	0.291734	SuSie	Apolipoprotein A1	g/l	Apolipoproteins		Non-derived	23440	23740	MYRF (1813) - ENSG00000124920	TMEM258 (272) - ENSG00000134825	TRUE	intron_variant	MODIFIER	TMEM258	9.007	0.955512	synonymous_variant	LOW	MYRF	6.706
11_17	453	11	61557803	61790331	rs102275	HDL_C	T	C	0.352038	-0.0685049	0.00185137	298.978	-0.0693625	0.00200876	260.192	0.52142	SuSie	HDL Cholesterol	mmol/L	Cholesterol		Composite	23406	23706	MYRF (1813) - ENSG00000124920	TMEM258 (272) - ENSG00000134825	TRUE	intron_variant	MODIFIER	TMEM258	9.007	0.955512	synonymous_variant	LOW	MYRF	6.706
11_17	453	11	61557803	61790331	rs102275	HDL_CE	T	C	0.352038	-0.0656652	0.00186061	272.114	-0.066484	0.00201757	237.115	0.600322	SuSie	Cholesteryl Esters in HDL	mmol/L	Cholesteryl esters		Composite	23418	23718	MYRF (1813) - ENSG00000124920	TMEM258 (272) - ENSG00000134825	TRUE	intron_variant	MODIFIER	TMEM258	9.007	0.955512	synonymous_variant	LOW	MYRF	6.706
11_17	453	11	61557803	61790331	rs102275	HDL_P	T	C	0.352038	-0.0411301	0.00198006	95.1121	-0.0418296	0.00208514	88.7492	0.266128	SuSie	Concentration of HDL Particles	mmol/L	Lipoprotein particle concentrations		Composite	23430	23730	MYRF (1813) - ENSG00000124920	TMEM258 (272) - ENSG00000134825	TRUE	intron_variant	MODIFIER	TMEM258	9.007	0.955512	synonymous_variant	LOW	MYRF	6.706
11_17	453	11	61557803	61790331	rs102275	HDL_TG	T	C	0.352038	0.0474048	0.00207242	115.075	0.048024	0.00220137	104.725	0.330706	SuSie	Triglycerides in HDL	mmol/L	Triglycerides		Composite	23410	23710	MYRF (1813) - ENSG00000124920	TMEM258 (272) - ENSG00000134825	TRUE	intron_variant	MODIFIER	TMEM258	9.007	0.955512	synonymous_variant	LOW	MYRF	6.706
11_17	453	11	61557803	61790331	rs102275	IDL_CE_pct	T	C	0.352038	-0.0342934	0.00205512	61.7869	-0.0348172	0.00217257	57.0571	0.35413	SuSie	Cholesteryl Esters to Total Lipids in IDL percentage	%	Relative lipoprotein lipid concentrations	IDL ratios	Percentage	23611	23911	MYRF (1813) - ENSG00000124920	TMEM258 (272) - ENSG00000134825	TRUE	intron_variant	MODIFIER	TMEM258	9.007	0.955512	synonymous_variant	LOW	MYRF	6.706
11_17	453	11	61557803	61790331	rs102275	IDL_C_pct	T	C	0.352038	-0.0679966	0.00204136	242.55	-0.0688552	0.00217121	219.733	0.938937	SuSie	Cholesterol to Total Lipids in IDL percentage	%	Relative lipoprotein lipid concentrations	IDL ratios	Percentage	23610	23910	MYRF (1813) - ENSG00000124920	TMEM258 (272) - ENSG00000134825	TRUE	intron_variant	MODIFIER	TMEM258	9.007	0.955512	synonymous_variant	LOW	MYRF	6.706
11_17	453	11	61557803	61790331	rs102275	IDL_TG	T	C	0.352038	0.0202016	0.00208689	21.4366	0.0212021	0.00221253	21.0223	0.195075	SuSie	Triglycerides in IDL	mmol/L	Lipoprotein subclasses	IDL (average diameter 28.6 nm)	Non-derived	23529	23829	MYRF (1813) - ENSG00000124920	TMEM258 (272) - ENSG00000134825	TRUE	intron_variant	MODIFIER	TMEM258	9.007	0.955512	synonymous_variant	LOW	MYRF	6.706
11_17	453	11	61557803	61790331	rs102275	IDL_TG_pct	T	C	0.352038	0.0789558	0.00201605	334.75	0.0798832	0.00214885	301.282	0.988953	SuSie	Triglycerides to Total Lipids in IDL percentage	%	Relative lipoprotein lipid concentrations	IDL ratios	Percentage	23613	23913	MYRF (1813) - ENSG00000124920	TMEM258 (272) - ENSG00000134825	TRUE	intron_variant	MODIFIER	TMEM258	9.007	0.955512	synonymous_variant	LOW	MYRF	6.706
11_17	453	11	61557803	61790331	rs102275	LDL_TG	T	C	0.352038	0.0294856	0.00211826	43.3179	0.0304787	0.00222089	42.1261	0.374486	SuSie	Triglycerides in LDL	mmol/L	Triglycerides		Composite	23409	23709	MYRF (1813) - ENSG00000124920	TMEM258 (272) - ENSG00000134825	TRUE	intron_variant	MODIFIER	TMEM258	9.007	0.955512	synonymous_variant	LOW	MYRF	6.706
11_17	453	11	61557803	61790331	rs102275	L_HDL_CE_pct	T	C	0.352038	-0.0480388	0.00200278	126.411	-0.0485276	0.00213971	113.08	0.670392	SuSie	Cholesteryl Esters to Total Lipids in Large HDL percentage	%	Relative lipoprotein lipid concentrations	Large HDL ratios	Percentage	23636	23936	MYRF (1813) - ENSG00000124920	TMEM258 (272) - ENSG00000134825	TRUE	intron_variant	MODIFIER	TMEM258	9.007	0.955512	synonymous_variant	LOW	MYRF	6.706
11_17	453	11	61557803	61790331	rs102275	L_HDL_C_pct	T	C	0.352038	-0.0635254	0.00196552	228.435	-0.0639702	0.00211289	200.416	0.632578	SuSie	Cholesterol to Total Lipids in Large HDL percentage	%	Relative lipoprotein lipid concentrations	Large HDL ratios	Percentage	23635	23935	MYRF (1813) - ENSG00000124920	TMEM258 (272) - ENSG00000134825	TRUE	intron_variant	MODIFIER	TMEM258	9.007	0.955512	synonymous_variant	LOW	MYRF	6.706
11_17	453	11	61557803	61790331	rs102275	L_HDL_TG_pct	T	C	0.352038	0.0813065	0.00197528	369.627	0.0818575	0.0021215	Inf	0.414057	SuSie	Triglycerides to Total Lipids in Large HDL percentage	%	Relative lipoprotein lipid concentrations	Large HDL ratios	Percentage	23638	23938	MYRF (1813) - ENSG00000124920	TMEM258 (272) - ENSG00000134825	TRUE	intron_variant	MODIFIER	TMEM258	9.007	0.955512	synonymous_variant	LOW	MYRF	6.706
11_17	453	11	61557803	61790331	rs102275	L_LDL_CE_pct	T	C	0.352038	-0.0258666	0.00217829	31.7954	-0.0253731	0.00223691	29.0904	0.0791244	SuSie	Cholesteryl Esters to Total Lipids in Large LDL percentage	%	Relative lipoprotein lipid concentrations	Large LDL ratios	Percentage	23616	23916	MYRF (1813) - ENSG00000124920	TMEM258 (272) - ENSG00000134825	TRUE	intron_variant	MODIFIER	TMEM258	9.007	0.955512	synonymous_variant	LOW	MYRF	6.706
11_17	453	11	61557803	61790331	rs102275	L_LDL_C_pct	T	C	0.352038	-0.0718852	0.00206944	263.656	-0.0725742	0.00216284	245.802	0.911728	SuSie	Cholesterol to Total Lipids in Large LDL percentage	%	Relative lipoprotein lipid concentrations	Large LDL ratios	Percentage	23615	23915	MYRF (1813) - ENSG00000124920	TMEM258 (272) - ENSG00000134825	TRUE	intron_variant	MODIFIER	TMEM258	9.007	0.955512	synonymous_variant	LOW	MYRF	6.706
11_17	453	11	61557803	61790331	rs102275	L_LDL_FC_pct	T	C	0.352038	-0.071976	0.00199911	283.139	-0.0732161	0.00213209	257.356	0.96763	SuSie	Free Cholesterol to Total Lipids in Large LDL percentage	%	Relative lipoprotein lipid concentrations	Large LDL ratios	Percentage	23617	23917	MYRF (1813) - ENSG00000124920	TMEM258 (272) - ENSG00000134825	TRUE	intron_variant	MODIFIER	TMEM258	9.007	0.955512	synonymous_variant	LOW	MYRF	6.706
11_17	453	11	61557803	61790331	rs102275	L_LDL_TG	T	C	0.352038	0.0210627	0.00211163	22.7058	0.0220108	0.0022197	22.4482	0.222168	SuSie	Triglycerides in Large LDL	mmol/L	Lipoprotein subclasses	Large LDL (average diameter 25.5 nm)	Non-derived	23536	23836	MYRF (1813) - ENSG00000124920	TMEM258 (272) - ENSG00000134825	TRUE	intron_variant	MODIFIER	TMEM258	9.007	0.955512	synonymous_variant	LOW	MYRF	6.706
11_17	453	11	61557803	61790331	rs102275	L_LDL_TG_pct	T	C	0.352038	0.0703438	0.00204687	258.097	0.0710588	0.0021693	234.324	0.987736	SuSie	Triglycerides to Total Lipids in Large LDL percentage	%	Relative lipoprotein lipid concentrations	Large LDL ratios	Percentage	23618	23918	MYRF (1813) - ENSG00000124920	TMEM258 (272) - ENSG00000134825	TRUE	intron_variant	MODIFIER	TMEM258	9.007	0.955512	synonymous_variant	LOW	MYRF	6.706
11_17	453	11	61557803	61790331	rs102275	M_HDL_C	T	C	0.352038	-0.0470789	0.00193399	130.161	-0.0475652	0.00205976	117.188	0.429855	SuSie	Cholesterol in Medium HDL	mmol/L	Lipoprotein subclasses	Medium HDL (average diameter 10.9 nm)	Composite	23568	23868	MYRF (1813) - ENSG00000124920	TMEM258 (272) - ENSG00000134825	TRUE	intron_variant	MODIFIER	TMEM258	9.007	0.955512	synonymous_variant	LOW	MYRF	6.706
11_17	453	11	61557803	61790331	rs102275	M_HDL_CE	T	C	0.352038	-0.0442896	0.00194625	113.906	-0.0447474	0.00207022	102.83	0.448834	SuSie	Cholesteryl Esters in Medium HDL	mmol/L	Lipoprotein subclasses	Medium HDL (average diameter 10.9 nm)	Non-derived	23569	23869	MYRF (1813) - ENSG00000124920	TMEM258 (272) - ENSG00000134825	TRUE	intron_variant	MODIFIER	TMEM258	9.007	0.955512	synonymous_variant	LOW	MYRF	6.706
11_17	453	11	61557803	61790331	rs102275	M_HDL_CE_pct	T	C	0.352038	-0.0494701	0.00205723	127.046	-0.0503828	0.00218351	117.005	0.487139	SuSie	Cholesteryl Esters to Total Lipids in Medium HDL percentage	%	Relative lipoprotein lipid concentrations	Medium HDL ratios	Percentage	23641	23941	MYRF (1813) - ENSG00000124920	TMEM258 (272) - ENSG00000134825	TRUE	intron_variant	MODIFIER	TMEM258	9.007	0.955512	synonymous_variant	LOW	MYRF	6.706
11_17	453	11	61557803	61790331	rs102275	M_HDL_C_pct	T	C	0.352038	-0.068151	0.00200661	252.109	-0.0690533	0.00214987	225.365	0.703538	SuSie	Cholesterol to Total Lipids in Medium HDL percentage	%	Relative lipoprotein lipid concentrations	Medium HDL ratios	Percentage	23640	23940	MYRF (1813) - ENSG00000124920	TMEM258 (272) - ENSG00000134825	TRUE	intron_variant	MODIFIER	TMEM258	9.007	0.955512	synonymous_variant	LOW	MYRF	6.706
11_17	453	11	61557803	61790331	rs102275	M_HDL_P	T	C	0.352038	-0.0396028	0.0019326	92.5957	-0.0400419	0.00205537	83.767	0.263624	SuSie	Concentration of Medium HDL Particles	mmol/L	Lipoprotein subclasses	Medium HDL (average diameter 10.9 nm)	Non-derived	23565	23865	MYRF (1813) - ENSG00000124920	TMEM258 (272) - ENSG00000134825	TRUE	intron_variant	MODIFIER	TMEM258	9.007	0.955512	synonymous_variant	LOW	MYRF	6.706
11_17	453	11	61557803	61790331	rs102275	M_HDL_PL_pct	T	C	0.352038	0.0586142	0.00200534	187.082	0.0596308	0.00213991	170.012	0.636282	SuSie	Phospholipids to Total Lipids in Medium HDL percentage	%	Relative lipoprotein lipid concentrations	Medium HDL ratios	Percentage	23639	23939	MYRF (1813) - ENSG00000124920	TMEM258 (272) - ENSG00000134825	TRUE	intron_variant	MODIFIER	TMEM258	9.007	0.955512	synonymous_variant	LOW	MYRF	6.706
11_17	453	11	61557803	61790331	rs102275	M_HDL_TG	T	C	0.352038	0.0504284	0.00208007	129.113	0.050792	0.00220545	116.564	0.327125	SuSie	Triglycerides in Medium HDL	mmol/L	Lipoprotein subclasses	Medium HDL (average diameter 10.9 nm)	Non-derived	23571	23871	MYRF (1813) - ENSG00000124920	TMEM258 (272) - ENSG00000134825	TRUE	intron_variant	MODIFIER	TMEM258	9.007	0.955512	synonymous_variant	LOW	MYRF	6.706
11_17	453	11	61557803	61790331	rs102275	M_HDL_TG_pct	T	C	0.352038	0.0701864	0.0020222	263.223	0.0711337	0.00216417	235.92	0.658007	SuSie	Triglycerides to Total Lipids in Medium HDL percentage	%	Relative lipoprotein lipid concentrations	Medium HDL ratios	Percentage	23643	23943	MYRF (1813) - ENSG00000124920	TMEM258 (272) - ENSG00000134825	TRUE	intron_variant	MODIFIER	TMEM258	9.007	0.955512	synonymous_variant	LOW	MYRF	6.706
11_17	453	11	61557803	61790331	rs102275	M_LDL_C_pct	T	C	0.352038	-0.0793702	0.00218652	287.786	-0.0804792	0.00222335	285.744	0.700435	SuSie	Cholesterol to Total Lipids in Medium LDL percentage	%	Relative lipoprotein lipid concentrations	Medium LDL ratios	Percentage	23620	23920	MYRF (1813) - ENSG00000124920	TMEM258 (272) - ENSG00000134825	TRUE	intron_variant	MODIFIER	TMEM258	9.007	0.955512	synonymous_variant	LOW	MYRF	6.706
11_17	453	11	61557803	61790331	rs102275	M_LDL_FC_pct	T	C	0.352038	-0.0742397	0.00200845	298.357	-0.075147	0.00214441	267.929	0.620247	SuSie	Free Cholesterol to Total Lipids in Medium LDL percentage	%	Relative lipoprotein lipid concentrations	Medium LDL ratios	Percentage	23622	23922	MYRF (1813) - ENSG00000124920	TMEM258 (272) - ENSG00000134825	TRUE	intron_variant	MODIFIER	TMEM258	9.007	0.955512	synonymous_variant	LOW	MYRF	6.706
11_17	453	11	61557803	61790331	rs102275	M_LDL_TG	T	C	0.352038	0.037148	0.00211657	68.2334	0.0382503	0.00221753	65.9218	0.424028	SuSie	Triglycerides in Medium LDL	mmol/L	Lipoprotein subclasses	Medium LDL (average diameter 23 nm)	Non-derived	23543	23843	MYRF (1813) - ENSG00000124920	TMEM258 (272) - ENSG00000134825	TRUE	intron_variant	MODIFIER	TMEM258	9.007	0.955512	synonymous_variant	LOW	MYRF	6.706
11_17	453	11	61557803	61790331	rs102275	M_LDL_TG_pct	T	C	0.352038	0.0674777	0.00206522	233.427	0.068353	0.00218596	213.671	0.967689	SuSie	Triglycerides to Total Lipids in Medium LDL percentage	%	Relative lipoprotein lipid concentrations	Medium LDL ratios	Percentage	23623	23923	MYRF (1813) - ENSG00000124920	TMEM258 (272) - ENSG00000134825	TRUE	intron_variant	MODIFIER	TMEM258	9.007	0.955512	synonymous_variant	LOW	MYRF	6.706
11_17	453	11	61557803	61790331	rs102275	M_VLDL_CE_pct	T	C	0.352038	-0.0676394	0.00199607	250.975	-0.0680568	0.00210488	228.343	0.564938	SuSie	Cholesteryl Esters to Total Lipids in Medium VLDL percentage	%	Relative lipoprotein lipid concentrations	Medium VLDL ratios	Percentage	23596	23896	MYRF (1813) - ENSG00000124920	TMEM258 (272) - ENSG00000134825	TRUE	intron_variant	MODIFIER	TMEM258	9.007	0.955512	synonymous_variant	LOW	MYRF	6.706
11_17	453	11	61557803	61790331	rs102275	M_VLDL_C_pct	T	C	0.352038	-0.0716183	0.00200841	277.771	-0.0719802	0.00211248	253.408	0.508618	SuSie	Cholesterol to Total Lipids in Medium VLDL percentage	%	Relative lipoprotein lipid concentrations	Medium VLDL ratios	Percentage	23595	23895	MYRF (1813) - ENSG00000124920	TMEM258 (272) - ENSG00000134825	TRUE	intron_variant	MODIFIER	TMEM258	9.007	0.955512	synonymous_variant	LOW	MYRF	6.706
11_17	453	11	61557803	61790331	rs102275	M_VLDL_TG_pct	T	C	0.352038	0.069011	0.00202072	254.899	0.0693348	0.00211913	233.783	0.449609	SuSie	Triglycerides to Total Lipids in Medium VLDL percentage	%	Relative lipoprotein lipid concentrations	Medium VLDL ratios	Percentage	23598	23898	MYRF (1813) - ENSG00000124920	TMEM258 (272) - ENSG00000134825	TRUE	intron_variant	MODIFIER	TMEM258	9.007	0.955512	synonymous_variant	LOW	MYRF	6.706
11_17	453	11	61557803	61790331	rs102275	S_HDL_C_pct	T	C	0.352038	-0.0448227	0.00207851	102.415	-0.045286	0.00220166	93.2395	0.600753	SuSie	Cholesterol to Total Lipids in Small HDL percentage	%	Relative lipoprotein lipid concentrations	Small HDL ratios	Percentage	23645	23945	MYRF (1813) - ENSG00000124920	TMEM258 (272) - ENSG00000134825	TRUE	intron_variant	MODIFIER	TMEM258	9.007	0.955512	synonymous_variant	LOW	MYRF	6.706
11_17	453	11	61557803	61790331	rs102275	S_HDL_TG	T	C	0.352038	0.0690268	0.00204951	247.939	0.0700521	0.00218154	225.247	0.543277	SuSie	Triglycerides in Small HDL	mmol/L	Lipoprotein subclasses	Small HDL (average diameter 8.7 nm)	Non-derived	23578	23878	MYRF (1813) - ENSG00000124920	TMEM258 (272) - ENSG00000134825	TRUE	intron_variant	MODIFIER	TMEM258	9.007	0.955512	synonymous_variant	LOW	MYRF	6.706
11_17	453	11	61557803	61790331	rs102275	S_HDL_TG_pct	T	C	0.352038	0.0714445	0.00200184	278.24	0.0727851	0.00214592	251.109	0.842585	SuSie	Triglycerides to Total Lipids in Small HDL percentage	%	Relative lipoprotein lipid concentrations	Small HDL ratios	Percentage	23648	23948	MYRF (1813) - ENSG00000124920	TMEM258 (272) - ENSG00000134825	TRUE	intron_variant	MODIFIER	TMEM258	9.007	0.955512	synonymous_variant	LOW	MYRF	6.706
11_17	453	11	61557803	61790331	rs102275	S_LDL_TG_pct	T	C	0.352038	0.0809008	0.00202931	346.813	0.081903	0.00216339	312.395	0.833497	SuSie	Triglycerides to Total Lipids in Small LDL percentage	%	Relative lipoprotein lipid concentrations	Small LDL ratios	Percentage	23628	23928	MYRF (1813) - ENSG00000124920	TMEM258 (272) - ENSG00000134825	TRUE	intron_variant	MODIFIER	TMEM258	9.007	0.955512	synonymous_variant	LOW	MYRF	6.706
11_17	453	11	61557803	61790331	rs102275	S_VLDL_C_pct	T	C	0.352038	-0.0508307	0.00207892	131.304	-0.0512694	0.00217203	122.381	0.366502	SuSie	Cholesterol to Total Lipids in Small VLDL percentage	%	Relative lipoprotein lipid concentrations	Small VLDL ratios	Percentage	23600	23900	MYRF (1813) - ENSG00000124920	TMEM258 (272) - ENSG00000134825	TRUE	intron_variant	MODIFIER	TMEM258	9.007	0.955512	synonymous_variant	LOW	MYRF	6.706
11_17	453	11	61557803	61790331	rs102275	S_VLDL_FC_pct	T	C	0.352038	-0.0738404	0.00202764	289.64	-0.074366	0.00213383	265.016	0.923547	SuSie	Free Cholesterol to Total Lipids in Small VLDL percentage	%	Relative lipoprotein lipid concentrations	Small VLDL ratios	Percentage	23602	23902	MYRF (1813) - ENSG00000124920	TMEM258 (272) - ENSG00000134825	TRUE	intron_variant	MODIFIER	TMEM258	9.007	0.955512	synonymous_variant	LOW	MYRF	6.706
11_17	453	11	61557803	61790331	rs102275	S_VLDL_PL_pct	T	C	0.352038	-0.0706356	0.00202952	264.675	-0.0711018	0.00213626	241.865	0.876494	SuSie	Phospholipids to Total Lipids in Small VLDL percentage	%	Relative lipoprotein lipid concentrations	Small VLDL ratios	Percentage	23599	23899	MYRF (1813) - ENSG00000124920	TMEM258 (272) - ENSG00000134825	TRUE	intron_variant	MODIFIER	TMEM258	9.007	0.955512	synonymous_variant	LOW	MYRF	6.706
11_17	453	11	61557803	61790331	rs102275	S_VLDL_TG	T	C	0.352038	0.040654	0.00207517	84.7309	0.0417145	0.00218981	80.144	0.318507	SuSie	Triglycerides in Small VLDL	mmol/L	Lipoprotein subclasses	Small VLDL (average diameter 36.8 nm)	Non-derived	23515	23815	MYRF (1813) - ENSG00000124920	TMEM258 (272) - ENSG00000134825	TRUE	intron_variant	MODIFIER	TMEM258	9.007	0.955512	synonymous_variant	LOW	MYRF	6.706
11_17	453	11	61557803	61790331	rs102275	S_VLDL_TG_pct	T	C	0.352038	0.0578324	0.00206393	172.038	0.0582549	0.00216029	159.302	0.540761	SuSie	Triglycerides to Total Lipids in Small VLDL percentage	%	Relative lipoprotein lipid concentrations	Small VLDL ratios	Percentage	23603	23903	MYRF (1813) - ENSG00000124920	TMEM258 (272) - ENSG00000134825	TRUE	intron_variant	MODIFIER	TMEM258	9.007	0.955512	synonymous_variant	LOW	MYRF	6.706
11_17	453	11	61557803	61790331	rs102275	TG_by_PG	T	C	0.352038	0.0702456	0.00198243	274.292	0.0714216	0.00210707	250.789	0.529695	SuSie	Triglycerides to Phosphoglycerides ratio	ratio	Other lipids		Ratio	23435	23735	MYRF (1813) - ENSG00000124920	TMEM258 (272) - ENSG00000134825	TRUE	intron_variant	MODIFIER	TMEM258	9.007	0.955512	synonymous_variant	LOW	MYRF	6.706
11_17	453	11	61557803	61790331	rs102275	Total_P	T	C	0.352038	-0.0438343	0.0020005	105.697	-0.0446905	0.00209261	100.415	0.245116	SuSie	Total Concentration of Lipoprotein Particles	mmol/L	Lipoprotein particle concentrations		Composite	23427	23727	MYRF (1813) - ENSG00000124920	TMEM258 (272) - ENSG00000134825	TRUE	intron_variant	MODIFIER	TMEM258	9.007	0.955512	synonymous_variant	LOW	MYRF	6.706
11_17	453	11	61557803	61790331	rs102275	XS_VLDL_CE_pct	T	C	0.352038	-0.0827175	0.00198986	376.951	-0.0837246	0.00210865	Inf	0.974863	SuSie	Cholesteryl Esters to Total Lipids in Very Small VLDL percentage	%	Relative lipoprotein lipid concentrations	Very small VLDL ratios	Percentage	23606	23906	MYRF (1813) - ENSG00000124920	TMEM258 (272) - ENSG00000134825	TRUE	intron_variant	MODIFIER	TMEM258	9.007	0.955512	synonymous_variant	LOW	MYRF	6.706
11_17	453	11	61557803	61790331	rs102275	XS_VLDL_C_pct	T	C	0.352038	-0.0876521	0.00200626	416.219	-0.0886384	0.00212064	Inf	0.962218	SuSie	Cholesterol to Total Lipids in Very Small VLDL percentage	%	Relative lipoprotein lipid concentrations	Very small VLDL ratios	Percentage	23605	23905	MYRF (1813) - ENSG00000124920	TMEM258 (272) - ENSG00000134825	TRUE	intron_variant	MODIFIER	TMEM258	9.007	0.955512	synonymous_variant	LOW	MYRF	6.706
11_17	453	11	61557803	61790331	rs102275	XS_VLDL_PL_pct	T	C	0.352038	0.0541923	0.0020855	148.139	0.0553279	0.00217301	142.172	0.844007	SuSie	Phospholipids to Total Lipids in Very Small VLDL percentage	%	Relative lipoprotein lipid concentrations	Very small VLDL ratios	Percentage	23604	23904	MYRF (1813) - ENSG00000124920	TMEM258 (272) - ENSG00000134825	TRUE	intron_variant	MODIFIER	TMEM258	9.007	0.955512	synonymous_variant	LOW	MYRF	6.706
11_17	453	11	61557803	61790331	rs102275	XS_VLDL_TG	T	C	0.352038	0.0322271	0.00207288	53.778	0.0334021	0.00220796	50.9627	0.517355	SuSie	Triglycerides in Very Small VLDL	mmol/L	Lipoprotein subclasses	Very small VLDL (average diameter 31.3 nm)	Non-derived	23522	23822	MYRF (1813) - ENSG00000124920	TMEM258 (272) - ENSG00000134825	TRUE	intron_variant	MODIFIER	TMEM258	9.007	0.955512	synonymous_variant	LOW	MYRF	6.706
11_17	453	11	61557803	61790331	rs102275	XS_VLDL_TG_pct	T	C	0.352038	0.0863665	0.00201317	401.386	0.0871845	0.00212495	Inf	0.897226	SuSie	Triglycerides to Total Lipids in Very Small VLDL percentage	%	Relative lipoprotein lipid concentrations	Very small VLDL ratios	Percentage	23608	23908	MYRF (1813) - ENSG00000124920	TMEM258 (272) - ENSG00000134825	TRUE	intron_variant	MODIFIER	TMEM258	9.007	0.955512	synonymous_variant	LOW	MYRF	6.706
11_17	453	11	61557803	61790331	rs102275	XXL_VLDL_PL_pct	T	C	0.352038	0.0440512	0.00213923	93.4901	0.0445387	0.00219143	91.0603	0.448972	SuSie	Phospholipids to Total Lipids in Chylomicrons and Extremely Large VLDL percentage	%	Relative lipoprotein lipid concentrations	Chylomicrons and extremely large VLDL ratios	Percentage	23579	23879	MYRF (1813) - ENSG00000124920	TMEM258 (272) - ENSG00000134825	TRUE	intron_variant	MODIFIER	TMEM258	9.007	0.955512	synonymous_variant	LOW	MYRF	6.706
11_17	453	11	61543499	61776027	rs174528	S_HDL_L	T	C	0.379211	0.0168107	0.00211417	14.7344	0.0167471	0.00219382	13.6412	0.206699	SuSie	Total Lipids in Small HDL	mmol/L	Lipoprotein subclasses	Small HDL (average diameter 8.7 nm)	Composite	23573	23873	TMEM258 (7526) - ENSG00000134825	MYRF (1579) - ENSG00000124920	TRUE	intron_variant	MODIFIER	MYRF	6.847	0.875531	synonymous_variant	LOW	MYRF	6.706
11_17	453	11	61543499	61776027	rs174528	S_HDL_PL	T	C	0.379211	0.0153048	0.00209826	12.5217	0.0151297	0.00217989	11.4077	0.20189	SuSie	Phospholipids in Small HDL	mmol/L	Lipoprotein subclasses	Small HDL (average diameter 8.7 nm)	Non-derived	23574	23874	TMEM258 (7526) - ENSG00000134825	MYRF (1579) - ENSG00000124920	TRUE	intron_variant	MODIFIER	MYRF	6.847	0.875531	synonymous_variant	LOW	MYRF	6.706
11_17	453	11	61549025	61781553	rs174533	Citrate	G	A	0.347355	-0.0330961	0.00211146	54.6463	-0.032157	0.00218569	48.2593	0.572457	SuSie	Citrate	mmol/L	Glycolysis related metabolites		Non-derived	23473	23773	MYRF (6965) - ENSG00000124920	MYRF (384) - ENSG00000124920	TRUE	intron_variant	MODIFIER	MYRF	5.851	0.978301	synonymous_variant	LOW	MYRF	6.706
11_17	453	11	61552680	61785208	rs174537	Tyr	G	T	0.34615	0.0340986	0.00215824	55.502	0.0346149	0.00223166	53.5185	0.13313	SuSie	Tyrosine	mmol/L	Amino acids	Aromatic amino acids	Non-derived	23469	23769	MYRF (3310) - ENSG00000124920	MYRF (3271) - ENSG00000124920	TRUE	intron_variant	MODIFIER	MYRF	0.358	0.976209	synonymous_variant	LOW	MYRF	6.706
11_17	453	11	61569830	61802358	rs174546	LDL_CE	C	T	0.345556	-0.0377676	0.0021911	65.8522	-0.0375676	0.00223997	62.384	0.0813469	SuSie	Cholesteryl Esters in LDL	mmol/L	Cholesteryl esters		Composite	23417	23717	FADS1 (2731) - ENSG00000149485	FADS1 (2322) - ENSG00000149485	TRUE	3_prime_UTR_variant	MODIFIER	FADS1	10.84	0.970921	synonymous_variant	LOW	MYRF	6.706
11_17	453	11	61570783	61803311	rs174547	M_LDL_PL_pct	T	C	0.34573	0.0288514	0.0021809	39.2251	0.0293715	0.00223565	38.6915	0.231571	SuSie	Phospholipids to Total Lipids in Medium LDL percentage	%	Relative lipoprotein lipid concentrations	Medium LDL ratios	Percentage	23619	23919	FADS1 (3684) - ENSG00000149485	FADS1 (1369) - ENSG00000149485	TRUE	intron_variant	MODIFIER	FADS1	6.034	0.970125	synonymous_variant	LOW	MYRF	6.706
11_17	453	11	61570783	61803311	rs174547	Omega_6_pct	T	C	0.34573	0.026234	0.00207178	36.0205	0.0257585	0.00215805	32.1093	0.0898233	SuSie	Omega-6 Fatty Acids to Total Fatty Acids percentage	%	Fatty acids	Fatty acid ratios	Percentage	23452	23752	FADS1 (3684) - ENSG00000149485	FADS1 (1369) - ENSG00000149485	TRUE	intron_variant	MODIFIER	FADS1	6.034	0.970125	synonymous_variant	LOW	MYRF	6.706
11_17	453	11	61571348	61803876	rs174548	XL_HDL_TG	C	G	0.314627	0.0136873	0.0021471	9.73704	0.0146298	0.00226691	9.96139	0.156447	SuSie	Triglycerides in Very Large HDL	mmol/L	Lipoprotein subclasses	Very large HDL (average diameter 14.3 nm)	Non-derived	23557	23857	FADS1 (4249) - ENSG00000149485	FADS1 (804) - ENSG00000149485	TRUE	intron_variant	MODIFIER	FADS1	0.353	0.811981	synonymous_variant	LOW	MYRF	6.706
11_17	453	11	61579463	61811991	rs174554	L_HDL_PL_pct	A	G	0.344799	0.0340279	0.00206918	60.0412	0.0341779	0.00216926	55.186	0.144932	SuSie	Phospholipids to Total Lipids in Large HDL percentage	%	Relative lipoprotein lipid concentrations	Large HDL ratios	Percentage	23634	23934	FADS1 (12364) - ENSG00000149485	FADS1 (492) - ENSG00000149485	TRUE	intron_variant	MODIFIER	FADS1	6.354	0.967817	synonymous_variant	LOW	MYRF	6.706
11_17	453	11	61579463	61811991	rs174554	S_LDL_L	A	G	0.344799	-0.0259205	0.00219625	31.4196	-0.0254617	0.00224894	28.9851	0.0713325	SuSie	Total Lipids in Small LDL	mmol/L	Lipoprotein subclasses	Small LDL (average diameter 18.7 nm)	Composite	23545	23845	FADS1 (12364) - ENSG00000149485	FADS1 (492) - ENSG00000149485	TRUE	intron_variant	MODIFIER	FADS1	6.354	0.967817	synonymous_variant	LOW	MYRF	6.706
11_17	453	11	61579760	61812288	rs174555	Val	T	C	0.309834	0.0142197	0.00218055	10.1563	0.0147436	0.00223631	10.3646	0.0854737	SuSie	Valine	mmol/L	Amino acids	Branched-chain amino acids	Non-derived	23467	23767	FADS1 (12661) - ENSG00000149485	FADS1 (195) - ENSG00000149485	TRUE	intron_variant	MODIFIER	FADS1	0.43	0.828102	synonymous_variant	LOW	MYRF	6.706
11_17	453	11	61581764	61814292	rs174560	S_HDL_CE_pct	T	C	0.314517	-0.0186799	0.00211955	17.9148	-0.0192418	0.0022543	16.8542	0.192823	SuSie	Cholesteryl Esters to Total Lipids in Small HDL percentage	%	Relative lipoprotein lipid concentrations	Small HDL ratios	Percentage	23646	23946	FADS1 (14665) - ENSG00000149485	FADS1 (357) - ENSG00000149485	TRUE	intron_variant	MODIFIER	FADS1	7.471	0.811549	synonymous_variant	LOW	MYRF	6.706
11_17	453	11	61581764	61814292	rs174560	XL_HDL_CE_pct	T	C	0.314517	-0.0269961	0.00220229	33.8186	-0.0274938	0.00229441	32.3549	0.200129	SuSie	Cholesteryl Esters to Total Lipids in Very Large HDL percentage	%	Relative lipoprotein lipid concentrations	Very large HDL ratios	Percentage	23631	23931	FADS1 (14665) - ENSG00000149485	FADS1 (357) - ENSG00000149485	TRUE	intron_variant	MODIFIER	FADS1	7.471	0.811549	synonymous_variant	LOW	MYRF	6.706
11_17	453	11	61581764	61814292	rs174560	XXL_VLDL_C_pct	T	C	0.314517	-0.0150081	0.00220849	10.9673	-0.0149629	0.00227489	10.3195	0.187406	SuSie	Cholesterol to Total Lipids in Chylomicrons and Extremely Large VLDL percentage	%	Relative lipoprotein lipid concentrations	Chylomicrons and extremely large VLDL ratios	Percentage	23580	23880	FADS1 (14665) - ENSG00000149485	FADS1 (357) - ENSG00000149485	TRUE	intron_variant	MODIFIER	FADS1	7.471	0.811549	synonymous_variant	LOW	MYRF	6.706
11_17	453	11	61588305	61820833	rs174564	Cholines	A	G	0.349828	-0.0361223	0.00203287	69.9117	-0.0364899	0.00210808	66.3771	0.0940862	SuSie	Total Cholines	mmol/L	Other lipids		Non-derived	23436	23736	FADS1 (8485) - ENSG00000149485	FADS1 (3636) - ENSG00000149485	TRUE	upstream_gene_variant	MODIFIER	FADS1	2.599	0.952225	synonymous_variant	LOW	MYRF	6.706
11_17	453	11	61588305	61820833	rs174564	Clinical_LDL_C	A	G	0.349828	-0.0487103	0.0021731	110.552	-0.0487347	0.00222813	105.266	0.20348	SuSie	Clinical LDL Cholesterol	mmol/L	Cholesterol		Non-derived	23404	23704	FADS1 (8485) - ENSG00000149485	FADS1 (3636) - ENSG00000149485	TRUE	upstream_gene_variant	MODIFIER	FADS1	2.599	0.952225	synonymous_variant	LOW	MYRF	6.706
11_17	453	11	61588305	61820833	rs174564	DHA	A	G	0.349828	-0.293966	0.00207526	4359.42	-0.294941	0.00208866	Inf	1	SuSie	Docosahexaenoic Acid	mmol/L	Fatty acids		Non-derived	23450	23750	FADS1 (8485) - ENSG00000149485	FADS1 (3636) - ENSG00000149485	TRUE	upstream_gene_variant	MODIFIER	FADS1	2.599	0.952225	synonymous_variant	LOW	MYRF	6.706
11_17	453	11	61588305	61820833	rs174564	DHA_pct	A	G	0.349828	-0.270934	0.00212468	3533.17	-0.271831	0.0021269	Inf	1	SuSie	Docosahexaenoic Acid to Total Fatty Acids percentage	%	Fatty acids	Fatty acid ratios	Percentage	23457	23757	FADS1 (8485) - ENSG00000149485	FADS1 (3636) - ENSG00000149485	TRUE	upstream_gene_variant	MODIFIER	FADS1	2.599	0.952225	synonymous_variant	LOW	MYRF	6.706
11_17	453	11	61588305	61820833	rs174564	IDL_C	A	G	0.349828	-0.0695267	0.00211683	235.868	-0.0696588	0.00217934	223.191	0.885756	SuSie	Cholesterol in IDL	mmol/L	Lipoprotein subclasses	IDL (average diameter 28.6 nm)	Composite	23526	23826	FADS1 (8485) - ENSG00000149485	FADS1 (3636) - ENSG00000149485	TRUE	upstream_gene_variant	MODIFIER	FADS1	2.599	0.952225	synonymous_variant	LOW	MYRF	6.706
11_17	453	11	61588305	61820833	rs174564	IDL_CE	A	G	0.349828	-0.0653397	0.00211576	208.686	-0.0654024	0.00217837	197.112	0.815926	SuSie	Cholesteryl Esters in IDL	mmol/L	Lipoprotein subclasses	IDL (average diameter 28.6 nm)	Non-derived	23527	23827	FADS1 (8485) - ENSG00000149485	FADS1 (3636) - ENSG00000149485	TRUE	upstream_gene_variant	MODIFIER	FADS1	2.599	0.952225	synonymous_variant	LOW	MYRF	6.706
11_17	453	11	61588305	61820833	rs174564	IDL_FC	A	G	0.349828	-0.079638	0.00212362	307.055	-0.0799529	0.00218369	292.313	0.965578	SuSie	Free Cholesterol in IDL	mmol/L	Lipoprotein subclasses	IDL (average diameter 28.6 nm)	Non-derived	23528	23828	FADS1 (8485) - ENSG00000149485	FADS1 (3636) - ENSG00000149485	TRUE	upstream_gene_variant	MODIFIER	FADS1	2.599	0.952225	synonymous_variant	LOW	MYRF	6.706
11_17	453	11	61588305	61820833	rs174564	IDL_FC_pct	A	G	0.349828	-0.0965899	0.0021568	437.258	-0.0978335	0.00221787	Inf	0.691979	SuSie	Free Cholesterol to Total Lipids in IDL percentage	%	Relative lipoprotein lipid concentrations	IDL ratios	Percentage	23612	23912	FADS1 (8485) - ENSG00000149485	FADS1 (3636) - ENSG00000149485	TRUE	upstream_gene_variant	MODIFIER	FADS1	2.599	0.952225	synonymous_variant	LOW	MYRF	6.706
11_17	453	11	61588305	61820833	rs174564	IDL_L	A	G	0.349828	-0.064689	0.00212213	203.359	-0.0647289	0.00218249	192.383	0.859378	SuSie	Total Lipids in IDL	mmol/L	Lipoprotein subclasses	IDL (average diameter 28.6 nm)	Composite	23524	23824	FADS1 (8485) - ENSG00000149485	FADS1 (3636) - ENSG00000149485	TRUE	upstream_gene_variant	MODIFIER	FADS1	2.599	0.952225	synonymous_variant	LOW	MYRF	6.706
11_17	453	11	61588305	61820833	rs174564	IDL_P	A	G	0.349828	-0.0415364	0.00216553	81.2705	-0.0414583	0.00222029	77.0505	0.225429	SuSie	Concentration of IDL Particles	mmol/L	Lipoprotein subclasses	IDL (average diameter 28.6 nm)	Non-derived	23523	23823	FADS1 (8485) - ENSG00000149485	FADS1 (3636) - ENSG00000149485	TRUE	upstream_gene_variant	MODIFIER	FADS1	2.599	0.952225	synonymous_variant	LOW	MYRF	6.706
11_17	453	11	61588305	61820833	rs174564	IDL_PL	A	G	0.349828	-0.0645175	0.00211971	202.749	-0.0645657	0.0021822	191.471	0.882843	SuSie	Phospholipids in IDL	mmol/L	Lipoprotein subclasses	IDL (average diameter 28.6 nm)	Non-derived	23525	23825	FADS1 (8485) - ENSG00000149485	FADS1 (3636) - ENSG00000149485	TRUE	upstream_gene_variant	MODIFIER	FADS1	2.599	0.952225	synonymous_variant	LOW	MYRF	6.706
11_17	453	11	61588305	61820833	rs174564	LA	A	G	0.349828	0.0781657	0.00214949	288.813	0.0789368	0.0021886	283.709	0.888612	SuSie	Linoleic Acid	mmol/L	Fatty acids		Non-derived	23449	23749	FADS1 (8485) - ENSG00000149485	FADS1 (3636) - ENSG00000149485	TRUE	upstream_gene_variant	MODIFIER	FADS1	2.599	0.952225	synonymous_variant	LOW	MYRF	6.706
11_17	453	11	61588305	61820833	rs174564	LA_pct	A	G	0.349828	0.177267	0.00208444	1572.5	0.178075	0.00212706	Inf	1	SuSie	Linoleic Acid to Total Fatty Acids percentage	%	Fatty acids	Fatty acid ratios	Percentage	23456	23756	FADS1 (8485) - ENSG00000149485	FADS1 (3636) - ENSG00000149485	TRUE	upstream_gene_variant	MODIFIER	FADS1	2.599	0.952225	synonymous_variant	LOW	MYRF	6.706
11_17	453	11	61588305	61820833	rs174564	LDL_C	A	G	0.349828	-0.0434482	0.00217911	87.724	-0.0433583	0.00223116	83.3563	0.119131	SuSie	LDL Cholesterol	mmol/L	Cholesterol		Composite	23405	23705	FADS1 (8485) - ENSG00000149485	FADS1 (3636) - ENSG00000149485	TRUE	upstream_gene_variant	MODIFIER	FADS1	2.599	0.952225	synonymous_variant	LOW	MYRF	6.706
11_17	453	11	61588305	61820833	rs174564	LDL_FC	A	G	0.349828	-0.0574564	0.00215553	155.809	-0.0575469	0.0022189	147.457	0.364003	SuSie	Free Cholesterol in LDL	mmol/L	Free cholesterol		Composite	23421	23721	FADS1 (8485) - ENSG00000149485	FADS1 (3636) - ENSG00000149485	TRUE	upstream_gene_variant	MODIFIER	FADS1	2.599	0.952225	synonymous_variant	LOW	MYRF	6.706
11_17	453	11	61588305	61820833	rs174564	LDL_L	A	G	0.349828	-0.0396345	0.00218229	72.9857	-0.0394908	0.00223361	69.2008	0.093922	SuSie	Total Lipids in LDL	mmol/L	Total lipids		Composite	23425	23725	FADS1 (8485) - ENSG00000149485	FADS1 (3636) - ENSG00000149485	TRUE	upstream_gene_variant	MODIFIER	FADS1	2.599	0.952225	synonymous_variant	LOW	MYRF	6.706
11_17	453	11	61588305	61820833	rs174564	LDL_PL	A	G	0.349828	-0.0407273	0.00218008	77.1548	-0.0406057	0.0022348	73.0201	0.100645	SuSie	Phospholipids in LDL	mmol/L	Phospholipids		Composite	23413	23713	FADS1 (8485) - ENSG00000149485	FADS1 (3636) - ENSG00000149485	TRUE	upstream_gene_variant	MODIFIER	FADS1	2.599	0.952225	synonymous_variant	LOW	MYRF	6.706
11_17	453	11	61588305	61820833	rs174564	L_HDL_FC_pct	A	G	0.349828	-0.0985428	0.00198097	539.134	-0.0984835	0.00209625	Inf	0.967473	SuSie	Free Cholesterol to Total Lipids in Large HDL percentage	%	Relative lipoprotein lipid concentrations	Large HDL ratios	Percentage	23637	23937	FADS1 (8485) - ENSG00000149485	FADS1 (3636) - ENSG00000149485	TRUE	upstream_gene_variant	MODIFIER	FADS1	2.599	0.952225	synonymous_variant	LOW	MYRF	6.706
11_17	453	11	61588305	61820833	rs174564	L_LDL_C	A	G	0.349828	-0.0520664	0.00216267	127.341	-0.0520696	0.00221832	121.033	0.314789	SuSie	Cholesterol in Large LDL	mmol/L	Lipoprotein subclasses	Large LDL (average diameter 25.5 nm)	Composite	23533	23833	FADS1 (8485) - ENSG00000149485	FADS1 (3636) - ENSG00000149485	TRUE	upstream_gene_variant	MODIFIER	FADS1	2.599	0.952225	synonymous_variant	LOW	MYRF	6.706
11_17	453	11	61588305	61820833	rs174564	L_LDL_CE	A	G	0.349828	-0.0483241	0.00216898	109.235	-0.048274	0.00222233	103.842	0.239752	SuSie	Cholesteryl Esters in Large LDL	mmol/L	Lipoprotein subclasses	Large LDL (average diameter 25.5 nm)	Non-derived	23534	23834	FADS1 (8485) - ENSG00000149485	FADS1 (3636) - ENSG00000149485	TRUE	upstream_gene_variant	MODIFIER	FADS1	2.599	0.952225	synonymous_variant	LOW	MYRF	6.706
11_17	453	11	61588305	61820833	rs174564	L_LDL_FC	A	G	0.349828	-0.0611238	0.00214325	178.17	-0.0612831	0.00220645	168.906	0.485332	SuSie	Free Cholesterol in Large LDL	mmol/L	Lipoprotein subclasses	Large LDL (average diameter 25.5 nm)	Non-derived	23535	23835	FADS1 (8485) - ENSG00000149485	FADS1 (3636) - ENSG00000149485	TRUE	upstream_gene_variant	MODIFIER	FADS1	2.599	0.952225	synonymous_variant	LOW	MYRF	6.706
11_17	453	11	61588305	61820833	rs174564	L_LDL_L	A	G	0.349828	-0.0487671	0.0021672	111.405	-0.0487357	0.00222129	105.911	0.245557	SuSie	Total Lipids in Large LDL	mmol/L	Lipoprotein subclasses	Large LDL (average diameter 25.5 nm)	Composite	23531	23831	FADS1 (8485) - ENSG00000149485	FADS1 (3636) - ENSG00000149485	TRUE	upstream_gene_variant	MODIFIER	FADS1	2.599	0.952225	synonymous_variant	LOW	MYRF	6.706
11_17	453	11	61588305	61820833	rs174564	L_LDL_P	A	G	0.349828	-0.0329313	0.00218475	50.6144	-0.0328733	0.00223469	48.2461	0.0747811	SuSie	Concentration of Large LDL Particles	mmol/L	Lipoprotein subclasses	Large LDL (average diameter 25.5 nm)	Non-derived	23530	23830	FADS1 (8485) - ENSG00000149485	FADS1 (3636) - ENSG00000149485	TRUE	upstream_gene_variant	MODIFIER	FADS1	2.599	0.952225	synonymous_variant	LOW	MYRF	6.706
11_17	453	11	61588305	61820833	rs174564	L_LDL_PL	A	G	0.349828	-0.0493482	0.00217078	113.674	-0.0493685	0.00222419	108.366	0.198594	SuSie	Phospholipids in Large LDL	mmol/L	Lipoprotein subclasses	Large LDL (average diameter 25.5 nm)	Non-derived	23532	23832	FADS1 (8485) - ENSG00000149485	FADS1 (3636) - ENSG00000149485	TRUE	upstream_gene_variant	MODIFIER	FADS1	2.599	0.952225	synonymous_variant	LOW	MYRF	6.706
11_17	453	11	61588305	61820833	rs174564	MUFA_pct	A	G	0.349828	0.195571	0.00205778	1963.48	0.197083	0.00214706	Inf	1	SuSie	Monounsaturated Fatty Acids to Total Fatty Acids percentage	%	Fatty acids	Fatty acid ratios	Percentage	23454	23754	FADS1 (8485) - ENSG00000149485	FADS1 (3636) - ENSG00000149485	TRUE	upstream_gene_variant	MODIFIER	FADS1	2.599	0.952225	synonymous_variant	LOW	MYRF	6.706
11_17	453	11	61588305	61820833	rs174564	M_HDL_FC_pct	A	G	0.349828	-0.103113	0.00184887	677.253	-0.103991	0.0020035	Inf	0.823961	SuSie	Free Cholesterol to Total Lipids in Medium HDL percentage	%	Relative lipoprotein lipid concentrations	Medium HDL ratios	Percentage	23642	23942	FADS1 (8485) - ENSG00000149485	FADS1 (3636) - ENSG00000149485	TRUE	upstream_gene_variant	MODIFIER	FADS1	2.599	0.952225	synonymous_variant	LOW	MYRF	6.706
11_17	453	11	61588305	61820833	rs174564	M_LDL_FC	A	G	0.349828	-0.0471414	0.00217345	103.59	-0.047117	0.00223425	97.9443	0.160313	SuSie	Free Cholesterol in Medium LDL	mmol/L	Lipoprotein subclasses	Medium LDL (average diameter 23 nm)	Non-derived	23542	23842	FADS1 (8485) - ENSG00000149485	FADS1 (3636) - ENSG00000149485	TRUE	upstream_gene_variant	MODIFIER	FADS1	2.599	0.952225	synonymous_variant	LOW	MYRF	6.706
11_17	453	11	61588305	61820833	rs174564	M_VLDL_CE	A	G	0.349828	-0.0453418	0.00217259	95.998	-0.0454709	0.00222267	92.2472	0.259952	SuSie	Cholesteryl Esters in Medium VLDL	mmol/L	Lipoprotein subclasses	Medium VLDL (average diameter 44.5 nm)	Non-derived	23506	23806	FADS1 (8485) - ENSG00000149485	FADS1 (3636) - ENSG00000149485	TRUE	upstream_gene_variant	MODIFIER	FADS1	2.599	0.952225	synonymous_variant	LOW	MYRF	6.706
11_17	453	11	61588305	61820833	rs174564	M_VLDL_FC_pct	A	G	0.349828	-0.0801776	0.00205386	332.606	-0.0804071	0.00214171	307.248	0.606682	SuSie	Free Cholesterol to Total Lipids in Medium VLDL percentage	%	Relative lipoprotein lipid concentrations	Medium VLDL ratios	Percentage	23597	23897	FADS1 (8485) - ENSG00000149485	FADS1 (3636) - ENSG00000149485	TRUE	upstream_gene_variant	MODIFIER	FADS1	2.599	0.952225	synonymous_variant	LOW	MYRF	6.706
11_17	453	11	61588305	61820833	rs174564	M_VLDL_PL_pct	A	G	0.349828	-0.0562384	0.00207315	161.325	-0.0563979	0.00215339	150.347	0.293796	SuSie	Phospholipids to Total Lipids in Medium VLDL percentage	%	Relative lipoprotein lipid concentrations	Medium VLDL ratios	Percentage	23594	23894	FADS1 (8485) - ENSG00000149485	FADS1 (3636) - ENSG00000149485	TRUE	upstream_gene_variant	MODIFIER	FADS1	2.599	0.952225	synonymous_variant	LOW	MYRF	6.706
11_17	453	11	61588305	61820833	rs174564	Omega_3	A	G	0.349828	-0.340921	0.00209158	5771.46	-0.342016	0.00210226	Inf	1	SuSie	Omega-3 Fatty Acids	mmol/L	Fatty acids		Non-derived	23444	23744	FADS1 (8485) - ENSG00000149485	FADS1 (3636) - ENSG00000149485	TRUE	upstream_gene_variant	MODIFIER	FADS1	2.599	0.952225	synonymous_variant	LOW	MYRF	6.706
11_17	453	11	61588305	61820833	rs174564	Omega_3_pct	A	G	0.349828	-0.391872	0.00210342	7539.26	-0.39296	0.00206666	Inf	1	SuSie	Omega-3 Fatty Acids to Total Fatty Acids percentage	%	Fatty acids	Fatty acid ratios	Percentage	23451	23751	FADS1 (8485) - ENSG00000149485	FADS1 (3636) - ENSG00000149485	TRUE	upstream_gene_variant	MODIFIER	FADS1	2.599	0.952225	synonymous_variant	LOW	MYRF	6.706
11_17	453	11	61588305	61820833	rs174564	Omega_6_by_Omega_3	A	G	0.349828	0.369277	0.00209681	6737.38	0.370324	0.00207714	Inf	1	SuSie	Omega-6 Fatty Acids to Omega-3 Fatty Acids ratio	ratio	Fatty acids	Fatty acid ratios	Ratio	23459	23759	FADS1 (8485) - ENSG00000149485	FADS1 (3636) - ENSG00000149485	TRUE	upstream_gene_variant	MODIFIER	FADS1	2.599	0.952225	synonymous_variant	LOW	MYRF	6.706
11_17	453	11	61588305	61820833	rs174564	PUFA	A	G	0.349828	-0.0840993	0.00212651	341.325	-0.0842182	0.00218183	Inf	0.968521	SuSie	Polyunsaturated Fatty Acids	mmol/L	Fatty acids		Composite	23446	23746	FADS1 (8485) - ENSG00000149485	FADS1 (3636) - ENSG00000149485	TRUE	upstream_gene_variant	MODIFIER	FADS1	2.599	0.952225	synonymous_variant	LOW	MYRF	6.706
11_17	453	11	61588305	61820833	rs174564	PUFA_by_MUFA	A	G	0.349828	-0.168732	0.0020657	1450.84	-0.170065	0.00215023	Inf	0.999237	SuSie	Polyunsaturated Fatty Acids to Monounsaturated Fatty Acids ratio	ratio	Fatty acids	Fatty acid ratios	Ratio	23458	23758	FADS1 (8485) - ENSG00000149485	FADS1 (3636) - ENSG00000149485	TRUE	upstream_gene_variant	MODIFIER	FADS1	2.599	0.952225	synonymous_variant	LOW	MYRF	6.706
11_17	453	11	61588305	61820833	rs174564	PUFA_pct	A	G	0.349828	-0.119799	0.00208474	718.917	-0.120761	0.00215397	Inf	0.605058	SuSie	Polyunsaturated Fatty Acids to Total Fatty Acids percentage	%	Fatty acids	Fatty acid ratios	Percentage	23453	23753	FADS1 (8485) - ENSG00000149485	FADS1 (3636) - ENSG00000149485	TRUE	upstream_gene_variant	MODIFIER	FADS1	2.599	0.952225	synonymous_variant	LOW	MYRF	6.706
11_17	453	11	61588305	61820833	rs174564	Phosphoglyc	A	G	0.349828	-0.040282	0.00204092	85.985	-0.04062	0.00211841	81.187	0.151828	SuSie	Phosphoglycerides	mmol/L	Other lipids		Non-derived	23434	23734	FADS1 (8485) - ENSG00000149485	FADS1 (3636) - ENSG00000149485	TRUE	upstream_gene_variant	MODIFIER	FADS1	2.599	0.952225	synonymous_variant	LOW	MYRF	6.706
11_17	453	11	61588305	61820833	rs174564	SFA_pct	A	G	0.349828	-0.0435434	0.00217124	88.7353	-0.0438284	0.00219682	87.7916	0.321447	SuSie	Saturated Fatty Acids to Total Fatty Acids percentage	%	Fatty acids	Fatty acid ratios	Percentage	23455	23755	FADS1 (8485) - ENSG00000149485	FADS1 (3636) - ENSG00000149485	TRUE	upstream_gene_variant	MODIFIER	FADS1	2.599	0.952225	synonymous_variant	LOW	MYRF	6.706
11_17	453	11	61588305	61820833	rs174564	S_HDL_FC_pct	A	G	0.349828	-0.088218	0.00201256	418.966	-0.0882775	0.00215068	Inf	0.956305	SuSie	Free Cholesterol to Total Lipids in Small HDL percentage	%	Relative lipoprotein lipid concentrations	Small HDL ratios	Percentage	23647	23947	FADS1 (8485) - ENSG00000149485	FADS1 (3636) - ENSG00000149485	TRUE	upstream_gene_variant	MODIFIER	FADS1	2.599	0.952225	synonymous_variant	LOW	MYRF	6.706
11_17	453	11	61588305	61820833	rs174564	S_LDL_FC	A	G	0.349828	-0.0561976	0.00215959	148.558	-0.0560636	0.00223395	138.162	0.449782	SuSie	Free Cholesterol in Small LDL	mmol/L	Lipoprotein subclasses	Small LDL (average diameter 18.7 nm)	Non-derived	23549	23849	FADS1 (8485) - ENSG00000149485	FADS1 (3636) - ENSG00000149485	TRUE	upstream_gene_variant	MODIFIER	FADS1	2.599	0.952225	synonymous_variant	LOW	MYRF	6.706
11_17	453	11	61588305	61820833	rs174564	S_LDL_PL	A	G	0.349828	-0.0430193	0.00217311	86.493	-0.0426752	0.00223982	80.1734	0.192161	SuSie	Phospholipids in Small LDL	mmol/L	Lipoprotein subclasses	Small LDL (average diameter 18.7 nm)	Non-derived	23546	23846	FADS1 (8485) - ENSG00000149485	FADS1 (3636) - ENSG00000149485	TRUE	upstream_gene_variant	MODIFIER	FADS1	2.599	0.952225	synonymous_variant	LOW	MYRF	6.706
11_17	453	11	61588305	61820833	rs174564	Sphingomyelins	A	G	0.349828	-0.106535	0.00204406	591.681	-0.107256	0.00210803	Inf	0.997422	SuSie	Sphingomyelins	mmol/L	Other lipids		Non-derived	23438	23738	FADS1 (8485) - ENSG00000149485	FADS1 (3636) - ENSG00000149485	TRUE	upstream_gene_variant	MODIFIER	FADS1	2.599	0.952225	synonymous_variant	LOW	MYRF	6.706
11_17	453	11	61588305	61820833	rs174564	Total_C	A	G	0.349828	-0.0586031	0.002128	166.223	-0.0587216	0.00218025	158.917	0.530438	SuSie	Total Cholesterol	mmol/L	Cholesterol		Composite	23400	23700	FADS1 (8485) - ENSG00000149485	FADS1 (3636) - ENSG00000149485	TRUE	upstream_gene_variant	MODIFIER	FADS1	2.599	0.952225	synonymous_variant	LOW	MYRF	6.706
11_17	453	11	61588305	61820833	rs174564	Total_CE	A	G	0.349828	-0.0587558	0.00211652	168.886	-0.0589425	0.00217073	161.5	0.506392	SuSie	Total Esterified Cholesterol	mmol/L	Cholesteryl esters		Composite	23415	23715	FADS1 (8485) - ENSG00000149485	FADS1 (3636) - ENSG00000149485	TRUE	upstream_gene_variant	MODIFIER	FADS1	2.599	0.952225	synonymous_variant	LOW	MYRF	6.706
11_17	453	11	61588305	61820833	rs174564	Total_FC	A	G	0.349828	-0.0571627	0.00215389	154.466	-0.0571612	0.00220224	147.694	0.49386	SuSie	Total Free Cholesterol	mmol/L	Free cholesterol		Composite	23419	23719	FADS1 (8485) - ENSG00000149485	FADS1 (3636) - ENSG00000149485	TRUE	upstream_gene_variant	MODIFIER	FADS1	2.599	0.952225	synonymous_variant	LOW	MYRF	6.706
11_17	453	11	61588305	61820833	rs174564	Total_PL	A	G	0.349828	-0.0471745	0.00208157	112.983	-0.0474132	0.00214009	107.967	0.306298	SuSie	Total Phospholipids in Lipoprotein Particles	mmol/L	Phospholipids		Composite	23411	23711	FADS1 (8485) - ENSG00000149485	FADS1 (3636) - ENSG00000149485	TRUE	upstream_gene_variant	MODIFIER	FADS1	2.599	0.952225	synonymous_variant	LOW	MYRF	6.706
11_17	453	11	61588305	61820833	rs174564	Unsaturation	A	G	0.349828	-0.341303	0.00207514	5876.36	-0.342839	0.00207049	Inf	1	SuSie	Degree of Unsaturation	degree	Fatty acids		Non-derived	23443	23743	FADS1 (8485) - ENSG00000149485	FADS1 (3636) - ENSG00000149485	TRUE	upstream_gene_variant	MODIFIER	FADS1	2.599	0.952225	synonymous_variant	LOW	MYRF	6.706
11_17	453	11	61588305	61820833	rs174564	XL_HDL_FC	A	G	0.349828	-0.0905674	0.00197956	456.285	-0.0909666	0.00210741	Inf	0.668162	SuSie	Free Cholesterol in Very Large HDL	mmol/L	Lipoprotein subclasses	Very large HDL (average diameter 14.3 nm)	Non-derived	23556	23856	FADS1 (8485) - ENSG00000149485	FADS1 (3636) - ENSG00000149485	TRUE	upstream_gene_variant	MODIFIER	FADS1	2.599	0.952225	synonymous_variant	LOW	MYRF	6.706
11_17	453	11	61588305	61820833	rs174564	XL_HDL_P	A	G	0.349828	-0.0781937	0.00190064	369.247	-0.0786869	0.00205176	320.522	0.408128	SuSie	Concentration of Very Large HDL Particles	mmol/L	Lipoprotein subclasses	Very large HDL (average diameter 14.3 nm)	Non-derived	23551	23851	FADS1 (8485) - ENSG00000149485	FADS1 (3636) - ENSG00000149485	TRUE	upstream_gene_variant	MODIFIER	FADS1	2.599	0.952225	synonymous_variant	LOW	MYRF	6.706
11_17	453	11	61588305	61820833	rs174564	XS_VLDL_C	A	G	0.349828	-0.0591926	0.00213249	168.849	-0.0593104	0.00219255	160.295	0.83187	SuSie	Cholesterol in Very Small VLDL	mmol/L	Lipoprotein subclasses	Very small VLDL (average diameter 31.3 nm)	Composite	23519	23819	FADS1 (8485) - ENSG00000149485	FADS1 (3636) - ENSG00000149485	TRUE	upstream_gene_variant	MODIFIER	FADS1	2.599	0.952225	synonymous_variant	LOW	MYRF	6.706
11_17	453	11	61588305	61820833	rs174564	XS_VLDL_CE	A	G	0.349828	-0.0632409	0.00212117	194.591	-0.063402	0.00218284	184.579	0.885988	SuSie	Cholesteryl Esters in Very Small VLDL	mmol/L	Lipoprotein subclasses	Very small VLDL (average diameter 31.3 nm)	Non-derived	23520	23820	FADS1 (8485) - ENSG00000149485	FADS1 (3636) - ENSG00000149485	TRUE	upstream_gene_variant	MODIFIER	FADS1	2.599	0.952225	synonymous_variant	LOW	MYRF	6.706
11_17	453	11	61588305	61820833	rs174564	XS_VLDL_FC	A	G	0.349828	-0.0473297	0.00215471	106.213	-0.0474898	0.00221341	101.339	0.507561	SuSie	Free Cholesterol in Very Small VLDL	mmol/L	Lipoprotein subclasses	Very small VLDL (average diameter 31.3 nm)	Non-derived	23521	23821	FADS1 (8485) - ENSG00000149485	FADS1 (3636) - ENSG00000149485	TRUE	upstream_gene_variant	MODIFIER	FADS1	2.599	0.952225	synonymous_variant	LOW	MYRF	6.706
11_17	453	11	61588305	61820833	rs174564	XS_VLDL_FC_pct	A	G	0.349828	-0.0991459	0.00216493	457.184	-0.100227	0.00222351	Inf	0.754396	SuSie	Free Cholesterol to Total Lipids in Very Small VLDL percentage	%	Relative lipoprotein lipid concentrations	Very small VLDL ratios	Percentage	23607	23907	FADS1 (8485) - ENSG00000149485	FADS1 (3636) - ENSG00000149485	TRUE	upstream_gene_variant	MODIFIER	FADS1	2.599	0.952225	synonymous_variant	LOW	MYRF	6.706
11_17	453	11	61588305	61820833	rs174564	XS_VLDL_L	A	G	0.349828	-0.0351203	0.0021487	59.3252	-0.0350492	0.00221362	55.7216	0.203383	SuSie	Total Lipids in Very Small VLDL	mmol/L	Lipoprotein subclasses	Very small VLDL (average diameter 31.3 nm)	Composite	23517	23817	FADS1 (8485) - ENSG00000149485	FADS1 (3636) - ENSG00000149485	TRUE	upstream_gene_variant	MODIFIER	FADS1	2.599	0.952225	synonymous_variant	LOW	MYRF	6.706
11_17	453	11	61588305	61820833	rs174564	XS_VLDL_P	A	G	0.349828	-0.0367565	0.00215808	64.3233	-0.0367212	0.00221989	60.7186	0.23072	SuSie	Concentration of Very Small VLDL Particles	mmol/L	Lipoprotein subclasses	Very small VLDL (average diameter 31.3 nm)	Non-derived	23516	23816	FADS1 (8485) - ENSG00000149485	FADS1 (3636) - ENSG00000149485	TRUE	upstream_gene_variant	MODIFIER	FADS1	2.599	0.952225	synonymous_variant	LOW	MYRF	6.706
11_17	453	11	61588305	61820833	rs174564	XS_VLDL_PL	A	G	0.349828	-0.0291596	0.00215014	41.1703	-0.0291004	0.00221899	38.5565	0.120105	SuSie	Phospholipids in Very Small VLDL	mmol/L	Lipoprotein subclasses	Very small VLDL (average diameter 31.3 nm)	Non-derived	23518	23818	FADS1 (8485) - ENSG00000149485	FADS1 (3636) - ENSG00000149485	TRUE	upstream_gene_variant	MODIFIER	FADS1	2.599	0.952225	synonymous_variant	LOW	MYRF	6.706
11_17	453	11	61592362	61824890	rs174566	HDL_size	A	G	0.350832	-0.0718482	0.00181762	340.993	-0.0722882	0.00200578	283.281	0.509296	SuSie	Average Diameter for HDL Particles	nm	Lipoprotein particle sizes		Non-derived	23433	23733	FADS1 (4428) - ENSG00000149485	FADS2 (2502) - ENSG00000134824	TRUE	upstream_gene_variant	MODIFIER	FADS2	4.596	0.950364	synonymous_variant	LOW	MYRF	6.706
11_17	453	11	61592362	61824890	rs174566	L_HDL_C	A	G	0.350832	-0.0808496	0.00180985	435.084	-0.0814517	0.00199802	Inf	0.501821	SuSie	Cholesterol in Large HDL	mmol/L	Lipoprotein subclasses	Large HDL (average diameter 12.1 nm)	Composite	23561	23861	FADS1 (4428) - ENSG00000149485	FADS2 (2502) - ENSG00000134824	TRUE	upstream_gene_variant	MODIFIER	FADS2	4.596	0.950364	synonymous_variant	LOW	MYRF	6.706
11_17	453	11	61592362	61824890	rs174566	L_HDL_CE	A	G	0.350832	-0.0794785	0.00181833	416.604	-0.0801039	0.00200742	Inf	0.449505	SuSie	Cholesteryl Esters in Large HDL	mmol/L	Lipoprotein subclasses	Large HDL (average diameter 12.1 nm)	Non-derived	23562	23862	FADS1 (4428) - ENSG00000149485	FADS2 (2502) - ENSG00000134824	TRUE	upstream_gene_variant	MODIFIER	FADS2	4.596	0.950364	synonymous_variant	LOW	MYRF	6.706
11_17	453	11	61592362	61824890	rs174566	L_HDL_FC	A	G	0.350832	-0.0839292	0.00180537	471.064	-0.0846668	0.00198607	Inf	0.504423	SuSie	Free Cholesterol in Large HDL	mmol/L	Lipoprotein subclasses	Large HDL (average diameter 12.1 nm)	Non-derived	23563	23863	FADS1 (4428) - ENSG00000149485	FADS2 (2502) - ENSG00000134824	TRUE	upstream_gene_variant	MODIFIER	FADS2	4.596	0.950364	synonymous_variant	LOW	MYRF	6.706
11_17	453	11	61592362	61824890	rs174566	L_HDL_L	A	G	0.350832	-0.0785258	0.00180246	413.878	-0.0792509	0.00198635	Inf	0.49168	SuSie	Total Lipids in Large HDL	mmol/L	Lipoprotein subclasses	Large HDL (average diameter 12.1 nm)	Composite	23559	23859	FADS1 (4428) - ENSG00000149485	FADS2 (2502) - ENSG00000134824	TRUE	upstream_gene_variant	MODIFIER	FADS2	4.596	0.950364	synonymous_variant	LOW	MYRF	6.706
11_17	453	11	61592362	61824890	rs174566	L_HDL_P	A	G	0.350832	-0.0776559	0.00179266	409.215	-0.0782564	0.00198033	Inf	0.483336	SuSie	Concentration of Large HDL Particles	mmol/L	Lipoprotein subclasses	Large HDL (average diameter 12.1 nm)	Non-derived	23558	23858	FADS1 (4428) - ENSG00000149485	FADS2 (2502) - ENSG00000134824	TRUE	upstream_gene_variant	MODIFIER	FADS2	4.596	0.950364	synonymous_variant	LOW	MYRF	6.706
11_17	453	11	61592362	61824890	rs174566	L_HDL_PL	A	G	0.350832	-0.0786364	0.00180822	412.412	-0.0792595	0.00198347	Inf	0.441516	SuSie	Phospholipids in Large HDL	mmol/L	Lipoprotein subclasses	Large HDL (average diameter 12.1 nm)	Non-derived	23560	23860	FADS1 (4428) - ENSG00000149485	FADS2 (2502) - ENSG00000134824	TRUE	upstream_gene_variant	MODIFIER	FADS2	4.596	0.950364	synonymous_variant	LOW	MYRF	6.706
11_17	453	11	61592362	61824890	rs174566	L_VLDL_C	A	G	0.350832	0.0305868	0.00214867	45.2565	0.0311472	0.00221525	44.167	0.255084	SuSie	Cholesterol in Large VLDL	mmol/L	Lipoprotein subclasses	Large VLDL (average diameter 53.6 nm)	Composite	23498	23798	FADS1 (4428) - ENSG00000149485	FADS2 (2502) - ENSG00000134824	TRUE	upstream_gene_variant	MODIFIER	FADS2	4.596	0.950364	synonymous_variant	LOW	MYRF	6.706
11_17	453	11	61592362	61824890	rs174566	L_VLDL_FC	A	G	0.350832	0.0414297	0.00211742	84.5217	0.0421757	0.0021975	81.3359	0.331985	SuSie	Free Cholesterol in Large VLDL	mmol/L	Lipoprotein subclasses	Large VLDL (average diameter 53.6 nm)	Non-derived	23500	23800	FADS1 (4428) - ENSG00000149485	FADS2 (2502) - ENSG00000134824	TRUE	upstream_gene_variant	MODIFIER	FADS2	4.596	0.950364	synonymous_variant	LOW	MYRF	6.706
11_17	453	11	61592362	61824890	rs174566	L_VLDL_L	A	G	0.350832	0.0398806	0.00211166	78.8269	0.0406837	0.00219464	75.96	0.309192	SuSie	Total Lipids in Large VLDL	mmol/L	Lipoprotein subclasses	Large VLDL (average diameter 53.6 nm)	Composite	23496	23796	FADS1 (4428) - ENSG00000149485	FADS2 (2502) - ENSG00000134824	TRUE	upstream_gene_variant	MODIFIER	FADS2	4.596	0.950364	synonymous_variant	LOW	MYRF	6.706
11_17	453	11	61592362	61824890	rs174566	L_VLDL_P	A	G	0.350832	0.0433091	0.00211016	92.882	0.0441444	0.00219475	89.2105	0.326435	SuSie	Concentration of Large VLDL Particles	mmol/L	Lipoprotein subclasses	Large VLDL (average diameter 53.6 nm)	Non-derived	23495	23795	FADS1 (4428) - ENSG00000149485	FADS2 (2502) - ENSG00000134824	TRUE	upstream_gene_variant	MODIFIER	FADS2	4.596	0.950364	synonymous_variant	LOW	MYRF	6.706
11_17	453	11	61592362	61824890	rs174566	L_VLDL_PL	A	G	0.350832	0.0495151	0.00210349	121.794	0.0503885	0.00219178	116.159	0.364588	SuSie	Phospholipids in Large VLDL	mmol/L	Lipoprotein subclasses	Large VLDL (average diameter 53.6 nm)	Non-derived	23497	23797	FADS1 (4428) - ENSG00000149485	FADS2 (2502) - ENSG00000134824	TRUE	upstream_gene_variant	MODIFIER	FADS2	4.596	0.950364	synonymous_variant	LOW	MYRF	6.706
11_17	453	11	61592362	61824890	rs174566	L_VLDL_PL_pct	A	G	0.350832	0.0850221	0.0020757	366.034	0.0862333	0.00218605	Inf	0.406919	SuSie	Phospholipids to Total Lipids in Large VLDL percentage	%	Relative lipoprotein lipid concentrations	Large VLDL ratios	Percentage	23589	23889	FADS1 (4428) - ENSG00000149485	FADS2 (2502) - ENSG00000134824	TRUE	upstream_gene_variant	MODIFIER	FADS2	4.596	0.950364	synonymous_variant	LOW	MYRF	6.706
11_17	453	11	61592362	61824890	rs174566	L_VLDL_TG	A	G	0.350832	0.0396367	0.00209628	79.0096	0.0404314	0.00218622	75.6054	0.303334	SuSie	Triglycerides in Large VLDL	mmol/L	Lipoprotein subclasses	Large VLDL (average diameter 53.6 nm)	Non-derived	23501	23801	FADS1 (4428) - ENSG00000149485	FADS2 (2502) - ENSG00000134824	TRUE	upstream_gene_variant	MODIFIER	FADS2	4.596	0.950364	synonymous_variant	LOW	MYRF	6.706
11_17	453	11	61592362	61824890	rs174566	MUFA	A	G	0.350832	0.0630363	0.00215504	187.355	0.0639073	0.00222879	179.92	0.280909	SuSie	Monounsaturated Fatty Acids	mmol/L	Fatty acids		Non-derived	23447	23747	FADS1 (4428) - ENSG00000149485	FADS2 (2502) - ENSG00000134824	TRUE	upstream_gene_variant	MODIFIER	FADS2	4.596	0.950364	synonymous_variant	LOW	MYRF	6.706
11_17	453	11	61592362	61824890	rs174566	M_VLDL_TG	A	G	0.350832	0.0337083	0.00211949	56.2254	0.0345035	0.00220285	54.5529	0.260035	SuSie	Triglycerides in Medium VLDL	mmol/L	Lipoprotein subclasses	Medium VLDL (average diameter 44.5 nm)	Non-derived	23508	23808	FADS1 (4428) - ENSG00000149485	FADS2 (2502) - ENSG00000134824	TRUE	upstream_gene_variant	MODIFIER	FADS2	4.596	0.950364	synonymous_variant	LOW	MYRF	6.706
11_17	453	11	61592362	61824890	rs174566	S_LDL_CE_pct	A	G	0.350832	0.0673177	0.00216157	212.199	0.0674138	0.00223524	198.888	0.545771	SuSie	Cholesteryl Esters to Total Lipids in Small LDL percentage	%	Relative lipoprotein lipid concentrations	Small LDL ratios	Percentage	23626	23926	FADS1 (4428) - ENSG00000149485	FADS2 (2502) - ENSG00000134824	TRUE	upstream_gene_variant	MODIFIER	FADS2	4.596	0.950364	synonymous_variant	LOW	MYRF	6.706
11_17	453	11	61592362	61824890	rs174566	S_LDL_FC_pct	A	G	0.350832	-0.0836376	0.00203645	367.987	-0.0842626	0.00217164	Inf	0.326646	SuSie	Free Cholesterol to Total Lipids in Small LDL percentage	%	Relative lipoprotein lipid concentrations	Small LDL ratios	Percentage	23627	23927	FADS1 (4428) - ENSG00000149485	FADS2 (2502) - ENSG00000134824	TRUE	upstream_gene_variant	MODIFIER	FADS2	4.596	0.950364	synonymous_variant	LOW	MYRF	6.706
11_17	453	11	61592362	61824890	rs174566	S_LDL_PL_pct	A	G	0.350832	-0.0715809	0.00215218	241.831	-0.071836	0.0022326	226.149	0.57689	SuSie	Phospholipids to Total Lipids in Small LDL percentage	%	Relative lipoprotein lipid concentrations	Small LDL ratios	Percentage	23624	23924	FADS1 (4428) - ENSG00000149485	FADS2 (2502) - ENSG00000134824	TRUE	upstream_gene_variant	MODIFIER	FADS2	4.596	0.950364	synonymous_variant	LOW	MYRF	6.706
11_17	453	11	61592362	61824890	rs174566	S_LDL_TG	A	G	0.350832	0.0514897	0.00211511	130.171	0.052771	0.002211	125.095	0.255218	SuSie	Triglycerides in Small LDL	mmol/L	Lipoprotein subclasses	Small LDL (average diameter 18.7 nm)	Non-derived	23550	23850	FADS1 (4428) - ENSG00000149485	FADS2 (2502) - ENSG00000134824	TRUE	upstream_gene_variant	MODIFIER	FADS2	4.596	0.950364	synonymous_variant	LOW	MYRF	6.706
11_17	453	11	61592362	61824890	rs174566	S_VLDL_P	A	G	0.350832	0.0161324	0.00216387	13.0475	0.0167511	0.00223125	13.219	0.0759565	SuSie	Concentration of Small VLDL Particles	mmol/L	Lipoprotein subclasses	Small VLDL (average diameter 36.8 nm)	Non-derived	23509	23809	FADS1 (4428) - ENSG00000149485	FADS2 (2502) - ENSG00000134824	TRUE	upstream_gene_variant	MODIFIER	FADS2	4.596	0.950364	synonymous_variant	LOW	MYRF	6.706
11_17	453	11	61592362	61824890	rs174566	Total_TG	A	G	0.350832	0.047951	0.00210216	114.441	0.0489906	0.00219766	109.295	0.29297	SuSie	Total Triglycerides	mmol/L	Triglycerides		Composite	23407	23707	FADS1 (4428) - ENSG00000149485	FADS2 (2502) - ENSG00000134824	TRUE	upstream_gene_variant	MODIFIER	FADS2	4.596	0.950364	synonymous_variant	LOW	MYRF	6.706
11_17	453	11	61592362	61824890	rs174566	VLDL_L	A	G	0.350832	0.0292136	0.00215674	41.0732	0.0300158	0.00222169	40.8587	0.207332	SuSie	Total Lipids in VLDL	mmol/L	Total lipids		Composite	23424	23724	FADS1 (4428) - ENSG00000149485	FADS2 (2502) - ENSG00000134824	TRUE	upstream_gene_variant	MODIFIER	FADS2	4.596	0.950364	synonymous_variant	LOW	MYRF	6.706
11_17	453	11	61592362	61824890	rs174566	VLDL_PL	A	G	0.350832	0.0202344	0.00217774	19.8176	0.0208527	0.0022323	20.0197	0.104986	SuSie	Phospholipids in VLDL	mmol/L	Phospholipids		Composite	23412	23712	FADS1 (4428) - ENSG00000149485	FADS2 (2502) - ENSG00000134824	TRUE	upstream_gene_variant	MODIFIER	FADS2	4.596	0.950364	synonymous_variant	LOW	MYRF	6.706
11_17	453	11	61592362	61824890	rs174566	VLDL_TG	A	G	0.350832	0.0489202	0.00209359	120.03	0.0499079	0.00218966	114.197	0.337988	SuSie	Triglycerides in VLDL	mmol/L	Triglycerides		Composite	23408	23708	FADS1 (4428) - ENSG00000149485	FADS2 (2502) - ENSG00000134824	TRUE	upstream_gene_variant	MODIFIER	FADS2	4.596	0.950364	synonymous_variant	LOW	MYRF	6.706
11_17	453	11	61592362	61824890	rs174566	VLDL_size	A	G	0.350832	0.0733909	0.00198205	299.389	0.0743526	0.00210839	271.309	0.450838	SuSie	Average Diameter for VLDL Particles	nm	Lipoprotein particle sizes		Non-derived	23431	23731	FADS1 (4428) - ENSG00000149485	FADS2 (2502) - ENSG00000134824	TRUE	upstream_gene_variant	MODIFIER	FADS2	4.596	0.950364	synonymous_variant	LOW	MYRF	6.706
11_17	453	11	61592362	61824890	rs174566	XL_HDL_C	A	G	0.350832	-0.089654	0.00189653	487.033	-0.0902714	0.00205229	Inf	0.503394	SuSie	Cholesterol in Very Large HDL	mmol/L	Lipoprotein subclasses	Very large HDL (average diameter 14.3 nm)	Composite	23554	23854	FADS1 (4428) - ENSG00000149485	FADS2 (2502) - ENSG00000134824	TRUE	upstream_gene_variant	MODIFIER	FADS2	4.596	0.950364	synonymous_variant	LOW	MYRF	6.706
11_17	453	11	61592362	61824890	rs174566	XL_HDL_CE	A	G	0.350832	-0.0887365	0.00187668	487.261	-0.0893897	0.00203981	Inf	0.546107	SuSie	Cholesteryl Esters in Very Large HDL	mmol/L	Lipoprotein subclasses	Very large HDL (average diameter 14.3 nm)	Non-derived	23555	23855	FADS1 (4428) - ENSG00000149485	FADS2 (2502) - ENSG00000134824	TRUE	upstream_gene_variant	MODIFIER	FADS2	4.596	0.950364	synonymous_variant	LOW	MYRF	6.706
11_17	453	11	61592362	61824890	rs174566	XL_HDL_FC_pct	A	G	0.350832	0.0573471	0.00182208	216.697	0.0577302	0.00198564	184.936	0.525116	SuSie	Free Cholesterol to Total Lipids in Very Large HDL percentage	%	Relative lipoprotein lipid concentrations	Very large HDL ratios	Percentage	23632	23932	FADS1 (4428) - ENSG00000149485	FADS2 (2502) - ENSG00000134824	TRUE	upstream_gene_variant	MODIFIER	FADS2	4.596	0.950364	synonymous_variant	LOW	MYRF	6.706
11_17	453	11	61592362	61824890	rs174566	XL_HDL_L	A	G	0.350832	-0.0845694	0.00188341	439.564	-0.085078	0.00204091	Inf	0.516515	SuSie	Total Lipids in Very Large HDL	mmol/L	Lipoprotein subclasses	Very large HDL (average diameter 14.3 nm)	Composite	23552	23852	FADS1 (4428) - ENSG00000149485	FADS2 (2502) - ENSG00000134824	TRUE	upstream_gene_variant	MODIFIER	FADS2	4.596	0.950364	synonymous_variant	LOW	MYRF	6.706
11_17	453	11	61592362	61824890	rs174566	XL_HDL_PL	A	G	0.350832	-0.0825736	0.00187519	422.804	-0.0831185	0.00203503	Inf	0.538214	SuSie	Phospholipids in Very Large HDL	mmol/L	Lipoprotein subclasses	Very large HDL (average diameter 14.3 nm)	Non-derived	23553	23853	FADS1 (4428) - ENSG00000149485	FADS2 (2502) - ENSG00000134824	TRUE	upstream_gene_variant	MODIFIER	FADS2	4.596	0.950364	synonymous_variant	LOW	MYRF	6.706
11_17	453	11	61592362	61824890	rs174566	XL_HDL_PL_pct	A	G	0.350832	-0.0636482	0.00190826	243.197	-0.0640936	0.00204682	214.279	0.5632	SuSie	Phospholipids to Total Lipids in Very Large HDL percentage	%	Relative lipoprotein lipid concentrations	Very large HDL ratios	Percentage	23629	23929	FADS1 (4428) - ENSG00000149485	FADS2 (2502) - ENSG00000134824	TRUE	upstream_gene_variant	MODIFIER	FADS2	4.596	0.950364	synonymous_variant	LOW	MYRF	6.706
11_17	453	11	61592362	61824890	rs174566	XL_HDL_TG_pct	A	G	0.350832	0.0845883	0.00196729	403.189	0.0858016	0.00210413	Inf	0.382751	SuSie	Triglycerides to Total Lipids in Very Large HDL percentage	%	Relative lipoprotein lipid concentrations	Very large HDL ratios	Percentage	23633	23933	FADS1 (4428) - ENSG00000149485	FADS2 (2502) - ENSG00000134824	TRUE	upstream_gene_variant	MODIFIER	FADS2	4.596	0.950364	synonymous_variant	LOW	MYRF	6.706
11_17	453	11	61592362	61824890	rs174566	XL_VLDL_C	A	G	0.350832	0.0381317	0.00214936	69.6933	0.0387568	0.0022144	67.8368	0.308293	SuSie	Cholesterol in Very Large VLDL	mmol/L	Lipoprotein subclasses	Very large VLDL (average diameter 64 nm)	Composite	23491	23791	FADS1 (4428) - ENSG00000149485	FADS2 (2502) - ENSG00000134824	TRUE	upstream_gene_variant	MODIFIER	FADS2	4.596	0.950364	synonymous_variant	LOW	MYRF	6.706
11_17	453	11	61592362	61824890	rs174566	XL_VLDL_FC	A	G	0.350832	0.0449208	0.00212449	98.506	0.0457841	0.00220214	95.2335	0.349774	SuSie	Free Cholesterol in Very Large VLDL	mmol/L	Lipoprotein subclasses	Very large VLDL (average diameter 64 nm)	Non-derived	23493	23793	FADS1 (4428) - ENSG00000149485	FADS2 (2502) - ENSG00000134824	TRUE	upstream_gene_variant	MODIFIER	FADS2	4.596	0.950364	synonymous_variant	LOW	MYRF	6.706
11_17	453	11	61592362	61824890	rs174566	XL_VLDL_L	A	G	0.350832	0.0522151	0.00209751	136.062	0.0531887	0.0021881	129.707	0.379953	SuSie	Total Lipids in Very Large VLDL	mmol/L	Lipoprotein subclasses	Very large VLDL (average diameter 64 nm)	Composite	23489	23789	FADS1 (4428) - ENSG00000149485	FADS2 (2502) - ENSG00000134824	TRUE	upstream_gene_variant	MODIFIER	FADS2	4.596	0.950364	synonymous_variant	LOW	MYRF	6.706
11_17	453	11	61592362	61824890	rs174566	XL_VLDL_P	A	G	0.350832	0.0536531	0.00209404	144.059	0.0546018	0.00218631	136.838	0.391771	SuSie	Concentration of Very Large VLDL Particles	mmol/L	Lipoprotein subclasses	Very large VLDL (average diameter 64 nm)	Non-derived	23488	23788	FADS1 (4428) - ENSG00000149485	FADS2 (2502) - ENSG00000134824	TRUE	upstream_gene_variant	MODIFIER	FADS2	4.596	0.950364	synonymous_variant	LOW	MYRF	6.706
11_17	453	11	61592362	61824890	rs174566	XL_VLDL_PL	A	G	0.350832	0.0493949	0.00211193	120.252	0.0503208	0.00219528	115.486	0.369387	SuSie	Phospholipids in Very Large VLDL	mmol/L	Lipoprotein subclasses	Very large VLDL (average diameter 64 nm)	Non-derived	23490	23790	FADS1 (4428) - ENSG00000149485	FADS2 (2502) - ENSG00000134824	TRUE	upstream_gene_variant	MODIFIER	FADS2	4.596	0.950364	synonymous_variant	LOW	MYRF	6.706
11_17	453	11	61592362	61824890	rs174566	XL_VLDL_TG	A	G	0.350832	0.0577564	0.00207288	170.125	0.058772	0.00217507	159.94	0.419002	SuSie	Triglycerides in Very Large VLDL	mmol/L	Lipoprotein subclasses	Very large VLDL (average diameter 64 nm)	Non-derived	23494	23794	FADS1 (4428) - ENSG00000149485	FADS2 (2502) - ENSG00000134824	TRUE	upstream_gene_variant	MODIFIER	FADS2	4.596	0.950364	synonymous_variant	LOW	MYRF	6.706
11_17	453	11	61592362	61824890	rs174566	XXL_VLDL_C	A	G	0.350832	0.0730547	0.00209944	264.571	0.0740791	0.00219313	249.054	0.488314	SuSie	Cholesterol in Chylomicrons and Extremely Large VLDL	mmol/L	Lipoprotein subclasses	Chylomicrons and extremely large VLDL (particle diameters from 75 nm upwards)	Composite	23484	23784	FADS1 (4428) - ENSG00000149485	FADS2 (2502) - ENSG00000134824	TRUE	upstream_gene_variant	MODIFIER	FADS2	4.596	0.950364	synonymous_variant	LOW	MYRF	6.706
11_17	453	11	61592362	61824890	rs174566	XXL_VLDL_CE	A	G	0.350832	0.0741271	0.00210777	270.217	0.075197	0.00219537	256.054	0.449186	SuSie	Cholesteryl Esters in Chylomicrons and Extremely Large VLDL	mmol/L	Lipoprotein subclasses	Chylomicrons and extremely large VLDL (particle diameters from 75 nm upwards)	Non-derived	23485	23785	FADS1 (4428) - ENSG00000149485	FADS2 (2502) - ENSG00000134824	TRUE	upstream_gene_variant	MODIFIER	FADS2	4.596	0.950364	synonymous_variant	LOW	MYRF	6.706
11_17	453	11	61592362	61824890	rs174566	XXL_VLDL_FC	A	G	0.350832	0.0704756	0.00209098	248.305	0.07151	0.00219055	232.737	0.481938	SuSie	Free Cholesterol in Chylomicrons and Extremely Large VLDL	mmol/L	Lipoprotein subclasses	Chylomicrons and extremely large VLDL (particle diameters from 75 nm upwards)	Non-derived	23486	23786	FADS1 (4428) - ENSG00000149485	FADS2 (2502) - ENSG00000134824	TRUE	upstream_gene_variant	MODIFIER	FADS2	4.596	0.950364	synonymous_variant	LOW	MYRF	6.706
11_17	453	11	61592362	61824890	rs174566	XXL_VLDL_FC_pct	A	G	0.350832	-0.0284613	0.00214306	39.5234	-0.0287224	0.00219577	38.365	0.161202	SuSie	Free Cholesterol to Total Lipids in Chylomicrons and Extremely Large VLDL percentage	%	Relative lipoprotein lipid concentrations	Chylomicrons and extremely large VLDL ratios	Percentage	23582	23882	FADS1 (4428) - ENSG00000149485	FADS2 (2502) - ENSG00000134824	TRUE	upstream_gene_variant	MODIFIER	FADS2	4.596	0.950364	synonymous_variant	LOW	MYRF	6.706
11_17	453	11	61592362	61824890	rs174566	XXL_VLDL_L	A	G	0.350832	0.0677245	0.002099	227.666	0.0687514	0.0021927	214.833	0.478024	SuSie	Total Lipids in Chylomicrons and Extremely Large VLDL	mmol/L	Lipoprotein subclasses	Chylomicrons and extremely large VLDL (particle diameters from 75 nm upwards)	Composite	23482	23782	FADS1 (4428) - ENSG00000149485	FADS2 (2502) - ENSG00000134824	TRUE	upstream_gene_variant	MODIFIER	FADS2	4.596	0.950364	synonymous_variant	LOW	MYRF	6.706
11_17	453	11	61592362	61824890	rs174566	XXL_VLDL_P	A	G	0.350832	0.0681711	0.00209175	232.253	0.06922	0.00218892	218.497	0.494461	SuSie	Concentration of Chylomicrons and Extremely Large VLDL Particles	mmol/L	Lipoprotein subclasses	Chylomicrons and extremely large VLDL (particle diameters from 75 nm upwards)	Non-derived	23481	23781	FADS1 (4428) - ENSG00000149485	FADS2 (2502) - ENSG00000134824	TRUE	upstream_gene_variant	MODIFIER	FADS2	4.596	0.950364	synonymous_variant	LOW	MYRF	6.706
11_17	453	11	61592362	61824890	rs174566	XXL_VLDL_PL	A	G	0.350832	0.0737453	0.00208365	273.65	0.0747118	0.0021854	255.079	0.488027	SuSie	Phospholipids in Chylomicrons and Extremely Large VLDL	mmol/L	Lipoprotein subclasses	Chylomicrons and extremely large VLDL (particle diameters from 75 nm upwards)	Non-derived	23483	23783	FADS1 (4428) - ENSG00000149485	FADS2 (2502) - ENSG00000134824	TRUE	upstream_gene_variant	MODIFIER	FADS2	4.596	0.950364	synonymous_variant	LOW	MYRF	6.706
11_17	453	11	61592362	61824890	rs174566	XXL_VLDL_TG	A	G	0.350832	0.063019	0.00210609	195.996	0.0639587	0.00219649	185.501	0.440316	SuSie	Triglycerides in Chylomicrons and Extremely Large VLDL	mmol/L	Lipoprotein subclasses	Chylomicrons and extremely large VLDL (particle diameters from 75 nm upwards)	Non-derived	23487	23787	FADS1 (4428) - ENSG00000149485	FADS2 (2502) - ENSG00000134824	TRUE	upstream_gene_variant	MODIFIER	FADS2	4.596	0.950364	synonymous_variant	LOW	MYRF	6.706
11_17	453	11	61593005	61825533	rs174567	HDL_FC	A	G	0.351026	-0.0751461	0.00183828	364.575	-0.0760295	0.00198868	318.533	0.378791	SuSie	Free Cholesterol in HDL	mmol/L	Free cholesterol		Composite	23422	23722	FADS1 (3785) - ENSG00000149485	FADS2 (1859) - ENSG00000134824	TRUE	upstream_gene_variant	MODIFIER	FADS2	1.391	0.950978	synonymous_variant	LOW	MYRF	6.706
11_17	453	11	61593005	61825533	rs174567	HDL_L	A	G	0.351026	-0.0571447	0.00186851	204.687	-0.0578762	0.00201063	181.311	0.409571	SuSie	Total Lipids in HDL	mmol/L	Total lipids		Composite	23426	23726	FADS1 (3785) - ENSG00000149485	FADS2 (1859) - ENSG00000134824	TRUE	upstream_gene_variant	MODIFIER	FADS2	1.391	0.950978	synonymous_variant	LOW	MYRF	6.706
11_17	453	11	61593005	61825533	rs174567	HDL_PL	A	G	0.351026	-0.0527018	0.00188665	170.987	-0.0532583	0.00201926	152.457	0.437601	SuSie	Phospholipids in HDL	mmol/L	Phospholipids		Composite	23414	23714	FADS1 (3785) - ENSG00000149485	FADS2 (1859) - ENSG00000134824	TRUE	upstream_gene_variant	MODIFIER	FADS2	1.391	0.950978	synonymous_variant	LOW	MYRF	6.706
11_17	453	11	61593005	61825533	rs174567	L_VLDL_CE	A	G	0.351026	0.0188554	0.00217436	17.3708	0.0191963	0.00222902	17.1424	0.123035	SuSie	Cholesteryl Esters in Large VLDL	mmol/L	Lipoprotein subclasses	Large VLDL (average diameter 53.6 nm)	Non-derived	23499	23799	FADS1 (3785) - ENSG00000149485	FADS2 (1859) - ENSG00000134824	TRUE	upstream_gene_variant	MODIFIER	FADS2	1.391	0.950978	synonymous_variant	LOW	MYRF	6.706
11_17	453	11	61593005	61825533	rs174567	L_VLDL_FC_pct	A	G	0.351026	0.0202732	0.00214984	20.3875	0.0204241	0.0022304	19.2717	0.113525	SuSie	Free Cholesterol to Total Lipids in Large VLDL percentage	%	Relative lipoprotein lipid concentrations	Large VLDL ratios	Percentage	23592	23892	FADS1 (3785) - ENSG00000149485	FADS2 (1859) - ENSG00000134824	TRUE	upstream_gene_variant	MODIFIER	FADS2	1.391	0.950978	synonymous_variant	LOW	MYRF	6.706
11_17	453	11	61593005	61825533	rs174567	M_HDL_FC	A	G	0.351026	-0.0569627	0.00190116	196.513	-0.0576057	0.002031	176.079	0.39367	SuSie	Free Cholesterol in Medium HDL	mmol/L	Lipoprotein subclasses	Medium HDL (average diameter 10.9 nm)	Non-derived	23570	23870	FADS1 (3785) - ENSG00000149485	FADS2 (1859) - ENSG00000134824	TRUE	upstream_gene_variant	MODIFIER	FADS2	1.391	0.950978	synonymous_variant	LOW	MYRF	6.706
11_17	453	11	61593005	61825533	rs174567	M_HDL_L	A	G	0.351026	-0.0336747	0.00195733	65.6089	-0.0340806	0.00207229	60.0282	0.20795	SuSie	Total Lipids in Medium HDL	mmol/L	Lipoprotein subclasses	Medium HDL (average diameter 10.9 nm)	Composite	23566	23866	FADS1 (3785) - ENSG00000149485	FADS2 (1859) - ENSG00000134824	TRUE	upstream_gene_variant	MODIFIER	FADS2	1.391	0.950978	synonymous_variant	LOW	MYRF	6.706
11_17	453	11	61593005	61825533	rs174567	M_HDL_PL	A	G	0.351026	-0.0274414	0.0019771	43.0749	-0.0277586	0.00208562	39.683	0.134199	SuSie	Phospholipids in Medium HDL	mmol/L	Lipoprotein subclasses	Medium HDL (average diameter 10.9 nm)	Non-derived	23567	23867	FADS1 (3785) - ENSG00000149485	FADS2 (1859) - ENSG00000134824	TRUE	upstream_gene_variant	MODIFIER	FADS2	1.391	0.950978	synonymous_variant	LOW	MYRF	6.706
11_17	453	11	61593005	61825533	rs174567	XL_HDL_C_pct	A	G	0.351026	0.020839	0.00199529	24.8071	0.020553	0.00212406	21.4176	0.192471	SuSie	Cholesterol to Total Lipids in Very Large HDL percentage	%	Relative lipoprotein lipid concentrations	Very large HDL ratios	Percentage	23630	23930	FADS1 (3785) - ENSG00000149485	FADS2 (1859) - ENSG00000134824	TRUE	upstream_gene_variant	MODIFIER	FADS2	1.391	0.950978	synonymous_variant	LOW	MYRF	6.706
11_17	453	11	61593005	61825533	rs174567	XL_VLDL_CE	A	G	0.351026	0.0303982	0.00216913	43.8929	0.0307666	0.00222394	42.7913	0.265636	SuSie	Cholesteryl Esters in Very Large VLDL	mmol/L	Lipoprotein subclasses	Very large VLDL (average diameter 64 nm)	Non-derived	23492	23792	FADS1 (3785) - ENSG00000149485	FADS2 (1859) - ENSG00000134824	TRUE	upstream_gene_variant	MODIFIER	FADS2	1.391	0.950978	synonymous_variant	LOW	MYRF	6.706
11_17	453	11	61603510	61836038	rs174576	Glucose	C	A	0.352861	-0.0183766	0.00216863	16.6244	-0.0185132	0.00220149	16.3837	0.15748	SuSie	Glucose	mmol/L	Glycolysis related metabolites		Non-derived	23470	23770	FADS1 (6720) - ENSG00000149485	FADS2 (4259) - ENSG00000134824	TRUE	intron_variant	MODIFIER	FADS2	0.632	0.932648	synonymous_variant	LOW	MYRF	6.706
11_17	453	11	61603510	61836038	rs174576	Pyruvate	C	A	0.352861	0.0184605	0.002186	16.5167	0.0190552	0.00221887	17.0509	0.119692	SuSie	Pyruvate	mmol/L	Glycolysis related metabolites		Non-derived	23472	23772	FADS1 (6720) - ENSG00000149485	FADS2 (4259) - ENSG00000134824	TRUE	intron_variant	MODIFIER	FADS2	0.632	0.932648	synonymous_variant	LOW	MYRF	6.706
11_17	453	11	61606683	61839211	rs174581	S_HDL_FC	G	A	0.354543	-0.0221284	0.00210619	25.0928	-0.0224283	0.00217895	24.1184	0.0662065	SuSie	Free Cholesterol in Small HDL	mmol/L	Lipoprotein subclasses	Small HDL (average diameter 8.7 nm)	Non-derived	23577	23877	FADS1 (9893) - ENSG00000149485	FADS2 (1086) - ENSG00000134824	TRUE	intron_variant	MODIFIER	FADS2	0.746	0.930654	synonymous_variant	LOW	MYRF	6.706
11_17	453	11	61609750	61842278	rs174583	Phosphatidylc	C	T	0.354845	-0.0177379	0.00200892	17.9784	-0.0178811	0.00209597	16.8376	0.105499	SuSie	Phosphatidylcholines	mmol/L	Other lipids		Non-derived	23437	23737	FADS1 (12960) - ENSG00000149485	FADS2 (1636) - ENSG00000134824	TRUE	intron_variant	MODIFIER	FADS2	6.446	0.916825	synonymous_variant	LOW	MYRF	6.706
11_17	453	11	61610750	61843278	rs174584	LDL_size	G	A	0.355767	-0.018109	0.00211551	16.9479	-0.0184069	0.00215259	16.9124	0.106055	SuSie	Average Diameter for LDL Particles	nm	Lipoprotein particle sizes		Non-derived	23432	23732	FADS1 (13960) - ENSG00000149485	FADS2 (2636) - ENSG00000134824	TRUE	intron_variant	MODIFIER	FADS2	2.501	0.919996	synonymous_variant	LOW	MYRF	6.706
11_17	453	11	61596633	61829161	rs99780	His	C	T	0.351237	0.0182933	0.0021878	16.2082	0.0181808	0.00222298	15.5406	0.0666102	SuSie	Histidine	mmol/L	Amino acids		Non-derived	23463	23763	FADS1 (157) - ENSG00000149485	FADS1 (148) - ENSG00000149485	TRUE	intron_variant	MODIFIER	FADS2	7.978	0.946748	synonymous_variant	LOW	MYRF	6.706
11_17	453	11	61596633	61829161	rs99780	L_VLDL_CE_pct	C	T	0.351237	-0.0539016	0.00206058	150.103	-0.0542767	0.00215146	139.601	0.389556	SuSie	Cholesteryl Esters to Total Lipids in Large VLDL percentage	%	Relative lipoprotein lipid concentrations	Large VLDL ratios	Percentage	23591	23891	FADS1 (157) - ENSG00000149485	FADS1 (148) - ENSG00000149485	TRUE	intron_variant	MODIFIER	FADS2	7.978	0.946748	synonymous_variant	LOW	MYRF	6.706
11_17	453	11	61596633	61829161	rs99780	L_VLDL_C_pct	C	T	0.351237	-0.0374795	0.00210561	70.1494	-0.0378712	0.00218836	66.3486	0.257024	SuSie	Cholesterol to Total Lipids in Large VLDL percentage	%	Relative lipoprotein lipid concentrations	Large VLDL ratios	Percentage	23590	23890	FADS1 (157) - ENSG00000149485	FADS1 (148) - ENSG00000149485	TRUE	intron_variant	MODIFIER	FADS2	7.978	0.946748	synonymous_variant	LOW	MYRF	6.706
11_17	453	11	61596633	61829161	rs99780	Phe	C	T	0.351237	0.0191297	0.00220216	17.4285	0.0193474	0.00223862	17.2586	0.118361	SuSie	Phenylalanine	mmol/L	Amino acids	Aromatic amino acids	Non-derived	23468	23768	FADS1 (157) - ENSG00000149485	FADS1 (148) - ENSG00000149485	TRUE	intron_variant	MODIFIER	FADS2	7.978	0.946748	synonymous_variant	LOW	MYRF	6.706
11_17	453	11	61596633	61829161	rs99780	S_VLDL_CE_pct	C	T	0.351237	-0.0275781	0.00211628	38.0908	-0.0280702	0.00220401	36.4214	0.142755	SuSie	Cholesteryl Esters to Total Lipids in Small VLDL percentage	%	Relative lipoprotein lipid concentrations	Small VLDL ratios	Percentage	23601	23901	FADS1 (157) - ENSG00000149485	FADS1 (148) - ENSG00000149485	TRUE	intron_variant	MODIFIER	FADS2	7.978	0.946748	synonymous_variant	LOW	MYRF	6.706
11_17	453	11	61596633	61829161	rs99780	XL_VLDL_CE_pct	C	T	0.351237	-0.0565724	0.00204064	168.432	-0.0574456	0.00213964	157.924	0.369377	SuSie	Cholesteryl Esters to Total Lipids in Very Large VLDL percentage	%	Relative lipoprotein lipid concentrations	Very large VLDL ratios	Percentage	23586	23886	FADS1 (157) - ENSG00000149485	FADS1 (148) - ENSG00000149485	TRUE	intron_variant	MODIFIER	FADS2	7.978	0.946748	synonymous_variant	LOW	MYRF	6.706
11_17	453	11	61596633	61829161	rs99780	XL_VLDL_C_pct	C	T	0.351237	-0.0578736	0.00204209	175.959	-0.0585449	0.00213744	164.305	0.323438	SuSie	Cholesterol to Total Lipids in Very Large VLDL percentage	%	Relative lipoprotein lipid concentrations	Very large VLDL ratios	Percentage	23585	23885	FADS1 (157) - ENSG00000149485	FADS1 (148) - ENSG00000149485	TRUE	intron_variant	MODIFIER	FADS2	7.978	0.946748	synonymous_variant	LOW	MYRF	6.706
11_17	453	11	61596633	61829161	rs99780	XL_VLDL_FC_pct	C	T	0.351237	-0.0570093	0.00209006	163.093	-0.0573896	0.00215645	155.193	0.23492	SuSie	Free Cholesterol to Total Lipids in Very Large VLDL percentage	%	Relative lipoprotein lipid concentrations	Very large VLDL ratios	Percentage	23587	23887	FADS1 (157) - ENSG00000149485	FADS1 (148) - ENSG00000149485	TRUE	intron_variant	MODIFIER	FADS2	7.978	0.946748	synonymous_variant	LOW	MYRF	6.706
11_17	453	11	61596633	61829161	rs99780	XL_VLDL_TG_pct	C	T	0.351237	0.051255	0.00208343	132.912	0.0517036	0.00215959	125.862	0.369457	SuSie	Triglycerides to Total Lipids in Very Large VLDL percentage	%	Relative lipoprotein lipid concentrations	Very large VLDL ratios	Percentage	23588	23888	FADS1 (157) - ENSG00000149485	FADS1 (148) - ENSG00000149485	TRUE	intron_variant	MODIFIER	FADS2	7.978	0.946748	synonymous_variant	LOW	MYRF	6.706
11_17	454	11	61591636	61824164	rs174565	Omega_6	C	G	0.128719	-0.0196348	0.00304536	9.9441	-0.0188214	0.00311533	8.81594	0.464386	SuSie	Omega-6 Fatty Acids	mmol/L	Fatty acids		Non-derived	23445	23745	FADS1 (5154) - ENSG00000149485	FADS2 (3228) - ENSG00000134824	TRUE	upstream_gene_variant	MODIFIER	FADS2	5.485	0.99724	intron_variant	MODIFIER	FADS2	2.824
11_17	455	11	61604967	61837495	rs2072113	IDL_PL_pct	C	T	0.116599	0.0215329	0.00321731	10.6598	0.0221291	0.00333078	10.5143	0.229089	SuSie	Phospholipids to Total Lipids in IDL percentage	%	Relative lipoprotein lipid concentrations	IDL ratios	Percentage	23609	23909	FADS1 (8177) - ENSG00000149485	FADS2 (2802) - ENSG00000134824	TRUE	intron_variant	MODIFIER	FADS2	0.042	0.996196	intron_variant	MODIFIER	FADS2	8.361
11_17	455	11	61605215	61837743	rs2072114	Gly	A	G	0.123625	-0.0185826	0.00275061	10.8476	-0.0184379	0.00306521	8.74524	0.302672	SuSie	Glycine	mmol/L	Amino acids		Non-derived	23462	23762	FADS1 (8425) - ENSG00000149485	FADS2 (2554) - ENSG00000134824	TRUE	intron_variant	MODIFIER	FADS2	1.12	0.932325	intron_variant	MODIFIER	FADS2	8.361
11_18	456	11	64004723	64237251	rs56271783	ApoA1	G	C	0.045472	-0.0383497	0.00444567	17.1982	-0.0402822	0.00474424	16.6863	0.626722	SuSie	Apolipoprotein A1	g/l	Apolipoproteins		Non-derived	23440	23740	VEGFB (1536) - ENSG00000173511	VEGFB (124) - ENSG00000173511	TRUE	intron_variant	MODIFIER	VEGFB	12.27	0.890441	intron_variant	MODIFIER	VEGFB	13.71
11_18	456	11	64004723	64237251	rs56271783	HDL_L	G	C	0.045472	-0.0447341	0.00432592	24.3373	-0.0464698	0.0046601	22.6913	0.58786	SuSie	Total Lipids in HDL	mmol/L	Total lipids		Composite	23426	23726	VEGFB (1536) - ENSG00000173511	VEGFB (124) - ENSG00000173511	TRUE	intron_variant	MODIFIER	VEGFB	12.27	0.890441	intron_variant	MODIFIER	VEGFB	13.71
11_18	456	11	64004723	64237251	rs56271783	HDL_P	G	C	0.045472	-0.0328669	0.00458946	12.0976	-0.0347753	0.00483618	12.1899	0.544264	SuSie	Concentration of HDL Particles	mmol/L	Lipoprotein particle concentrations		Composite	23430	23730	VEGFB (1536) - ENSG00000173511	VEGFB (124) - ENSG00000173511	TRUE	intron_variant	MODIFIER	VEGFB	12.27	0.890441	intron_variant	MODIFIER	VEGFB	13.71
11_18	456	11	64004723	64237251	rs56271783	HDL_PL	G	C	0.045472	-0.0399158	0.00436793	19.1979	-0.041753	0.00467911	18.3426	0.601082	SuSie	Phospholipids in HDL	mmol/L	Phospholipids		Composite	23414	23714	VEGFB (1536) - ENSG00000173511	VEGFB (124) - ENSG00000173511	TRUE	intron_variant	MODIFIER	VEGFB	12.27	0.890441	intron_variant	MODIFIER	VEGFB	13.71
11_18	456	11	64004723	64237251	rs56271783	M_HDL_C	G	C	0.045472	-0.0453179	0.0044827	23.2999	-0.0477467	0.0047773	22.7904	0.588995	SuSie	Cholesterol in Medium HDL	mmol/L	Lipoprotein subclasses	Medium HDL (average diameter 10.9 nm)	Composite	23568	23868	VEGFB (1536) - ENSG00000173511	VEGFB (124) - ENSG00000173511	TRUE	intron_variant	MODIFIER	VEGFB	12.27	0.890441	intron_variant	MODIFIER	VEGFB	13.71
11_18	456	11	64004723	64237251	rs56271783	M_HDL_CE	G	C	0.045472	-0.0461056	0.0045111	23.7944	-0.0485706	0.00480116	23.328	0.581611	SuSie	Cholesteryl Esters in Medium HDL	mmol/L	Lipoprotein subclasses	Medium HDL (average diameter 10.9 nm)	Non-derived	23569	23869	VEGFB (1536) - ENSG00000173511	VEGFB (124) - ENSG00000173511	TRUE	intron_variant	MODIFIER	VEGFB	12.27	0.890441	intron_variant	MODIFIER	VEGFB	13.71
11_18	456	11	64004723	64237251	rs56271783	M_HDL_FC	G	C	0.045472	-0.0407065	0.00440153	19.6417	-0.0426648	0.00470727	18.8972	0.608517	SuSie	Free Cholesterol in Medium HDL	mmol/L	Lipoprotein subclasses	Medium HDL (average diameter 10.9 nm)	Non-derived	23570	23870	VEGFB (1536) - ENSG00000173511	VEGFB (124) - ENSG00000173511	TRUE	intron_variant	MODIFIER	VEGFB	12.27	0.890441	intron_variant	MODIFIER	VEGFB	13.71
11_18	456	11	64004723	64237251	rs56271783	M_HDL_L	G	C	0.045472	-0.0337593	0.00453156	13.0293	-0.0356061	0.00479984	12.9246	0.60227	SuSie	Total Lipids in Medium HDL	mmol/L	Lipoprotein subclasses	Medium HDL (average diameter 10.9 nm)	Composite	23566	23866	VEGFB (1536) - ENSG00000173511	VEGFB (124) - ENSG00000173511	TRUE	intron_variant	MODIFIER	VEGFB	12.27	0.890441	intron_variant	MODIFIER	VEGFB	13.71
11_18	456	11	64004723	64237251	rs56271783	M_HDL_P	G	C	0.045472	-0.0385479	0.00447946	17.1193	-0.0405144	0.004766	16.7235	0.622669	SuSie	Concentration of Medium HDL Particles	mmol/L	Lipoprotein subclasses	Medium HDL (average diameter 10.9 nm)	Non-derived	23565	23865	VEGFB (1536) - ENSG00000173511	VEGFB (124) - ENSG00000173511	TRUE	intron_variant	MODIFIER	VEGFB	12.27	0.890441	intron_variant	MODIFIER	VEGFB	13.71
11_18	456	11	64004723	64237251	rs56271783	Sphingomyelins	G	C	0.045472	-0.0325932	0.00472842	11.2627	-0.0323741	0.00489044	10.4438	0.395492	SuSie	Sphingomyelins	mmol/L	Other lipids		Non-derived	23438	23738	VEGFB (1536) - ENSG00000173511	VEGFB (124) - ENSG00000173511	TRUE	intron_variant	MODIFIER	VEGFB	12.27	0.890441	intron_variant	MODIFIER	VEGFB	13.71
11_18	456	11	64004723	64237251	rs56271783	Total_P	G	C	0.045472	-0.0318367	0.00463684	11.1803	-0.0331347	0.00485447	11.0572	0.499742	SuSie	Total Concentration of Lipoprotein Particles	mmol/L	Lipoprotein particle concentrations		Composite	23427	23727	VEGFB (1536) - ENSG00000173511	VEGFB (124) - ENSG00000173511	TRUE	intron_variant	MODIFIER	VEGFB	12.27	0.890441	intron_variant	MODIFIER	VEGFB	13.71
11_18	456	11	64004723	64237251	rs56271783	XL_HDL_CE_pct	G	C	0.045472	-0.0279338	0.00496326	7.73949	-0.0293989	0.00517145	7.88268	0.316542	SuSie	Cholesteryl Esters to Total Lipids in Very Large HDL percentage	%	Relative lipoprotein lipid concentrations	Very large HDL ratios	Percentage	23631	23931	VEGFB (1536) - ENSG00000173511	VEGFB (124) - ENSG00000173511	TRUE	intron_variant	MODIFIER	VEGFB	12.27	0.890441	intron_variant	MODIFIER	VEGFB	13.71
11_18	456	11	64018104	64250632	rs71468663	DHA_pct	A	AC	0.0464638	-0.0302828	0.00482549	9.458	-0.0311353	0.00491421	9.62633	0.37905	SuSie	Docosahexaenoic Acid to Total Fatty Acids percentage	%	Fatty acids	Fatty acid ratios	Percentage	23457	23757	PLCB3 (891) - ENSG00000149782	PLCB3 (891) - ENSG00000149782	TRUE	upstream_gene_variant	MODIFIER	PLCB3	16.93	0.896209	intron_variant	MODIFIER	VEGFB	13.71
11_18	456	11	64018104	64250632	rs71468663	GlycA	A	AC	0.0464638	0.0380111	0.00481599	14.5291	0.0390799	0.00505725	13.959	0.889986	SuSie	Glycoprotein Acetyls	mmol/L	Inflammation		Non-derived	23480	23780	PLCB3 (891) - ENSG00000149782	PLCB3 (891) - ENSG00000149782	TRUE	upstream_gene_variant	MODIFIER	PLCB3	16.93	0.896209	intron_variant	MODIFIER	VEGFB	13.71
11_18	456	11	64018104	64250632	rs71468663	HDL_C	A	AC	0.0464638	-0.054757	0.00421311	37.8943	-0.0519152	0.00468233	27.8368	0.56347	SuSie	HDL Cholesterol	mmol/L	Cholesterol		Composite	23406	23706	PLCB3 (891) - ENSG00000149782	PLCB3 (891) - ENSG00000149782	TRUE	upstream_gene_variant	MODIFIER	PLCB3	16.93	0.896209	intron_variant	MODIFIER	VEGFB	13.71
11_18	456	11	64018104	64250632	rs71468663	HDL_CE	A	AC	0.0464638	-0.0564831	0.00423414	39.8678	-0.0535727	0.00470223	29.3397	0.606502	SuSie	Cholesteryl Esters in HDL	mmol/L	Cholesteryl esters		Composite	23418	23718	PLCB3 (891) - ENSG00000149782	PLCB3 (891) - ENSG00000149782	TRUE	upstream_gene_variant	MODIFIER	PLCB3	16.93	0.896209	intron_variant	MODIFIER	VEGFB	13.71
11_18	456	11	64018104	64250632	rs71468663	HDL_FC	A	AC	0.0464638	-0.0467021	0.0041785	28.2758	-0.0478932	0.0045298	25.3971	0.501535	SuSie	Free Cholesterol in HDL	mmol/L	Free cholesterol		Composite	23422	23722	PLCB3 (891) - ENSG00000149782	PLCB3 (891) - ENSG00000149782	TRUE	upstream_gene_variant	MODIFIER	PLCB3	16.93	0.896209	intron_variant	MODIFIER	VEGFB	13.71
11_18	456	11	64018104	64250632	rs71468663	HDL_TG	A	AC	0.0464638	0.0426737	0.00471616	18.8384	0.0455576	0.00501117	19.0073	0.884068	SuSie	Triglycerides in HDL	mmol/L	Triglycerides		Composite	23410	23710	PLCB3 (891) - ENSG00000149782	PLCB3 (891) - ENSG00000149782	TRUE	upstream_gene_variant	MODIFIER	PLCB3	16.93	0.896209	intron_variant	MODIFIER	VEGFB	13.71
11_18	456	11	64018104	64250632	rs71468663	HDL_size	A	AC	0.0464638	-0.0556021	0.00413064	40.5756	-0.0569882	0.00456534	35.0268	0.858462	SuSie	Average Diameter for HDL Particles	nm	Lipoprotein particle sizes		Non-derived	23433	23733	PLCB3 (891) - ENSG00000149782	PLCB3 (891) - ENSG00000149782	TRUE	upstream_gene_variant	MODIFIER	PLCB3	16.93	0.896209	intron_variant	MODIFIER	VEGFB	13.71
11_18	456	11	64018104	64250632	rs71468663	IDL_CE_pct	A	AC	0.0464638	-0.0408749	0.00467678	17.6324	-0.0409904	0.00494833	15.9217	0.761178	SuSie	Cholesteryl Esters to Total Lipids in IDL percentage	%	Relative lipoprotein lipid concentrations	IDL ratios	Percentage	23611	23911	PLCB3 (891) - ENSG00000149782	PLCB3 (891) - ENSG00000149782	TRUE	upstream_gene_variant	MODIFIER	PLCB3	16.93	0.896209	intron_variant	MODIFIER	VEGFB	13.71
11_18	456	11	64018104	64250632	rs71468663	IDL_C_pct	A	AC	0.0464638	-0.0486119	0.00464548	24.8998	-0.0500297	0.00494578	23.3243	0.817706	SuSie	Cholesterol to Total Lipids in IDL percentage	%	Relative lipoprotein lipid concentrations	IDL ratios	Percentage	23610	23910	PLCB3 (891) - ENSG00000149782	PLCB3 (891) - ENSG00000149782	TRUE	upstream_gene_variant	MODIFIER	PLCB3	16.93	0.896209	intron_variant	MODIFIER	VEGFB	13.71
11_18	456	11	64018104	64250632	rs71468663	IDL_FC	A	AC	0.0464638	-0.027996	0.00482307	8.19033	-0.0280649	0.00496664	7.7961	0.321292	SuSie	Free Cholesterol in IDL	mmol/L	Lipoprotein subclasses	IDL (average diameter 28.6 nm)	Non-derived	23528	23828	PLCB3 (891) - ENSG00000149782	PLCB3 (891) - ENSG00000149782	TRUE	upstream_gene_variant	MODIFIER	PLCB3	16.93	0.896209	intron_variant	MODIFIER	VEGFB	13.71
11_18	456	11	64018104	64250632	rs71468663	IDL_FC_pct	A	AC	0.0464638	-0.0461811	0.00489845	20.3776	-0.0468444	0.00504718	19.7743	0.7063	SuSie	Free Cholesterol to Total Lipids in IDL percentage	%	Relative lipoprotein lipid concentrations	IDL ratios	Percentage	23612	23912	PLCB3 (891) - ENSG00000149782	PLCB3 (891) - ENSG00000149782	TRUE	upstream_gene_variant	MODIFIER	PLCB3	16.93	0.896209	intron_variant	MODIFIER	VEGFB	13.71
11_18	456	11	64018104	64250632	rs71468663	IDL_TG	A	AC	0.0464638	0.0310409	0.00474909	10.1999	0.0330076	0.00503464	10.2573	0.699351	SuSie	Triglycerides in IDL	mmol/L	Lipoprotein subclasses	IDL (average diameter 28.6 nm)	Non-derived	23529	23829	PLCB3 (891) - ENSG00000149782	PLCB3 (891) - ENSG00000149782	TRUE	upstream_gene_variant	MODIFIER	PLCB3	16.93	0.896209	intron_variant	MODIFIER	VEGFB	13.71
11_18	456	11	64018104	64250632	rs71468663	IDL_TG_pct	A	AC	0.0464638	0.0527249	0.00458787	29.8407	0.0537729	0.00489804	27.3104	0.922576	SuSie	Triglycerides to Total Lipids in IDL percentage	%	Relative lipoprotein lipid concentrations	IDL ratios	Percentage	23613	23913	PLCB3 (891) - ENSG00000149782	PLCB3 (891) - ENSG00000149782	TRUE	upstream_gene_variant	MODIFIER	PLCB3	16.93	0.896209	intron_variant	MODIFIER	VEGFB	13.71
11_18	456	11	64018104	64250632	rs71468663	LA_pct	A	AC	0.0464638	-0.0387054	0.0047341	15.5321	-0.0382647	0.00486927	14.409	0.780462	SuSie	Linoleic Acid to Total Fatty Acids percentage	%	Fatty acids	Fatty acid ratios	Percentage	23456	23756	PLCB3 (891) - ENSG00000149782	PLCB3 (891) - ENSG00000149782	TRUE	upstream_gene_variant	MODIFIER	PLCB3	16.93	0.896209	intron_variant	MODIFIER	VEGFB	13.71
11_18	456	11	64018104	64250632	rs71468663	LDL_TG	A	AC	0.0464638	0.0396045	0.00482048	15.6766	0.041391	0.00505432	15.5791	0.894796	SuSie	Triglycerides in LDL	mmol/L	Triglycerides		Composite	23409	23709	PLCB3 (891) - ENSG00000149782	PLCB3 (891) - ENSG00000149782	TRUE	upstream_gene_variant	MODIFIER	PLCB3	16.93	0.896209	intron_variant	MODIFIER	VEGFB	13.71
11_18	456	11	64018104	64250632	rs71468663	LDL_size	A	AC	0.0464638	-0.0402949	0.00482168	16.1917	-0.0406128	0.004906	15.9016	0.309787	SuSie	Average Diameter for LDL Particles	nm	Lipoprotein particle sizes		Non-derived	23432	23732	PLCB3 (891) - ENSG00000149782	PLCB3 (891) - ENSG00000149782	TRUE	upstream_gene_variant	MODIFIER	PLCB3	16.93	0.896209	intron_variant	MODIFIER	VEGFB	13.71
11_18	456	11	64018104	64250632	rs71468663	L_HDL_C	A	AC	0.0464638	-0.0617556	0.00411298	50.231	-0.0644687	0.00455003	44.8349	0.893422	SuSie	Cholesterol in Large HDL	mmol/L	Lipoprotein subclasses	Large HDL (average diameter 12.1 nm)	Composite	23561	23861	PLCB3 (891) - ENSG00000149782	PLCB3 (891) - ENSG00000149782	TRUE	upstream_gene_variant	MODIFIER	PLCB3	16.93	0.896209	intron_variant	MODIFIER	VEGFB	13.71
11_18	456	11	64018104	64250632	rs71468663	L_HDL_CE	A	AC	0.0464638	-0.0630544	0.00413227	51.8437	-0.0647867	0.00457231	44.8382	0.906139	SuSie	Cholesteryl Esters in Large HDL	mmol/L	Lipoprotein subclasses	Large HDL (average diameter 12.1 nm)	Non-derived	23562	23862	PLCB3 (891) - ENSG00000149782	PLCB3 (891) - ENSG00000149782	TRUE	upstream_gene_variant	MODIFIER	PLCB3	16.93	0.896209	intron_variant	MODIFIER	VEGFB	13.71
11_18	456	11	64018104	64250632	rs71468663	L_HDL_CE_pct	A	AC	0.0464638	-0.0598793	0.00455768	38.7009	-0.060771	0.00487122	34.9873	0.95014	SuSie	Cholesteryl Esters to Total Lipids in Large HDL percentage	%	Relative lipoprotein lipid concentrations	Large HDL ratios	Percentage	23636	23936	PLCB3 (891) - ENSG00000149782	PLCB3 (891) - ENSG00000149782	TRUE	upstream_gene_variant	MODIFIER	PLCB3	16.93	0.896209	intron_variant	MODIFIER	VEGFB	13.71
11_18	456	11	64018104	64250632	rs71468663	L_HDL_C_pct	A	AC	0.0464638	-0.0606553	0.00447288	41.1643	-0.0608915	0.00481345	35.9464	0.968343	SuSie	Cholesterol to Total Lipids in Large HDL percentage	%	Relative lipoprotein lipid concentrations	Large HDL ratios	Percentage	23635	23935	PLCB3 (891) - ENSG00000149782	PLCB3 (891) - ENSG00000149782	TRUE	upstream_gene_variant	MODIFIER	PLCB3	16.93	0.896209	intron_variant	MODIFIER	VEGFB	13.71
11_18	456	11	64018104	64250632	rs71468663	L_HDL_FC	A	AC	0.0464638	-0.0575646	0.0041028	43.9943	-0.0598331	0.00452362	39.2039	0.851297	SuSie	Free Cholesterol in Large HDL	mmol/L	Lipoprotein subclasses	Large HDL (average diameter 12.1 nm)	Non-derived	23563	23863	PLCB3 (891) - ENSG00000149782	PLCB3 (891) - ENSG00000149782	TRUE	upstream_gene_variant	MODIFIER	PLCB3	16.93	0.896209	intron_variant	MODIFIER	VEGFB	13.71
11_18	456	11	64018104	64250632	rs71468663	L_HDL_FC_pct	A	AC	0.0464638	-0.036987	0.0044991	15.695	-0.0373586	0.00477256	14.3031	0.791564	SuSie	Free Cholesterol to Total Lipids in Large HDL percentage	%	Relative lipoprotein lipid concentrations	Large HDL ratios	Percentage	23637	23937	PLCB3 (891) - ENSG00000149782	PLCB3 (891) - ENSG00000149782	TRUE	upstream_gene_variant	MODIFIER	PLCB3	16.93	0.896209	intron_variant	MODIFIER	VEGFB	13.71
11_18	456	11	64018104	64250632	rs71468663	L_HDL_L	A	AC	0.0464638	-0.0571296	0.0040962	43.4839	-0.0592134	0.00452279	38.4306	0.795778	SuSie	Total Lipids in Large HDL	mmol/L	Lipoprotein subclasses	Large HDL (average diameter 12.1 nm)	Composite	23559	23859	PLCB3 (891) - ENSG00000149782	PLCB3 (891) - ENSG00000149782	TRUE	upstream_gene_variant	MODIFIER	PLCB3	16.93	0.896209	intron_variant	MODIFIER	VEGFB	13.71
11_18	456	11	64018104	64250632	rs71468663	L_HDL_P	A	AC	0.0464638	-0.056673	0.00407392	43.2661	-0.0589037	0.00450961	38.257	0.78837	SuSie	Concentration of Large HDL Particles	mmol/L	Lipoprotein subclasses	Large HDL (average diameter 12.1 nm)	Non-derived	23558	23858	PLCB3 (891) - ENSG00000149782	PLCB3 (891) - ENSG00000149782	TRUE	upstream_gene_variant	MODIFIER	PLCB3	16.93	0.896209	intron_variant	MODIFIER	VEGFB	13.71
11_18	456	11	64018104	64250632	rs71468663	L_HDL_PL	A	AC	0.0464638	-0.0544104	0.00410928	39.2926	-0.0564631	0.0045161	35.1352	0.724659	SuSie	Phospholipids in Large HDL	mmol/L	Lipoprotein subclasses	Large HDL (average diameter 12.1 nm)	Non-derived	23560	23860	PLCB3 (891) - ENSG00000149782	PLCB3 (891) - ENSG00000149782	TRUE	upstream_gene_variant	MODIFIER	PLCB3	16.93	0.896209	intron_variant	MODIFIER	VEGFB	13.71
11_18	456	11	64018104	64250632	rs71468663	L_HDL_PL_pct	A	AC	0.0464638	0.0423264	0.00468547	18.7794	0.042501	0.00491463	17.2786	0.83397	SuSie	Phospholipids to Total Lipids in Large HDL percentage	%	Relative lipoprotein lipid concentrations	Large HDL ratios	Percentage	23634	23934	PLCB3 (891) - ENSG00000149782	PLCB3 (891) - ENSG00000149782	TRUE	upstream_gene_variant	MODIFIER	PLCB3	16.93	0.896209	intron_variant	MODIFIER	VEGFB	13.71
11_18	456	11	64018104	64250632	rs71468663	L_HDL_TG_pct	A	AC	0.0464638	0.0622837	0.0044951	42.9311	0.0649314	0.00483512	40.3809	0.877886	SuSie	Triglycerides to Total Lipids in Large HDL percentage	%	Relative lipoprotein lipid concentrations	Large HDL ratios	Percentage	23638	23938	PLCB3 (891) - ENSG00000149782	PLCB3 (891) - ENSG00000149782	TRUE	upstream_gene_variant	MODIFIER	PLCB3	16.93	0.896209	intron_variant	MODIFIER	VEGFB	13.71
11_18	456	11	64018104	64250632	rs71468663	L_LDL_C_pct	A	AC	0.0464638	-0.0371745	0.00470937	14.5327	-0.0376898	0.00492753	13.692	0.38552	SuSie	Cholesterol to Total Lipids in Large LDL percentage	%	Relative lipoprotein lipid concentrations	Large LDL ratios	Percentage	23615	23915	PLCB3 (891) - ENSG00000149782	PLCB3 (891) - ENSG00000149782	TRUE	upstream_gene_variant	MODIFIER	PLCB3	16.93	0.896209	intron_variant	MODIFIER	VEGFB	13.71
11_18	456	11	64018104	64250632	rs71468663	L_LDL_FC_pct	A	AC	0.0464638	-0.0628954	0.00454934	42.7456	-0.0655561	0.00485782	40.7677	0.974465	SuSie	Free Cholesterol to Total Lipids in Large LDL percentage	%	Relative lipoprotein lipid concentrations	Large LDL ratios	Percentage	23617	23917	PLCB3 (891) - ENSG00000149782	PLCB3 (891) - ENSG00000149782	TRUE	upstream_gene_variant	MODIFIER	PLCB3	16.93	0.896209	intron_variant	MODIFIER	VEGFB	13.71
11_18	456	11	64018104	64250632	rs71468663	L_LDL_PL_pct	A	AC	0.0464638	-0.0281306	0.00486108	8.14447	-0.028829	0.00507968	7.85862	0.691674	SuSie	Phospholipids to Total Lipids in Large LDL percentage	%	Relative lipoprotein lipid concentrations	Large LDL ratios	Percentage	23614	23914	PLCB3 (891) - ENSG00000149782	PLCB3 (891) - ENSG00000149782	TRUE	upstream_gene_variant	MODIFIER	PLCB3	16.93	0.896209	intron_variant	MODIFIER	VEGFB	13.71
11_18	456	11	64018104	64250632	rs71468663	L_LDL_TG	A	AC	0.0464638	0.0346596	0.00480538	12.2607	0.0361463	0.00505108	12.0804	0.82852	SuSie	Triglycerides in Large LDL	mmol/L	Lipoprotein subclasses	Large LDL (average diameter 25.5 nm)	Non-derived	23536	23836	PLCB3 (891) - ENSG00000149782	PLCB3 (891) - ENSG00000149782	TRUE	upstream_gene_variant	MODIFIER	PLCB3	16.93	0.896209	intron_variant	MODIFIER	VEGFB	13.71
11_18	456	11	64018104	64250632	rs71468663	L_LDL_TG_pct	A	AC	0.0464638	0.0449395	0.00465802	21.299	0.0460928	0.00494182	19.9613	0.816941	SuSie	Triglycerides to Total Lipids in Large LDL percentage	%	Relative lipoprotein lipid concentrations	Large LDL ratios	Percentage	23618	23918	PLCB3 (891) - ENSG00000149782	PLCB3 (891) - ENSG00000149782	TRUE	upstream_gene_variant	MODIFIER	PLCB3	16.93	0.896209	intron_variant	MODIFIER	VEGFB	13.71
11_18	456	11	64018104	64250632	rs71468663	L_VLDL_C	A	AC	0.0464638	0.0430326	0.00488298	17.9133	0.0442713	0.00503477	17.8357	0.896425	SuSie	Cholesterol in Large VLDL	mmol/L	Lipoprotein subclasses	Large VLDL (average diameter 53.6 nm)	Composite	23498	23798	PLCB3 (891) - ENSG00000149782	PLCB3 (891) - ENSG00000149782	TRUE	upstream_gene_variant	MODIFIER	PLCB3	16.93	0.896209	intron_variant	MODIFIER	VEGFB	13.71
11_18	456	11	64018104	64250632	rs71468663	L_VLDL_CE	A	AC	0.0464638	0.0345045	0.00494244	11.5338	0.0357162	0.00506667	11.7443	0.777635	SuSie	Cholesteryl Esters in Large VLDL	mmol/L	Lipoprotein subclasses	Large VLDL (average diameter 53.6 nm)	Non-derived	23499	23799	PLCB3 (891) - ENSG00000149782	PLCB3 (891) - ENSG00000149782	TRUE	upstream_gene_variant	MODIFIER	PLCB3	16.93	0.896209	intron_variant	MODIFIER	VEGFB	13.71
11_18	456	11	64018104	64250632	rs71468663	L_VLDL_CE_pct	A	AC	0.0464638	-0.0469752	0.00468443	22.9397	-0.0467581	0.00489351	20.9065	0.957849	SuSie	Cholesteryl Esters to Total Lipids in Large VLDL percentage	%	Relative lipoprotein lipid concentrations	Large VLDL ratios	Percentage	23591	23891	PLCB3 (891) - ENSG00000149782	PLCB3 (891) - ENSG00000149782	TRUE	upstream_gene_variant	MODIFIER	PLCB3	16.93	0.896209	intron_variant	MODIFIER	VEGFB	13.71
11_18	456	11	64018104	64250632	rs71468663	L_VLDL_C_pct	A	AC	0.0464638	-0.0376737	0.00478681	14.4513	-0.036225	0.00497643	12.4735	0.875766	SuSie	Cholesterol to Total Lipids in Large VLDL percentage	%	Relative lipoprotein lipid concentrations	Large VLDL ratios	Percentage	23590	23890	PLCB3 (891) - ENSG00000149782	PLCB3 (891) - ENSG00000149782	TRUE	upstream_gene_variant	MODIFIER	PLCB3	16.93	0.896209	intron_variant	MODIFIER	VEGFB	13.71
11_18	456	11	64018104	64250632	rs71468663	L_VLDL_FC	A	AC	0.0464638	0.0501225	0.00481196	24.6797	0.051493	0.00499522	24.1873	0.948726	SuSie	Free Cholesterol in Large VLDL	mmol/L	Lipoprotein subclasses	Large VLDL (average diameter 53.6 nm)	Non-derived	23500	23800	PLCB3 (891) - ENSG00000149782	PLCB3 (891) - ENSG00000149782	TRUE	upstream_gene_variant	MODIFIER	PLCB3	16.93	0.896209	intron_variant	MODIFIER	VEGFB	13.71
11_18	456	11	64018104	64250632	rs71468663	L_VLDL_L	A	AC	0.0464638	0.0515954	0.00479886	26.2347	0.0529167	0.00498862	25.5574	0.959075	SuSie	Total Lipids in Large VLDL	mmol/L	Lipoprotein subclasses	Large VLDL (average diameter 53.6 nm)	Composite	23496	23796	PLCB3 (891) - ENSG00000149782	PLCB3 (891) - ENSG00000149782	TRUE	upstream_gene_variant	MODIFIER	PLCB3	16.93	0.896209	intron_variant	MODIFIER	VEGFB	13.71
11_18	456	11	64018104	64250632	rs71468663	L_VLDL_P	A	AC	0.0464638	0.0522086	0.00479545	26.8768	0.0536871	0.00498915	26.2746	0.962562	SuSie	Concentration of Large VLDL Particles	mmol/L	Lipoprotein subclasses	Large VLDL (average diameter 53.6 nm)	Non-derived	23495	23795	PLCB3 (891) - ENSG00000149782	PLCB3 (891) - ENSG00000149782	TRUE	upstream_gene_variant	MODIFIER	PLCB3	16.93	0.896209	intron_variant	MODIFIER	VEGFB	13.71
11_18	456	11	64018104	64250632	rs71468663	L_VLDL_PL	A	AC	0.0464638	0.0527282	0.00478029	27.5641	0.0542613	0.00498304	26.8833	0.95235	SuSie	Phospholipids in Large VLDL	mmol/L	Lipoprotein subclasses	Large VLDL (average diameter 53.6 nm)	Non-derived	23497	23797	PLCB3 (891) - ENSG00000149782	PLCB3 (891) - ENSG00000149782	TRUE	upstream_gene_variant	MODIFIER	PLCB3	16.93	0.896209	intron_variant	MODIFIER	VEGFB	13.71
11_18	456	11	64018104	64250632	rs71468663	L_VLDL_PL_pct	A	AC	0.0464638	0.0397643	0.00471715	16.4603	0.0428621	0.00497583	17.1503	0.609238	SuSie	Phospholipids to Total Lipids in Large VLDL percentage	%	Relative lipoprotein lipid concentrations	Large VLDL ratios	Percentage	23589	23889	PLCB3 (891) - ENSG00000149782	PLCB3 (891) - ENSG00000149782	TRUE	upstream_gene_variant	MODIFIER	PLCB3	16.93	0.896209	intron_variant	MODIFIER	VEGFB	13.71
11_18	456	11	64018104	64250632	rs71468663	L_VLDL_TG	A	AC	0.0464638	0.053892	0.00476392	28.944	0.0550907	0.00496933	27.8304	0.974732	SuSie	Triglycerides in Large VLDL	mmol/L	Lipoprotein subclasses	Large VLDL (average diameter 53.6 nm)	Non-derived	23501	23801	PLCB3 (891) - ENSG00000149782	PLCB3 (891) - ENSG00000149782	TRUE	upstream_gene_variant	MODIFIER	PLCB3	16.93	0.896209	intron_variant	MODIFIER	VEGFB	13.71
11_18	456	11	64018104	64250632	rs71468663	MUFA	A	AC	0.0464638	0.0384823	0.00489746	14.4073	0.0395132	0.00506971	14.1866	0.917501	SuSie	Monounsaturated Fatty Acids	mmol/L	Fatty acids		Non-derived	23447	23747	PLCB3 (891) - ENSG00000149782	PLCB3 (891) - ENSG00000149782	TRUE	upstream_gene_variant	MODIFIER	PLCB3	16.93	0.896209	intron_variant	MODIFIER	VEGFB	13.71
11_18	456	11	64018104	64250632	rs71468663	MUFA_pct	A	AC	0.0464638	0.0562408	0.00467355	32.6273	0.057101	0.00492185	30.3883	0.964138	SuSie	Monounsaturated Fatty Acids to Total Fatty Acids percentage	%	Fatty acids	Fatty acid ratios	Percentage	23454	23754	PLCB3 (891) - ENSG00000149782	PLCB3 (891) - ENSG00000149782	TRUE	upstream_gene_variant	MODIFIER	PLCB3	16.93	0.896209	intron_variant	MODIFIER	VEGFB	13.71
11_18	456	11	64018104	64250632	rs71468663	M_HDL_CE_pct	A	AC	0.0464638	-0.053894	0.00468159	29.9396	-0.0561314	0.00497098	28.8375	0.865112	SuSie	Cholesteryl Esters to Total Lipids in Medium HDL percentage	%	Relative lipoprotein lipid concentrations	Medium HDL ratios	Percentage	23641	23941	PLCB3 (891) - ENSG00000149782	PLCB3 (891) - ENSG00000149782	TRUE	upstream_gene_variant	MODIFIER	PLCB3	16.93	0.896209	intron_variant	MODIFIER	VEGFB	13.71
11_18	456	11	64018104	64250632	rs71468663	M_HDL_C_pct	A	AC	0.0464638	-0.0594746	0.0045664	38.0512	-0.0619666	0.0048994	35.9326	0.877592	SuSie	Cholesterol to Total Lipids in Medium HDL percentage	%	Relative lipoprotein lipid concentrations	Medium HDL ratios	Percentage	23640	23940	PLCB3 (891) - ENSG00000149782	PLCB3 (891) - ENSG00000149782	TRUE	upstream_gene_variant	MODIFIER	PLCB3	16.93	0.896209	intron_variant	MODIFIER	VEGFB	13.71
11_18	456	11	64018104	64250632	rs71468663	M_HDL_FC_pct	A	AC	0.0464638	-0.0492593	0.00419908	31.0534	-0.0513012	0.00456594	28.5605	0.561678	SuSie	Free Cholesterol to Total Lipids in Medium HDL percentage	%	Relative lipoprotein lipid concentrations	Medium HDL ratios	Percentage	23642	23942	PLCB3 (891) - ENSG00000149782	PLCB3 (891) - ENSG00000149782	TRUE	upstream_gene_variant	MODIFIER	PLCB3	16.93	0.896209	intron_variant	MODIFIER	VEGFB	13.71
11_18	456	11	64018104	64250632	rs71468663	M_HDL_PL_pct	A	AC	0.0464638	0.0545651	0.0045635	32.2234	0.0549644	0.00487664	28.7344	0.801394	SuSie	Phospholipids to Total Lipids in Medium HDL percentage	%	Relative lipoprotein lipid concentrations	Medium HDL ratios	Percentage	23639	23939	PLCB3 (891) - ENSG00000149782	PLCB3 (891) - ENSG00000149782	TRUE	upstream_gene_variant	MODIFIER	PLCB3	16.93	0.896209	intron_variant	MODIFIER	VEGFB	13.71
11_18	456	11	64018104	64250632	rs71468663	M_HDL_TG	A	AC	0.0464638	0.0403896	0.00473356	16.8444	0.0428354	0.00502077	16.8395	0.849912	SuSie	Triglycerides in Medium HDL	mmol/L	Lipoprotein subclasses	Medium HDL (average diameter 10.9 nm)	Non-derived	23571	23871	PLCB3 (891) - ENSG00000149782	PLCB3 (891) - ENSG00000149782	TRUE	upstream_gene_variant	MODIFIER	PLCB3	16.93	0.896209	intron_variant	MODIFIER	VEGFB	13.71
11_18	456	11	64018104	64250632	rs71468663	M_HDL_TG_pct	A	AC	0.0464638	0.0589198	0.00460188	36.8044	0.0614274	0.00493012	34.9006	0.887931	SuSie	Triglycerides to Total Lipids in Medium HDL percentage	%	Relative lipoprotein lipid concentrations	Medium HDL ratios	Percentage	23643	23943	PLCB3 (891) - ENSG00000149782	PLCB3 (891) - ENSG00000149782	TRUE	upstream_gene_variant	MODIFIER	PLCB3	16.93	0.896209	intron_variant	MODIFIER	VEGFB	13.71
11_18	456	11	64018104	64250632	rs71468663	M_LDL_C_pct	A	AC	0.0464638	-0.0328969	0.00497582	10.4193	-0.033184	0.00506676	10.2377	0.407982	SuSie	Cholesterol to Total Lipids in Medium LDL percentage	%	Relative lipoprotein lipid concentrations	Medium LDL ratios	Percentage	23620	23920	PLCB3 (891) - ENSG00000149782	PLCB3 (891) - ENSG00000149782	TRUE	upstream_gene_variant	MODIFIER	PLCB3	16.93	0.896209	intron_variant	MODIFIER	VEGFB	13.71
11_18	456	11	64018104	64250632	rs71468663	M_LDL_FC_pct	A	AC	0.0464638	-0.0582303	0.00457058	36.4518	-0.0607198	0.00488548	34.7321	0.965484	SuSie	Free Cholesterol to Total Lipids in Medium LDL percentage	%	Relative lipoprotein lipid concentrations	Medium LDL ratios	Percentage	23622	23922	PLCB3 (891) - ENSG00000149782	PLCB3 (891) - ENSG00000149782	TRUE	upstream_gene_variant	MODIFIER	PLCB3	16.93	0.896209	intron_variant	MODIFIER	VEGFB	13.71
11_18	456	11	64018104	64250632	rs71468663	M_LDL_TG	A	AC	0.0464638	0.0452961	0.00481663	20.28	0.0467824	0.00504807	19.7176	0.944026	SuSie	Triglycerides in Medium LDL	mmol/L	Lipoprotein subclasses	Medium LDL (average diameter 23 nm)	Non-derived	23543	23843	PLCB3 (891) - ENSG00000149782	PLCB3 (891) - ENSG00000149782	TRUE	upstream_gene_variant	MODIFIER	PLCB3	16.93	0.896209	intron_variant	MODIFIER	VEGFB	13.71
11_18	456	11	64018104	64250632	rs71468663	M_LDL_TG_pct	A	AC	0.0464638	0.0409764	0.00469978	17.551	0.0423703	0.00497929	16.7557	0.794179	SuSie	Triglycerides to Total Lipids in Medium LDL percentage	%	Relative lipoprotein lipid concentrations	Medium LDL ratios	Percentage	23623	23923	PLCB3 (891) - ENSG00000149782	PLCB3 (891) - ENSG00000149782	TRUE	upstream_gene_variant	MODIFIER	PLCB3	16.93	0.896209	intron_variant	MODIFIER	VEGFB	13.71
11_18	456	11	64018104	64250632	rs71468663	M_VLDL_CE_pct	A	AC	0.0464638	-0.0632827	0.0045424	43.39	-0.0642338	0.00479403	40.2028	0.988574	SuSie	Cholesteryl Esters to Total Lipids in Medium VLDL percentage	%	Relative lipoprotein lipid concentrations	Medium VLDL ratios	Percentage	23596	23896	PLCB3 (891) - ENSG00000149782	PLCB3 (891) - ENSG00000149782	TRUE	upstream_gene_variant	MODIFIER	PLCB3	16.93	0.896209	intron_variant	MODIFIER	VEGFB	13.71
11_18	456	11	64018104	64250632	rs71468663	M_VLDL_C_pct	A	AC	0.0464638	-0.0615711	0.00457049	40.6377	-0.0624129	0.00481203	37.7362	0.983219	SuSie	Cholesterol to Total Lipids in Medium VLDL percentage	%	Relative lipoprotein lipid concentrations	Medium VLDL ratios	Percentage	23595	23895	PLCB3 (891) - ENSG00000149782	PLCB3 (891) - ENSG00000149782	TRUE	upstream_gene_variant	MODIFIER	PLCB3	16.93	0.896209	intron_variant	MODIFIER	VEGFB	13.71
11_18	456	11	64018104	64250632	rs71468663	M_VLDL_FC_pct	A	AC	0.0464638	-0.0553378	0.00466464	31.7359	-0.0557908	0.00487061	29.6472	0.950792	SuSie	Free Cholesterol to Total Lipids in Medium VLDL percentage	%	Relative lipoprotein lipid concentrations	Medium VLDL ratios	Percentage	23597	23897	PLCB3 (891) - ENSG00000149782	PLCB3 (891) - ENSG00000149782	TRUE	upstream_gene_variant	MODIFIER	PLCB3	16.93	0.896209	intron_variant	MODIFIER	VEGFB	13.71
11_18	456	11	64018104	64250632	rs71468663	M_VLDL_PL_pct	A	AC	0.0464638	-0.0478224	0.00470846	23.5095	-0.0472095	0.0048945	21.2868	0.920053	SuSie	Phospholipids to Total Lipids in Medium VLDL percentage	%	Relative lipoprotein lipid concentrations	Medium VLDL ratios	Percentage	23594	23894	PLCB3 (891) - ENSG00000149782	PLCB3 (891) - ENSG00000149782	TRUE	upstream_gene_variant	MODIFIER	PLCB3	16.93	0.896209	intron_variant	MODIFIER	VEGFB	13.71
11_18	456	11	64018104	64250632	rs71468663	M_VLDL_TG	A	AC	0.0464638	0.0514862	0.00481667	25.9416	0.0528881	0.00500679	25.3524	0.970324	SuSie	Triglycerides in Medium VLDL	mmol/L	Lipoprotein subclasses	Medium VLDL (average diameter 44.5 nm)	Non-derived	23508	23808	PLCB3 (891) - ENSG00000149782	PLCB3 (891) - ENSG00000149782	TRUE	upstream_gene_variant	MODIFIER	PLCB3	16.93	0.896209	intron_variant	MODIFIER	VEGFB	13.71
11_18	456	11	64018104	64250632	rs71468663	M_VLDL_TG_pct	A	AC	0.0464638	0.0591147	0.0045985	37.0946	0.0598252	0.00482684	34.5459	0.977252	SuSie	Triglycerides to Total Lipids in Medium VLDL percentage	%	Relative lipoprotein lipid concentrations	Medium VLDL ratios	Percentage	23598	23898	PLCB3 (891) - ENSG00000149782	PLCB3 (891) - ENSG00000149782	TRUE	upstream_gene_variant	MODIFIER	PLCB3	16.93	0.896209	intron_variant	MODIFIER	VEGFB	13.71
11_18	456	11	64018104	64250632	rs71468663	Omega_6_pct	A	AC	0.0464638	-0.0481277	0.00469352	23.9452	-0.0494122	0.00488864	23.2886	0.902464	SuSie	Omega-6 Fatty Acids to Total Fatty Acids percentage	%	Fatty acids	Fatty acid ratios	Percentage	23452	23752	PLCB3 (891) - ENSG00000149782	PLCB3 (891) - ENSG00000149782	TRUE	upstream_gene_variant	MODIFIER	PLCB3	16.93	0.896209	intron_variant	MODIFIER	VEGFB	13.71
11_18	456	11	64018104	64250632	rs71468663	PUFA_by_MUFA	A	AC	0.0464638	-0.053555	0.00469153	29.4549	-0.0537225	0.00491789	27.0489	0.943433	SuSie	Polyunsaturated Fatty Acids to Monounsaturated Fatty Acids ratio	ratio	Fatty acids	Fatty acid ratios	Ratio	23458	23758	PLCB3 (891) - ENSG00000149782	PLCB3 (891) - ENSG00000149782	TRUE	upstream_gene_variant	MODIFIER	PLCB3	16.93	0.896209	intron_variant	MODIFIER	VEGFB	13.71
11_18	456	11	64018104	64250632	rs71468663	PUFA_pct	A	AC	0.0464638	-0.0467599	0.00473478	22.2758	-0.0466978	0.00490939	20.7257	0.886283	SuSie	Polyunsaturated Fatty Acids to Total Fatty Acids percentage	%	Fatty acids	Fatty acid ratios	Percentage	23453	23753	PLCB3 (891) - ENSG00000149782	PLCB3 (891) - ENSG00000149782	TRUE	upstream_gene_variant	MODIFIER	PLCB3	16.93	0.896209	intron_variant	MODIFIER	VEGFB	13.71
11_18	456	11	64018104	64250632	rs71468663	S_HDL_CE_pct	A	AC	0.0464638	-0.0288396	0.00468988	9.10894	-0.0305455	0.00498775	9.03968	0.608586	SuSie	Cholesteryl Esters to Total Lipids in Small HDL percentage	%	Relative lipoprotein lipid concentrations	Small HDL ratios	Percentage	23646	23946	PLCB3 (891) - ENSG00000149782	PLCB3 (891) - ENSG00000149782	TRUE	upstream_gene_variant	MODIFIER	PLCB3	16.93	0.896209	intron_variant	MODIFIER	VEGFB	13.71
11_18	456	11	64018104	64250632	rs71468663	S_HDL_C_pct	A	AC	0.0464638	-0.0350615	0.00473001	12.907	-0.0366421	0.00501166	12.5769	0.740007	SuSie	Cholesterol to Total Lipids in Small HDL percentage	%	Relative lipoprotein lipid concentrations	Small HDL ratios	Percentage	23645	23945	PLCB3 (891) - ENSG00000149782	PLCB3 (891) - ENSG00000149782	TRUE	upstream_gene_variant	MODIFIER	PLCB3	16.93	0.896209	intron_variant	MODIFIER	VEGFB	13.71
11_18	456	11	64018104	64250632	rs71468663	S_HDL_TG	A	AC	0.0464638	0.0605138	0.00466403	37.7682	0.0631177	0.00496914	36.2323	0.969884	SuSie	Triglycerides in Small HDL	mmol/L	Lipoprotein subclasses	Small HDL (average diameter 8.7 nm)	Non-derived	23578	23878	PLCB3 (891) - ENSG00000149782	PLCB3 (891) - ENSG00000149782	TRUE	upstream_gene_variant	MODIFIER	PLCB3	16.93	0.896209	intron_variant	MODIFIER	VEGFB	13.71
11_18	456	11	64018104	64250632	rs71468663	S_HDL_TG_pct	A	AC	0.0464638	0.0639387	0.00455553	44.0238	0.0668084	0.00488848	41.7844	0.938119	SuSie	Triglycerides to Total Lipids in Small HDL percentage	%	Relative lipoprotein lipid concentrations	Small HDL ratios	Percentage	23648	23948	PLCB3 (891) - ENSG00000149782	PLCB3 (891) - ENSG00000149782	TRUE	upstream_gene_variant	MODIFIER	PLCB3	16.93	0.896209	intron_variant	MODIFIER	VEGFB	13.71
11_18	456	11	64018104	64250632	rs71468663	S_LDL_FC_pct	A	AC	0.0464638	-0.0484643	0.00462796	24.9353	-0.0504671	0.00494223	23.751	0.932714	SuSie	Free Cholesterol to Total Lipids in Small LDL percentage	%	Relative lipoprotein lipid concentrations	Small LDL ratios	Percentage	23627	23927	PLCB3 (891) - ENSG00000149782	PLCB3 (891) - ENSG00000149782	TRUE	upstream_gene_variant	MODIFIER	PLCB3	16.93	0.896209	intron_variant	MODIFIER	VEGFB	13.71
11_18	456	11	64018104	64250632	rs71468663	S_LDL_TG	A	AC	0.0464638	0.0484193	0.0048067	23.1396	0.0499923	0.00502776	22.5664	0.949679	SuSie	Triglycerides in Small LDL	mmol/L	Lipoprotein subclasses	Small LDL (average diameter 18.7 nm)	Non-derived	23550	23850	PLCB3 (891) - ENSG00000149782	PLCB3 (891) - ENSG00000149782	TRUE	upstream_gene_variant	MODIFIER	PLCB3	16.93	0.896209	intron_variant	MODIFIER	VEGFB	13.71
11_18	456	11	64018104	64250632	rs71468663	S_LDL_TG_pct	A	AC	0.0464638	0.0522411	0.00461806	28.9432	0.0545244	0.00492965	27.7061	0.945858	SuSie	Triglycerides to Total Lipids in Small LDL percentage	%	Relative lipoprotein lipid concentrations	Small LDL ratios	Percentage	23628	23928	PLCB3 (891) - ENSG00000149782	PLCB3 (891) - ENSG00000149782	TRUE	upstream_gene_variant	MODIFIER	PLCB3	16.93	0.896209	intron_variant	MODIFIER	VEGFB	13.71
11_18	456	11	64018104	64250632	rs71468663	S_VLDL_CE_pct	A	AC	0.0464638	-0.0396161	0.00481107	15.7435	-0.040242	0.00501081	15.0137	0.861499	SuSie	Cholesteryl Esters to Total Lipids in Small VLDL percentage	%	Relative lipoprotein lipid concentrations	Small VLDL ratios	Percentage	23601	23901	PLCB3 (891) - ENSG00000149782	PLCB3 (891) - ENSG00000149782	TRUE	upstream_gene_variant	MODIFIER	PLCB3	16.93	0.896209	intron_variant	MODIFIER	VEGFB	13.71
11_18	456	11	64018104	64250632	rs71468663	S_VLDL_C_pct	A	AC	0.0464638	-0.0490597	0.00473094	24.469	-0.0503243	0.0049452	23.5946	0.90729	SuSie	Cholesterol to Total Lipids in Small VLDL percentage	%	Relative lipoprotein lipid concentrations	Small VLDL ratios	Percentage	23600	23900	PLCB3 (891) - ENSG00000149782	PLCB3 (891) - ENSG00000149782	TRUE	upstream_gene_variant	MODIFIER	PLCB3	16.93	0.896209	intron_variant	MODIFIER	VEGFB	13.71
11_18	456	11	64018104	64250632	rs71468663	S_VLDL_FC_pct	A	AC	0.0464638	-0.0572808	0.00461424	34.6582	-0.058754	0.00486126	32.8978	0.909287	SuSie	Free Cholesterol to Total Lipids in Small VLDL percentage	%	Relative lipoprotein lipid concentrations	Small VLDL ratios	Percentage	23602	23902	PLCB3 (891) - ENSG00000149782	PLCB3 (891) - ENSG00000149782	TRUE	upstream_gene_variant	MODIFIER	PLCB3	16.93	0.896209	intron_variant	MODIFIER	VEGFB	13.71
11_18	456	11	64018104	64250632	rs71468663	S_VLDL_L	A	AC	0.0464638	0.0343294	0.00493898	11.4395	0.0356432	0.00507915	11.6456	0.793289	SuSie	Total Lipids in Small VLDL	mmol/L	Lipoprotein subclasses	Small VLDL (average diameter 36.8 nm)	Composite	23510	23810	PLCB3 (891) - ENSG00000149782	PLCB3 (891) - ENSG00000149782	TRUE	upstream_gene_variant	MODIFIER	PLCB3	16.93	0.896209	intron_variant	MODIFIER	VEGFB	13.71
11_18	456	11	64018104	64250632	rs71468663	S_VLDL_P	A	AC	0.0464638	0.0373354	0.00491752	13.5027	0.0389167	0.00507043	13.7813	0.856626	SuSie	Concentration of Small VLDL Particles	mmol/L	Lipoprotein subclasses	Small VLDL (average diameter 36.8 nm)	Non-derived	23509	23809	PLCB3 (891) - ENSG00000149782	PLCB3 (891) - ENSG00000149782	TRUE	upstream_gene_variant	MODIFIER	PLCB3	16.93	0.896209	intron_variant	MODIFIER	VEGFB	13.71
11_18	456	11	64018104	64250632	rs71468663	S_VLDL_PL_pct	A	AC	0.0464638	-0.0570186	0.00461853	34.2887	-0.0585406	0.00486641	32.5992	0.918007	SuSie	Phospholipids to Total Lipids in Small VLDL percentage	%	Relative lipoprotein lipid concentrations	Small VLDL ratios	Percentage	23599	23899	PLCB3 (891) - ENSG00000149782	PLCB3 (891) - ENSG00000149782	TRUE	upstream_gene_variant	MODIFIER	PLCB3	16.93	0.896209	intron_variant	MODIFIER	VEGFB	13.71
11_18	456	11	64018104	64250632	rs71468663	S_VLDL_TG	A	AC	0.0464638	0.0578947	0.00472242	33.8259	0.0601728	0.004985	32.8165	0.975867	SuSie	Triglycerides in Small VLDL	mmol/L	Lipoprotein subclasses	Small VLDL (average diameter 36.8 nm)	Non-derived	23515	23815	PLCB3 (891) - ENSG00000149782	PLCB3 (891) - ENSG00000149782	TRUE	upstream_gene_variant	MODIFIER	PLCB3	16.93	0.896209	intron_variant	MODIFIER	VEGFB	13.71
11_18	456	11	64018104	64250632	rs71468663	S_VLDL_TG_pct	A	AC	0.0464638	0.0519632	0.00469685	27.7241	0.053149	0.00491912	26.4814	0.918655	SuSie	Triglycerides to Total Lipids in Small VLDL percentage	%	Relative lipoprotein lipid concentrations	Small VLDL ratios	Percentage	23603	23903	PLCB3 (891) - ENSG00000149782	PLCB3 (891) - ENSG00000149782	TRUE	upstream_gene_variant	MODIFIER	PLCB3	16.93	0.896209	intron_variant	MODIFIER	VEGFB	13.71
11_18	456	11	64018104	64250632	rs71468663	TG_by_PG	A	AC	0.0464638	0.0652213	0.00451137	46.6456	0.0675328	0.00479992	44.2235	0.963846	SuSie	Triglycerides to Phosphoglycerides ratio	ratio	Other lipids		Ratio	23435	23735	PLCB3 (891) - ENSG00000149782	PLCB3 (891) - ENSG00000149782	TRUE	upstream_gene_variant	MODIFIER	PLCB3	16.93	0.896209	intron_variant	MODIFIER	VEGFB	13.71
11_18	456	11	64018104	64250632	rs71468663	Total_TG	A	AC	0.0464638	0.0527122	0.00477728	27.5814	0.0550125	0.00499604	27.4681	0.957104	SuSie	Total Triglycerides	mmol/L	Triglycerides		Composite	23407	23707	PLCB3 (891) - ENSG00000149782	PLCB3 (891) - ENSG00000149782	TRUE	upstream_gene_variant	MODIFIER	PLCB3	16.93	0.896209	intron_variant	MODIFIER	VEGFB	13.71
11_18	456	11	64018104	64250632	rs71468663	Unsaturation	A	AC	0.0464638	-0.0406452	0.00471298	17.1897	-0.0415808	0.00484243	17.047	0.472501	SuSie	Degree of Unsaturation	degree	Fatty acids		Non-derived	23443	23743	PLCB3 (891) - ENSG00000149782	PLCB3 (891) - ENSG00000149782	TRUE	upstream_gene_variant	MODIFIER	PLCB3	16.93	0.896209	intron_variant	MODIFIER	VEGFB	13.71
11_18	456	11	64018104	64250632	rs71468663	VLDL_L	A	AC	0.0464638	0.0407506	0.0049013	16.0346	0.0421403	0.00504921	16.1496	0.880025	SuSie	Total Lipids in VLDL	mmol/L	Total lipids		Composite	23424	23724	PLCB3 (891) - ENSG00000149782	PLCB3 (891) - ENSG00000149782	TRUE	upstream_gene_variant	MODIFIER	PLCB3	16.93	0.896209	intron_variant	MODIFIER	VEGFB	13.71
11_18	456	11	64018104	64250632	rs71468663	VLDL_PL	A	AC	0.0464638	0.0331554	0.00494904	10.6792	0.0342306	0.00507308	10.8222	0.767959	SuSie	Phospholipids in VLDL	mmol/L	Phospholipids		Composite	23412	23712	PLCB3 (891) - ENSG00000149782	PLCB3 (891) - ENSG00000149782	TRUE	upstream_gene_variant	MODIFIER	PLCB3	16.93	0.896209	intron_variant	MODIFIER	VEGFB	13.71
11_18	456	11	64018104	64250632	rs71468663	VLDL_TG	A	AC	0.0464638	0.053716	0.0047578	28.833	0.0555159	0.00497799	28.1522	0.965822	SuSie	Triglycerides in VLDL	mmol/L	Triglycerides		Composite	23408	23708	PLCB3 (891) - ENSG00000149782	PLCB3 (891) - ENSG00000149782	TRUE	upstream_gene_variant	MODIFIER	PLCB3	16.93	0.896209	intron_variant	MODIFIER	VEGFB	13.71
11_18	456	11	64018104	64250632	rs71468663	VLDL_size	A	AC	0.0464638	0.0623011	0.00450431	42.7832	0.065313	0.00479962	41.4361	0.989694	SuSie	Average Diameter for VLDL Particles	nm	Lipoprotein particle sizes		Non-derived	23431	23731	PLCB3 (891) - ENSG00000149782	PLCB3 (891) - ENSG00000149782	TRUE	upstream_gene_variant	MODIFIER	PLCB3	16.93	0.896209	intron_variant	MODIFIER	VEGFB	13.71
11_18	456	11	64018104	64250632	rs71468663	XL_HDL_C	A	AC	0.0464638	-0.0562444	0.00430996	38.1961	-0.0577608	0.00467436	34.344	0.944891	SuSie	Cholesterol in Very Large HDL	mmol/L	Lipoprotein subclasses	Very large HDL (average diameter 14.3 nm)	Composite	23554	23854	PLCB3 (891) - ENSG00000149782	PLCB3 (891) - ENSG00000149782	TRUE	upstream_gene_variant	MODIFIER	PLCB3	16.93	0.896209	intron_variant	MODIFIER	VEGFB	13.71
11_18	456	11	64018104	64250632	rs71468663	XL_HDL_CE	A	AC	0.0464638	-0.0579041	0.00426486	41.2612	-0.0594608	0.00464586	36.7711	0.940345	SuSie	Cholesteryl Esters in Very Large HDL	mmol/L	Lipoprotein subclasses	Very large HDL (average diameter 14.3 nm)	Non-derived	23555	23855	PLCB3 (891) - ENSG00000149782	PLCB3 (891) - ENSG00000149782	TRUE	upstream_gene_variant	MODIFIER	PLCB3	16.93	0.896209	intron_variant	MODIFIER	VEGFB	13.71
11_18	456	11	64018104	64250632	rs71468663	XL_HDL_FC	A	AC	0.0464638	-0.0485735	0.00449591	26.4818	-0.0497931	0.00479795	24.5025	0.931152	SuSie	Free Cholesterol in Very Large HDL	mmol/L	Lipoprotein subclasses	Very large HDL (average diameter 14.3 nm)	Non-derived	23556	23856	PLCB3 (891) - ENSG00000149782	PLCB3 (891) - ENSG00000149782	TRUE	upstream_gene_variant	MODIFIER	PLCB3	16.93	0.896209	intron_variant	MODIFIER	VEGFB	13.71
11_18	456	11	64018104	64250632	rs71468663	XL_HDL_FC_pct	A	AC	0.0464638	0.0508278	0.00414079	33.9082	0.0518074	0.00451732	29.7176	0.732048	SuSie	Free Cholesterol to Total Lipids in Very Large HDL percentage	%	Relative lipoprotein lipid concentrations	Very large HDL ratios	Percentage	23632	23932	PLCB3 (891) - ENSG00000149782	PLCB3 (891) - ENSG00000149782	TRUE	upstream_gene_variant	MODIFIER	PLCB3	16.93	0.896209	intron_variant	MODIFIER	VEGFB	13.71
11_18	456	11	64018104	64250632	rs71468663	XL_HDL_L	A	AC	0.0464638	-0.053822	0.00428016	35.5366	-0.0550234	0.00464758	31.6061	0.934336	SuSie	Total Lipids in Very Large HDL	mmol/L	Lipoprotein subclasses	Very large HDL (average diameter 14.3 nm)	Composite	23552	23852	PLCB3 (891) - ENSG00000149782	PLCB3 (891) - ENSG00000149782	TRUE	upstream_gene_variant	MODIFIER	PLCB3	16.93	0.896209	intron_variant	MODIFIER	VEGFB	13.71
11_18	456	11	64018104	64250632	rs71468663	XL_HDL_P	A	AC	0.0464638	-0.0482434	0.00431665	28.2727	-0.0485163	0.00466774	24.5752	0.826327	SuSie	Concentration of Very Large HDL Particles	mmol/L	Lipoprotein subclasses	Very large HDL (average diameter 14.3 nm)	Non-derived	23551	23851	PLCB3 (891) - ENSG00000149782	PLCB3 (891) - ENSG00000149782	TRUE	upstream_gene_variant	MODIFIER	PLCB3	16.93	0.896209	intron_variant	MODIFIER	VEGFB	13.71
11_18	456	11	64018104	64250632	rs71468663	XL_HDL_PL	A	AC	0.0464638	-0.053776	0.00426147	35.7808	-0.0552337	0.00463524	32.0052	0.942624	SuSie	Phospholipids in Very Large HDL	mmol/L	Lipoprotein subclasses	Very large HDL (average diameter 14.3 nm)	Non-derived	23553	23853	PLCB3 (891) - ENSG00000149782	PLCB3 (891) - ENSG00000149782	TRUE	upstream_gene_variant	MODIFIER	PLCB3	16.93	0.896209	intron_variant	MODIFIER	VEGFB	13.71
11_18	456	11	64018104	64250632	rs71468663	XL_HDL_PL_pct	A	AC	0.0464638	-0.0504652	0.00433662	30.5731	-0.0515785	0.00465816	27.7653	0.966174	SuSie	Phospholipids to Total Lipids in Very Large HDL percentage	%	Relative lipoprotein lipid concentrations	Very large HDL ratios	Percentage	23629	23929	PLCB3 (891) - ENSG00000149782	PLCB3 (891) - ENSG00000149782	TRUE	upstream_gene_variant	MODIFIER	PLCB3	16.93	0.896209	intron_variant	MODIFIER	VEGFB	13.71
11_18	456	11	64018104	64250632	rs71468663	XL_HDL_TG_pct	A	AC	0.0464638	0.0659248	0.00447077	48.4846	0.068409	0.00479101	45.5162	0.981192	SuSie	Triglycerides to Total Lipids in Very Large HDL percentage	%	Relative lipoprotein lipid concentrations	Very large HDL ratios	Percentage	23633	23933	PLCB3 (891) - ENSG00000149782	PLCB3 (891) - ENSG00000149782	TRUE	upstream_gene_variant	MODIFIER	PLCB3	16.93	0.896209	intron_variant	MODIFIER	VEGFB	13.71
11_18	456	11	64018104	64250632	rs71468663	XL_VLDL_C	A	AC	0.0464638	0.0408532	0.00488455	16.2164	0.0423369	0.00503333	16.3908	0.873358	SuSie	Cholesterol in Very Large VLDL	mmol/L	Lipoprotein subclasses	Very large VLDL (average diameter 64 nm)	Composite	23491	23791	PLCB3 (891) - ENSG00000149782	PLCB3 (891) - ENSG00000149782	TRUE	upstream_gene_variant	MODIFIER	PLCB3	16.93	0.896209	intron_variant	MODIFIER	VEGFB	13.71
11_18	456	11	64018104	64250632	rs71468663	XL_VLDL_CE	A	AC	0.0464638	0.0343868	0.00493055	11.5121	0.0354178	0.00505579	11.6079	0.775982	SuSie	Cholesteryl Esters in Very Large VLDL	mmol/L	Lipoprotein subclasses	Very large VLDL (average diameter 64 nm)	Non-derived	23492	23792	PLCB3 (891) - ENSG00000149782	PLCB3 (891) - ENSG00000149782	TRUE	upstream_gene_variant	MODIFIER	PLCB3	16.93	0.896209	intron_variant	MODIFIER	VEGFB	13.71
11_18	456	11	64018104	64250632	rs71468663	XL_VLDL_CE_pct	A	AC	0.0464638	-0.051415	0.00463911	27.8187	-0.0522739	0.00486665	26.1827	0.94258	SuSie	Cholesteryl Esters to Total Lipids in Very Large VLDL percentage	%	Relative lipoprotein lipid concentrations	Very large VLDL ratios	Percentage	23586	23886	PLCB3 (891) - ENSG00000149782	PLCB3 (891) - ENSG00000149782	TRUE	upstream_gene_variant	MODIFIER	PLCB3	16.93	0.896209	intron_variant	MODIFIER	VEGFB	13.71
11_18	456	11	64018104	64250632	rs71468663	XL_VLDL_C_pct	A	AC	0.0464638	-0.0517434	0.0046424	28.1247	-0.0524029	0.00486199	26.3562	0.945886	SuSie	Cholesterol to Total Lipids in Very Large VLDL percentage	%	Relative lipoprotein lipid concentrations	Very large VLDL ratios	Percentage	23585	23885	PLCB3 (891) - ENSG00000149782	PLCB3 (891) - ENSG00000149782	TRUE	upstream_gene_variant	MODIFIER	PLCB3	16.93	0.896209	intron_variant	MODIFIER	VEGFB	13.71
11_18	456	11	64018104	64250632	rs71468663	XL_VLDL_FC	A	AC	0.0464638	0.0462438	0.00482803	21.0054	0.0475885	0.00500619	20.7006	0.919637	SuSie	Free Cholesterol in Very Large VLDL	mmol/L	Lipoprotein subclasses	Very large VLDL (average diameter 64 nm)	Non-derived	23493	23793	PLCB3 (891) - ENSG00000149782	PLCB3 (891) - ENSG00000149782	TRUE	upstream_gene_variant	MODIFIER	PLCB3	16.93	0.896209	intron_variant	MODIFIER	VEGFB	13.71
11_18	456	11	64018104	64250632	rs71468663	XL_VLDL_FC_pct	A	AC	0.0464638	-0.0472428	0.00475145	22.5669	-0.0467999	0.00490548	20.8444	0.888746	SuSie	Free Cholesterol to Total Lipids in Very Large VLDL percentage	%	Relative lipoprotein lipid concentrations	Very large VLDL ratios	Percentage	23587	23887	PLCB3 (891) - ENSG00000149782	PLCB3 (891) - ENSG00000149782	TRUE	upstream_gene_variant	MODIFIER	PLCB3	16.93	0.896209	intron_variant	MODIFIER	VEGFB	13.71
11_18	456	11	64018104	64250632	rs71468663	XL_VLDL_L	A	AC	0.0464638	0.0522047	0.00476671	27.1869	0.0535086	0.00497473	26.2525	0.950947	SuSie	Total Lipids in Very Large VLDL	mmol/L	Lipoprotein subclasses	Very large VLDL (average diameter 64 nm)	Composite	23489	23789	PLCB3 (891) - ENSG00000149782	PLCB3 (891) - ENSG00000149782	TRUE	upstream_gene_variant	MODIFIER	PLCB3	16.93	0.896209	intron_variant	MODIFIER	VEGFB	13.71
11_18	456	11	64018104	64250632	rs71468663	XL_VLDL_P	A	AC	0.0464638	0.0537312	0.00475883	28.8368	0.0552986	0.00497082	28.0175	0.956716	SuSie	Concentration of Very Large VLDL Particles	mmol/L	Lipoprotein subclasses	Very large VLDL (average diameter 64 nm)	Non-derived	23488	23788	PLCB3 (891) - ENSG00000149782	PLCB3 (891) - ENSG00000149782	TRUE	upstream_gene_variant	MODIFIER	PLCB3	16.93	0.896209	intron_variant	MODIFIER	VEGFB	13.71
11_18	456	11	64018104	64250632	rs71468663	XL_VLDL_PL	A	AC	0.0464638	0.0490925	0.00479948	23.8313	0.0505166	0.00499106	23.35	0.932794	SuSie	Phospholipids in Very Large VLDL	mmol/L	Lipoprotein subclasses	Very large VLDL (average diameter 64 nm)	Non-derived	23490	23790	PLCB3 (891) - ENSG00000149782	PLCB3 (891) - ENSG00000149782	TRUE	upstream_gene_variant	MODIFIER	PLCB3	16.93	0.896209	intron_variant	MODIFIER	VEGFB	13.71
11_18	456	11	64018104	64250632	rs71468663	XL_VLDL_TG	A	AC	0.0464638	0.0560886	0.00471072	31.9611	0.0578183	0.00494587	30.8399	0.969891	SuSie	Triglycerides in Very Large VLDL	mmol/L	Lipoprotein subclasses	Very large VLDL (average diameter 64 nm)	Non-derived	23494	23794	PLCB3 (891) - ENSG00000149782	PLCB3 (891) - ENSG00000149782	TRUE	upstream_gene_variant	MODIFIER	PLCB3	16.93	0.896209	intron_variant	MODIFIER	VEGFB	13.71
11_18	456	11	64018104	64250632	rs71468663	XL_VLDL_TG_pct	A	AC	0.0464638	0.0441808	0.00473639	19.9668	0.044314	0.00491162	18.733	0.920328	SuSie	Triglycerides to Total Lipids in Very Large VLDL percentage	%	Relative lipoprotein lipid concentrations	Very large VLDL ratios	Percentage	23588	23888	PLCB3 (891) - ENSG00000149782	PLCB3 (891) - ENSG00000149782	TRUE	upstream_gene_variant	MODIFIER	PLCB3	16.93	0.896209	intron_variant	MODIFIER	VEGFB	13.71
11_18	456	11	64018104	64250632	rs71468663	XS_VLDL_CE_pct	A	AC	0.0464638	-0.0612022	0.00452829	40.8974	-0.0634343	0.00480633	39.0381	0.974587	SuSie	Cholesteryl Esters to Total Lipids in Very Small VLDL percentage	%	Relative lipoprotein lipid concentrations	Very small VLDL ratios	Percentage	23606	23906	PLCB3 (891) - ENSG00000149782	PLCB3 (891) - ENSG00000149782	TRUE	upstream_gene_variant	MODIFIER	PLCB3	16.93	0.896209	intron_variant	MODIFIER	VEGFB	13.71
11_18	456	11	64018104	64250632	rs71468663	XS_VLDL_C_pct	A	AC	0.0464638	-0.059569	0.0045656	38.1818	-0.0618049	0.00483467	36.6874	0.969858	SuSie	Cholesterol to Total Lipids in Very Small VLDL percentage	%	Relative lipoprotein lipid concentrations	Very small VLDL ratios	Percentage	23605	23905	PLCB3 (891) - ENSG00000149782	PLCB3 (891) - ENSG00000149782	TRUE	upstream_gene_variant	MODIFIER	PLCB3	16.93	0.896209	intron_variant	MODIFIER	VEGFB	13.71
11_18	456	11	64018104	64250632	rs71468663	XS_VLDL_FC_pct	A	AC	0.0464638	-0.0343371	0.0049169	11.5407	-0.0346928	0.00506104	11.1459	0.540567	SuSie	Free Cholesterol to Total Lipids in Very Small VLDL percentage	%	Relative lipoprotein lipid concentrations	Very small VLDL ratios	Percentage	23607	23907	PLCB3 (891) - ENSG00000149782	PLCB3 (891) - ENSG00000149782	TRUE	upstream_gene_variant	MODIFIER	PLCB3	16.93	0.896209	intron_variant	MODIFIER	VEGFB	13.71
11_18	456	11	64018104	64250632	rs71468663	XS_VLDL_PL_pct	A	AC	0.0464638	0.037114	0.00474593	14.2778	0.0377885	0.00494823	13.6514	0.428608	SuSie	Phospholipids to Total Lipids in Very Small VLDL percentage	%	Relative lipoprotein lipid concentrations	Very small VLDL ratios	Percentage	23604	23904	PLCB3 (891) - ENSG00000149782	PLCB3 (891) - ENSG00000149782	TRUE	upstream_gene_variant	MODIFIER	PLCB3	16.93	0.896209	intron_variant	MODIFIER	VEGFB	13.71
11_18	456	11	64018104	64250632	rs71468663	XS_VLDL_TG	A	AC	0.0464638	0.0433392	0.0047172	19.3956	0.0458746	0.00502555	19.1556	0.882863	SuSie	Triglycerides in Very Small VLDL	mmol/L	Lipoprotein subclasses	Very small VLDL (average diameter 31.3 nm)	Non-derived	23522	23822	PLCB3 (891) - ENSG00000149782	PLCB3 (891) - ENSG00000149782	TRUE	upstream_gene_variant	MODIFIER	PLCB3	16.93	0.896209	intron_variant	MODIFIER	VEGFB	13.71
11_18	456	11	64018104	64250632	rs71468663	XS_VLDL_TG_pct	A	AC	0.0464638	0.0587823	0.00458132	36.9582	0.0611461	0.0048442	35.7932	0.977171	SuSie	Triglycerides to Total Lipids in Very Small VLDL percentage	%	Relative lipoprotein lipid concentrations	Very small VLDL ratios	Percentage	23608	23908	PLCB3 (891) - ENSG00000149782	PLCB3 (891) - ENSG00000149782	TRUE	upstream_gene_variant	MODIFIER	PLCB3	16.93	0.896209	intron_variant	MODIFIER	VEGFB	13.71
11_18	456	11	64018104	64250632	rs71468663	XXL_VLDL_C	A	AC	0.0464638	0.0451459	0.0047711	20.5214	0.0461421	0.00498955	19.6378	0.920757	SuSie	Cholesterol in Chylomicrons and Extremely Large VLDL	mmol/L	Lipoprotein subclasses	Chylomicrons and extremely large VLDL (particle diameters from 75 nm upwards)	Composite	23484	23784	PLCB3 (891) - ENSG00000149782	PLCB3 (891) - ENSG00000149782	TRUE	upstream_gene_variant	MODIFIER	PLCB3	16.93	0.896209	intron_variant	MODIFIER	VEGFB	13.71
11_18	456	11	64018104	64250632	rs71468663	XXL_VLDL_CE	A	AC	0.0464638	0.0443996	0.00479003	19.7267	0.0453266	0.00499489	18.9409	0.914711	SuSie	Cholesteryl Esters in Chylomicrons and Extremely Large VLDL	mmol/L	Lipoprotein subclasses	Chylomicrons and extremely large VLDL (particle diameters from 75 nm upwards)	Non-derived	23485	23785	PLCB3 (891) - ENSG00000149782	PLCB3 (891) - ENSG00000149782	TRUE	upstream_gene_variant	MODIFIER	PLCB3	16.93	0.896209	intron_variant	MODIFIER	VEGFB	13.71
11_18	456	11	64018104	64250632	rs71468663	XXL_VLDL_FC	A	AC	0.0464638	0.0456763	0.00475187	21.149	0.0471317	0.00498333	20.5006	0.919249	SuSie	Free Cholesterol in Chylomicrons and Extremely Large VLDL	mmol/L	Lipoprotein subclasses	Chylomicrons and extremely large VLDL (particle diameters from 75 nm upwards)	Non-derived	23486	23786	PLCB3 (891) - ENSG00000149782	PLCB3 (891) - ENSG00000149782	TRUE	upstream_gene_variant	MODIFIER	PLCB3	16.93	0.896209	intron_variant	MODIFIER	VEGFB	13.71
11_18	456	11	64018104	64250632	rs71468663	XXL_VLDL_L	A	AC	0.0464638	0.0446013	0.00477009	20.0581	0.0457818	0.004988	19.3572	0.902493	SuSie	Total Lipids in Chylomicrons and Extremely Large VLDL	mmol/L	Lipoprotein subclasses	Chylomicrons and extremely large VLDL (particle diameters from 75 nm upwards)	Composite	23482	23782	PLCB3 (891) - ENSG00000149782	PLCB3 (891) - ENSG00000149782	TRUE	upstream_gene_variant	MODIFIER	PLCB3	16.93	0.896209	intron_variant	MODIFIER	VEGFB	13.71
11_18	456	11	64018104	64250632	rs71468663	XXL_VLDL_P	A	AC	0.0464638	0.0482578	0.00475361	23.4878	0.049429	0.00497937	22.4945	0.920086	SuSie	Concentration of Chylomicrons and Extremely Large VLDL Particles	mmol/L	Lipoprotein subclasses	Chylomicrons and extremely large VLDL (particle diameters from 75 nm upwards)	Non-derived	23481	23781	PLCB3 (891) - ENSG00000149782	PLCB3 (891) - ENSG00000149782	TRUE	upstream_gene_variant	MODIFIER	PLCB3	16.93	0.896209	intron_variant	MODIFIER	VEGFB	13.71
11_18	456	11	64018104	64250632	rs71468663	XXL_VLDL_PL	A	AC	0.0464638	0.0480819	0.00473521	23.498	0.04947	0.0049724	22.5911	0.930826	SuSie	Phospholipids in Chylomicrons and Extremely Large VLDL	mmol/L	Lipoprotein subclasses	Chylomicrons and extremely large VLDL (particle diameters from 75 nm upwards)	Non-derived	23483	23783	PLCB3 (891) - ENSG00000149782	PLCB3 (891) - ENSG00000149782	TRUE	upstream_gene_variant	MODIFIER	PLCB3	16.93	0.896209	intron_variant	MODIFIER	VEGFB	13.71
11_18	456	11	64018104	64250632	rs71468663	XXL_VLDL_TG	A	AC	0.0464638	0.043253	0.0047862	18.7932	0.0447749	0.0049954	18.4996	0.87725	SuSie	Triglycerides in Chylomicrons and Extremely Large VLDL	mmol/L	Lipoprotein subclasses	Chylomicrons and extremely large VLDL (particle diameters from 75 nm upwards)	Non-derived	23487	23787	PLCB3 (891) - ENSG00000149782	PLCB3 (891) - ENSG00000149782	TRUE	upstream_gene_variant	MODIFIER	PLCB3	16.93	0.896209	intron_variant	MODIFIER	VEGFB	13.71
11_18	457	11	64027666	64260194	rs117874826	XL_HDL_PL_pct	A	C	0.0148222	-0.0466923	0.00850294	7.39908	-0.0550056	0.00913362	8.76428	0.957054	SuSie	Phospholipids to Total Lipids in Very Large HDL percentage	%	Relative lipoprotein lipid concentrations	Very large HDL ratios	Percentage	23629	23929	PLCB3 (8671) - ENSG00000149782	PLCB3 (3186) - ENSG00000149782	TRUE	missense_variant	MODERATE	PLCB3	25.1	1	missense_variant	MODERATE	PLCB3	25.1
11_18	458	11	64031798	64264326	rs589030	Creatinine	G	C	0.339679	0.0106635	0.0018302	8.2469	0.0108792	0.00189961	7.99036	0.924928	SuSie	Creatinine	mmol/L	Fluid balance		Non-derived	23478	23778	PLCB3 (4824) - ENSG00000149782	PLCB3 (946) - ENSG00000149782	TRUE	intron_variant	MODIFIER	PLCB3	0.097	1	intron_variant	MODIFIER	PLCB3	0.097
11_18	459	11	64046641	64279169	rs11231740	HDL_C	C	T	0.480299	0.0141802	0.00176944	14.9544	0.0107356	0.00196689	7.31749	0.731976	SuSie	HDL Cholesterol	mmol/L	Cholesterol		Composite	23406	23706	BAD (5535) - ENSG00000002330	GPR137 (3481) - ENSG00000173264	TRUE	intron_variant	MODIFIER	BAD	9.663	0.974181	intron_variant	MODIFIER	BAD	0.836
11_18	459	11	64046641	64279169	rs11231740	HDL_CE	C	T	0.480299	0.0147048	0.00177827	15.87	0.0111957	0.00197525	7.83994	0.777977	SuSie	Cholesteryl Esters in HDL	mmol/L	Cholesteryl esters		Composite	23418	23718	BAD (5535) - ENSG00000002330	GPR137 (3481) - ENSG00000173264	TRUE	intron_variant	MODIFIER	BAD	9.663	0.974181	intron_variant	MODIFIER	BAD	0.836
11_18	460	11	64246637	64479165	rs118059797	Val	C	T	0.00577234	-0.0781013	0.0138899	7.72633	-0.0797838	0.0142595	7.65647	0.726969	SuSie	Valine	mmol/L	Amino acids	Branched-chain amino acids	Non-derived	23467	23767	AP003774.4 (27511) - ENSG00000181908	AP003774.4 (30091) - ENSG00000181908	FALSE	intergenic_variant	MODIFIER	-	0.351	0.899294	downstream_gene_variant	MODIFIER	AP003774.4	0.193
11_18	461	11	64511050	64743578	rs2073797	Total_BCAA	G	C	0.91527	0.0265942	0.0036355	12.5898	0.0264264	0.00370815	11.9869	0.067955	SuSie	Total Concentration of Branched-Chain Amino Acids (Leucine + Isoleucine + Valine)	mmol/L	Amino acids	Branched-chain amino acids	Composite	23464	23764	NRXN2 (20390) - ENSG00000110076	NRXN2 (20390) - ENSG00000110076	TRUE	intron_variant	MODIFIER	RASGRP2	13.89	0.985831	splice_region_variant&intron_variant	LOW	PYGM	9.812
11_18	461	11	64511050	64743578	rs2073797	Val	G	C	0.91527	0.031404	0.0036321	17.2739	0.0324951	0.00373055	17.5178	0.0953988	SuSie	Valine	mmol/L	Amino acids	Branched-chain amino acids	Non-derived	23467	23767	NRXN2 (20390) - ENSG00000110076	NRXN2 (20390) - ENSG00000110076	TRUE	intron_variant	MODIFIER	RASGRP2	13.89	0.985831	splice_region_variant&intron_variant	LOW	PYGM	9.812
11_18	462	11	64519926	64752454	rs114138772	XL_HDL_FC	G	C	0.0206943	-0.0420838	0.00710695	8.49617	-0.046838	0.00759183	9.16395	0.586335	SuSie	Free Cholesterol in Very Large HDL	mmol/L	Lipoprotein subclasses	Very large HDL (average diameter 14.3 nm)	Non-derived	23556	23856	NRXN2 (29266) - ENSG00000110076	NRXN2 (29266) - ENSG00000110076	TRUE	synonymous_variant	LOW	PYGM	8.753	1	synonymous_variant	LOW	PYGM	8.753
11_18	462	11	64519926	64752454	rs114138772	XL_HDL_PL	G	C	0.0206943	-0.0372335	0.00673637	7.48769	-0.041884	0.00733171	7.95369	0.380532	SuSie	Phospholipids in Very Large HDL	mmol/L	Lipoprotein subclasses	Very large HDL (average diameter 14.3 nm)	Non-derived	23553	23853	NRXN2 (29266) - ENSG00000110076	NRXN2 (29266) - ENSG00000110076	TRUE	synonymous_variant	LOW	PYGM	8.753	1	synonymous_variant	LOW	PYGM	8.753
11_18	463	11	64661130	64893658	rs115352086	L_LDL_FC_pct	C	G	0.0262248	-0.0354547	0.00598127	8.51237	-0.0389974	0.00639719	8.96326	0.890116	SuSie	Free Cholesterol to Total Lipids in Large LDL percentage	%	Relative lipoprotein lipid concentrations	Large LDL ratios	Percentage	23617	23917	ATG2A (877) - ENSG00000110046	ATG2A (4072) - ENSG00000110046	TRUE	downstream_gene_variant	MODIFIER	ATG2A	1.452	1	downstream_gene_variant	MODIFIER	ATG2A	1.452
11_18	463	11	64661130	64893658	rs115352086	XL_HDL_C	C	G	0.0262248	-0.0367771	0.00566655	10.0669	-0.0405932	0.00615595	10.3683	0.901624	SuSie	Cholesterol in Very Large HDL	mmol/L	Lipoprotein subclasses	Very large HDL (average diameter 14.3 nm)	Composite	23554	23854	ATG2A (877) - ENSG00000110046	ATG2A (4072) - ENSG00000110046	TRUE	downstream_gene_variant	MODIFIER	ATG2A	1.452	1	downstream_gene_variant	MODIFIER	ATG2A	1.452
11_18	463	11	64661130	64893658	rs115352086	XL_HDL_CE	C	G	0.0262248	-0.0362631	0.00560725	10.0006	-0.0401251	0.00611842	10.2631	0.936175	SuSie	Cholesteryl Esters in Very Large HDL	mmol/L	Lipoprotein subclasses	Very large HDL (average diameter 14.3 nm)	Non-derived	23555	23855	ATG2A (877) - ENSG00000110046	ATG2A (4072) - ENSG00000110046	TRUE	downstream_gene_variant	MODIFIER	ATG2A	1.452	1	downstream_gene_variant	MODIFIER	ATG2A	1.452
11_18	463	11	64661130	64893658	rs115352086	XL_HDL_L	C	G	0.0262248	-0.0346129	0.00562737	9.11302	-0.0388994	0.00611706	9.69239	0.671278	SuSie	Total Lipids in Very Large HDL	mmol/L	Lipoprotein subclasses	Very large HDL (average diameter 14.3 nm)	Composite	23552	23852	ATG2A (877) - ENSG00000110046	ATG2A (4072) - ENSG00000110046	TRUE	downstream_gene_variant	MODIFIER	ATG2A	1.452	1	downstream_gene_variant	MODIFIER	ATG2A	1.452
11_18	463	11	64661130	64893658	rs115352086	XL_HDL_TG_pct	C	G	0.0262248	0.0369192	0.00587797	9.473	0.0412229	0.00630766	10.1971	0.833826	SuSie	Triglycerides to Total Lipids in Very Large HDL percentage	%	Relative lipoprotein lipid concentrations	Very large HDL ratios	Percentage	23633	23933	ATG2A (877) - ENSG00000110046	ATG2A (4072) - ENSG00000110046	TRUE	downstream_gene_variant	MODIFIER	ATG2A	1.452	1	downstream_gene_variant	MODIFIER	ATG2A	1.452
11_18	463	11	64661130	64893658	rs115352086	XS_VLDL_CE_pct	C	G	0.0262248	-0.0375406	0.00595359	9.54183	-0.0400675	0.0063294	9.61118	0.929236	SuSie	Cholesteryl Esters to Total Lipids in Very Small VLDL percentage	%	Relative lipoprotein lipid concentrations	Very small VLDL ratios	Percentage	23606	23906	ATG2A (877) - ENSG00000110046	ATG2A (4072) - ENSG00000110046	TRUE	downstream_gene_variant	MODIFIER	ATG2A	1.452	1	downstream_gene_variant	MODIFIER	ATG2A	1.452
11_18	463	11	64661130	64893658	rs115352086	XS_VLDL_C_pct	C	G	0.0262248	-0.0375291	0.00600265	9.39254	-0.0397643	0.00636671	9.37426	0.924841	SuSie	Cholesterol to Total Lipids in Very Small VLDL percentage	%	Relative lipoprotein lipid concentrations	Very small VLDL ratios	Percentage	23605	23905	ATG2A (877) - ENSG00000110046	ATG2A (4072) - ENSG00000110046	TRUE	downstream_gene_variant	MODIFIER	ATG2A	1.452	1	downstream_gene_variant	MODIFIER	ATG2A	1.452
11_18	463	11	64661130	64893658	rs115352086	XS_VLDL_TG_pct	C	G	0.0262248	0.0382653	0.00602332	9.67501	0.0402134	0.00637927	9.53644	0.985412	SuSie	Triglycerides to Total Lipids in Very Small VLDL percentage	%	Relative lipoprotein lipid concentrations	Very small VLDL ratios	Percentage	23608	23908	ATG2A (877) - ENSG00000110046	ATG2A (4072) - ENSG00000110046	TRUE	downstream_gene_variant	MODIFIER	ATG2A	1.452	1	downstream_gene_variant	MODIFIER	ATG2A	1.452
11_18	464	11	64900270	65132799	rs3825073	HDL_L	G	T	0.170205	0.0155497	0.00237671	10.2183	0.0149924	0.00256239	8.31062	0.378031	SuSie	Total Lipids in HDL	mmol/L	Total lipids		Composite	23426	23726	SYVN1 (1734) - ENSG00000162298	SYVN1 (458) - ENSG00000162298	TRUE	intron_variant	MODIFIER	SYVN1	10.36	0.956807	5_prime_UTR_variant	MODIFIER	SYVN1	19.87
11_18	464	11	64900270	65132799	rs3825073	HDL_size	G	T	0.170205	0.0155612	0.00231147	10.7768	0.0148063	0.0025571	8.15293	0.296508	SuSie	Average Diameter for HDL Particles	nm	Lipoprotein particle sizes		Non-derived	23433	23733	SYVN1 (1734) - ENSG00000162298	SYVN1 (458) - ENSG00000162298	TRUE	intron_variant	MODIFIER	SYVN1	10.36	0.956807	5_prime_UTR_variant	MODIFIER	SYVN1	19.87
11_18	464	11	64900270	65132799	rs3825073	M_HDL_FC	G	T	0.170205	0.0146923	0.00241825	8.90821	0.0141601	0.00258832	7.34835	0.315048	SuSie	Free Cholesterol in Medium HDL	mmol/L	Lipoprotein subclasses	Medium HDL (average diameter 10.9 nm)	Non-derived	23570	23870	SYVN1 (1734) - ENSG00000162298	SYVN1 (458) - ENSG00000162298	TRUE	intron_variant	MODIFIER	SYVN1	10.36	0.956807	5_prime_UTR_variant	MODIFIER	SYVN1	19.87
11_18	465	11	65180613	65413142	rs147500819	Creatinine	C	T	0.00730631	-0.0690706	0.0102832	10.7312	-0.065282	0.0106732	9.01885	0.286034	SuSie	Creatinine	mmol/L	Fluid balance		Non-derived	23478	23778	FRMD8 (383) - ENSG00000126391	FRMD8 (18880) - ENSG00000126391	TRUE	3_prime_UTR_variant	MODIFIER	FRMD8	1.169	0.966779	missense_variant	MODERATE	SLC25A45	26.7
11_18	466	11	64947214	65179743	11:64947214_CAGG_C	HDL_FC	CAGG	C	0.129424	0.0207512	0.00263462	14.4724	0.0168103	0.00286393	8.35954	0.397718	SuSie	Free Cholesterol in HDL	mmol/L	Free cholesterol		Composite	23422	23722	CAPN1 (823) - ENSG00000014216	CAPN1 (823) - ENSG00000014216	TRUE	upstream_gene_variant	MODIFIER	CAPN1	1.246	0.995547	intron_variant	MODIFIER	CAPN1	0.353
11_18	467	11	65143892	65376421	rs34400381	Creatinine	G	A	0.0345764	-0.0392643	0.00474398	15.8973	-0.0396639	0.00492102	15.1168	1	SuSie	Creatinine	mmol/L	Fluid balance		Non-derived	23478	23778	SLC25A45 (1229) - ENSG00000162241	SLC25A45 (1604) - ENSG00000162241	TRUE	missense_variant	MODERATE	SLC25A45	22.9	1	missense_variant	MODERATE	SLC25A45	22.9
11_18	468	11	65235231	65467760	rs117488543	VLDL_size	G	A	0.0196873	-0.0456004	0.00716196	9.71505	-0.0501572	0.00763519	10.2955	0.711742	SuSie	Average Diameter for VLDL Particles	nm	Lipoprotein particle sizes		Non-derived	23431	23731	AP000769.1 (1203) - ENSG00000173727	AP000769.1 (12503) - ENSG00000173727	FALSE	downstream_gene_variant	MODIFIER	AP000769.1	1.482	0.837004	intron_variant	MODIFIER	AP000769.1	1.19
11_18	469	11	65196968	65429497	rs35026443	Total_BCAA	C	CGT	0.671745	-0.0154526	0.0022525	11.1626	-0.0151	0.00229748	10.3048	0.686891	SuSie	Total Concentration of Branched-Chain Amino Acids (Leucine + Isoleucine + Valine)	mmol/L	Amino acids	Branched-chain amino acids	Composite	23464	23764	FRMD8 (15972) - ENSG00000126391	AP000769.1 (25760) - ENSG00000173727	TRUE	non_coding_transcript_exon_variant	MODIFIER	NEAT1	3.783	0.801634	non_coding_transcript_exon_variant	MODIFIER	NEAT1	0.239
11_18	469	11	65196968	65429497	rs35026443	Val	C	CGT	0.671745	-0.0165633	0.00225039	12.7359	-0.0138762	0.00232478	8.62138	0.731889	SuSie	Valine	mmol/L	Amino acids	Branched-chain amino acids	Non-derived	23467	23767	FRMD8 (15972) - ENSG00000126391	AP000769.1 (25760) - ENSG00000173727	TRUE	non_coding_transcript_exon_variant	MODIFIER	NEAT1	3.783	0.801634	non_coding_transcript_exon_variant	MODIFIER	NEAT1	0.239
11_18	470	11	65276231	65508760	11:65276231_CT_C	S_HDL_FC_pct	CT	C	0.264176	-0.0147451	0.00219479	10.7354	-0.0150017	0.00235574	9.71783	0.94226	SuSie	Free Cholesterol to Total Lipids in Small HDL percentage	%	Relative lipoprotein lipid concentrations	Small HDL ratios	Percentage	23647	23947	SCYL1 (16317) - ENSG00000142186	SCYL1 (16317) - ENSG00000142186	TRUE	downstream_gene_variant	MODIFIER	MALAT1	2.181	1	downstream_gene_variant	MODIFIER	MALAT1	2.181
11_18	470	11	65212447	65444976	rs1075692	Ala	A	G	0.230133	0.0156442	0.00242768	9.93453	0.016773	0.00252632	10.5009	0.391561	SuSie	Alanine	mmol/L	Amino acids		Non-derived	23460	23760	AP000769.1 (10281) - ENSG00000173727	AP000769.1 (10281) - ENSG00000173727	TRUE	non_coding_transcript_exon_variant	MODIFIER	NEAT1	6.25	0.931516	non_coding_transcript_exon_variant	MODIFIER	NEAT1	7.003
11_18	470	11	65308174	65540703	rs147365999	L_HDL_PL_pct	C	CGGGCGGGGCCTACAGGAG	0.281657	0.0160105	0.00233557	11.147	0.016983	0.00249207	11.0245	0.240583	SuSie	Phospholipids to Total Lipids in Large HDL percentage	%	Relative lipoprotein lipid concentrations	Large HDL ratios	Percentage	23634	23934	LTBP3 (1898) - ENSG00000168056	LTBP3 (20) - ENSG00000168056	TRUE	intron_variant	MODIFIER	LTBP3	9.915	1	intron_variant	MODIFIER	LTBP3	9.915
11_18	471	11	65259471	65492000	rs1194337	Total_C	C	T	0.0709531	0.0216481	0.00396591	7.31869	0.0255838	0.00409687	9.37166	0.129052	SuSie	Total Cholesterol	mmol/L	Cholesterol		Composite	23400	23700	AP000769.1 (25443) - ENSG00000173727	SCYL1 (33077) - ENSG00000142186	TRUE	intergenic_variant	MODIFIER	-	0.128	0.935516	missense_variant	MODERATE	LTBP3	22.4
11_18	472	11	65446388	65678917	11:65446388_AT_A	PUFA_pct	AT	A	0.364123	-0.0134865	0.0021138	9.75232	-0.0124846	0.00219134	7.9142	0.117554	SuSie	Polyunsaturated Fatty Acids to Total Fatty Acids percentage	%	Fatty acids	Fatty acid ratios	Percentage	23453	23753	EHBP1L1 (86267) - ENSG00000173442	EHBP1L1 (87095) - ENSG00000173442	TRUE	intergenic_variant	MODIFIER	-	4.305	0.819074	synonymous_variant	LOW	SIPA1	0.19
11_18	472	11	65495464	65727993	11:65495464_AGGCCAAGCAGGACCTGGCGCC_A	IDL_CE_pct	AGGCCAAGCAGGACCTGGCGCC	A	0.341731	-0.0143065	0.00207948	11.2225	-0.0141408	0.00219928	9.89296	0.0742545	SuSie	Cholesteryl Esters to Total Lipids in IDL percentage	%	Relative lipoprotein lipid concentrations	IDL ratios	Percentage	23611	23911	EHBP1L1 (135343) - ENSG00000173442	EHBP1L1 (136171) - ENSG00000173442	TRUE	non_coding_transcript_exon_variant	MODIFIER	KRT8P26	6.226	0.989378	non_coding_transcript_exon_variant	MODIFIER	KRT8P26	0.98
11_18	472	11	65507042	65739571	rs375125008	Creatinine	T	TTTTTTC	0.379122	0.0204746	0.00182983	28.3376	0.0185424	0.00190096	21.7498	0.904185	SuSie	Creatinine	mmol/L	Fluid balance		Non-derived	23478	23778	EHBP1L1 (146921) - ENSG00000173442	EHBP1L1 (147749) - ENSG00000173442	TRUE	intergenic_variant	MODIFIER	-	0.864	0.881019	non_coding_transcript_exon_variant	MODIFIER	KRT8P26	0.98
11_18	472	11	65507042	65739571	rs375125008	MUFA	T	TTTTTTC	0.379122	0.01244	0.00216784	8.01971	0.0131489	0.00226315	8.20401	0.647057	SuSie	Monounsaturated Fatty Acids	mmol/L	Fatty acids		Non-derived	23447	23747	EHBP1L1 (146921) - ENSG00000173442	EHBP1L1 (147749) - ENSG00000173442	TRUE	intergenic_variant	MODIFIER	-	0.864	0.881019	non_coding_transcript_exon_variant	MODIFIER	KRT8P26	0.98
11_18	472	11	65507042	65739571	rs375125008	M_LDL_TG	T	TTTTTTC	0.379122	0.0121448	0.00213207	7.91203	0.012749	0.00225333	7.81428	0.599702	SuSie	Triglycerides in Medium LDL	mmol/L	Lipoprotein subclasses	Medium LDL (average diameter 23 nm)	Non-derived	23543	23843	EHBP1L1 (146921) - ENSG00000173442	EHBP1L1 (147749) - ENSG00000173442	TRUE	intergenic_variant	MODIFIER	-	0.864	0.881019	non_coding_transcript_exon_variant	MODIFIER	KRT8P26	0.98
11_18	472	11	65507042	65739571	rs375125008	PUFA_by_MUFA	T	TTTTTTC	0.379122	-0.0167812	0.00207669	15.1914	-0.0159197	0.00217664	12.585	0.255851	SuSie	Polyunsaturated Fatty Acids to Monounsaturated Fatty Acids ratio	ratio	Fatty acids	Fatty acid ratios	Ratio	23458	23758	EHBP1L1 (146921) - ENSG00000173442	EHBP1L1 (147749) - ENSG00000173442	TRUE	intergenic_variant	MODIFIER	-	0.864	0.881019	non_coding_transcript_exon_variant	MODIFIER	KRT8P26	0.98
11_18	472	11	65507042	65739571	rs375125008	S_LDL_TG	T	TTTTTTC	0.379122	0.013929	0.00212767	10.2301	0.0130947	0.00222557	8.39641	0.879609	SuSie	Triglycerides in Small LDL	mmol/L	Lipoprotein subclasses	Small LDL (average diameter 18.7 nm)	Non-derived	23550	23850	EHBP1L1 (146921) - ENSG00000173442	EHBP1L1 (147749) - ENSG00000173442	TRUE	intergenic_variant	MODIFIER	-	0.864	0.881019	non_coding_transcript_exon_variant	MODIFIER	KRT8P26	0.98
11_18	472	11	65507042	65739571	rs375125008	S_VLDL_TG	T	TTTTTTC	0.379122	0.0140195	0.00209036	10.7011	0.0133213	0.00220669	8.80314	0.961731	SuSie	Triglycerides in Small VLDL	mmol/L	Lipoprotein subclasses	Small VLDL (average diameter 36.8 nm)	Non-derived	23515	23815	EHBP1L1 (146921) - ENSG00000173442	EHBP1L1 (147749) - ENSG00000173442	TRUE	intergenic_variant	MODIFIER	-	0.864	0.881019	non_coding_transcript_exon_variant	MODIFIER	KRT8P26	0.98
11_18	472	11	65507042	65739571	rs375125008	XS_VLDL_TG	T	TTTTTTC	0.379122	0.0117987	0.00208805	7.79615	0.0128575	0.00224346	8.00061	0.726024	SuSie	Triglycerides in Very Small VLDL	mmol/L	Lipoprotein subclasses	Very small VLDL (average diameter 31.3 nm)	Non-derived	23522	23822	EHBP1L1 (146921) - ENSG00000173442	EHBP1L1 (147749) - ENSG00000173442	TRUE	intergenic_variant	MODIFIER	-	0.864	0.881019	non_coding_transcript_exon_variant	MODIFIER	KRT8P26	0.98
11_18	473	11	65473798	65706327	rs10750766	Clinical_LDL_C	C	A	0.711032	-0.0170183	0.00228953	12.9744	-0.0176546	0.00234861	13.2507	0.978467	SuSie	Clinical LDL Cholesterol	mmol/L	Cholesterol		Non-derived	23404	23704	EHBP1L1 (113677) - ENSG00000173442	EHBP1L1 (114505) - ENSG00000173442	TRUE	intergenic_variant	MODIFIER	-	6.977	1	intergenic_variant	MODIFIER	-	6.977
11_18	473	11	65473798	65706327	rs10750766	GlycA	C	A	0.711032	0.0186242	0.0022341	16.1156	0.0182777	0.00234603	14.176	0.981588	SuSie	Glycoprotein Acetyls	mmol/L	Inflammation		Non-derived	23480	23780	EHBP1L1 (113677) - ENSG00000173442	EHBP1L1 (114505) - ENSG00000173442	TRUE	intergenic_variant	MODIFIER	-	6.977	1	intergenic_variant	MODIFIER	-	6.977
11_18	473	11	65473798	65706327	rs10750766	IDL_C	C	A	0.711032	-0.019593	0.00223024	17.8064	-0.0204551	0.00229856	18.248	0.996635	SuSie	Cholesterol in IDL	mmol/L	Lipoprotein subclasses	IDL (average diameter 28.6 nm)	Composite	23526	23826	EHBP1L1 (113677) - ENSG00000173442	EHBP1L1 (114505) - ENSG00000173442	TRUE	intergenic_variant	MODIFIER	-	6.977	1	intergenic_variant	MODIFIER	-	6.977
11_18	473	11	65473798	65706327	rs10750766	IDL_CE	C	A	0.711032	-0.0192257	0.00222911	17.1926	-0.0201124	0.00229723	17.689	0.996037	SuSie	Cholesteryl Esters in IDL	mmol/L	Lipoprotein subclasses	IDL (average diameter 28.6 nm)	Non-derived	23527	23827	EHBP1L1 (113677) - ENSG00000173442	EHBP1L1 (114505) - ENSG00000173442	TRUE	intergenic_variant	MODIFIER	-	6.977	1	intergenic_variant	MODIFIER	-	6.977
11_18	473	11	65473798	65706327	rs10750766	IDL_C_pct	C	A	0.711032	-0.0227677	0.002155	25.3638	-0.0242359	0.00229439	25.3515	0.999936	SuSie	Cholesterol to Total Lipids in IDL percentage	%	Relative lipoprotein lipid concentrations	IDL ratios	Percentage	23610	23910	EHBP1L1 (113677) - ENSG00000173442	EHBP1L1 (114505) - ENSG00000173442	TRUE	intergenic_variant	MODIFIER	-	6.977	1	intergenic_variant	MODIFIER	-	6.977
11_18	473	11	65473798	65706327	rs10750766	IDL_FC	C	A	0.711032	-0.0203601	0.00223739	19.044	-0.0210119	0.00230401	19.1213	0.997167	SuSie	Free Cholesterol in IDL	mmol/L	Lipoprotein subclasses	IDL (average diameter 28.6 nm)	Non-derived	23528	23828	EHBP1L1 (113677) - ENSG00000173442	EHBP1L1 (114505) - ENSG00000173442	TRUE	intergenic_variant	MODIFIER	-	6.977	1	intergenic_variant	MODIFIER	-	6.977
11_18	473	11	65473798	65706327	rs10750766	IDL_FC_pct	C	A	0.711032	-0.0214247	0.00227235	20.3806	-0.0218735	0.00234139	20.0229	0.999523	SuSie	Free Cholesterol to Total Lipids in IDL percentage	%	Relative lipoprotein lipid concentrations	IDL ratios	Percentage	23612	23912	EHBP1L1 (113677) - ENSG00000173442	EHBP1L1 (114505) - ENSG00000173442	TRUE	intergenic_variant	MODIFIER	-	6.977	1	intergenic_variant	MODIFIER	-	6.977
11_18	473	11	65473798	65706327	rs10750766	IDL_L	C	A	0.711032	-0.0181545	0.00223582	15.3308	-0.0188925	0.00230153	15.6492	0.990334	SuSie	Total Lipids in IDL	mmol/L	Lipoprotein subclasses	IDL (average diameter 28.6 nm)	Composite	23524	23824	EHBP1L1 (113677) - ENSG00000173442	EHBP1L1 (114505) - ENSG00000173442	TRUE	intergenic_variant	MODIFIER	-	6.977	1	intergenic_variant	MODIFIER	-	6.977
11_18	473	11	65473798	65706327	rs10750766	IDL_P	C	A	0.711032	-0.0166204	0.00228155	12.4917	-0.0171501	0.00234001	12.6342	0.893785	SuSie	Concentration of IDL Particles	mmol/L	Lipoprotein subclasses	IDL (average diameter 28.6 nm)	Non-derived	23523	23823	EHBP1L1 (113677) - ENSG00000173442	EHBP1L1 (114505) - ENSG00000173442	TRUE	intergenic_variant	MODIFIER	-	6.977	1	intergenic_variant	MODIFIER	-	6.977
11_18	473	11	65473798	65706327	rs10750766	IDL_PL	C	A	0.711032	-0.0175735	0.00223327	14.4467	-0.0181686	0.00230124	14.5367	0.967202	SuSie	Phospholipids in IDL	mmol/L	Lipoprotein subclasses	IDL (average diameter 28.6 nm)	Non-derived	23525	23825	EHBP1L1 (113677) - ENSG00000173442	EHBP1L1 (114505) - ENSG00000173442	TRUE	intergenic_variant	MODIFIER	-	6.977	1	intergenic_variant	MODIFIER	-	6.977
11_18	473	11	65473798	65706327	rs10750766	IDL_TG_pct	C	A	0.711032	0.024034	0.00212828	28.846	0.0237992	0.00228738	24.6235	0.999978	SuSie	Triglycerides to Total Lipids in IDL percentage	%	Relative lipoprotein lipid concentrations	IDL ratios	Percentage	23613	23913	EHBP1L1 (113677) - ENSG00000173442	EHBP1L1 (114505) - ENSG00000173442	TRUE	intergenic_variant	MODIFIER	-	6.977	1	intergenic_variant	MODIFIER	-	6.977
11_18	473	11	65473798	65706327	rs10750766	LA_pct	C	A	0.711032	-0.0174588	0.00219611	14.7288	-0.0181434	0.00225884	15.0178	0.993113	SuSie	Linoleic Acid to Total Fatty Acids percentage	%	Fatty acids	Fatty acid ratios	Percentage	23456	23756	EHBP1L1 (113677) - ENSG00000173442	EHBP1L1 (114505) - ENSG00000173442	TRUE	intergenic_variant	MODIFIER	-	6.977	1	intergenic_variant	MODIFIER	-	6.977
11_18	473	11	65473798	65706327	rs10750766	LDL_C	C	A	0.711032	-0.0151532	0.00229586	10.3867	-0.0158355	0.00235157	10.7819	0.910426	SuSie	LDL Cholesterol	mmol/L	Cholesterol		Composite	23405	23705	EHBP1L1 (113677) - ENSG00000173442	EHBP1L1 (114505) - ENSG00000173442	TRUE	intergenic_variant	MODIFIER	-	6.977	1	intergenic_variant	MODIFIER	-	6.977
11_18	473	11	65473798	65706327	rs10750766	LDL_FC	C	A	0.711032	-0.0188302	0.00227101	15.9516	-0.019533	0.00233936	16.1636	0.994037	SuSie	Free Cholesterol in LDL	mmol/L	Free cholesterol		Composite	23421	23721	EHBP1L1 (113677) - ENSG00000173442	EHBP1L1 (114505) - ENSG00000173442	TRUE	intergenic_variant	MODIFIER	-	6.977	1	intergenic_variant	MODIFIER	-	6.977
11_18	473	11	65473798	65706327	rs10750766	LDL_PL	C	A	0.711032	-0.0151508	0.00229688	10.375	-0.0157685	0.00235527	10.6656	0.947393	SuSie	Phospholipids in LDL	mmol/L	Phospholipids		Composite	23413	23713	EHBP1L1 (113677) - ENSG00000173442	EHBP1L1 (114505) - ENSG00000173442	TRUE	intergenic_variant	MODIFIER	-	6.977	1	intergenic_variant	MODIFIER	-	6.977
11_18	473	11	65473798	65706327	rs10750766	L_HDL_CE_pct	C	A	0.711032	-0.0199707	0.00211427	20.4521	-0.0173329	0.00229406	13.379	0.976454	SuSie	Cholesteryl Esters to Total Lipids in Large HDL percentage	%	Relative lipoprotein lipid concentrations	Large HDL ratios	Percentage	23636	23936	EHBP1L1 (113677) - ENSG00000173442	EHBP1L1 (114505) - ENSG00000173442	TRUE	intergenic_variant	MODIFIER	-	6.977	1	intergenic_variant	MODIFIER	-	6.977
11_18	473	11	65473798	65706327	rs10750766	L_HDL_C_pct	C	A	0.711032	-0.0206445	0.00207494	22.596	-0.0199244	0.00224786	18.1098	0.984816	SuSie	Cholesterol to Total Lipids in Large HDL percentage	%	Relative lipoprotein lipid concentrations	Large HDL ratios	Percentage	23635	23935	EHBP1L1 (113677) - ENSG00000173442	EHBP1L1 (114505) - ENSG00000173442	TRUE	intergenic_variant	MODIFIER	-	6.977	1	intergenic_variant	MODIFIER	-	6.977
11_18	473	11	65473798	65706327	rs10750766	L_HDL_FC_pct	C	A	0.711032	-0.01544	0.0020871	12.8587	-0.0158661	0.00221399	12.1126	0.893498	SuSie	Free Cholesterol to Total Lipids in Large HDL percentage	%	Relative lipoprotein lipid concentrations	Large HDL ratios	Percentage	23637	23937	EHBP1L1 (113677) - ENSG00000173442	EHBP1L1 (114505) - ENSG00000173442	TRUE	intergenic_variant	MODIFIER	-	6.977	1	intergenic_variant	MODIFIER	-	6.977
11_18	473	11	65473798	65706327	rs10750766	L_HDL_PL_pct	C	A	0.711032	0.0195628	0.00217355	18.6479	0.0179499	0.0023058	14.1545	0.974675	SuSie	Phospholipids to Total Lipids in Large HDL percentage	%	Relative lipoprotein lipid concentrations	Large HDL ratios	Percentage	23634	23934	EHBP1L1 (113677) - ENSG00000173442	EHBP1L1 (114505) - ENSG00000173442	TRUE	intergenic_variant	MODIFIER	-	6.977	1	intergenic_variant	MODIFIER	-	6.977
11_18	473	11	65473798	65706327	rs10750766	L_HDL_TG_pct	C	A	0.711032	0.0162999	0.00208524	14.2661	0.0147345	0.00225969	10.1542	0.979933	SuSie	Triglycerides to Total Lipids in Large HDL percentage	%	Relative lipoprotein lipid concentrations	Large HDL ratios	Percentage	23638	23938	EHBP1L1 (113677) - ENSG00000173442	EHBP1L1 (114505) - ENSG00000173442	TRUE	intergenic_variant	MODIFIER	-	6.977	1	intergenic_variant	MODIFIER	-	6.977
11_18	473	11	65473798	65706327	rs10750766	L_LDL_C	C	A	0.711032	-0.0167426	0.00227854	12.6962	-0.0174716	0.00233847	13.0997	0.9625	SuSie	Cholesterol in Large LDL	mmol/L	Lipoprotein subclasses	Large LDL (average diameter 25.5 nm)	Composite	23533	23833	EHBP1L1 (113677) - ENSG00000173442	EHBP1L1 (114505) - ENSG00000173442	TRUE	intergenic_variant	MODIFIER	-	6.977	1	intergenic_variant	MODIFIER	-	6.977
11_18	473	11	65473798	65706327	rs10750766	L_LDL_CE	C	A	0.711032	-0.0155966	0.00228518	11.0563	-0.0163071	0.00234251	11.4718	0.925282	SuSie	Cholesteryl Esters in Large LDL	mmol/L	Lipoprotein subclasses	Large LDL (average diameter 25.5 nm)	Non-derived	23534	23834	EHBP1L1 (113677) - ENSG00000173442	EHBP1L1 (114505) - ENSG00000173442	TRUE	intergenic_variant	MODIFIER	-	6.977	1	intergenic_variant	MODIFIER	-	6.977
11_18	473	11	65473798	65706327	rs10750766	L_LDL_C_pct	C	A	0.711032	-0.0194897	0.00218464	18.3362	-0.0207911	0.00228611	19.0206	0.947409	SuSie	Cholesterol to Total Lipids in Large LDL percentage	%	Relative lipoprotein lipid concentrations	Large LDL ratios	Percentage	23615	23915	EHBP1L1 (113677) - ENSG00000173442	EHBP1L1 (114505) - ENSG00000173442	TRUE	intergenic_variant	MODIFIER	-	6.977	1	intergenic_variant	MODIFIER	-	6.977
11_18	473	11	65473798	65706327	rs10750766	L_LDL_FC	C	A	0.711032	-0.0194994	0.00225807	17.2328	-0.0202873	0.00232649	17.5546	0.996097	SuSie	Free Cholesterol in Large LDL	mmol/L	Lipoprotein subclasses	Large LDL (average diameter 25.5 nm)	Non-derived	23535	23835	EHBP1L1 (113677) - ENSG00000173442	EHBP1L1 (114505) - ENSG00000173442	TRUE	intergenic_variant	MODIFIER	-	6.977	1	intergenic_variant	MODIFIER	-	6.977
11_18	473	11	65473798	65706327	rs10750766	L_LDL_FC_pct	C	A	0.711032	-0.0242277	0.0021104	29.7799	-0.0241522	0.00225693	25.9955	0.999996	SuSie	Free Cholesterol to Total Lipids in Large LDL percentage	%	Relative lipoprotein lipid concentrations	Large LDL ratios	Percentage	23617	23917	EHBP1L1 (113677) - ENSG00000173442	EHBP1L1 (114505) - ENSG00000173442	TRUE	intergenic_variant	MODIFIER	-	6.977	1	intergenic_variant	MODIFIER	-	6.977
11_18	473	11	65473798	65706327	rs10750766	L_LDL_L	C	A	0.711032	-0.0161444	0.0022833	11.8118	-0.0168082	0.00234142	12.1517	0.959578	SuSie	Total Lipids in Large LDL	mmol/L	Lipoprotein subclasses	Large LDL (average diameter 25.5 nm)	Composite	23531	23831	EHBP1L1 (113677) - ENSG00000173442	EHBP1L1 (114505) - ENSG00000173442	TRUE	intergenic_variant	MODIFIER	-	6.977	1	intergenic_variant	MODIFIER	-	6.977
11_18	473	11	65473798	65706327	rs10750766	L_LDL_PL	C	A	0.711032	-0.0172486	0.00228708	13.3338	-0.0178829	0.00234449	13.6205	0.984088	SuSie	Phospholipids in Large LDL	mmol/L	Lipoprotein subclasses	Large LDL (average diameter 25.5 nm)	Non-derived	23532	23832	EHBP1L1 (113677) - ENSG00000173442	EHBP1L1 (114505) - ENSG00000173442	TRUE	intergenic_variant	MODIFIER	-	6.977	1	intergenic_variant	MODIFIER	-	6.977
11_18	473	11	65473798	65706327	rs10750766	L_LDL_TG_pct	C	A	0.711032	0.0227862	0.00216082	25.2717	0.0240382	0.00229256	24.9931	0.999932	SuSie	Triglycerides to Total Lipids in Large LDL percentage	%	Relative lipoprotein lipid concentrations	Large LDL ratios	Percentage	23618	23918	EHBP1L1 (113677) - ENSG00000173442	EHBP1L1 (114505) - ENSG00000173442	TRUE	intergenic_variant	MODIFIER	-	6.977	1	intergenic_variant	MODIFIER	-	6.977
11_18	473	11	65473798	65706327	rs10750766	MUFA_pct	C	A	0.711032	0.0214008	0.00216802	22.2553	0.0196036	0.00229843	16.8298	0.998735	SuSie	Monounsaturated Fatty Acids to Total Fatty Acids percentage	%	Fatty acids	Fatty acid ratios	Percentage	23454	23754	EHBP1L1 (113677) - ENSG00000173442	EHBP1L1 (114505) - ENSG00000173442	TRUE	intergenic_variant	MODIFIER	-	6.977	1	intergenic_variant	MODIFIER	-	6.977
11_18	473	11	65473798	65706327	rs10750766	M_HDL_CE_pct	C	A	0.711032	-0.0167779	0.00217175	13.953	-0.0153237	0.00232794	10.3344	0.959773	SuSie	Cholesteryl Esters to Total Lipids in Medium HDL percentage	%	Relative lipoprotein lipid concentrations	Medium HDL ratios	Percentage	23641	23941	EHBP1L1 (113677) - ENSG00000173442	EHBP1L1 (114505) - ENSG00000173442	TRUE	intergenic_variant	MODIFIER	-	6.977	1	intergenic_variant	MODIFIER	-	6.977
11_18	473	11	65473798	65706327	rs10750766	M_HDL_C_pct	C	A	0.711032	-0.0183868	0.00211832	17.4022	-0.0141151	0.00235934	8.65813	0.848201	SuSie	Cholesterol to Total Lipids in Medium HDL percentage	%	Relative lipoprotein lipid concentrations	Medium HDL ratios	Percentage	23640	23940	EHBP1L1 (113677) - ENSG00000173442	EHBP1L1 (114505) - ENSG00000173442	TRUE	intergenic_variant	MODIFIER	-	6.977	1	intergenic_variant	MODIFIER	-	6.977
11_18	473	11	65473798	65706327	rs10750766	M_HDL_FC_pct	C	A	0.711032	-0.0164941	0.00194792	16.601	-0.0148966	0.00219931	10.8995	0.774926	SuSie	Free Cholesterol to Total Lipids in Medium HDL percentage	%	Relative lipoprotein lipid concentrations	Medium HDL ratios	Percentage	23642	23942	EHBP1L1 (113677) - ENSG00000173442	EHBP1L1 (114505) - ENSG00000173442	TRUE	intergenic_variant	MODIFIER	-	6.977	1	intergenic_variant	MODIFIER	-	6.977
11_18	473	11	65473798	65706327	rs10750766	M_HDL_PL_pct	C	A	0.711032	0.0199327	0.00211697	20.3278	0.0160517	0.00234574	11.1096	0.178611	SuSie	Phospholipids to Total Lipids in Medium HDL percentage	%	Relative lipoprotein lipid concentrations	Medium HDL ratios	Percentage	23639	23939	EHBP1L1 (113677) - ENSG00000173442	EHBP1L1 (114505) - ENSG00000173442	TRUE	intergenic_variant	MODIFIER	-	6.977	1	intergenic_variant	MODIFIER	-	6.977
11_18	473	11	65473798	65706327	rs10750766	M_HDL_TG_pct	C	A	0.711032	0.0158864	0.00213478	13.0027	0.0143575	0.00230411	9.33432	0.975491	SuSie	Triglycerides to Total Lipids in Medium HDL percentage	%	Relative lipoprotein lipid concentrations	Medium HDL ratios	Percentage	23643	23943	EHBP1L1 (113677) - ENSG00000173442	EHBP1L1 (114505) - ENSG00000173442	TRUE	intergenic_variant	MODIFIER	-	6.977	1	intergenic_variant	MODIFIER	-	6.977
11_18	473	11	65473798	65706327	rs10750766	M_LDL_C_pct	C	A	0.711032	-0.0183494	0.00230824	14.7276	-0.0192835	0.00235045	15.633	0.991496	SuSie	Cholesterol to Total Lipids in Medium LDL percentage	%	Relative lipoprotein lipid concentrations	Medium LDL ratios	Percentage	23620	23920	EHBP1L1 (113677) - ENSG00000173442	EHBP1L1 (114505) - ENSG00000173442	TRUE	intergenic_variant	MODIFIER	-	6.977	1	intergenic_variant	MODIFIER	-	6.977
11_18	473	11	65473798	65706327	rs10750766	M_LDL_FC	C	A	0.711032	-0.0171323	0.00228989	13.1345	-0.0178426	0.00235497	13.4492	0.98036	SuSie	Free Cholesterol in Medium LDL	mmol/L	Lipoprotein subclasses	Medium LDL (average diameter 23 nm)	Non-derived	23542	23842	EHBP1L1 (113677) - ENSG00000173442	EHBP1L1 (114505) - ENSG00000173442	TRUE	intergenic_variant	MODIFIER	-	6.977	1	intergenic_variant	MODIFIER	-	6.977
11_18	473	11	65473798	65706327	rs10750766	M_LDL_FC_pct	C	A	0.711032	-0.0227236	0.00212026	26.0738	-0.0207302	0.0022878	18.8876	0.999993	SuSie	Free Cholesterol to Total Lipids in Medium LDL percentage	%	Relative lipoprotein lipid concentrations	Medium LDL ratios	Percentage	23622	23922	EHBP1L1 (113677) - ENSG00000173442	EHBP1L1 (114505) - ENSG00000173442	TRUE	intergenic_variant	MODIFIER	-	6.977	1	intergenic_variant	MODIFIER	-	6.977
11_18	473	11	65473798	65706327	rs10750766	M_LDL_TG_pct	C	A	0.711032	0.0224803	0.00218019	24.2024	0.023349	0.00230987	23.292	0.999958	SuSie	Triglycerides to Total Lipids in Medium LDL percentage	%	Relative lipoprotein lipid concentrations	Medium LDL ratios	Percentage	23623	23923	EHBP1L1 (113677) - ENSG00000173442	EHBP1L1 (114505) - ENSG00000173442	TRUE	intergenic_variant	MODIFIER	-	6.977	1	intergenic_variant	MODIFIER	-	6.977
11_18	473	11	65473798	65706327	rs10750766	M_VLDL_CE	C	A	0.711032	-0.0172222	0.00228898	13.2745	-0.0175323	0.00234284	13.1391	0.612966	SuSie	Cholesteryl Esters in Medium VLDL	mmol/L	Lipoprotein subclasses	Medium VLDL (average diameter 44.5 nm)	Non-derived	23506	23806	EHBP1L1 (113677) - ENSG00000173442	EHBP1L1 (114505) - ENSG00000173442	TRUE	intergenic_variant	MODIFIER	-	6.977	1	intergenic_variant	MODIFIER	-	6.977
11_18	473	11	65473798	65706327	rs10750766	M_VLDL_CE_pct	C	A	0.711032	-0.0252186	0.00210718	32.2813	-0.0254457	0.00222395	29.5827	0.999986	SuSie	Cholesteryl Esters to Total Lipids in Medium VLDL percentage	%	Relative lipoprotein lipid concentrations	Medium VLDL ratios	Percentage	23596	23896	EHBP1L1 (113677) - ENSG00000173442	EHBP1L1 (114505) - ENSG00000173442	TRUE	intergenic_variant	MODIFIER	-	6.977	1	intergenic_variant	MODIFIER	-	6.977
11_18	473	11	65473798	65706327	rs10750766	M_VLDL_C_pct	C	A	0.711032	-0.0252666	0.00212021	32.0155	-0.0254629	0.0022323	29.4073	0.99994	SuSie	Cholesterol to Total Lipids in Medium VLDL percentage	%	Relative lipoprotein lipid concentrations	Medium VLDL ratios	Percentage	23595	23895	EHBP1L1 (113677) - ENSG00000173442	EHBP1L1 (114505) - ENSG00000173442	TRUE	intergenic_variant	MODIFIER	-	6.977	1	intergenic_variant	MODIFIER	-	6.977
11_18	473	11	65473798	65706327	rs10750766	M_VLDL_FC_pct	C	A	0.711032	-0.0247081	0.00216389	29.4705	-0.0247569	0.00225947	27.207	0.994398	SuSie	Free Cholesterol to Total Lipids in Medium VLDL percentage	%	Relative lipoprotein lipid concentrations	Medium VLDL ratios	Percentage	23597	23897	EHBP1L1 (113677) - ENSG00000173442	EHBP1L1 (114505) - ENSG00000173442	TRUE	intergenic_variant	MODIFIER	-	6.977	1	intergenic_variant	MODIFIER	-	6.977
11_18	473	11	65473798	65706327	rs10750766	M_VLDL_TG_pct	C	A	0.711032	0.0248464	0.00213321	30.6261	0.025023	0.00223917	28.2639	0.9995	SuSie	Triglycerides to Total Lipids in Medium VLDL percentage	%	Relative lipoprotein lipid concentrations	Medium VLDL ratios	Percentage	23598	23898	EHBP1L1 (113677) - ENSG00000173442	EHBP1L1 (114505) - ENSG00000173442	TRUE	intergenic_variant	MODIFIER	-	6.977	1	intergenic_variant	MODIFIER	-	6.977
11_18	473	11	65473798	65706327	rs10750766	Omega_6_pct	C	A	0.711032	-0.01796	0.00217729	15.7959	-0.0160364	0.0022863	11.6351	0.998654	SuSie	Omega-6 Fatty Acids to Total Fatty Acids percentage	%	Fatty acids	Fatty acid ratios	Percentage	23452	23752	EHBP1L1 (113677) - ENSG00000173442	EHBP1L1 (114505) - ENSG00000173442	TRUE	intergenic_variant	MODIFIER	-	6.977	1	intergenic_variant	MODIFIER	-	6.977
11_18	473	11	65473798	65706327	rs10750766	S_HDL_CE_pct	C	A	0.711032	-0.0153194	0.0021756	11.7207	-0.015459	0.00231386	10.6243	0.986382	SuSie	Cholesteryl Esters to Total Lipids in Small HDL percentage	%	Relative lipoprotein lipid concentrations	Small HDL ratios	Percentage	23646	23946	EHBP1L1 (113677) - ENSG00000173442	EHBP1L1 (114505) - ENSG00000173442	TRUE	intergenic_variant	MODIFIER	-	6.977	1	intergenic_variant	MODIFIER	-	6.977
11_18	473	11	65473798	65706327	rs10750766	S_HDL_C_pct	C	A	0.711032	-0.0192513	0.00219422	17.7621	-0.0195874	0.00232495	16.4409	0.999462	SuSie	Cholesterol to Total Lipids in Small HDL percentage	%	Relative lipoprotein lipid concentrations	Small HDL ratios	Percentage	23645	23945	EHBP1L1 (113677) - ENSG00000173442	EHBP1L1 (114505) - ENSG00000173442	TRUE	intergenic_variant	MODIFIER	-	6.977	1	intergenic_variant	MODIFIER	-	6.977
11_18	473	11	65473798	65706327	rs10750766	S_HDL_TG	C	A	0.711032	0.0158048	0.00216361	12.5566	0.0148239	0.00230672	9.88343	0.986128	SuSie	Triglycerides in Small HDL	mmol/L	Lipoprotein subclasses	Small HDL (average diameter 8.7 nm)	Non-derived	23578	23878	EHBP1L1 (113677) - ENSG00000173442	EHBP1L1 (114505) - ENSG00000173442	TRUE	intergenic_variant	MODIFIER	-	6.977	1	intergenic_variant	MODIFIER	-	6.977
11_18	473	11	65473798	65706327	rs10750766	S_HDL_TG_pct	C	A	0.711032	0.0176604	0.00211328	16.1911	0.0179412	0.00226778	14.5932	0.988344	SuSie	Triglycerides to Total Lipids in Small HDL percentage	%	Relative lipoprotein lipid concentrations	Small HDL ratios	Percentage	23648	23948	EHBP1L1 (113677) - ENSG00000173442	EHBP1L1 (114505) - ENSG00000173442	TRUE	intergenic_variant	MODIFIER	-	6.977	1	intergenic_variant	MODIFIER	-	6.977
11_18	473	11	65473798	65706327	rs10750766	S_LDL_C_pct	C	A	0.711032	-0.0185729	0.00229858	15.1892	-0.019915	0.00234294	16.7209	0.937143	SuSie	Cholesterol to Total Lipids in Small LDL percentage	%	Relative lipoprotein lipid concentrations	Small LDL ratios	Percentage	23625	23925	EHBP1L1 (113677) - ENSG00000173442	EHBP1L1 (114505) - ENSG00000173442	TRUE	intergenic_variant	MODIFIER	-	6.977	1	intergenic_variant	MODIFIER	-	6.977
11_18	473	11	65473798	65706327	rs10750766	S_LDL_FC	C	A	0.711032	-0.0174168	0.00227529	13.7129	-0.0180004	0.00235515	13.6723	0.986353	SuSie	Free Cholesterol in Small LDL	mmol/L	Lipoprotein subclasses	Small LDL (average diameter 18.7 nm)	Non-derived	23549	23849	EHBP1L1 (113677) - ENSG00000173442	EHBP1L1 (114505) - ENSG00000173442	TRUE	intergenic_variant	MODIFIER	-	6.977	1	intergenic_variant	MODIFIER	-	6.977
11_18	473	11	65473798	65706327	rs10750766	S_LDL_FC_pct	C	A	0.711032	-0.0225257	0.00214687	25.0283	-0.0226475	0.0022927	22.2832	0.999996	SuSie	Free Cholesterol to Total Lipids in Small LDL percentage	%	Relative lipoprotein lipid concentrations	Small LDL ratios	Percentage	23627	23927	EHBP1L1 (113677) - ENSG00000173442	EHBP1L1 (114505) - ENSG00000173442	TRUE	intergenic_variant	MODIFIER	-	6.977	1	intergenic_variant	MODIFIER	-	6.977
11_18	473	11	65473798	65706327	rs10750766	S_LDL_TG_pct	C	A	0.711032	0.0239605	0.00214228	28.3142	0.0244715	0.00228691	25.9922	0.999997	SuSie	Triglycerides to Total Lipids in Small LDL percentage	%	Relative lipoprotein lipid concentrations	Small LDL ratios	Percentage	23628	23928	EHBP1L1 (113677) - ENSG00000173442	EHBP1L1 (114505) - ENSG00000173442	TRUE	intergenic_variant	MODIFIER	-	6.977	1	intergenic_variant	MODIFIER	-	6.977
11_18	473	11	65473798	65706327	rs10750766	S_VLDL_CE_pct	C	A	0.711032	-0.0229229	0.00223182	24.0212	-0.0208756	0.00233482	18.4121	0.992352	SuSie	Cholesteryl Esters to Total Lipids in Small VLDL percentage	%	Relative lipoprotein lipid concentrations	Small VLDL ratios	Percentage	23601	23901	EHBP1L1 (113677) - ENSG00000173442	EHBP1L1 (114505) - ENSG00000173442	TRUE	intergenic_variant	MODIFIER	-	6.977	1	intergenic_variant	MODIFIER	-	6.977
11_18	473	11	65473798	65706327	rs10750766	S_VLDL_C_pct	C	A	0.711032	-0.0249799	0.00219465	29.2899	-0.0236038	0.00230425	23.8954	0.999146	SuSie	Cholesterol to Total Lipids in Small VLDL percentage	%	Relative lipoprotein lipid concentrations	Small VLDL ratios	Percentage	23600	23900	EHBP1L1 (113677) - ENSG00000173442	EHBP1L1 (114505) - ENSG00000173442	TRUE	intergenic_variant	MODIFIER	-	6.977	1	intergenic_variant	MODIFIER	-	6.977
11_18	473	11	65473798	65706327	rs10750766	S_VLDL_FC_pct	C	A	0.711032	-0.0250073	0.00214051	30.8069	-0.0255438	0.00225513	29.0114	0.999986	SuSie	Free Cholesterol to Total Lipids in Small VLDL percentage	%	Relative lipoprotein lipid concentrations	Small VLDL ratios	Percentage	23602	23902	EHBP1L1 (113677) - ENSG00000173442	EHBP1L1 (114505) - ENSG00000173442	TRUE	intergenic_variant	MODIFIER	-	6.977	1	intergenic_variant	MODIFIER	-	6.977
11_18	473	11	65473798	65706327	rs10750766	S_VLDL_PL_pct	C	A	0.711032	-0.0244897	0.0021425	29.5306	-0.0249892	0.00225752	27.7487	0.99996	SuSie	Phospholipids to Total Lipids in Small VLDL percentage	%	Relative lipoprotein lipid concentrations	Small VLDL ratios	Percentage	23599	23899	EHBP1L1 (113677) - ENSG00000173442	EHBP1L1 (114505) - ENSG00000173442	TRUE	intergenic_variant	MODIFIER	-	6.977	1	intergenic_variant	MODIFIER	-	6.977
11_18	473	11	65473798	65706327	rs10750766	S_VLDL_TG_pct	C	A	0.711032	0.0251055	0.00217883	29.9928	0.0251703	0.00228196	27.5592	0.996648	SuSie	Triglycerides to Total Lipids in Small VLDL percentage	%	Relative lipoprotein lipid concentrations	Small VLDL ratios	Percentage	23603	23903	EHBP1L1 (113677) - ENSG00000173442	EHBP1L1 (114505) - ENSG00000173442	TRUE	intergenic_variant	MODIFIER	-	6.977	1	intergenic_variant	MODIFIER	-	6.977
11_18	473	11	65473798	65706327	rs10750766	Sphingomyelins	C	A	0.711032	-0.0167163	0.00215357	14.0782	-0.0179301	0.0022274	15.0803	0.924599	SuSie	Sphingomyelins	mmol/L	Other lipids		Non-derived	23438	23738	EHBP1L1 (113677) - ENSG00000173442	EHBP1L1 (114505) - ENSG00000173442	TRUE	intergenic_variant	MODIFIER	-	6.977	1	intergenic_variant	MODIFIER	-	6.977
11_18	473	11	65473798	65706327	rs10750766	TG_by_PG	C	A	0.711032	0.0185711	0.00209279	18.1507	0.0164344	0.0022478	12.5768	0.962281	SuSie	Triglycerides to Phosphoglycerides ratio	ratio	Other lipids		Ratio	23435	23735	EHBP1L1 (113677) - ENSG00000173442	EHBP1L1 (114505) - ENSG00000173442	TRUE	intergenic_variant	MODIFIER	-	6.977	1	intergenic_variant	MODIFIER	-	6.977
11_18	473	11	65473798	65706327	rs10750766	Total_CE	C	A	0.711032	-0.017301	0.00222991	14.0662	-0.0185139	0.00228889	15.2181	0.962656	SuSie	Total Esterified Cholesterol	mmol/L	Cholesteryl esters		Composite	23415	23715	EHBP1L1 (113677) - ENSG00000173442	EHBP1L1 (114505) - ENSG00000173442	TRUE	intergenic_variant	MODIFIER	-	6.977	1	intergenic_variant	MODIFIER	-	6.977
11_18	473	11	65473798	65706327	rs10750766	Total_FC	C	A	0.711032	-0.0154039	0.00226929	10.9442	-0.0163507	0.00232186	11.722	0.903105	SuSie	Total Free Cholesterol	mmol/L	Free cholesterol		Composite	23419	23719	EHBP1L1 (113677) - ENSG00000173442	EHBP1L1 (114505) - ENSG00000173442	TRUE	intergenic_variant	MODIFIER	-	6.977	1	intergenic_variant	MODIFIER	-	6.977
11_18	473	11	65473798	65706327	rs10750766	Val	C	A	0.711032	0.0132556	0.00222933	8.56107	0.0149167	0.00229206	10.1177	0.943855	SuSie	Valine	mmol/L	Amino acids	Branched-chain amino acids	Non-derived	23467	23767	EHBP1L1 (113677) - ENSG00000173442	EHBP1L1 (114505) - ENSG00000173442	TRUE	intergenic_variant	MODIFIER	-	6.977	1	intergenic_variant	MODIFIER	-	6.977
11_18	473	11	65473798	65706327	rs10750766	XL_HDL_C	C	A	0.711032	-0.0167076	0.00199936	16.1897	-0.0166318	0.00217155	13.7263	0.958459	SuSie	Cholesterol in Very Large HDL	mmol/L	Lipoprotein subclasses	Very large HDL (average diameter 14.3 nm)	Composite	23554	23854	EHBP1L1 (113677) - ENSG00000173442	EHBP1L1 (114505) - ENSG00000173442	TRUE	intergenic_variant	MODIFIER	-	6.977	1	intergenic_variant	MODIFIER	-	6.977
11_18	473	11	65473798	65706327	rs10750766	XL_HDL_CE	C	A	0.711032	-0.016769	0.00197843	16.6321	-0.0168113	0.00215831	14.1698	0.950207	SuSie	Cholesteryl Esters in Very Large HDL	mmol/L	Lipoprotein subclasses	Very large HDL (average diameter 14.3 nm)	Non-derived	23555	23855	EHBP1L1 (113677) - ENSG00000173442	EHBP1L1 (114505) - ENSG00000173442	TRUE	intergenic_variant	MODIFIER	-	6.977	1	intergenic_variant	MODIFIER	-	6.977
11_18	473	11	65473798	65706327	rs10750766	XL_HDL_CE_pct	C	A	0.711032	-0.0140004	0.00226053	9.23014	-0.0148589	0.00235543	9.54935	0.5257	SuSie	Cholesteryl Esters to Total Lipids in Very Large HDL percentage	%	Relative lipoprotein lipid concentrations	Very large HDL ratios	Percentage	23631	23931	EHBP1L1 (113677) - ENSG00000173442	EHBP1L1 (114505) - ENSG00000173442	TRUE	intergenic_variant	MODIFIER	-	6.977	1	intergenic_variant	MODIFIER	-	6.977
11_18	473	11	65473798	65706327	rs10750766	XL_HDL_FC	C	A	0.711032	-0.0159807	0.00208562	13.7385	-0.0156478	0.002227	11.6732	0.976427	SuSie	Free Cholesterol in Very Large HDL	mmol/L	Lipoprotein subclasses	Very large HDL (average diameter 14.3 nm)	Non-derived	23556	23856	EHBP1L1 (113677) - ENSG00000173442	EHBP1L1 (114505) - ENSG00000173442	TRUE	intergenic_variant	MODIFIER	-	6.977	1	intergenic_variant	MODIFIER	-	6.977
11_18	473	11	65473798	65706327	rs10750766	XL_HDL_TG_pct	C	A	0.711032	0.0179048	0.00207395	17.2242	0.0153663	0.00224086	11.1533	0.996955	SuSie	Triglycerides to Total Lipids in Very Large HDL percentage	%	Relative lipoprotein lipid concentrations	Very large HDL ratios	Percentage	23633	23933	EHBP1L1 (113677) - ENSG00000173442	EHBP1L1 (114505) - ENSG00000173442	TRUE	intergenic_variant	MODIFIER	-	6.977	1	intergenic_variant	MODIFIER	-	6.977
11_18	473	11	65473798	65706327	rs10750766	XL_VLDL_CE_pct	C	A	0.711032	-0.0235548	0.00215205	27.155	-0.0233998	0.00225763	24.4422	0.999954	SuSie	Cholesteryl Esters to Total Lipids in Very Large VLDL percentage	%	Relative lipoprotein lipid concentrations	Very large VLDL ratios	Percentage	23586	23886	EHBP1L1 (113677) - ENSG00000173442	EHBP1L1 (114505) - ENSG00000173442	TRUE	intergenic_variant	MODIFIER	-	6.977	1	intergenic_variant	MODIFIER	-	6.977
11_18	473	11	65473798	65706327	rs10750766	XL_VLDL_C_pct	C	A	0.711032	-0.0236838	0.00215357	27.4055	-0.0234451	0.00225547	24.5788	0.999985	SuSie	Cholesterol to Total Lipids in Very Large VLDL percentage	%	Relative lipoprotein lipid concentrations	Very large VLDL ratios	Percentage	23585	23885	EHBP1L1 (113677) - ENSG00000173442	EHBP1L1 (114505) - ENSG00000173442	TRUE	intergenic_variant	MODIFIER	-	6.977	1	intergenic_variant	MODIFIER	-	6.977
11_18	473	11	65473798	65706327	rs10750766	XL_VLDL_FC_pct	C	A	0.711032	-0.0206293	0.00220416	20.0953	-0.0204139	0.00227565	18.5286	0.856627	SuSie	Free Cholesterol to Total Lipids in Very Large VLDL percentage	%	Relative lipoprotein lipid concentrations	Very large VLDL ratios	Percentage	23587	23887	EHBP1L1 (113677) - ENSG00000173442	EHBP1L1 (114505) - ENSG00000173442	TRUE	intergenic_variant	MODIFIER	-	6.977	1	intergenic_variant	MODIFIER	-	6.977
11_18	473	11	65473798	65706327	rs10750766	XL_VLDL_TG_pct	C	A	0.711032	0.0228702	0.00219718	24.6462	0.0226631	0.0022785	22.5805	0.998656	SuSie	Triglycerides to Total Lipids in Very Large VLDL percentage	%	Relative lipoprotein lipid concentrations	Very large VLDL ratios	Percentage	23588	23888	EHBP1L1 (113677) - ENSG00000173442	EHBP1L1 (114505) - ENSG00000173442	TRUE	intergenic_variant	MODIFIER	-	6.977	1	intergenic_variant	MODIFIER	-	6.977
11_18	473	11	65473798	65706327	rs10750766	XS_VLDL_C	C	A	0.711032	-0.0151872	0.00224674	10.8591	-0.0154469	0.00231194	10.6252	0.427052	SuSie	Cholesterol in Very Small VLDL	mmol/L	Lipoprotein subclasses	Very small VLDL (average diameter 31.3 nm)	Composite	23519	23819	EHBP1L1 (113677) - ENSG00000173442	EHBP1L1 (114505) - ENSG00000173442	TRUE	intergenic_variant	MODIFIER	-	6.977	1	intergenic_variant	MODIFIER	-	6.977
11_18	473	11	65473798	65706327	rs10750766	XS_VLDL_CE	C	A	0.711032	-0.0168171	0.00223481	13.2782	-0.0171272	0.00230199	12.9968	0.722309	SuSie	Cholesteryl Esters in Very Small VLDL	mmol/L	Lipoprotein subclasses	Very small VLDL (average diameter 31.3 nm)	Non-derived	23520	23820	EHBP1L1 (113677) - ENSG00000173442	EHBP1L1 (114505) - ENSG00000173442	TRUE	intergenic_variant	MODIFIER	-	6.977	1	intergenic_variant	MODIFIER	-	6.977
11_18	473	11	65473798	65706327	rs10750766	XS_VLDL_CE_pct	C	A	0.711032	-0.0254684	0.00210064	33.1041	-0.02545	0.00223302	29.3601	0.999681	SuSie	Cholesteryl Esters to Total Lipids in Very Small VLDL percentage	%	Relative lipoprotein lipid concentrations	Very small VLDL ratios	Percentage	23606	23906	EHBP1L1 (113677) - ENSG00000173442	EHBP1L1 (114505) - ENSG00000173442	TRUE	intergenic_variant	MODIFIER	-	6.977	1	intergenic_variant	MODIFIER	-	6.977
11_18	473	11	65473798	65706327	rs10750766	XS_VLDL_C_pct	C	A	0.711032	-0.0255254	0.00211795	32.7226	-0.0254417	0.00224618	29.0098	0.999997	SuSie	Cholesterol to Total Lipids in Very Small VLDL percentage	%	Relative lipoprotein lipid concentrations	Very small VLDL ratios	Percentage	23605	23905	EHBP1L1 (113677) - ENSG00000173442	EHBP1L1 (114505) - ENSG00000173442	TRUE	intergenic_variant	MODIFIER	-	6.977	1	intergenic_variant	MODIFIER	-	6.977
11_18	473	11	65473798	65706327	rs10750766	XS_VLDL_FC_pct	C	A	0.711032	-0.0195911	0.00228091	17.0575	-0.0198542	0.00234781	16.5584	0.962091	SuSie	Free Cholesterol to Total Lipids in Very Small VLDL percentage	%	Relative lipoprotein lipid concentrations	Very small VLDL ratios	Percentage	23607	23907	EHBP1L1 (113677) - ENSG00000173442	EHBP1L1 (114505) - ENSG00000173442	TRUE	intergenic_variant	MODIFIER	-	6.977	1	intergenic_variant	MODIFIER	-	6.977
11_18	473	11	65473798	65706327	rs10750766	XS_VLDL_PL_pct	C	A	0.711032	0.0192817	0.0022016	17.7019	0.0213031	0.00229556	19.7695	0.999224	SuSie	Phospholipids to Total Lipids in Very Small VLDL percentage	%	Relative lipoprotein lipid concentrations	Very small VLDL ratios	Percentage	23604	23904	EHBP1L1 (113677) - ENSG00000173442	EHBP1L1 (114505) - ENSG00000173442	TRUE	intergenic_variant	MODIFIER	-	6.977	1	intergenic_variant	MODIFIER	-	6.977
11_18	473	11	65473798	65706327	rs10750766	XS_VLDL_TG_pct	C	A	0.711032	0.0248091	0.00212524	30.7594	0.0244319	0.00225061	26.7238	0.99167	SuSie	Triglycerides to Total Lipids in Very Small VLDL percentage	%	Relative lipoprotein lipid concentrations	Very small VLDL ratios	Percentage	23608	23908	EHBP1L1 (113677) - ENSG00000173442	EHBP1L1 (114505) - ENSG00000173442	TRUE	intergenic_variant	MODIFIER	-	6.977	1	intergenic_variant	MODIFIER	-	6.977
11_18	473	11	65562257	65794786	rs2276133	Total_C	G	A	0.247088	0.0153653	0.00236097	10.1185	0.0184168	0.00243895	13.364	0.798904	SuSie	Total Cholesterol	mmol/L	Cholesterol		Composite	23400	23700	C11orf68 (122022) - ENSG00000175573	C11orf68 (123574) - ENSG00000175573	TRUE	intron_variant	MODIFIER	OVOL1	1.579	0.951372	intron_variant	MODIFIER	OVOL1	10.18
11_18	473	11	65405600	65638129	rs2306363	LDL_size	G	T	0.206864	0.0155674	0.0025019	9.3096	0.0150306	0.00254573	8.45033	0.9519	SuSie	Average Diameter for LDL Particles	nm	Lipoprotein particle sizes		Non-derived	23432	23732	EHBP1L1 (45479) - ENSG00000173442	EHBP1L1 (46307) - ENSG00000173442	TRUE	upstream_gene_variant	MODIFIER	SIPA1	17.48	0.891774	intron_variant	MODIFIER	PCNXL3	2.992
11_18	473	11	65405600	65638129	rs2306363	L_VLDL_CE_pct	G	T	0.206864	0.0255375	0.00243069	25.0925	0.0257373	0.00253924	23.4139	0.989904	SuSie	Cholesteryl Esters to Total Lipids in Large VLDL percentage	%	Relative lipoprotein lipid concentrations	Large VLDL ratios	Percentage	23591	23891	EHBP1L1 (45479) - ENSG00000173442	EHBP1L1 (46307) - ENSG00000173442	TRUE	upstream_gene_variant	MODIFIER	SIPA1	17.48	0.891774	intron_variant	MODIFIER	PCNXL3	2.992
11_18	473	11	65405600	65638129	rs2306363	L_VLDL_C_pct	G	T	0.206864	0.0239008	0.00248381	21.1927	0.0220295	0.00260372	16.5745	0.933012	SuSie	Cholesterol to Total Lipids in Large VLDL percentage	%	Relative lipoprotein lipid concentrations	Large VLDL ratios	Percentage	23590	23890	EHBP1L1 (45479) - ENSG00000173442	EHBP1L1 (46307) - ENSG00000173442	TRUE	upstream_gene_variant	MODIFIER	SIPA1	17.48	0.891774	intron_variant	MODIFIER	PCNXL3	2.992
11_18	473	11	65405600	65638129	rs2306363	M_VLDL_PL_pct	G	T	0.206864	0.025532	0.00244316	24.836	0.0228938	0.00260139	17.8647	0.994366	SuSie	Phospholipids to Total Lipids in Medium VLDL percentage	%	Relative lipoprotein lipid concentrations	Medium VLDL ratios	Percentage	23594	23894	EHBP1L1 (45479) - ENSG00000173442	EHBP1L1 (46307) - ENSG00000173442	TRUE	upstream_gene_variant	MODIFIER	SIPA1	17.48	0.891774	intron_variant	MODIFIER	PCNXL3	2.992
11_18	473	11	65405600	65638129	rs2306363	XL_HDL_L	G	T	0.206864	0.0164596	0.00222092	12.9024	0.0155236	0.00241384	9.89681	0.570492	SuSie	Total Lipids in Very Large HDL	mmol/L	Lipoprotein subclasses	Very large HDL (average diameter 14.3 nm)	Composite	23552	23852	EHBP1L1 (45479) - ENSG00000173442	EHBP1L1 (46307) - ENSG00000173442	TRUE	upstream_gene_variant	MODIFIER	SIPA1	17.48	0.891774	intron_variant	MODIFIER	PCNXL3	2.992
11_18	473	11	65405600	65638129	rs2306363	XL_HDL_P	G	T	0.206864	0.0164428	0.00223985	12.6737	0.0165551	0.00242204	11.0861	0.502015	SuSie	Concentration of Very Large HDL Particles	mmol/L	Lipoprotein subclasses	Very large HDL (average diameter 14.3 nm)	Non-derived	23551	23851	EHBP1L1 (45479) - ENSG00000173442	EHBP1L1 (46307) - ENSG00000173442	TRUE	upstream_gene_variant	MODIFIER	SIPA1	17.48	0.891774	intron_variant	MODIFIER	PCNXL3	2.992
11_18	473	11	65405600	65638129	rs2306363	XL_HDL_PL	G	T	0.206864	0.0154228	0.00221122	11.5139	0.0144298	0.00240585	8.69863	0.826123	SuSie	Phospholipids in Very Large HDL	mmol/L	Lipoprotein subclasses	Very large HDL (average diameter 14.3 nm)	Non-derived	23553	23853	EHBP1L1 (45479) - ENSG00000173442	EHBP1L1 (46307) - ENSG00000173442	TRUE	upstream_gene_variant	MODIFIER	SIPA1	17.48	0.891774	intron_variant	MODIFIER	PCNXL3	2.992
11_18	473	11	65560785	65793314	rs3814707	XXL_VLDL_CE_pct	G	A	0.241609	0.0171899	0.0024232	11.8847	0.0168817	0.00248698	10.9439	0.41685	SuSie	Cholesteryl Esters to Total Lipids in Chylomicrons and Extremely Large VLDL percentage	%	Relative lipoprotein lipid concentrations	Chylomicrons and extremely large VLDL ratios	Percentage	23581	23881	C11orf68 (123494) - ENSG00000175573	C11orf68 (125046) - ENSG00000175573	TRUE	intron_variant	MODIFIER	OVOL1	10.18	1	intron_variant	MODIFIER	OVOL1	10.18
11_18	473	11	65431360	65663889	rs7101916	XXL_VLDL_C_pct	C	T	0.133692	0.0195745	0.00301432	10.0774	0.019571	0.00310499	9.53452	0.0354233	SuSie	Cholesterol to Total Lipids in Chylomicrons and Extremely Large VLDL percentage	%	Relative lipoprotein lipid concentrations	Chylomicrons and extremely large VLDL ratios	Percentage	23580	23880	EHBP1L1 (71239) - ENSG00000173442	EHBP1L1 (72067) - ENSG00000173442	TRUE	upstream_gene_variant	MODIFIER	RELA	9.444	0.951614	missense_variant	MODERATE	SIPA1	16.35
11_18	474	11	65543736	65776265	rs117104648	VLDL_size	T	C	0.0618335	0.0250408	0.00395041	9.63526	0.0288524	0.00427577	10.8233	0.384699	SuSie	Average Diameter for VLDL Particles	nm	Lipoprotein particle sizes		Non-derived	23431	23731	C11orf68 (140543) - ENSG00000175573	C11orf68 (142095) - ENSG00000175573	TRUE	3_prime_UTR_variant	MODIFIER	AP5B1	3.642	0.923921	3_prime_UTR_variant	MODIFIER	RELA	14.96
11_18	474	11	65618053	65850582	rs117613663	S_VLDL_CE_pct	C	T	0.0515051	-0.0348955	0.00456719	13.6647	-0.0324577	0.00477809	10.9589	0.618464	SuSie	Cholesteryl Esters to Total Lipids in Small VLDL percentage	%	Relative lipoprotein lipid concentrations	Small VLDL ratios	Percentage	23601	23901	C11orf68 (66226) - ENSG00000175573	C11orf68 (67778) - ENSG00000175573	FALSE	intron_variant	MODIFIER	SNX32	2.192	1	intron_variant	MODIFIER	SNX32	2.192
11_18	474	11	65618053	65850582	rs117613663	S_VLDL_C_pct	C	T	0.0515051	-0.0301312	0.00449112	10.708	-0.0269395	0.00471551	7.95428	0.55383	SuSie	Cholesterol to Total Lipids in Small VLDL percentage	%	Relative lipoprotein lipid concentrations	Small VLDL ratios	Percentage	23600	23900	C11orf68 (66226) - ENSG00000175573	C11orf68 (67778) - ENSG00000175573	FALSE	intron_variant	MODIFIER	SNX32	2.192	1	intron_variant	MODIFIER	SNX32	2.192
11_18	474	11	65458994	65691523	rs4636677	Tyr	G	T	0.0624382	-0.0363772	0.00424413	16.9896	-0.0354203	0.00438881	15.1541	0.596554	SuSie	Tyrosine	mmol/L	Amino acids	Aromatic amino acids	Non-derived	23469	23769	EHBP1L1 (98873) - ENSG00000173442	EHBP1L1 (99701) - ENSG00000173442	TRUE	upstream_gene_variant	MODIFIER	RN7SL309P	3.439	0.964856	3_prime_UTR_variant	MODIFIER	RELA	14.96
11_18	475	11	65566719	65799248	rs557675	S_HDL_FC_pct	T	G	0.469604	0.0127275	0.0019264	10.4062	0.0115323	0.00206746	7.61357	0.715082	SuSie	Free Cholesterol to Total Lipids in Small HDL percentage	%	Relative lipoprotein lipid concentrations	Small HDL ratios	Percentage	23647	23947	C11orf68 (117560) - ENSG00000175573	C11orf68 (119112) - ENSG00000175573	TRUE	downstream_gene_variant	MODIFIER	OVOL1	2.994	0.974868	intron_variant	MODIFIER	OVOL1	1.187
11_18	476	11	65551957	65784486	rs479844	L_LDL_PL_pct	A	G	0.555569	-0.0171253	0.00205207	16.1487	-0.0157605	0.00214439	12.701	0.683193	SuSie	Phospholipids to Total Lipids in Large LDL percentage	%	Relative lipoprotein lipid concentrations	Large LDL ratios	Percentage	23614	23914	C11orf68 (132322) - ENSG00000175573	C11orf68 (133874) - ENSG00000175573	TRUE	upstream_gene_variant	MODIFIER	AP5B1	3.266	0.94763	intron_variant	MODIFIER	OVOL1	9.196
11_18	477	11	65580638	65813167	rs12576996	M_VLDL_PL_pct	T	G	0.246736	-0.019519	0.00230709	16.5746	-0.0147756	0.00245697	8.74136	0.985235	SuSie	Phospholipids to Total Lipids in Medium VLDL percentage	%	Relative lipoprotein lipid concentrations	Medium VLDL ratios	Percentage	23594	23894	C11orf68 (103641) - ENSG00000175573	C11orf68 (105193) - ENSG00000175573	TRUE	intergenic_variant	MODIFIER	-	9.228	1	intergenic_variant	MODIFIER	-	9.228
11_18	478	11	65611908	65844437	rs111896298	M_HDL_C	TA	T	0.679888	0.0157238	0.00201294	14.2475	0.017302	0.00214537	15.1336	0.0910003	SuSie	Cholesterol in Medium HDL	mmol/L	Lipoprotein subclasses	Medium HDL (average diameter 10.9 nm)	Composite	23568	23868	C11orf68 (72371) - ENSG00000175573	C11orf68 (73923) - ENSG00000175573	TRUE	intron_variant	MODIFIER	SNX32	0.536	0.813745	splice_donor_variant	HIGH	CFL1	23.9
11_18	478	11	65611908	65844437	rs111896298	M_HDL_CE	TA	T	0.679888	0.0156904	0.00202569	14.022	0.0173608	0.00215608	15.088	0.0912278	SuSie	Cholesteryl Esters in Medium HDL	mmol/L	Lipoprotein subclasses	Medium HDL (average diameter 10.9 nm)	Non-derived	23569	23869	C11orf68 (72371) - ENSG00000175573	C11orf68 (73923) - ENSG00000175573	TRUE	intron_variant	MODIFIER	SNX32	0.536	0.813745	splice_donor_variant	HIGH	CFL1	23.9
11_18	478	11	65611908	65844437	rs111896298	M_HDL_L	TA	T	0.679888	0.0141169	0.00203488	11.3989	0.0149536	0.00215537	11.3994	0.109317	SuSie	Total Lipids in Medium HDL	mmol/L	Lipoprotein subclasses	Medium HDL (average diameter 10.9 nm)	Composite	23566	23866	C11orf68 (72371) - ENSG00000175573	C11orf68 (73923) - ENSG00000175573	TRUE	intron_variant	MODIFIER	SNX32	0.536	0.813745	splice_donor_variant	HIGH	CFL1	23.9
11_18	478	11	65611908	65844437	rs111896298	M_HDL_P	TA	T	0.679888	0.0148347	0.00201148	12.7843	0.0159816	0.00214029	13.0851	0.0926509	SuSie	Concentration of Medium HDL Particles	mmol/L	Lipoprotein subclasses	Medium HDL (average diameter 10.9 nm)	Non-derived	23565	23865	C11orf68 (72371) - ENSG00000175573	C11orf68 (73923) - ENSG00000175573	TRUE	intron_variant	MODIFIER	SNX32	0.536	0.813745	splice_donor_variant	HIGH	CFL1	23.9
11_18	478	11	65621293	65853822	rs2308219	HDL_size	G	GCC	0.664802	0.0134535	0.00184197	12.5535	0.0131489	0.00204934	9.85415	0.0660088	SuSie	Average Diameter for HDL Particles	nm	Lipoprotein particle sizes		Non-derived	23433	23733	C11orf68 (62986) - ENSG00000175573	C11orf68 (64538) - ENSG00000175573	TRUE	downstream_gene_variant	MODIFIER	SNX32	5.668	0.840271	splice_donor_variant	HIGH	CFL1	23.9
11_18	478	11	65630098	65862627	rs551294829	ApoA1	T	TG	0.337211	-0.0148738	0.00196147	13.4714	-0.0158868	0.00209336	13.4913	0.100711	SuSie	Apolipoprotein A1	g/l	Apolipoproteins		Non-derived	23440	23740	C11orf68 (54181) - ENSG00000175573	C11orf68 (55733) - ENSG00000175573	TRUE	intron_variant	MODIFIER	MUS81	5.392	0.835586	splice_donor_variant	HIGH	CFL1	23.9
11_18	478	11	65630098	65862627	rs551294829	HDL_C	T	TG	0.337211	-0.0164644	0.00189331	17.4641	-0.0168336	0.00206885	15.39	0.16048	SuSie	HDL Cholesterol	mmol/L	Cholesterol		Composite	23406	23706	C11orf68 (54181) - ENSG00000175573	C11orf68 (55733) - ENSG00000175573	TRUE	intron_variant	MODIFIER	MUS81	5.392	0.835586	splice_donor_variant	HIGH	CFL1	23.9
11_18	478	11	65630098	65862627	rs551294829	HDL_CE	T	TG	0.337211	-0.0166679	0.00190276	17.7089	-0.017142	0.00207764	15.8015	0.143133	SuSie	Cholesteryl Esters in HDL	mmol/L	Cholesteryl esters		Composite	23418	23718	C11orf68 (54181) - ENSG00000175573	C11orf68 (55733) - ENSG00000175573	TRUE	intron_variant	MODIFIER	MUS81	5.392	0.835586	splice_donor_variant	HIGH	CFL1	23.9
11_18	478	11	65630098	65862627	rs551294829	HDL_L	T	TG	0.337211	-0.0152019	0.00190864	14.7811	-0.0158992	0.00205812	13.9508	0.120715	SuSie	Total Lipids in HDL	mmol/L	Total lipids		Composite	23426	23726	C11orf68 (54181) - ENSG00000175573	C11orf68 (55733) - ENSG00000175573	TRUE	intron_variant	MODIFIER	MUS81	5.392	0.835586	splice_donor_variant	HIGH	CFL1	23.9
11_18	478	11	65630098	65862627	rs551294829	HDL_P	T	TG	0.337211	-0.0143601	0.00202492	11.8778	-0.0154795	0.00213395	12.3919	0.0808146	SuSie	Concentration of HDL Particles	mmol/L	Lipoprotein particle concentrations		Composite	23430	23730	C11orf68 (54181) - ENSG00000175573	C11orf68 (55733) - ENSG00000175573	TRUE	intron_variant	MODIFIER	MUS81	5.392	0.835586	splice_donor_variant	HIGH	CFL1	23.9
11_18	478	11	65630098	65862627	rs551294829	HDL_PL	T	TG	0.337211	-0.0142221	0.00192718	12.7998	-0.015073	0.00206449	12.5437	0.09205	SuSie	Phospholipids in HDL	mmol/L	Phospholipids		Composite	23414	23714	C11orf68 (54181) - ENSG00000175573	C11orf68 (55733) - ENSG00000175573	TRUE	intron_variant	MODIFIER	MUS81	5.392	0.835586	splice_donor_variant	HIGH	CFL1	23.9
11_18	478	11	65630098	65862627	rs551294829	L_HDL_L	T	TG	0.337211	-0.0147449	0.00184077	14.9411	-0.0149845	0.00204325	12.6491	0.117115	SuSie	Total Lipids in Large HDL	mmol/L	Lipoprotein subclasses	Large HDL (average diameter 12.1 nm)	Composite	23559	23859	C11orf68 (54181) - ENSG00000175573	C11orf68 (55733) - ENSG00000175573	TRUE	intron_variant	MODIFIER	MUS81	5.392	0.835586	splice_donor_variant	HIGH	CFL1	23.9
11_18	478	11	65630098	65862627	rs551294829	L_HDL_PL	T	TG	0.337211	-0.0145261	0.00184665	14.4369	-0.0148407	0.00204043	12.4543	0.109604	SuSie	Phospholipids in Large HDL	mmol/L	Lipoprotein subclasses	Large HDL (average diameter 12.1 nm)	Non-derived	23560	23860	C11orf68 (54181) - ENSG00000175573	C11orf68 (55733) - ENSG00000175573	TRUE	intron_variant	MODIFIER	MUS81	5.392	0.835586	splice_donor_variant	HIGH	CFL1	23.9
11_18	478	11	65630098	65862627	rs551294829	M_HDL_FC	T	TG	0.337211	-0.0149412	0.001942	13.8449	-0.0155071	0.00207895	13.0592	0.108921	SuSie	Free Cholesterol in Medium HDL	mmol/L	Lipoprotein subclasses	Medium HDL (average diameter 10.9 nm)	Non-derived	23570	23870	C11orf68 (54181) - ENSG00000175573	C11orf68 (55733) - ENSG00000175573	TRUE	intron_variant	MODIFIER	MUS81	5.392	0.835586	splice_donor_variant	HIGH	CFL1	23.9
11_18	478	11	65630098	65862627	rs551294829	XL_HDL_FC_pct	T	TG	0.337211	0.0130376	0.00186081	11.6117	0.0132242	0.00204102	10.0348	0.048613	SuSie	Free Cholesterol to Total Lipids in Very Large HDL percentage	%	Relative lipoprotein lipid concentrations	Very large HDL ratios	Percentage	23632	23932	C11orf68 (54181) - ENSG00000175573	C11orf68 (55733) - ENSG00000175573	TRUE	intron_variant	MODIFIER	MUS81	5.392	0.835586	splice_donor_variant	HIGH	CFL1	23.9
11_18	479	11	65655259	65887788	rs2308217	Total_P	G	GCC	0.799025	0.016079	0.00238454	10.8093	0.017657	0.00249653	11.8174	0.0780705	SuSie	Total Concentration of Lipoprotein Particles	mmol/L	Lipoprotein particle concentrations		Composite	23427	23727	C11orf68 (29020) - ENSG00000175573	C11orf68 (30572) - ENSG00000175573	TRUE	intron_variant	MODIFIER	FIBP	8.297	0.99498	synonymous_variant	LOW	CTSW	0.096
11_18	479	11	65645354	65877883	rs596002	HDL_FC	A	G	0.79884	0.0171816	0.0021878	14.3925	0.0185101	0.00237836	14.1478	0.0829453	SuSie	Free Cholesterol in HDL	mmol/L	Free cholesterol		Composite	23422	23722	C11orf68 (38925) - ENSG00000175573	C11orf68 (40477) - ENSG00000175573	TRUE	upstream_gene_variant	MODIFIER	EFEMP2	2.018	0.994396	synonymous_variant	LOW	CTSW	0.096
11_18	479	11	65645354	65877883	rs596002	L_HDL_C	A	G	0.79884	0.0178289	0.0021535	15.9061	0.0196048	0.00239085	15.6177	0.0905613	SuSie	Cholesterol in Large HDL	mmol/L	Lipoprotein subclasses	Large HDL (average diameter 12.1 nm)	Composite	23561	23861	C11orf68 (38925) - ENSG00000175573	C11orf68 (40477) - ENSG00000175573	TRUE	upstream_gene_variant	MODIFIER	EFEMP2	2.018	0.994396	synonymous_variant	LOW	CTSW	0.096
11_18	479	11	65645354	65877883	rs596002	L_HDL_CE	A	G	0.79884	0.018142	0.00216359	16.2953	0.0198331	0.00240197	15.8246	0.0873369	SuSie	Cholesteryl Esters in Large HDL	mmol/L	Lipoprotein subclasses	Large HDL (average diameter 12.1 nm)	Non-derived	23562	23862	C11orf68 (38925) - ENSG00000175573	C11orf68 (40477) - ENSG00000175573	TRUE	upstream_gene_variant	MODIFIER	EFEMP2	2.018	0.994396	synonymous_variant	LOW	CTSW	0.096
11_18	479	11	65645354	65877883	rs596002	L_HDL_FC	A	G	0.79884	0.0165246	0.00214816	13.8405	0.0182294	0.00237697	13.7607	0.0911203	SuSie	Free Cholesterol in Large HDL	mmol/L	Lipoprotein subclasses	Large HDL (average diameter 12.1 nm)	Non-derived	23563	23863	C11orf68 (38925) - ENSG00000175573	C11orf68 (40477) - ENSG00000175573	TRUE	upstream_gene_variant	MODIFIER	EFEMP2	2.018	0.994396	synonymous_variant	LOW	CTSW	0.096
11_18	479	11	65645354	65877883	rs596002	L_HDL_P	A	G	0.79884	0.0176072	0.00213304	15.8165	0.0190352	0.00236954	15.0217	0.0945031	SuSie	Concentration of Large HDL Particles	mmol/L	Lipoprotein subclasses	Large HDL (average diameter 12.1 nm)	Non-derived	23558	23858	C11orf68 (38925) - ENSG00000175573	C11orf68 (40477) - ENSG00000175573	TRUE	upstream_gene_variant	MODIFIER	EFEMP2	2.018	0.994396	synonymous_variant	LOW	CTSW	0.096
11_18	479	11	65645354	65877883	rs596002	M_HDL_FC_pct	A	G	0.79884	0.0186331	0.00219857	16.6291	0.0153675	0.00249529	9.13398	0.0889828	SuSie	Free Cholesterol to Total Lipids in Medium HDL percentage	%	Relative lipoprotein lipid concentrations	Medium HDL ratios	Percentage	23642	23942	C11orf68 (38925) - ENSG00000175573	C11orf68 (40477) - ENSG00000175573	TRUE	upstream_gene_variant	MODIFIER	EFEMP2	2.018	0.994396	synonymous_variant	LOW	CTSW	0.096
11_18	479	11	65663239	65895768	rs622614	M_HDL_C_pct	T	C	0.797982	0.0187329	0.00240609	14.1588	0.0147243	0.00268838	7.36372	0.196001	SuSie	Cholesterol to Total Lipids in Medium HDL percentage	%	Relative lipoprotein lipid concentrations	Medium HDL ratios	Percentage	23640	23940	C11orf68 (21040) - ENSG00000175573	C11orf68 (22592) - ENSG00000175573	TRUE	intron_variant	MODIFIER	FOSL1	1.023	0.968939	synonymous_variant	LOW	CTSW	0.096
11_18	479	11	65663239	65895768	rs622614	M_HDL_PL_pct	T	C	0.797982	-0.0209454	0.00240457	17.5198	-0.0152378	0.00269226	7.81937	0.093812	SuSie	Phospholipids to Total Lipids in Medium HDL percentage	%	Relative lipoprotein lipid concentrations	Medium HDL ratios	Percentage	23639	23939	C11orf68 (21040) - ENSG00000175573	C11orf68 (22592) - ENSG00000175573	TRUE	intron_variant	MODIFIER	FOSL1	1.023	0.968939	synonymous_variant	LOW	CTSW	0.096
11_18	480	11	65612908	65845437	11:65612908_CAA_C	M_LDL_CE_pct	CAA	C	0.0602896	0.0256055	0.00447346	7.98243	0.0277731	0.0045822	8.86864	0.956375	SuSie	Cholesteryl Esters to Total Lipids in Medium LDL percentage	%	Relative lipoprotein lipid concentrations	Medium LDL ratios	Percentage	23621	23921	C11orf68 (71371) - ENSG00000175573	C11orf68 (72923) - ENSG00000175573	TRUE	intron_variant	MODIFIER	SNX32	0.409	1	intron_variant	MODIFIER	SNX32	0.409
11_18	481	11	65742283	65974812	rs60109456	L_VLDL_FC_pct	A	G	0.366839	-0.0145231	0.00212908	11.0448	-0.013168	0.00223037	8.44961	0.142707	SuSie	Free Cholesterol to Total Lipids in Large VLDL percentage	%	Relative lipoprotein lipid concentrations	Large VLDL ratios	Percentage	23592	23892	SART1 (5016) - ENSG00000175467	SART1 (1937) - ENSG00000175467	TRUE	intron_variant	MODIFIER	SART1	1.676	0.882221	5_prime_UTR_variant	MODIFIER	EIF1AD	9.742
11_18	481	11	65742283	65974812	rs60109456	L_VLDL_TG_pct	A	G	0.366839	0.015471	0.0021291	12.4329	0.013931	0.00222881	9.38743	0.156169	SuSie	Triglycerides to Total Lipids in Large VLDL percentage	%	Relative lipoprotein lipid concentrations	Large VLDL ratios	Percentage	23593	23893	SART1 (5016) - ENSG00000175467	SART1 (1937) - ENSG00000175467	TRUE	intron_variant	MODIFIER	SART1	1.676	0.882221	5_prime_UTR_variant	MODIFIER	EIF1AD	9.742
11_18	481	11	65782768	66015297	rs6591195	L_VLDL_C_pct	C	T	0.347861	-0.0164782	0.00213583	13.9176	-0.0140351	0.00224053	9.42584	0.138478	SuSie	Cholesterol to Total Lipids in Large VLDL percentage	%	Relative lipoprotein lipid concentrations	Large VLDL ratios	Percentage	23590	23890	CATSPER1 (1455) - ENSG00000175294	CST6 (3456) - ENSG00000175315	TRUE	downstream_gene_variant	MODIFIER	CATSPER1	8.551	0.912149	5_prime_UTR_variant	MODIFIER	EIF1AD	9.742
11_18	482	11	65961498	66194027	rs56223081	M_HDL_FC_pct	G	T	0.0541138	0.0294791	0.00399638	12.789	0.0259925	0.00437661	8.54199	0.515992	SuSie	Free Cholesterol to Total Lipids in Medium HDL percentage	%	Relative lipoprotein lipid concentrations	Medium HDL ratios	Percentage	23642	23942	PACS1 (50720) - ENSG00000175115	PACS1 (22171) - ENSG00000175115	TRUE	intron_variant	MODIFIER	PACS1	1.102	1	intron_variant	MODIFIER	PACS1	1.102
11_18	482	11	65733465	65965994	rs79177013	L_HDL_PL_pct	G	A	0.0601787	-0.0235217	0.00415907	7.8086	-0.0261627	0.00438638	8.6099	0.60125	SuSie	Phospholipids to Total Lipids in Large HDL percentage	%	Relative lipoprotein lipid concentrations	Large HDL ratios	Percentage	23634	23934	SART1 (4305) - ENSG00000175467	SART1 (4265) - ENSG00000175467	TRUE	splice_region_variant&intron_variant	LOW	SART1	4.271	1	splice_region_variant&intron_variant	LOW	SART1	4.271
11_18	483	11	65814842	66047371	rs2452681	L_HDL_CE_pct	G	A	0.759759	0.0170544	0.00224682	13.4965	0.0143661	0.00243893	8.41374	0.337067	SuSie	Cholesteryl Esters to Total Lipids in Large HDL percentage	%	Relative lipoprotein lipid concentrations	Large HDL ratios	Percentage	23636	23936	GAL3ST3 (1809) - ENSG00000175229	GAL3ST3 (1780) - ENSG00000175229	TRUE	intron_variant	MODIFIER	GAL3ST3	3.005	1	intron_variant	MODIFIER	GAL3ST3	3.005
11_18	483	11	65814842	66047371	rs2452681	M_HDL_CE_pct	G	A	0.759759	0.0167541	0.00230791	12.4104	0.0148567	0.00247404	8.71793	0.223281	SuSie	Cholesteryl Esters to Total Lipids in Medium HDL percentage	%	Relative lipoprotein lipid concentrations	Medium HDL ratios	Percentage	23641	23941	GAL3ST3 (1809) - ENSG00000175229	GAL3ST3 (1780) - ENSG00000175229	TRUE	intron_variant	MODIFIER	GAL3ST3	3.005	1	intron_variant	MODIFIER	GAL3ST3	3.005
11_18	483	11	65814842	66047371	rs2452681	M_LDL_FC_pct	G	A	0.759759	0.0169289	0.00225318	13.2393	0.015459	0.00243177	9.68655	0.199718	SuSie	Free Cholesterol to Total Lipids in Medium LDL percentage	%	Relative lipoprotein lipid concentrations	Medium LDL ratios	Percentage	23622	23922	GAL3ST3 (1809) - ENSG00000175229	GAL3ST3 (1780) - ENSG00000175229	TRUE	intron_variant	MODIFIER	GAL3ST3	3.005	1	intron_variant	MODIFIER	GAL3ST3	3.005
11_18	483	11	65814842	66047371	rs2452681	TG_by_PG	G	A	0.759759	-0.0161546	0.00222399	12.4243	-0.0143638	0.00238899	8.73797	0.275576	SuSie	Triglycerides to Phosphoglycerides ratio	ratio	Other lipids		Ratio	23435	23735	GAL3ST3 (1809) - ENSG00000175229	GAL3ST3 (1780) - ENSG00000175229	TRUE	intron_variant	MODIFIER	GAL3ST3	3.005	1	intron_variant	MODIFIER	GAL3ST3	3.005
11_18	483	11	65814842	66047371	rs2452681	Total_TG	G	A	0.759759	-0.0146078	0.00235508	9.25559	-0.0148019	0.00246329	8.72857	0.300061	SuSie	Total Triglycerides	mmol/L	Triglycerides		Composite	23407	23707	GAL3ST3 (1809) - ENSG00000175229	GAL3ST3 (1780) - ENSG00000175229	TRUE	intron_variant	MODIFIER	GAL3ST3	3.005	1	intron_variant	MODIFIER	GAL3ST3	3.005
11_18	483	11	65814842	66047371	rs2452681	XL_VLDL_TG	G	A	0.759759	-0.0152451	0.00232227	10.283	-0.0135842	0.00249175	7.3017	0.302523	SuSie	Triglycerides in Very Large VLDL	mmol/L	Lipoprotein subclasses	Very large VLDL (average diameter 64 nm)	Non-derived	23494	23794	GAL3ST3 (1809) - ENSG00000175229	GAL3ST3 (1780) - ENSG00000175229	TRUE	intron_variant	MODIFIER	GAL3ST3	3.005	1	intron_variant	MODIFIER	GAL3ST3	3.005
11_18	483	11	65814842	66047371	rs2452681	XXL_VLDL_FC	G	A	0.759759	-0.0147222	0.00234256	9.48346	-0.0137503	0.0024766	7.54905	0.299543	SuSie	Free Cholesterol in Chylomicrons and Extremely Large VLDL	mmol/L	Lipoprotein subclasses	Chylomicrons and extremely large VLDL (particle diameters from 75 nm upwards)	Non-derived	23486	23786	GAL3ST3 (1809) - ENSG00000175229	GAL3ST3 (1780) - ENSG00000175229	TRUE	intron_variant	MODIFIER	GAL3ST3	3.005	1	intron_variant	MODIFIER	GAL3ST3	3.005
11_18	483	11	65814842	66047371	rs2452681	XXL_VLDL_L	G	A	0.759759	-0.0144608	0.00235153	9.10946	-0.0137444	0.00247832	7.53357	0.277756	SuSie	Total Lipids in Chylomicrons and Extremely Large VLDL	mmol/L	Lipoprotein subclasses	Chylomicrons and extremely large VLDL (particle diameters from 75 nm upwards)	Composite	23482	23782	GAL3ST3 (1809) - ENSG00000175229	GAL3ST3 (1780) - ENSG00000175229	TRUE	intron_variant	MODIFIER	GAL3ST3	3.005	1	intron_variant	MODIFIER	GAL3ST3	3.005
11_18	483	11	65814842	66047371	rs2452681	XXL_VLDL_P	G	A	0.759759	-0.0149748	0.00234341	9.78064	-0.0142788	0.00247404	8.10434	0.311031	SuSie	Concentration of Chylomicrons and Extremely Large VLDL Particles	mmol/L	Lipoprotein subclasses	Chylomicrons and extremely large VLDL (particle diameters from 75 nm upwards)	Non-derived	23481	23781	GAL3ST3 (1809) - ENSG00000175229	GAL3ST3 (1780) - ENSG00000175229	TRUE	intron_variant	MODIFIER	GAL3ST3	3.005	1	intron_variant	MODIFIER	GAL3ST3	3.005
11_18	483	11	65814842	66047371	rs2452681	XXL_VLDL_PL	G	A	0.759759	-0.0151459	0.00233434	10.0615	-0.0144099	0.00247057	8.26274	0.307804	SuSie	Phospholipids in Chylomicrons and Extremely Large VLDL	mmol/L	Lipoprotein subclasses	Chylomicrons and extremely large VLDL (particle diameters from 75 nm upwards)	Non-derived	23483	23783	GAL3ST3 (1809) - ENSG00000175229	GAL3ST3 (1780) - ENSG00000175229	TRUE	intron_variant	MODIFIER	GAL3ST3	3.005	1	intron_variant	MODIFIER	GAL3ST3	3.005
11_18	483	11	65814842	66047371	rs2452681	XXL_VLDL_TG	G	A	0.759759	-0.0146147	0.00235948	9.23178	-0.015346	0.00246323	9.33093	0.265446	SuSie	Triglycerides in Chylomicrons and Extremely Large VLDL	mmol/L	Lipoprotein subclasses	Chylomicrons and extremely large VLDL (particle diameters from 75 nm upwards)	Non-derived	23487	23787	GAL3ST3 (1809) - ENSG00000175229	GAL3ST3 (1780) - ENSG00000175229	TRUE	intron_variant	MODIFIER	GAL3ST3	3.005	1	intron_variant	MODIFIER	GAL3ST3	3.005
11_18	483	11	65825455	66057984	rs746687883	Omega_6_pct	AAAG	A	0.238695	-0.017229	0.00242159	11.9503	-0.0150092	0.00254283	8.44592	0.226149	SuSie	Omega-6 Fatty Acids to Total Fatty Acids percentage	%	Fatty acids	Fatty acid ratios	Percentage	23452	23752	SF3B2 (7255) - ENSG00000087365	SF3B2 (623) - ENSG00000087365	TRUE	intron_variant	MODIFIER	SF3B2	0.693	0.913733	intron_variant	MODIFIER	GAL3ST3	3.005
11_18	484	11	66109033	66341562	rs11537993	VLDL_size	T	C	0.349117	-0.0127025	0.00198579	9.79923	-0.0150668	0.00214651	11.6508	0.40821	SuSie	Average Diameter for VLDL Particles	nm	Lipoprotein particle sizes		Non-derived	23431	23731	BRMS1 (3563) - ENSG00000174744	BRMS1 (559) - ENSG00000174744	TRUE	synonymous_variant	LOW	BRMS1	11.04	1	synonymous_variant	LOW	BRMS1	11.04
11_18	484	11	66076360	66308889	rs12417758	Unsaturation	T	C	0.456496	0.0112813	0.00198826	7.85532	0.0128976	0.00204348	9.55845	0.157944	SuSie	Degree of Unsaturation	degree	Fatty acids		Non-derived	23443	23743	CD248 (5598) - ENSG00000174807	CD248 (8155) - ENSG00000174807	TRUE	upstream_gene_variant	MODIFIER	RP11-867G23.13	3.6	0.978337	missense_variant	MODERATE	CD248	0.249
11_18	484	11	66158466	66390995	rs34361331	L_VLDL_TG	G	A	0.308234	-0.0127125	0.00218822	8.20314	-0.0121002	0.00228264	6.93838	0.273083	SuSie	Triglycerides in Large VLDL	mmol/L	Lipoprotein subclasses	Large VLDL (average diameter 53.6 nm)	Non-derived	23501	23801	RP11-867G23.10 (18163) - ENSG00000254510	RP11-867G23.10 (18163) - ENSG00000254510	TRUE	upstream_gene_variant	MODIFIER	RNU1-84P	0.411	0.838365	synonymous_variant	LOW	BRMS1	11.04
11_18	484	11	66158466	66390995	rs34361331	XL_VLDL_L	G	A	0.308234	-0.0143416	0.0021895	10.2406	-0.0138655	0.00228516	8.88639	0.230183	SuSie	Total Lipids in Very Large VLDL	mmol/L	Lipoprotein subclasses	Very large VLDL (average diameter 64 nm)	Composite	23489	23789	RP11-867G23.10 (18163) - ENSG00000254510	RP11-867G23.10 (18163) - ENSG00000254510	TRUE	upstream_gene_variant	MODIFIER	RNU1-84P	0.411	0.838365	synonymous_variant	LOW	BRMS1	11.04
11_18	484	11	66158466	66390995	rs34361331	XL_VLDL_P	G	A	0.308234	-0.0144639	0.00218588	10.4358	-0.0140015	0.00228341	9.06075	0.233012	SuSie	Concentration of Very Large VLDL Particles	mmol/L	Lipoprotein subclasses	Very large VLDL (average diameter 64 nm)	Non-derived	23488	23788	RP11-867G23.10 (18163) - ENSG00000254510	RP11-867G23.10 (18163) - ENSG00000254510	TRUE	upstream_gene_variant	MODIFIER	RNU1-84P	0.411	0.838365	synonymous_variant	LOW	BRMS1	11.04
11_18	484	11	66158466	66390995	rs34361331	XL_VLDL_TG	G	A	0.308234	-0.0148429	0.00216378	11.1612	-0.0117419	0.00232108	6.37467	0.271559	SuSie	Triglycerides in Very Large VLDL	mmol/L	Lipoprotein subclasses	Very large VLDL (average diameter 64 nm)	Non-derived	23494	23794	RP11-867G23.10 (18163) - ENSG00000254510	RP11-867G23.10 (18163) - ENSG00000254510	TRUE	upstream_gene_variant	MODIFIER	RNU1-84P	0.411	0.838365	synonymous_variant	LOW	BRMS1	11.04
11_18	484	11	66079786	66312315	rs490972	IDL_TG_pct	G	A	0.468548	0.0146787	0.00193796	13.4425	0.0116017	0.00208334	7.59065	0.220861	SuSie	Triglycerides to Total Lipids in IDL percentage	%	Relative lipoprotein lipid concentrations	IDL ratios	Percentage	23613	23913	CD248 (2172) - ENSG00000174807	CD248 (4729) - ENSG00000174807	TRUE	downstream_gene_variant	MODIFIER	CD248	8.972	0.994224	downstream_gene_variant	MODIFIER	CD248	3.1
11_18	484	11	66079786	66312315	rs490972	L_HDL_C_pct	G	A	0.468548	-0.0151572	0.00188938	14.9839	-0.0133332	0.0020477	10.1274	0.200874	SuSie	Cholesterol to Total Lipids in Large HDL percentage	%	Relative lipoprotein lipid concentrations	Large HDL ratios	Percentage	23635	23935	CD248 (2172) - ENSG00000174807	CD248 (4729) - ENSG00000174807	TRUE	downstream_gene_variant	MODIFIER	CD248	8.972	0.994224	downstream_gene_variant	MODIFIER	CD248	3.1
11_18	484	11	66079786	66312315	rs490972	MUFA_pct	G	A	0.468548	0.0162797	0.00197415	15.7874	0.0145747	0.00209367	11.4716	0.2337	SuSie	Monounsaturated Fatty Acids to Total Fatty Acids percentage	%	Fatty acids	Fatty acid ratios	Percentage	23454	23754	CD248 (2172) - ENSG00000174807	CD248 (4729) - ENSG00000174807	TRUE	downstream_gene_variant	MODIFIER	CD248	8.972	0.994224	downstream_gene_variant	MODIFIER	CD248	3.1
11_18	484	11	66079786	66312315	rs490972	PUFA_by_MUFA	G	A	0.468548	-0.0162527	0.00198174	15.6235	-0.0168897	0.0020774	15.3668	0.255336	SuSie	Polyunsaturated Fatty Acids to Monounsaturated Fatty Acids ratio	ratio	Fatty acids	Fatty acid ratios	Ratio	23458	23758	CD248 (2172) - ENSG00000174807	CD248 (4729) - ENSG00000174807	TRUE	downstream_gene_variant	MODIFIER	CD248	8.972	0.994224	downstream_gene_variant	MODIFIER	CD248	3.1
11_18	484	11	66079786	66312315	rs490972	PUFA_pct	G	A	0.468548	-0.0147296	0.00200001	12.7508	-0.0151257	0.00207362	12.522	0.217048	SuSie	Polyunsaturated Fatty Acids to Total Fatty Acids percentage	%	Fatty acids	Fatty acid ratios	Percentage	23453	23753	CD248 (2172) - ENSG00000174807	CD248 (4729) - ENSG00000174807	TRUE	downstream_gene_variant	MODIFIER	CD248	8.972	0.994224	downstream_gene_variant	MODIFIER	CD248	3.1
11_18	484	11	66079786	66312315	rs490972	XL_HDL_TG_pct	G	A	0.468548	0.0144875	0.00188849	13.7694	0.0124858	0.00203791	9.04688	0.261352	SuSie	Triglycerides to Total Lipids in Very Large HDL percentage	%	Relative lipoprotein lipid concentrations	Very large HDL ratios	Percentage	23633	23933	CD248 (2172) - ENSG00000174807	CD248 (4729) - ENSG00000174807	TRUE	downstream_gene_variant	MODIFIER	CD248	8.972	0.994224	downstream_gene_variant	MODIFIER	CD248	3.1
11_18	484	11	66066993	66299522	rs4930352	M_HDL_PL_pct	G	T	0.495025	-0.018832	0.00195221	21.2938	-0.0155229	0.00212904	12.5114	0.210423	SuSie	Phospholipids to Total Lipids in Medium HDL percentage	%	Relative lipoprotein lipid concentrations	Medium HDL ratios	Percentage	23639	23939	TMEM151A (2858) - ENSG00000179292	TMEM151A (7652) - ENSG00000179292	TRUE	downstream_gene_variant	MODIFIER	TMEM151A	1.884	0.892358	downstream_gene_variant	MODIFIER	TMEM151A	10.74
11_18	484	11	66074483	66307012	rs551243	L_HDL_CE	G	C	0.468522	-0.0137637	0.00174317	14.5399	-0.0132521	0.00193505	11.1263	0.221127	SuSie	Cholesteryl Esters in Large HDL	mmol/L	Lipoprotein subclasses	Large HDL (average diameter 12.1 nm)	Non-derived	23562	23862	CD248 (7475) - ENSG00000174807	CD248 (10032) - ENSG00000174807	TRUE	intergenic_variant	MODIFIER	-	3.287	0.991751	downstream_gene_variant	MODIFIER	CD248	3.1
11_18	484	11	66182450	66414979	rs72940579	L_HDL_CE_pct	C	T	0.341028	0.0167017	0.00204392	15.5159	0.0135839	0.00221395	9.07105	0.434789	SuSie	Cholesteryl Esters to Total Lipids in Large HDL percentage	%	Relative lipoprotein lipid concentrations	Large HDL ratios	Percentage	23636	23936	RP11-867G23.10 (2158) - ENSG00000254510	RP11-867G23.10 (4307) - ENSG00000254510	TRUE	intron_variant&non_coding_transcript_variant	MODIFIER	RP11-867G23.10	0.313	0.857861	synonymous_variant	LOW	BRMS1	11.04
11_18	484	11	66182450	66414979	rs72940579	L_HDL_TG_pct	C	T	0.341028	-0.0151669	0.00201586	13.274	-0.0136813	0.00218463	9.42115	0.486578	SuSie	Triglycerides to Total Lipids in Large HDL percentage	%	Relative lipoprotein lipid concentrations	Large HDL ratios	Percentage	23638	23938	RP11-867G23.10 (2158) - ENSG00000254510	RP11-867G23.10 (4307) - ENSG00000254510	TRUE	intron_variant&non_coding_transcript_variant	MODIFIER	RP11-867G23.10	0.313	0.857861	synonymous_variant	LOW	BRMS1	11.04
11_18	484	11	66182450	66414979	rs72940579	M_HDL_C_pct	C	T	0.341028	0.0176526	0.00204783	17.1748	0.0141853	0.00222776	9.71599	0.24227	SuSie	Cholesterol to Total Lipids in Medium HDL percentage	%	Relative lipoprotein lipid concentrations	Medium HDL ratios	Percentage	23640	23940	RP11-867G23.10 (2158) - ENSG00000254510	RP11-867G23.10 (4307) - ENSG00000254510	TRUE	intron_variant&non_coding_transcript_variant	MODIFIER	RP11-867G23.10	0.313	0.857861	synonymous_variant	LOW	BRMS1	11.04
11_18	484	11	66182450	66414979	rs72940579	M_HDL_TG_pct	C	T	0.341028	-0.0157502	0.00206374	13.6357	-0.013892	0.00222756	9.34858	0.291617	SuSie	Triglycerides to Total Lipids in Medium HDL percentage	%	Relative lipoprotein lipid concentrations	Medium HDL ratios	Percentage	23643	23943	RP11-867G23.10 (2158) - ENSG00000254510	RP11-867G23.10 (4307) - ENSG00000254510	TRUE	intron_variant&non_coding_transcript_variant	MODIFIER	RP11-867G23.10	0.313	0.857861	synonymous_variant	LOW	BRMS1	11.04
11_18	484	11	66182450	66414979	rs72940579	XXL_VLDL_C	C	T	0.341028	-0.013996	0.00213963	10.2148	-0.013114	0.00223764	8.33592	0.312408	SuSie	Cholesterol in Chylomicrons and Extremely Large VLDL	mmol/L	Lipoprotein subclasses	Chylomicrons and extremely large VLDL (particle diameters from 75 nm upwards)	Composite	23484	23784	RP11-867G23.10 (2158) - ENSG00000254510	RP11-867G23.10 (4307) - ENSG00000254510	TRUE	intron_variant&non_coding_transcript_variant	MODIFIER	RP11-867G23.10	0.313	0.857861	synonymous_variant	LOW	BRMS1	11.04
11_18	484	11	66182450	66414979	rs72940579	XXL_VLDL_CE	C	T	0.341028	-0.0136529	0.00214812	9.68315	-0.0128495	0.00224004	8.01395	0.18982	SuSie	Cholesteryl Esters in Chylomicrons and Extremely Large VLDL	mmol/L	Lipoprotein subclasses	Chylomicrons and extremely large VLDL (particle diameters from 75 nm upwards)	Non-derived	23485	23785	RP11-867G23.10 (2158) - ENSG00000254510	RP11-867G23.10 (4307) - ENSG00000254510	TRUE	intron_variant&non_coding_transcript_variant	MODIFIER	RP11-867G23.10	0.313	0.857861	synonymous_variant	LOW	BRMS1	11.04
11_18	484	11	66182450	66414979	rs72940579	XXL_VLDL_FC	C	T	0.341028	-0.0142617	0.00213101	10.6588	-0.0116857	0.00225205	6.67451	0.351139	SuSie	Free Cholesterol in Chylomicrons and Extremely Large VLDL	mmol/L	Lipoprotein subclasses	Chylomicrons and extremely large VLDL (particle diameters from 75 nm upwards)	Non-derived	23486	23786	RP11-867G23.10 (2158) - ENSG00000254510	RP11-867G23.10 (4307) - ENSG00000254510	TRUE	intron_variant&non_coding_transcript_variant	MODIFIER	RP11-867G23.10	0.313	0.857861	synonymous_variant	LOW	BRMS1	11.04
11_18	484	11	66182450	66414979	rs72940579	XXL_VLDL_L	C	T	0.341028	-0.0142297	0.00213918	10.5388	-0.0115293	0.00225414	6.50263	0.377887	SuSie	Total Lipids in Chylomicrons and Extremely Large VLDL	mmol/L	Lipoprotein subclasses	Chylomicrons and extremely large VLDL (particle diameters from 75 nm upwards)	Composite	23482	23782	RP11-867G23.10 (2158) - ENSG00000254510	RP11-867G23.10 (4307) - ENSG00000254510	TRUE	intron_variant&non_coding_transcript_variant	MODIFIER	RP11-867G23.10	0.313	0.857861	synonymous_variant	LOW	BRMS1	11.04
11_18	484	11	66182450	66414979	rs72940579	XXL_VLDL_P	C	T	0.341028	-0.0146005	0.00213178	11.1285	-0.0119135	0.00225025	6.92258	0.362803	SuSie	Concentration of Chylomicrons and Extremely Large VLDL Particles	mmol/L	Lipoprotein subclasses	Chylomicrons and extremely large VLDL (particle diameters from 75 nm upwards)	Non-derived	23481	23781	RP11-867G23.10 (2158) - ENSG00000254510	RP11-867G23.10 (4307) - ENSG00000254510	TRUE	intron_variant&non_coding_transcript_variant	MODIFIER	RP11-867G23.10	0.313	0.857861	synonymous_variant	LOW	BRMS1	11.04
11_18	484	11	66182450	66414979	rs72940579	XXL_VLDL_PL	C	T	0.341028	-0.014521	0.00212353	11.0957	-0.01189	0.0022471	6.91528	0.443804	SuSie	Phospholipids in Chylomicrons and Extremely Large VLDL	mmol/L	Lipoprotein subclasses	Chylomicrons and extremely large VLDL (particle diameters from 75 nm upwards)	Non-derived	23483	23783	RP11-867G23.10 (2158) - ENSG00000254510	RP11-867G23.10 (4307) - ENSG00000254510	TRUE	intron_variant&non_coding_transcript_variant	MODIFIER	RP11-867G23.10	0.313	0.857861	synonymous_variant	LOW	BRMS1	11.04
11_18	485	11	66073835	66306364	11:66073835_AC_A	IDL_CE_pct	AC	A	0.211767	-0.0152182	0.00244712	9.30027	-0.0154869	0.00258899	8.65604	0.0929762	SuSie	Cholesteryl Esters to Total Lipids in IDL percentage	%	Relative lipoprotein lipid concentrations	IDL ratios	Percentage	23611	23911	CD248 (8123) - ENSG00000174807	CD248 (10680) - ENSG00000174807	TRUE	intergenic_variant	MODIFIER	-	6.835	0.907828	splice_region_variant&intron_variant	LOW	RIN1	14.53
11_18	486	11	66275108	66507637	11:66275108_GA_G	MUFA	GA	G	0.239813	-0.0135707	0.00240712	7.76368	-0.0151108	0.00251342	8.73672	0.0169989	SuSie	Monounsaturated Fatty Acids	mmol/L	Fatty acids		Non-derived	23447	23747	CTD-3074O7.11 (1442) - ENSG00000256349	CTD-3074O7.11 (1442) - ENSG00000256349	TRUE	intron_variant	MODIFIER	DPP3	7.137	0.977553	missense_variant	MODERATE	DPP3	17.74
11_18	486	11	66279478	66512007	rs192668946	L_VLDL_C	T	A	0.161685	-0.0169249	0.00282281	8.69351	-0.0160187	0.00291133	7.42563	0.0803962	SuSie	Cholesterol in Large VLDL	mmol/L	Lipoprotein subclasses	Large VLDL (average diameter 53.6 nm)	Composite	23498	23798	BBS1 (1401) - ENSG00000174483	BBS1 (988) - ENSG00000174483	TRUE	intron_variant	MODIFIER	BBS1	0.447	0.881481	synonymous_variant	LOW	CCS	1.436
11_18	486	11	66279478	66512007	rs192668946	L_VLDL_CE	T	A	0.161685	-0.0170938	0.00285719	8.65869	-0.0166273	0.00292978	7.85835	0.0281406	SuSie	Cholesteryl Esters in Large VLDL	mmol/L	Lipoprotein subclasses	Large VLDL (average diameter 53.6 nm)	Non-derived	23499	23799	BBS1 (1401) - ENSG00000174483	BBS1 (988) - ENSG00000174483	TRUE	intron_variant	MODIFIER	BBS1	0.447	0.881481	synonymous_variant	LOW	CCS	1.436
11_18	486	11	66279478	66512007	rs192668946	L_VLDL_FC	T	A	0.161685	-0.0164037	0.00278175	8.43128	-0.0151366	0.00288847	6.79495	0.650409	SuSie	Free Cholesterol in Large VLDL	mmol/L	Lipoprotein subclasses	Large VLDL (average diameter 53.6 nm)	Non-derived	23500	23800	BBS1 (1401) - ENSG00000174483	BBS1 (988) - ENSG00000174483	TRUE	intron_variant	MODIFIER	BBS1	0.447	0.881481	synonymous_variant	LOW	CCS	1.436
11_18	486	11	66279478	66512007	rs192668946	L_VLDL_L	T	A	0.161685	-0.0152527	0.00277418	7.41575	-0.0137282	0.00288468	5.71081	0.433082	SuSie	Total Lipids in Large VLDL	mmol/L	Lipoprotein subclasses	Large VLDL (average diameter 53.6 nm)	Composite	23496	23796	BBS1 (1401) - ENSG00000174483	BBS1 (988) - ENSG00000174483	TRUE	intron_variant	MODIFIER	BBS1	0.447	0.881481	synonymous_variant	LOW	CCS	1.436
11_18	486	11	66279478	66512007	rs192668946	L_VLDL_P	T	A	0.161685	-0.0158727	0.00277221	7.98697	-0.0143006	0.00288499	6.14479	0.489138	SuSie	Concentration of Large VLDL Particles	mmol/L	Lipoprotein subclasses	Large VLDL (average diameter 53.6 nm)	Non-derived	23495	23795	BBS1 (1401) - ENSG00000174483	BBS1 (988) - ENSG00000174483	TRUE	intron_variant	MODIFIER	BBS1	0.447	0.881481	synonymous_variant	LOW	CCS	1.436
11_18	486	11	66279478	66512007	rs192668946	L_VLDL_PL	T	A	0.161685	-0.0166285	0.00276345	8.75121	-0.0151429	0.00288146	6.83018	0.543049	SuSie	Phospholipids in Large VLDL	mmol/L	Lipoprotein subclasses	Large VLDL (average diameter 53.6 nm)	Non-derived	23497	23797	BBS1 (1401) - ENSG00000174483	BBS1 (988) - ENSG00000174483	TRUE	intron_variant	MODIFIER	BBS1	0.447	0.881481	synonymous_variant	LOW	CCS	1.436
11_18	486	11	66279478	66512007	rs192668946	M_VLDL_TG	T	A	0.161685	-0.015382	0.00278448	7.4802	-0.0139264	0.00289519	5.82144	0.643443	SuSie	Triglycerides in Medium VLDL	mmol/L	Lipoprotein subclasses	Medium VLDL (average diameter 44.5 nm)	Non-derived	23508	23808	BBS1 (1401) - ENSG00000174483	BBS1 (988) - ENSG00000174483	TRUE	intron_variant	MODIFIER	BBS1	0.447	0.881481	synonymous_variant	LOW	CCS	1.436
11_18	486	11	66279478	66512007	rs192668946	S_HDL_TG	T	A	0.161685	-0.0178016	0.00269624	10.393	-0.0160799	0.00287566	7.64789	0.0420046	SuSie	Triglycerides in Small HDL	mmol/L	Lipoprotein subclasses	Small HDL (average diameter 8.7 nm)	Non-derived	23578	23878	BBS1 (1401) - ENSG00000174483	BBS1 (988) - ENSG00000174483	TRUE	intron_variant	MODIFIER	BBS1	0.447	0.881481	synonymous_variant	LOW	CCS	1.436
11_18	486	11	66279478	66512007	rs192668946	S_VLDL_L	T	A	0.161685	-0.0189091	0.00285518	10.4526	-0.0181806	0.00293639	9.22432	0.0294998	SuSie	Total Lipids in Small VLDL	mmol/L	Lipoprotein subclasses	Small VLDL (average diameter 36.8 nm)	Composite	23510	23810	BBS1 (1401) - ENSG00000174483	BBS1 (988) - ENSG00000174483	TRUE	intron_variant	MODIFIER	BBS1	0.447	0.881481	synonymous_variant	LOW	CCS	1.436
11_18	486	11	66279478	66512007	rs192668946	S_VLDL_P	T	A	0.161685	-0.0190122	0.00284278	10.6451	-0.0184432	0.00293195	9.49906	0.0202282	SuSie	Concentration of Small VLDL Particles	mmol/L	Lipoprotein subclasses	Small VLDL (average diameter 36.8 nm)	Non-derived	23509	23809	BBS1 (1401) - ENSG00000174483	BBS1 (988) - ENSG00000174483	TRUE	intron_variant	MODIFIER	BBS1	0.447	0.881481	synonymous_variant	LOW	CCS	1.436
11_18	486	11	66279478	66512007	rs192668946	VLDL_PL	T	A	0.161685	-0.0176783	0.002861	9.19053	-0.0167979	0.00293348	7.98827	0.0569724	SuSie	Phospholipids in VLDL	mmol/L	Phospholipids		Composite	23412	23712	BBS1 (1401) - ENSG00000174483	BBS1 (988) - ENSG00000174483	TRUE	intron_variant	MODIFIER	BBS1	0.447	0.881481	synonymous_variant	LOW	CCS	1.436
11_18	486	11	66279478	66512007	rs192668946	XL_VLDL_CE	T	A	0.161685	-0.0169415	0.00285031	8.55503	-0.0164254	0.00292349	7.71484	0.0505726	SuSie	Cholesteryl Esters in Very Large VLDL	mmol/L	Lipoprotein subclasses	Very large VLDL (average diameter 64 nm)	Non-derived	23492	23792	BBS1 (1401) - ENSG00000174483	BBS1 (988) - ENSG00000174483	TRUE	intron_variant	MODIFIER	BBS1	0.447	0.881481	synonymous_variant	LOW	CCS	1.436
11_18	486	11	66279478	66512007	rs192668946	XL_VLDL_FC	T	A	0.161685	-0.0163707	0.00279105	8.34876	-0.0147198	0.00289485	6.43399	0.606715	SuSie	Free Cholesterol in Very Large VLDL	mmol/L	Lipoprotein subclasses	Very large VLDL (average diameter 64 nm)	Non-derived	23493	23793	BBS1 (1401) - ENSG00000174483	BBS1 (988) - ENSG00000174483	TRUE	intron_variant	MODIFIER	BBS1	0.447	0.881481	synonymous_variant	LOW	CCS	1.436
11_18	486	11	66279478	66512007	rs192668946	XL_VLDL_PL	T	A	0.161685	-0.0160401	0.00277454	8.12974	-0.0142799	0.0028861	6.12452	0.247517	SuSie	Phospholipids in Very Large VLDL	mmol/L	Lipoprotein subclasses	Very large VLDL (average diameter 64 nm)	Non-derived	23490	23790	BBS1 (1401) - ENSG00000174483	BBS1 (988) - ENSG00000174483	TRUE	intron_variant	MODIFIER	BBS1	0.447	0.881481	synonymous_variant	LOW	CCS	1.436
11_18	486	11	66293779	66526308	rs3819247	LDL_TG	T	C	0.239928	-0.0153667	0.00236908	10.0558	-0.0143665	0.00248424	8.13431	0.0187039	SuSie	Triglycerides in LDL	mmol/L	Triglycerides		Composite	23409	23709	ZDHHC24 (5671) - ENSG00000174165	BBS1 (2826) - ENSG00000174483	TRUE	intron_variant	MODIFIER	BBS1	11.88	0.977114	missense_variant	MODERATE	DPP3	17.74
11_18	486	11	66293779	66526308	rs3819247	L_LDL_TG	T	C	0.239928	-0.0159174	0.00236166	10.8	-0.0150433	0.00248265	8.8641	0.0184036	SuSie	Triglycerides in Large LDL	mmol/L	Lipoprotein subclasses	Large LDL (average diameter 25.5 nm)	Non-derived	23536	23836	ZDHHC24 (5671) - ENSG00000174165	BBS1 (2826) - ENSG00000174483	TRUE	intron_variant	MODIFIER	BBS1	11.88	0.977114	missense_variant	MODERATE	DPP3	17.74
11_18	486	11	66293779	66526308	rs3819247	M_LDL_TG	T	C	0.239928	-0.014168	0.00236719	8.66521	-0.0149222	0.0025015	8.6119	0.0183299	SuSie	Triglycerides in Medium LDL	mmol/L	Lipoprotein subclasses	Medium LDL (average diameter 23 nm)	Non-derived	23543	23843	ZDHHC24 (5671) - ENSG00000174165	BBS1 (2826) - ENSG00000174483	TRUE	intron_variant	MODIFIER	BBS1	11.88	0.977114	missense_variant	MODERATE	DPP3	17.74
11_18	486	11	66251451	66483980	rs578084674	L_VLDL_PL_pct	C	CT	0.236232	-0.0179638	0.00238117	13.3417	-0.0180225	0.00251215	12.1374	0.0742763	SuSie	Phospholipids to Total Lipids in Large VLDL percentage	%	Relative lipoprotein lipid concentrations	Large VLDL ratios	Percentage	23589	23889	DPP3 (3967) - ENSG00000254986	DPP3 (1909) - ENSG00000254986	TRUE	intron_variant	MODIFIER	DPP3	3.911	0.954416	missense_variant	MODERATE	DPP3	17.74
11_18	486	11	66258247	66490776	rs58043034	IDL_TG	T	TG	0.24204	-0.0173426	0.00233686	12.9357	-0.0161278	0.00247763	10.1217	0.0191809	SuSie	Triglycerides in IDL	mmol/L	Lipoprotein subclasses	IDL (average diameter 28.6 nm)	Non-derived	23529	23829	DPP3 (10763) - ENSG00000254986	DPP3 (829) - ENSG00000254986	TRUE	intron_variant	MODIFIER	DPP3	0.443	0.974116	missense_variant	MODERATE	DPP3	17.74
11_18	486	11	66258247	66490776	rs58043034	XS_VLDL_TG	T	TG	0.24204	-0.016765	0.00232117	12.2926	-0.0171131	0.0024936	11.17	0.0229144	SuSie	Triglycerides in Very Small VLDL	mmol/L	Lipoprotein subclasses	Very small VLDL (average diameter 31.3 nm)	Non-derived	23522	23822	DPP3 (10763) - ENSG00000254986	DPP3 (829) - ENSG00000254986	TRUE	intron_variant	MODIFIER	DPP3	0.443	0.974116	missense_variant	MODERATE	DPP3	17.74
11_18	486	11	66242210	66474739	rs59421767	M_VLDL_CE	A	T	0.246521	-0.0137369	0.00242704	7.81981	-0.0143528	0.00248416	8.12048	0.0322026	SuSie	Cholesteryl Esters in Medium VLDL	mmol/L	Lipoprotein subclasses	Medium VLDL (average diameter 44.5 nm)	Non-derived	23506	23806	PELI3 (2598) - ENSG00000174516	PELI3 (1315) - ENSG00000174516	TRUE	intron_variant	MODIFIER	PELI3	0.025	0.972926	missense_variant	MODERATE	DPP3	17.74
11_18	486	11	66242210	66474739	rs59421767	S_VLDL_C	A	T	0.246521	-0.0161507	0.00246018	10.2833	-0.0172402	0.00250874	11.1981	0.0327306	SuSie	Cholesterol in Small VLDL	mmol/L	Lipoprotein subclasses	Small VLDL (average diameter 36.8 nm)	Composite	23512	23812	PELI3 (2598) - ENSG00000174516	PELI3 (1315) - ENSG00000174516	TRUE	intron_variant	MODIFIER	PELI3	0.025	0.972926	missense_variant	MODERATE	DPP3	17.74
11_18	486	11	66242210	66474739	rs59421767	S_VLDL_CE	A	T	0.246521	-0.0167646	0.00245609	11.0581	-0.0177654	0.00250921	11.8407	0.0331285	SuSie	Cholesteryl Esters in Small VLDL	mmol/L	Lipoprotein subclasses	Small VLDL (average diameter 36.8 nm)	Non-derived	23513	23813	PELI3 (2598) - ENSG00000174516	PELI3 (1315) - ENSG00000174516	TRUE	intron_variant	MODIFIER	PELI3	0.025	0.972926	missense_variant	MODERATE	DPP3	17.74
11_18	486	11	66242210	66474739	rs59421767	XS_VLDL_C	A	T	0.246521	-0.0153976	0.00238225	9.98996	-0.0152838	0.0024514	9.34389	0.0284186	SuSie	Cholesterol in Very Small VLDL	mmol/L	Lipoprotein subclasses	Very small VLDL (average diameter 31.3 nm)	Composite	23519	23819	PELI3 (2598) - ENSG00000174516	PELI3 (1315) - ENSG00000174516	TRUE	intron_variant	MODIFIER	PELI3	0.025	0.972926	missense_variant	MODERATE	DPP3	17.74
11_18	486	11	66242210	66474739	rs59421767	XS_VLDL_CE	A	T	0.246521	-0.0148692	0.0023696	9.45632	-0.0146678	0.00244084	8.72947	0.0264056	SuSie	Cholesteryl Esters in Very Small VLDL	mmol/L	Lipoprotein subclasses	Very small VLDL (average diameter 31.3 nm)	Non-derived	23520	23820	PELI3 (2598) - ENSG00000174516	PELI3 (1315) - ENSG00000174516	TRUE	intron_variant	MODIFIER	PELI3	0.025	0.972926	missense_variant	MODERATE	DPP3	17.74
11_18	486	11	66242210	66474739	rs59421767	XS_VLDL_FC	A	T	0.246521	-0.0161888	0.00240706	10.7572	-0.0163822	0.00247381	10.4508	0.0316669	SuSie	Free Cholesterol in Very Small VLDL	mmol/L	Lipoprotein subclasses	Very small VLDL (average diameter 31.3 nm)	Non-derived	23521	23821	PELI3 (2598) - ENSG00000174516	PELI3 (1315) - ENSG00000174516	TRUE	intron_variant	MODIFIER	PELI3	0.025	0.972926	missense_variant	MODERATE	DPP3	17.74
11_18	486	11	66242210	66474739	rs59421767	XS_VLDL_L	A	T	0.246521	-0.0165745	0.00240036	11.2993	-0.0165066	0.00247345	10.6019	0.0234049	SuSie	Total Lipids in Very Small VLDL	mmol/L	Lipoprotein subclasses	Very small VLDL (average diameter 31.3 nm)	Composite	23517	23817	PELI3 (2598) - ENSG00000174516	PELI3 (1315) - ENSG00000174516	TRUE	intron_variant	MODIFIER	PELI3	0.025	0.972926	missense_variant	MODERATE	DPP3	17.74
11_18	486	11	66242210	66474739	rs59421767	XS_VLDL_P	A	T	0.246521	-0.0162073	0.00241083	10.7487	-0.0163635	0.00248052	10.3761	0.0247885	SuSie	Concentration of Very Small VLDL Particles	mmol/L	Lipoprotein subclasses	Very small VLDL (average diameter 31.3 nm)	Non-derived	23516	23816	PELI3 (2598) - ENSG00000174516	PELI3 (1315) - ENSG00000174516	TRUE	intron_variant	MODIFIER	PELI3	0.025	0.972926	missense_variant	MODERATE	DPP3	17.74
11_18	486	11	66242210	66474739	rs59421767	XS_VLDL_PL	A	T	0.246521	-0.0171294	0.00240196	12.0028	-0.0169717	0.00247922	11.1177	0.0257035	SuSie	Phospholipids in Very Small VLDL	mmol/L	Lipoprotein subclasses	Very small VLDL (average diameter 31.3 nm)	Non-derived	23518	23818	PELI3 (2598) - ENSG00000174516	PELI3 (1315) - ENSG00000174516	TRUE	intron_variant	MODIFIER	PELI3	0.025	0.972926	missense_variant	MODERATE	DPP3	17.74
11_18	486	11	66242107	66474636	rs61582507	L_VLDL_FC_pct	A	G	0.251028	-0.0158381	0.00236998	10.63	-0.0152992	0.00248273	9.14397	0.0410048	SuSie	Free Cholesterol to Total Lipids in Large VLDL percentage	%	Relative lipoprotein lipid concentrations	Large VLDL ratios	Percentage	23592	23892	PELI3 (2701) - ENSG00000174516	PELI3 (1212) - ENSG00000174516	TRUE	intron_variant	MODIFIER	PELI3	0.08	0.95622	missense_variant	MODERATE	DPP3	17.74
11_18	486	11	66242107	66474636	rs61582507	L_VLDL_TG_pct	A	G	0.251028	0.0175894	0.00237001	12.9368	0.0163823	0.002481	10.3945	0.0400532	SuSie	Triglycerides to Total Lipids in Large VLDL percentage	%	Relative lipoprotein lipid concentrations	Large VLDL ratios	Percentage	23593	23893	PELI3 (2701) - ENSG00000174516	PELI3 (1212) - ENSG00000174516	TRUE	intron_variant	MODIFIER	PELI3	0.08	0.95622	missense_variant	MODERATE	DPP3	17.74
11_18	487	11	66326362	66558891	rs509556	Val	A	G	0.541712	-0.0136015	0.0020256	10.7251	-0.0134422	0.00209242	9.87734	0.111013	SuSie	Valine	mmol/L	Amino acids	Branched-chain amino acids	Non-derived	23467	23767	CTSF (4572) - ENSG00000174080	CTSF (7243) - ENSG00000174080	TRUE	downstream_gene_variant	MODIFIER	CTSF	0.243	0.99509	synonymous_variant	LOW	CTSF	6.346
11_18	488	11	66292363	66524892	11:66292363_TAA_T	HDL_C	TAA	T	0.0663575	0.0265976	0.00361088	12.7548	0.0233947	0.00394791	8.50731	0.179868	SuSie	HDL Cholesterol	mmol/L	Cholesterol		Composite	23406	23706	ZDHHC24 (4255) - ENSG00000174165	BBS1 (1410) - ENSG00000174483	TRUE	intron_variant	MODIFIER	BBS1	10.57	1	intron_variant	MODIFIER	BBS1	10.57
11_18	488	11	66292363	66524892	11:66292363_TAA_T	HDL_CE	TAA	T	0.0663575	0.0263422	0.0036289	12.409	0.0232255	0.00396469	8.32923	0.136954	SuSie	Cholesteryl Esters in HDL	mmol/L	Cholesteryl esters		Composite	23418	23718	ZDHHC24 (4255) - ENSG00000174165	BBS1 (1410) - ENSG00000174483	TRUE	intron_variant	MODIFIER	BBS1	10.57	1	intron_variant	MODIFIER	BBS1	10.57
11_18	488	11	66292363	66524892	11:66292363_TAA_T	HDL_size	TAA	T	0.0663575	0.0264532	0.00354019	13.1033	0.0240795	0.00393466	9.02802	0.585482	SuSie	Average Diameter for HDL Particles	nm	Lipoprotein particle sizes		Non-derived	23433	23733	ZDHHC24 (4255) - ENSG00000174165	BBS1 (1410) - ENSG00000174483	TRUE	intron_variant	MODIFIER	BBS1	10.57	1	intron_variant	MODIFIER	BBS1	10.57
11_18	488	11	66292363	66524892	11:66292363_TAA_T	L_HDL_C	TAA	T	0.0663575	0.0280867	0.00352506	14.7915	0.0249622	0.00391507	9.73982	0.140522	SuSie	Cholesterol in Large HDL	mmol/L	Lipoprotein subclasses	Large HDL (average diameter 12.1 nm)	Composite	23561	23861	ZDHHC24 (4255) - ENSG00000174165	BBS1 (1410) - ENSG00000174483	TRUE	intron_variant	MODIFIER	BBS1	10.57	1	intron_variant	MODIFIER	BBS1	10.57
11_18	488	11	66292363	66524892	11:66292363_TAA_T	L_HDL_FC	TAA	T	0.0663575	0.026654	0.00351633	13.4617	0.0236432	0.00389234	8.90435	0.446955	SuSie	Free Cholesterol in Large HDL	mmol/L	Lipoprotein subclasses	Large HDL (average diameter 12.1 nm)	Non-derived	23563	23863	ZDHHC24 (4255) - ENSG00000174165	BBS1 (1410) - ENSG00000174483	TRUE	intron_variant	MODIFIER	BBS1	10.57	1	intron_variant	MODIFIER	BBS1	10.57
11_18	488	11	66292363	66524892	11:66292363_TAA_T	L_HDL_L	TAA	T	0.0663575	0.0273977	0.00351068	14.2224	0.025193	0.00389621	9.99692	0.50643	SuSie	Total Lipids in Large HDL	mmol/L	Lipoprotein subclasses	Large HDL (average diameter 12.1 nm)	Composite	23559	23859	ZDHHC24 (4255) - ENSG00000174165	BBS1 (1410) - ENSG00000174483	TRUE	intron_variant	MODIFIER	BBS1	10.57	1	intron_variant	MODIFIER	BBS1	10.57
11_18	488	11	66292363	66524892	11:66292363_TAA_T	L_HDL_P	TAA	T	0.0663575	0.028698	0.00349159	15.6885	0.0264651	0.00387762	11.0555	0.377422	SuSie	Concentration of Large HDL Particles	mmol/L	Lipoprotein subclasses	Large HDL (average diameter 12.1 nm)	Non-derived	23558	23858	ZDHHC24 (4255) - ENSG00000174165	BBS1 (1410) - ENSG00000174483	TRUE	intron_variant	MODIFIER	BBS1	10.57	1	intron_variant	MODIFIER	BBS1	10.57
11_18	488	11	66292363	66524892	11:66292363_TAA_T	L_HDL_PL	TAA	T	0.0663575	0.0259768	0.00352189	12.7869	0.023012	0.00389322	8.46758	0.365271	SuSie	Phospholipids in Large HDL	mmol/L	Lipoprotein subclasses	Large HDL (average diameter 12.1 nm)	Non-derived	23560	23860	ZDHHC24 (4255) - ENSG00000174165	BBS1 (1410) - ENSG00000174483	TRUE	intron_variant	MODIFIER	BBS1	10.57	1	intron_variant	MODIFIER	BBS1	10.57
11_18	488	11	66292363	66524892	11:66292363_TAA_T	XL_HDL_C	TAA	T	0.0663575	0.0255182	0.00369388	11.3091	0.023751	0.00400692	8.51172	0.408113	SuSie	Cholesterol in Very Large HDL	mmol/L	Lipoprotein subclasses	Very large HDL (average diameter 14.3 nm)	Composite	23554	23854	ZDHHC24 (4255) - ENSG00000174165	BBS1 (1410) - ENSG00000174483	TRUE	intron_variant	MODIFIER	BBS1	10.57	1	intron_variant	MODIFIER	BBS1	10.57
11_18	488	11	66292363	66524892	11:66292363_TAA_T	XL_HDL_CE	TAA	T	0.0663575	0.0267925	0.00365523	12.6377	0.0250644	0.00398249	9.50806	0.477583	SuSie	Cholesteryl Esters in Very Large HDL	mmol/L	Lipoprotein subclasses	Very large HDL (average diameter 14.3 nm)	Non-derived	23555	23855	ZDHHC24 (4255) - ENSG00000174165	BBS1 (1410) - ENSG00000174483	TRUE	intron_variant	MODIFIER	BBS1	10.57	1	intron_variant	MODIFIER	BBS1	10.57
11_18	488	11	66292363	66524892	11:66292363_TAA_T	XL_HDL_FC_pct	TAA	T	0.0663575	-0.0275183	0.00354889	14.0506	-0.0244865	0.00389261	9.49929	0.425192	SuSie	Free Cholesterol to Total Lipids in Very Large HDL percentage	%	Relative lipoprotein lipid concentrations	Very large HDL ratios	Percentage	23632	23932	ZDHHC24 (4255) - ENSG00000174165	BBS1 (1410) - ENSG00000174483	TRUE	intron_variant	MODIFIER	BBS1	10.57	1	intron_variant	MODIFIER	BBS1	10.57
11_18	488	11	66292363	66524892	11:66292363_TAA_T	XL_HDL_L	TAA	T	0.0663575	0.0254006	0.00366834	11.3583	0.0236316	0.00398415	8.52202	0.470907	SuSie	Total Lipids in Very Large HDL	mmol/L	Lipoprotein subclasses	Very large HDL (average diameter 14.3 nm)	Composite	23552	23852	ZDHHC24 (4255) - ENSG00000174165	BBS1 (1410) - ENSG00000174483	TRUE	intron_variant	MODIFIER	BBS1	10.57	1	intron_variant	MODIFIER	BBS1	10.57
11_18	488	11	66292363	66524892	11:66292363_TAA_T	XL_HDL_P	TAA	T	0.0663575	0.0253575	0.00369962	11.1441	0.0241608	0.00400058	8.81002	0.266545	SuSie	Concentration of Very Large HDL Particles	mmol/L	Lipoprotein subclasses	Very large HDL (average diameter 14.3 nm)	Non-derived	23551	23851	ZDHHC24 (4255) - ENSG00000174165	BBS1 (1410) - ENSG00000174483	TRUE	intron_variant	MODIFIER	BBS1	10.57	1	intron_variant	MODIFIER	BBS1	10.57
11_18	488	11	66292363	66524892	11:66292363_TAA_T	XL_HDL_PL	TAA	T	0.0663575	0.02512	0.00365233	11.2162	0.0239739	0.00397197	8.8004	0.528208	SuSie	Phospholipids in Very Large HDL	mmol/L	Lipoprotein subclasses	Very large HDL (average diameter 14.3 nm)	Non-derived	23553	23853	ZDHHC24 (4255) - ENSG00000174165	BBS1 (1410) - ENSG00000174483	TRUE	intron_variant	MODIFIER	BBS1	10.57	1	intron_variant	MODIFIER	BBS1	10.57
11_18	488	11	66224195	66456724	rs35313216	GlycA	G	A	0.0710686	-0.0255906	0.00394618	10.0516	-0.0274929	0.00414388	10.487	0.311176	SuSie	Glycoprotein Acetyls	mmol/L	Inflammation		Non-derived	23480	23780	MRPL11 (10014) - ENSG00000174547	MRPL11 (10014) - ENSG00000174547	TRUE	downstream_gene_variant	MODIFIER	CTD-3074O7.7	0.533	0.936505	intron_variant	MODIFIER	BBS1	10.57
11_18	489	11	66778003	67010532	rs57165118	Ala	C	G	0.0415221	0.0282584	0.00511885	7.47091	0.0338921	0.00532678	9.70207	0.0793399	SuSie	Alanine	mmol/L	Amino acids		Non-derived	23460	23760	SYT12 (3754) - ENSG00000173227	SYT12 (3754) - ENSG00000173227	TRUE	intron_variant	MODIFIER	SYT12	9.463	0.896372	missense_variant	MODERATE	C11orf86	11.15
11_18	490	11	67093360	67325889	rs10791902	Citrate	C	T	0.411599	-0.0132146	0.00206126	9.83969	-0.0130544	0.00213414	9.02011	0.99894	SuSie	Citrate	mmol/L	Glycolysis related metabolites		Non-derived	23473	23773	SSH3 (13282) - ENSG00000172830	SSH3 (14264) - ENSG00000172830	TRUE	intergenic_variant	MODIFIER	-	0.045	1	intergenic_variant	MODIFIER	-	0.045
11_18	491	11	67874072	68106605	rs75592015	Albumin	T	C	0.0585307	0.0349169	0.00443058	14.4881	0.0358081	0.00455572	14.4146	0.643454	SuSie	Albumin	g/l	Fluid balance		Non-derived	23479	23779	CHKA (14839) - ENSG00000110721	CHKA (14223) - ENSG00000110721	TRUE	intron_variant	MODIFIER	CHKA	5.237	0.938996	missense_variant	MODERATE	TCIRG1	32
11_18	492	11	68562328	68794860	rs2229738	DHA	C	T	0.0657443	-0.135693	0.00399391	252.284	-0.134609	0.00410562	234.749	1	SuSie	Docosahexaenoic Acid	mmol/L	Fatty acids		Non-derived	23450	23750	CPT1A (40240) - ENSG00000110090	CPT1A (4408) - ENSG00000110090	TRUE	missense_variant	MODERATE	CPT1A	10.49	1	missense_variant	MODERATE	CPT1A	10.49
11_18	492	11	68562328	68794860	rs2229738	DHA_pct	C	T	0.0657443	-0.135236	0.00408902	239.138	-0.134853	0.00416412	229.067	1	SuSie	Docosahexaenoic Acid to Total Fatty Acids percentage	%	Fatty acids	Fatty acid ratios	Percentage	23457	23757	CPT1A (40240) - ENSG00000110090	CPT1A (4408) - ENSG00000110090	TRUE	missense_variant	MODERATE	CPT1A	10.49	1	missense_variant	MODERATE	CPT1A	10.49
11_18	492	11	68562328	68794860	rs2229738	HDL_TG	C	T	0.0657443	0.0319374	0.00399637	14.8755	0.0247477	0.00439983	7.73059	0.999665	SuSie	Triglycerides in HDL	mmol/L	Triglycerides		Composite	23410	23710	CPT1A (40240) - ENSG00000110090	CPT1A (4408) - ENSG00000110090	TRUE	missense_variant	MODERATE	CPT1A	10.49	1	missense_variant	MODERATE	CPT1A	10.49
11_18	492	11	68562328	68794860	rs2229738	IDL_FC_pct	C	T	0.0657443	-0.0356583	0.00415084	17.063	-0.0364336	0.00427661	16.7931	1	SuSie	Free Cholesterol to Total Lipids in IDL percentage	%	Relative lipoprotein lipid concentrations	IDL ratios	Percentage	23612	23912	CPT1A (40240) - ENSG00000110090	CPT1A (4408) - ENSG00000110090	TRUE	missense_variant	MODERATE	CPT1A	10.49	1	missense_variant	MODERATE	CPT1A	10.49
11_18	492	11	68562328	68794860	rs2229738	L_HDL_CE_pct	C	T	0.0657443	-0.031407	0.00386208	15.375	-0.0254178	0.00421998	8.76665	0.999962	SuSie	Cholesteryl Esters to Total Lipids in Large HDL percentage	%	Relative lipoprotein lipid concentrations	Large HDL ratios	Percentage	23636	23936	CPT1A (40240) - ENSG00000110090	CPT1A (4408) - ENSG00000110090	TRUE	missense_variant	MODERATE	CPT1A	10.49	1	missense_variant	MODERATE	CPT1A	10.49
11_18	492	11	68562328	68794860	rs2229738	L_HDL_C_pct	C	T	0.0657443	-0.0325902	0.00379023	17.0927	-0.0267557	0.00416891	9.85917	0.999987	SuSie	Cholesterol to Total Lipids in Large HDL percentage	%	Relative lipoprotein lipid concentrations	Large HDL ratios	Percentage	23635	23935	CPT1A (40240) - ENSG00000110090	CPT1A (4408) - ENSG00000110090	TRUE	missense_variant	MODERATE	CPT1A	10.49	1	missense_variant	MODERATE	CPT1A	10.49
11_18	492	11	68562328	68794860	rs2229738	L_HDL_FC_pct	C	T	0.0657443	-0.0245674	0.00381244	9.9342	-0.0236971	0.00404391	8.33412	0.999108	SuSie	Free Cholesterol to Total Lipids in Large HDL percentage	%	Relative lipoprotein lipid concentrations	Large HDL ratios	Percentage	23637	23937	CPT1A (40240) - ENSG00000110090	CPT1A (4408) - ENSG00000110090	TRUE	missense_variant	MODERATE	CPT1A	10.49	1	missense_variant	MODERATE	CPT1A	10.49
11_18	492	11	68562328	68794860	rs2229738	L_LDL_CE_pct	C	T	0.0657443	-0.0269403	0.00420052	9.84723	-0.0242925	0.00431403	7.7466	0.875692	SuSie	Cholesteryl Esters to Total Lipids in Large LDL percentage	%	Relative lipoprotein lipid concentrations	Large LDL ratios	Percentage	23616	23916	CPT1A (40240) - ENSG00000110090	CPT1A (4408) - ENSG00000110090	TRUE	missense_variant	MODERATE	CPT1A	10.49	1	missense_variant	MODERATE	CPT1A	10.49
11_18	492	11	68562328	68794860	rs2229738	L_LDL_C_pct	C	T	0.0657443	-0.0382508	0.00399062	21.0349	-0.0321833	0.00421806	13.6281	0.999948	SuSie	Cholesterol to Total Lipids in Large LDL percentage	%	Relative lipoprotein lipid concentrations	Large LDL ratios	Percentage	23615	23915	CPT1A (40240) - ENSG00000110090	CPT1A (4408) - ENSG00000110090	TRUE	missense_variant	MODERATE	CPT1A	10.49	1	missense_variant	MODERATE	CPT1A	10.49
11_18	492	11	68562328	68794860	rs2229738	L_VLDL_CE_pct	C	T	0.0657443	-0.030497	0.00396949	13.808	-0.0291216	0.00414638	11.6638	0.999999	SuSie	Cholesteryl Esters to Total Lipids in Large VLDL percentage	%	Relative lipoprotein lipid concentrations	Large VLDL ratios	Percentage	23591	23891	CPT1A (40240) - ENSG00000110090	CPT1A (4408) - ENSG00000110090	TRUE	missense_variant	MODERATE	CPT1A	10.49	1	missense_variant	MODERATE	CPT1A	10.49
11_18	492	11	68562328	68794860	rs2229738	L_VLDL_C_pct	C	T	0.0657443	-0.0254277	0.00405624	9.43906	-0.023318	0.00421837	7.48867	0.997709	SuSie	Cholesterol to Total Lipids in Large VLDL percentage	%	Relative lipoprotein lipid concentrations	Large VLDL ratios	Percentage	23590	23890	CPT1A (40240) - ENSG00000110090	CPT1A (4408) - ENSG00000110090	TRUE	missense_variant	MODERATE	CPT1A	10.49	1	missense_variant	MODERATE	CPT1A	10.49
11_18	492	11	68562328	68794860	rs2229738	MUFA	C	T	0.0657443	0.0308661	0.00415	12.9892	0.0330106	0.00429725	13.8035	0.999999	SuSie	Monounsaturated Fatty Acids	mmol/L	Fatty acids		Non-derived	23447	23747	CPT1A (40240) - ENSG00000110090	CPT1A (4408) - ENSG00000110090	TRUE	missense_variant	MODERATE	CPT1A	10.49	1	missense_variant	MODERATE	CPT1A	10.49
11_18	492	11	68562328	68794860	rs2229738	MUFA_pct	C	T	0.0657443	0.0737834	0.00396027	76.7439	0.073878	0.00416962	69.4929	1	SuSie	Monounsaturated Fatty Acids to Total Fatty Acids percentage	%	Fatty acids	Fatty acid ratios	Percentage	23454	23754	CPT1A (40240) - ENSG00000110090	CPT1A (4408) - ENSG00000110090	TRUE	missense_variant	MODERATE	CPT1A	10.49	1	missense_variant	MODERATE	CPT1A	10.49
11_18	492	11	68562328	68794860	rs2229738	M_HDL_FC_pct	C	T	0.0657443	-0.0341903	0.00355821	21.1346	-0.0328202	0.00386759	16.6684	0.999999	SuSie	Free Cholesterol to Total Lipids in Medium HDL percentage	%	Relative lipoprotein lipid concentrations	Medium HDL ratios	Percentage	23642	23942	CPT1A (40240) - ENSG00000110090	CPT1A (4408) - ENSG00000110090	TRUE	missense_variant	MODERATE	CPT1A	10.49	1	missense_variant	MODERATE	CPT1A	10.49
11_18	492	11	68562328	68794860	rs2229738	M_HDL_TG	C	T	0.0657443	0.0347409	0.00401112	17.3306	0.0275158	0.00440825	9.36376	0.999962	SuSie	Triglycerides in Medium HDL	mmol/L	Lipoprotein subclasses	Medium HDL (average diameter 10.9 nm)	Non-derived	23571	23871	CPT1A (40240) - ENSG00000110090	CPT1A (4408) - ENSG00000110090	TRUE	missense_variant	MODERATE	CPT1A	10.49	1	missense_variant	MODERATE	CPT1A	10.49
11_18	492	11	68562328	68794860	rs2229738	M_LDL_FC_pct	C	T	0.0657443	-0.0420996	0.00387302	26.7953	-0.0420293	0.00414035	23.4821	1	SuSie	Free Cholesterol to Total Lipids in Medium LDL percentage	%	Relative lipoprotein lipid concentrations	Medium LDL ratios	Percentage	23622	23922	CPT1A (40240) - ENSG00000110090	CPT1A (4408) - ENSG00000110090	TRUE	missense_variant	MODERATE	CPT1A	10.49	1	missense_variant	MODERATE	CPT1A	10.49
11_18	492	11	68562328	68794860	rs2229738	M_VLDL_CE_pct	C	T	0.0657443	-0.0332693	0.00384913	17.2628	-0.0322198	0.0040621	14.6646	1	SuSie	Cholesteryl Esters to Total Lipids in Medium VLDL percentage	%	Relative lipoprotein lipid concentrations	Medium VLDL ratios	Percentage	23596	23896	CPT1A (40240) - ENSG00000110090	CPT1A (4408) - ENSG00000110090	TRUE	missense_variant	MODERATE	CPT1A	10.49	1	missense_variant	MODERATE	CPT1A	10.49
11_18	492	11	68562328	68794860	rs2229738	M_VLDL_C_pct	C	T	0.0657443	-0.0332343	0.00387293	17.0272	-0.0321564	0.00407735	14.5069	1	SuSie	Cholesterol to Total Lipids in Medium VLDL percentage	%	Relative lipoprotein lipid concentrations	Medium VLDL ratios	Percentage	23595	23895	CPT1A (40240) - ENSG00000110090	CPT1A (4408) - ENSG00000110090	TRUE	missense_variant	MODERATE	CPT1A	10.49	1	missense_variant	MODERATE	CPT1A	10.49
11_18	492	11	68562328	68794860	rs2229738	M_VLDL_FC_pct	C	T	0.0657443	-0.0313222	0.00395272	14.639	-0.0301768	0.00412699	12.5792	0.999999	SuSie	Free Cholesterol to Total Lipids in Medium VLDL percentage	%	Relative lipoprotein lipid concentrations	Medium VLDL ratios	Percentage	23597	23897	CPT1A (40240) - ENSG00000110090	CPT1A (4408) - ENSG00000110090	TRUE	missense_variant	MODERATE	CPT1A	10.49	1	missense_variant	MODERATE	CPT1A	10.49
11_18	492	11	68562328	68794860	rs2229738	M_VLDL_TG_pct	C	T	0.0657443	0.0312465	0.00389668	14.9713	0.0300883	0.0040899	12.7241	0.999998	SuSie	Triglycerides to Total Lipids in Medium VLDL percentage	%	Relative lipoprotein lipid concentrations	Medium VLDL ratios	Percentage	23598	23898	CPT1A (40240) - ENSG00000110090	CPT1A (4408) - ENSG00000110090	TRUE	missense_variant	MODERATE	CPT1A	10.49	1	missense_variant	MODERATE	CPT1A	10.49
11_18	492	11	68562328	68794860	rs2229738	Omega_3	C	T	0.0657443	-0.130964	0.00402532	231.467	-0.129782	0.00416242	212.458	1	SuSie	Omega-3 Fatty Acids	mmol/L	Fatty acids		Non-derived	23444	23744	CPT1A (40240) - ENSG00000110090	CPT1A (4408) - ENSG00000110090	TRUE	missense_variant	MODERATE	CPT1A	10.49	1	missense_variant	MODERATE	CPT1A	10.49
11_18	492	11	68562328	68794860	rs2229738	Omega_3_pct	C	T	0.0657443	-0.156557	0.0040481	326.471	-0.156003	0.00413254	310.616	1	SuSie	Omega-3 Fatty Acids to Total Fatty Acids percentage	%	Fatty acids	Fatty acid ratios	Percentage	23451	23751	CPT1A (40240) - ENSG00000110090	CPT1A (4408) - ENSG00000110090	TRUE	missense_variant	MODERATE	CPT1A	10.49	1	missense_variant	MODERATE	CPT1A	10.49
11_18	492	11	68562328	68794860	rs2229738	Omega_6_by_Omega_3	C	T	0.0657443	0.139613	0.00403539	261.553	0.139435	0.00413555	248.152	1	SuSie	Omega-6 Fatty Acids to Omega-3 Fatty Acids ratio	ratio	Fatty acids	Fatty acid ratios	Ratio	23459	23759	CPT1A (40240) - ENSG00000110090	CPT1A (4408) - ENSG00000110090	TRUE	missense_variant	MODERATE	CPT1A	10.49	1	missense_variant	MODERATE	CPT1A	10.49
11_18	492	11	68562328	68794860	rs2229738	PUFA	C	T	0.0657443	-0.0362839	0.00409253	18.1198	-0.0337548	0.00420572	14.9956	1	SuSie	Polyunsaturated Fatty Acids	mmol/L	Fatty acids		Composite	23446	23746	CPT1A (40240) - ENSG00000110090	CPT1A (4408) - ENSG00000110090	TRUE	missense_variant	MODERATE	CPT1A	10.49	1	missense_variant	MODERATE	CPT1A	10.49
11_18	492	11	68562328	68794860	rs2229738	PUFA_by_MUFA	C	T	0.0657443	-0.0782714	0.0039755	85.5671	-0.0774955	0.00416585	76.4837	1	SuSie	Polyunsaturated Fatty Acids to Monounsaturated Fatty Acids ratio	ratio	Fatty acids	Fatty acid ratios	Ratio	23458	23758	CPT1A (40240) - ENSG00000110090	CPT1A (4408) - ENSG00000110090	TRUE	missense_variant	MODERATE	CPT1A	10.49	1	missense_variant	MODERATE	CPT1A	10.49
11_18	492	11	68562328	68794860	rs2229738	PUFA_pct	C	T	0.0657443	-0.0777421	0.00401215	82.9157	-0.076887	0.00415838	75.5724	1	SuSie	Polyunsaturated Fatty Acids to Total Fatty Acids percentage	%	Fatty acids	Fatty acid ratios	Percentage	23453	23753	CPT1A (40240) - ENSG00000110090	CPT1A (4408) - ENSG00000110090	TRUE	missense_variant	MODERATE	CPT1A	10.49	1	missense_variant	MODERATE	CPT1A	10.49
11_18	492	11	68562328	68794860	rs2229738	Pyruvate	C	T	0.0657443	0.0274679	0.00421399	10.148	0.0272453	0.00427788	9.71986	0.999922	SuSie	Pyruvate	mmol/L	Glycolysis related metabolites		Non-derived	23472	23772	CPT1A (40240) - ENSG00000110090	CPT1A (4408) - ENSG00000110090	TRUE	missense_variant	MODERATE	CPT1A	10.49	1	missense_variant	MODERATE	CPT1A	10.49
11_18	492	11	68562328	68794860	rs2229738	SFA_pct	C	T	0.0657443	0.0450619	0.00417862	26.3872	0.0347746	0.0043779	14.7045	1	SuSie	Saturated Fatty Acids to Total Fatty Acids percentage	%	Fatty acids	Fatty acid ratios	Percentage	23455	23755	CPT1A (40240) - ENSG00000110090	CPT1A (4408) - ENSG00000110090	TRUE	missense_variant	MODERATE	CPT1A	10.49	1	missense_variant	MODERATE	CPT1A	10.49
11_18	492	11	68562328	68794860	rs2229738	S_HDL_C_pct	C	T	0.0657443	-0.0385175	0.00400811	21.1388	-0.0296461	0.00443478	10.6358	0.999997	SuSie	Cholesterol to Total Lipids in Small HDL percentage	%	Relative lipoprotein lipid concentrations	Small HDL ratios	Percentage	23645	23945	CPT1A (40240) - ENSG00000110090	CPT1A (4408) - ENSG00000110090	TRUE	missense_variant	MODERATE	CPT1A	10.49	1	missense_variant	MODERATE	CPT1A	10.49
11_18	492	11	68562328	68794860	rs2229738	S_HDL_FC_pct	C	T	0.0657443	-0.0347395	0.00387324	18.5244	-0.0345211	0.00414694	16.0709	1	SuSie	Free Cholesterol to Total Lipids in Small HDL percentage	%	Relative lipoprotein lipid concentrations	Small HDL ratios	Percentage	23647	23947	CPT1A (40240) - ENSG00000110090	CPT1A (4408) - ENSG00000110090	TRUE	missense_variant	MODERATE	CPT1A	10.49	1	missense_variant	MODERATE	CPT1A	10.49
11_18	492	11	68562328	68794860	rs2229738	S_HDL_TG	C	T	0.0657443	0.0336987	0.0039522	16.8218	0.0263205	0.004398	8.6635	0.99999	SuSie	Triglycerides in Small HDL	mmol/L	Lipoprotein subclasses	Small HDL (average diameter 8.7 nm)	Non-derived	23578	23878	CPT1A (40240) - ENSG00000110090	CPT1A (4408) - ENSG00000110090	TRUE	missense_variant	MODERATE	CPT1A	10.49	1	missense_variant	MODERATE	CPT1A	10.49
11_18	492	11	68562328	68794860	rs2229738	S_LDL_CE_pct	C	T	0.0657443	0.0328318	0.00416257	14.5107	0.0345705	0.00430844	14.9884	0.999906	SuSie	Cholesteryl Esters to Total Lipids in Small LDL percentage	%	Relative lipoprotein lipid concentrations	Small LDL ratios	Percentage	23626	23926	CPT1A (40240) - ENSG00000110090	CPT1A (4408) - ENSG00000110090	TRUE	missense_variant	MODERATE	CPT1A	10.49	1	missense_variant	MODERATE	CPT1A	10.49
11_18	492	11	68562328	68794860	rs2229738	S_LDL_FC_pct	C	T	0.0657443	-0.0446848	0.00392163	29.351	-0.0446854	0.00418768	25.8518	1	SuSie	Free Cholesterol to Total Lipids in Small LDL percentage	%	Relative lipoprotein lipid concentrations	Small LDL ratios	Percentage	23627	23927	CPT1A (40240) - ENSG00000110090	CPT1A (4408) - ENSG00000110090	TRUE	missense_variant	MODERATE	CPT1A	10.49	1	missense_variant	MODERATE	CPT1A	10.49
11_18	492	11	68562328	68794860	rs2229738	S_LDL_PL_pct	C	T	0.0657443	-0.031839	0.00414448	13.806	-0.0334151	0.004304	14.0828	0.999688	SuSie	Phospholipids to Total Lipids in Small LDL percentage	%	Relative lipoprotein lipid concentrations	Small LDL ratios	Percentage	23624	23924	CPT1A (40240) - ENSG00000110090	CPT1A (4408) - ENSG00000110090	TRUE	missense_variant	MODERATE	CPT1A	10.49	1	missense_variant	MODERATE	CPT1A	10.49
11_18	492	11	68562328	68794860	rs2229738	S_LDL_TG_pct	C	T	0.0657443	0.0378962	0.00391324	21.4531	0.0296038	0.00436221	10.9389	0.999999	SuSie	Triglycerides to Total Lipids in Small LDL percentage	%	Relative lipoprotein lipid concentrations	Small LDL ratios	Percentage	23628	23928	CPT1A (40240) - ENSG00000110090	CPT1A (4408) - ENSG00000110090	TRUE	missense_variant	MODERATE	CPT1A	10.49	1	missense_variant	MODERATE	CPT1A	10.49
11_18	492	11	68562328	68794860	rs2229738	S_VLDL_FC_pct	C	T	0.0657443	-0.0304102	0.00391001	14.131	-0.0291081	0.00411907	11.7988	0.999838	SuSie	Free Cholesterol to Total Lipids in Small VLDL percentage	%	Relative lipoprotein lipid concentrations	Small VLDL ratios	Percentage	23602	23902	CPT1A (40240) - ENSG00000110090	CPT1A (4408) - ENSG00000110090	TRUE	missense_variant	MODERATE	CPT1A	10.49	1	missense_variant	MODERATE	CPT1A	10.49
11_18	492	11	68562328	68794860	rs2229738	S_VLDL_PL_pct	C	T	0.0657443	-0.031314	0.00391365	14.9094	-0.0300137	0.00412343	12.472	0.999896	SuSie	Phospholipids to Total Lipids in Small VLDL percentage	%	Relative lipoprotein lipid concentrations	Small VLDL ratios	Percentage	23599	23899	CPT1A (40240) - ENSG00000110090	CPT1A (4408) - ENSG00000110090	TRUE	missense_variant	MODERATE	CPT1A	10.49	1	missense_variant	MODERATE	CPT1A	10.49
11_18	492	11	68562328	68794860	rs2229738	Sphingomyelins	C	T	0.0657443	-0.0270269	0.00393387	11.1934	-0.0254475	0.00406844	9.39981	0.994011	SuSie	Sphingomyelins	mmol/L	Other lipids		Non-derived	23438	23738	CPT1A (40240) - ENSG00000110090	CPT1A (4408) - ENSG00000110090	TRUE	missense_variant	MODERATE	CPT1A	10.49	1	missense_variant	MODERATE	CPT1A	10.49
11_18	492	11	68562328	68794860	rs2229738	Unsaturation	C	T	0.0657443	-0.137386	0.00399368	258.612	-0.137014	0.00410374	243.371	1	SuSie	Degree of Unsaturation	degree	Fatty acids		Non-derived	23443	23743	CPT1A (40240) - ENSG00000110090	CPT1A (4408) - ENSG00000110090	TRUE	missense_variant	MODERATE	CPT1A	10.49	1	missense_variant	MODERATE	CPT1A	10.49
11_18	492	11	68562328	68794860	rs2229738	VLDL_size	C	T	0.0657443	0.0333815	0.00381686	17.6547	0.0330335	0.00406846	15.3282	1	SuSie	Average Diameter for VLDL Particles	nm	Lipoprotein particle sizes		Non-derived	23431	23731	CPT1A (40240) - ENSG00000110090	CPT1A (4408) - ENSG00000110090	TRUE	missense_variant	MODERATE	CPT1A	10.49	1	missense_variant	MODERATE	CPT1A	10.49
11_18	492	11	68562328	68794860	rs2229738	XL_HDL_C	C	T	0.0657443	-0.0277759	0.00365217	13.5463	-0.026609	0.0039608	10.7344	0.99997	SuSie	Cholesterol in Very Large HDL	mmol/L	Lipoprotein subclasses	Very large HDL (average diameter 14.3 nm)	Composite	23554	23854	CPT1A (40240) - ENSG00000110090	CPT1A (4408) - ENSG00000110090	TRUE	missense_variant	MODERATE	CPT1A	10.49	1	missense_variant	MODERATE	CPT1A	10.49
11_18	492	11	68562328	68794860	rs2229738	XL_HDL_CE	C	T	0.0657443	-0.0292319	0.00361395	15.2193	-0.0279814	0.00393665	11.9282	0.999998	SuSie	Cholesteryl Esters in Very Large HDL	mmol/L	Lipoprotein subclasses	Very large HDL (average diameter 14.3 nm)	Non-derived	23555	23855	CPT1A (40240) - ENSG00000110090	CPT1A (4408) - ENSG00000110090	TRUE	missense_variant	MODERATE	CPT1A	10.49	1	missense_variant	MODERATE	CPT1A	10.49
11_18	492	11	68562328	68794860	rs2229738	XL_HDL_FC_pct	C	T	0.0657443	0.0234376	0.00350882	10.6206	0.0228077	0.00382814	8.59232	0.999678	SuSie	Free Cholesterol to Total Lipids in Very Large HDL percentage	%	Relative lipoprotein lipid concentrations	Very large HDL ratios	Percentage	23632	23932	CPT1A (40240) - ENSG00000110090	CPT1A (4408) - ENSG00000110090	TRUE	missense_variant	MODERATE	CPT1A	10.49	1	missense_variant	MODERATE	CPT1A	10.49
11_18	492	11	68562328	68794860	rs2229738	XL_HDL_L	C	T	0.0657443	-0.0243383	0.00362692	10.7122	-0.0231041	0.00393809	8.35209	0.99986	SuSie	Total Lipids in Very Large HDL	mmol/L	Lipoprotein subclasses	Very large HDL (average diameter 14.3 nm)	Composite	23552	23852	CPT1A (40240) - ENSG00000110090	CPT1A (4408) - ENSG00000110090	TRUE	missense_variant	MODERATE	CPT1A	10.49	1	missense_variant	MODERATE	CPT1A	10.49
11_18	492	11	68562328	68794860	rs2229738	XL_HDL_PL	C	T	0.0657443	-0.0227712	0.00361108	9.54288	-0.0216269	0.00392646	7.4399	0.999567	SuSie	Phospholipids in Very Large HDL	mmol/L	Lipoprotein subclasses	Very large HDL (average diameter 14.3 nm)	Non-derived	23553	23853	CPT1A (40240) - ENSG00000110090	CPT1A (4408) - ENSG00000110090	TRUE	missense_variant	MODERATE	CPT1A	10.49	1	missense_variant	MODERATE	CPT1A	10.49
11_18	492	11	68562328	68794860	rs2229738	XL_HDL_TG_pct	C	T	0.0657443	0.0330279	0.00378843	17.5483	0.0280283	0.00414883	10.8468	1	SuSie	Triglycerides to Total Lipids in Very Large HDL percentage	%	Relative lipoprotein lipid concentrations	Very large HDL ratios	Percentage	23633	23933	CPT1A (40240) - ENSG00000110090	CPT1A (4408) - ENSG00000110090	TRUE	missense_variant	MODERATE	CPT1A	10.49	1	missense_variant	MODERATE	CPT1A	10.49
11_18	492	11	68562328	68794860	rs2229738	XL_VLDL_CE_pct	C	T	0.0657443	-0.0372728	0.00393109	20.6011	-0.0371775	0.00412363	18.707	1	SuSie	Cholesteryl Esters to Total Lipids in Very Large VLDL percentage	%	Relative lipoprotein lipid concentrations	Very large VLDL ratios	Percentage	23586	23886	CPT1A (40240) - ENSG00000110090	CPT1A (4408) - ENSG00000110090	TRUE	missense_variant	MODERATE	CPT1A	10.49	1	missense_variant	MODERATE	CPT1A	10.49
11_18	492	11	68562328	68794860	rs2229738	XL_VLDL_C_pct	C	T	0.0657443	-0.0354606	0.00393387	18.7026	-0.0350896	0.00411969	16.7866	1	SuSie	Cholesterol to Total Lipids in Very Large VLDL percentage	%	Relative lipoprotein lipid concentrations	Very large VLDL ratios	Percentage	23585	23885	CPT1A (40240) - ENSG00000110090	CPT1A (4408) - ENSG00000110090	TRUE	missense_variant	MODERATE	CPT1A	10.49	1	missense_variant	MODERATE	CPT1A	10.49
11_18	492	11	68562328	68794860	rs2229738	XL_VLDL_FC_pct	C	T	0.0657443	-0.0241679	0.00402628	8.71165	-0.0236053	0.00415653	7.86805	0.998393	SuSie	Free Cholesterol to Total Lipids in Very Large VLDL percentage	%	Relative lipoprotein lipid concentrations	Very large VLDL ratios	Percentage	23587	23887	CPT1A (40240) - ENSG00000110090	CPT1A (4408) - ENSG00000110090	TRUE	missense_variant	MODERATE	CPT1A	10.49	1	missense_variant	MODERATE	CPT1A	10.49
11_18	492	11	68562328	68794860	rs2229738	XL_VLDL_L	C	T	0.0657443	0.0307855	0.00403921	13.6014	0.0291072	0.00424724	11.1408	0.999832	SuSie	Total Lipids in Very Large VLDL	mmol/L	Lipoprotein subclasses	Very large VLDL (average diameter 64 nm)	Composite	23489	23789	CPT1A (40240) - ENSG00000110090	CPT1A (4408) - ENSG00000110090	TRUE	missense_variant	MODERATE	CPT1A	10.49	1	missense_variant	MODERATE	CPT1A	10.49
11_18	492	11	68562328	68794860	rs2229738	XL_VLDL_P	C	T	0.0657443	0.0306605	0.00403253	13.5396	0.0272279	0.00429448	9.63889	0.999779	SuSie	Concentration of Very Large VLDL Particles	mmol/L	Lipoprotein subclasses	Very large VLDL (average diameter 64 nm)	Non-derived	23488	23788	CPT1A (40240) - ENSG00000110090	CPT1A (4408) - ENSG00000110090	TRUE	missense_variant	MODERATE	CPT1A	10.49	1	missense_variant	MODERATE	CPT1A	10.49
11_18	492	11	68562328	68794860	rs2229738	XL_VLDL_TG	C	T	0.0657443	0.0333759	0.00399177	16.207	0.0289457	0.00434329	10.5752	0.999995	SuSie	Triglycerides in Very Large VLDL	mmol/L	Lipoprotein subclasses	Very large VLDL (average diameter 64 nm)	Non-derived	23494	23794	CPT1A (40240) - ENSG00000110090	CPT1A (4408) - ENSG00000110090	TRUE	missense_variant	MODERATE	CPT1A	10.49	1	missense_variant	MODERATE	CPT1A	10.49
11_18	492	11	68562328	68794860	rs2229738	XL_VLDL_TG_pct	C	T	0.0657443	0.0298475	0.00401352	12.9863	0.0290578	0.00416174	11.5359	0.999989	SuSie	Triglycerides to Total Lipids in Very Large VLDL percentage	%	Relative lipoprotein lipid concentrations	Very large VLDL ratios	Percentage	23588	23888	CPT1A (40240) - ENSG00000110090	CPT1A (4408) - ENSG00000110090	TRUE	missense_variant	MODERATE	CPT1A	10.49	1	missense_variant	MODERATE	CPT1A	10.49
11_18	492	11	68562328	68794860	rs2229738	XS_VLDL_CE_pct	C	T	0.0657443	-0.0262692	0.00383717	11.1195	-0.0253453	0.00407187	9.31556	0.9978	SuSie	Cholesteryl Esters to Total Lipids in Very Small VLDL percentage	%	Relative lipoprotein lipid concentrations	Very small VLDL ratios	Percentage	23606	23906	CPT1A (40240) - ENSG00000110090	CPT1A (4408) - ENSG00000110090	TRUE	missense_variant	MODERATE	CPT1A	10.49	1	missense_variant	MODERATE	CPT1A	10.49
11_18	492	11	68562328	68794860	rs2229738	XS_VLDL_C_pct	C	T	0.0657443	-0.0271623	0.00386879	11.6566	-0.0262332	0.00409588	9.82177	0.998896	SuSie	Cholesterol to Total Lipids in Very Small VLDL percentage	%	Relative lipoprotein lipid concentrations	Very small VLDL ratios	Percentage	23605	23905	CPT1A (40240) - ENSG00000110090	CPT1A (4408) - ENSG00000110090	TRUE	missense_variant	MODERATE	CPT1A	10.49	1	missense_variant	MODERATE	CPT1A	10.49
11_18	492	11	68562328	68794860	rs2229738	XS_VLDL_FC_pct	C	T	0.0657443	-0.0247706	0.00416647	8.55894	-0.0235509	0.00428835	7.40011	0.996382	SuSie	Free Cholesterol to Total Lipids in Very Small VLDL percentage	%	Relative lipoprotein lipid concentrations	Very small VLDL ratios	Percentage	23607	23907	CPT1A (40240) - ENSG00000110090	CPT1A (4408) - ENSG00000110090	TRUE	missense_variant	MODERATE	CPT1A	10.49	1	missense_variant	MODERATE	CPT1A	10.49
11_18	492	11	68562328	68794860	rs2229738	XS_VLDL_TG_pct	C	T	0.0657443	0.0264098	0.00388211	10.9893	0.0253724	0.00410395	9.19942	0.997531	SuSie	Triglycerides to Total Lipids in Very Small VLDL percentage	%	Relative lipoprotein lipid concentrations	Very small VLDL ratios	Percentage	23608	23908	CPT1A (40240) - ENSG00000110090	CPT1A (4408) - ENSG00000110090	TRUE	missense_variant	MODERATE	CPT1A	10.49	1	missense_variant	MODERATE	CPT1A	10.49
11_18	492	11	68562328	68794860	rs2229738	XXL_VLDL_C	C	T	0.0657443	0.0392695	0.00404293	21.5766	0.0328976	0.00438039	13.228	0.999999	SuSie	Cholesterol in Chylomicrons and Extremely Large VLDL	mmol/L	Lipoprotein subclasses	Chylomicrons and extremely large VLDL (particle diameters from 75 nm upwards)	Composite	23484	23784	CPT1A (40240) - ENSG00000110090	CPT1A (4408) - ENSG00000110090	TRUE	missense_variant	MODERATE	CPT1A	10.49	1	missense_variant	MODERATE	CPT1A	10.49
11_18	492	11	68562328	68794860	rs2229738	XXL_VLDL_CE	C	T	0.0657443	0.0378263	0.00405897	19.9309	0.0332876	0.00432357	13.8623	0.999999	SuSie	Cholesteryl Esters in Chylomicrons and Extremely Large VLDL	mmol/L	Lipoprotein subclasses	Chylomicrons and extremely large VLDL (particle diameters from 75 nm upwards)	Non-derived	23485	23785	CPT1A (40240) - ENSG00000110090	CPT1A (4408) - ENSG00000110090	TRUE	missense_variant	MODERATE	CPT1A	10.49	1	missense_variant	MODERATE	CPT1A	10.49
11_18	492	11	68562328	68794860	rs2229738	XXL_VLDL_FC	C	T	0.0657443	0.0401306	0.00402664	22.6694	0.0334025	0.00441088	13.4364	1	SuSie	Free Cholesterol in Chylomicrons and Extremely Large VLDL	mmol/L	Lipoprotein subclasses	Chylomicrons and extremely large VLDL (particle diameters from 75 nm upwards)	Non-derived	23486	23786	CPT1A (40240) - ENSG00000110090	CPT1A (4408) - ENSG00000110090	TRUE	missense_variant	MODERATE	CPT1A	10.49	1	missense_variant	MODERATE	CPT1A	10.49
11_18	492	11	68562328	68794860	rs2229738	XXL_VLDL_L	C	T	0.0657443	0.0398967	0.00404207	22.2521	0.0413255	0.00422699	21.8457	1	SuSie	Total Lipids in Chylomicrons and Extremely Large VLDL	mmol/L	Lipoprotein subclasses	Chylomicrons and extremely large VLDL (particle diameters from 75 nm upwards)	Composite	23482	23782	CPT1A (40240) - ENSG00000110090	CPT1A (4408) - ENSG00000110090	TRUE	missense_variant	MODERATE	CPT1A	10.49	1	missense_variant	MODERATE	CPT1A	10.49
11_18	492	11	68562328	68794860	rs2229738	XXL_VLDL_P	C	T	0.0657443	0.0402787	0.00402811	22.8145	0.0416543	0.00421968	22.2543	1	SuSie	Concentration of Chylomicrons and Extremely Large VLDL Particles	mmol/L	Lipoprotein subclasses	Chylomicrons and extremely large VLDL (particle diameters from 75 nm upwards)	Non-derived	23481	23781	CPT1A (40240) - ENSG00000110090	CPT1A (4408) - ENSG00000110090	TRUE	missense_variant	MODERATE	CPT1A	10.49	1	missense_variant	MODERATE	CPT1A	10.49
11_18	492	11	68562328	68794860	rs2229738	XXL_VLDL_PL	C	T	0.0657443	0.0411708	0.00401252	23.9745	0.0424234	0.00421377	23.1127	1	SuSie	Phospholipids in Chylomicrons and Extremely Large VLDL	mmol/L	Lipoprotein subclasses	Chylomicrons and extremely large VLDL (particle diameters from 75 nm upwards)	Non-derived	23483	23783	CPT1A (40240) - ENSG00000110090	CPT1A (4408) - ENSG00000110090	TRUE	missense_variant	MODERATE	CPT1A	10.49	1	missense_variant	MODERATE	CPT1A	10.49
11_18	492	11	68562328	68794860	rs2229738	XXL_VLDL_TG	C	T	0.0657443	0.0393704	0.00405572	21.5521	0.0408633	0.00423378	21.3135	1	SuSie	Triglycerides in Chylomicrons and Extremely Large VLDL	mmol/L	Lipoprotein subclasses	Chylomicrons and extremely large VLDL (particle diameters from 75 nm upwards)	Non-derived	23487	23787	CPT1A (40240) - ENSG00000110090	CPT1A (4408) - ENSG00000110090	TRUE	missense_variant	MODERATE	CPT1A	10.49	1	missense_variant	MODERATE	CPT1A	10.49
11_18	493	11	68616074	68848606	11:68616074_GCACACA_G	HDL_C	GCACACA	G	0.319319	-0.0163731	0.00190257	17.1204	-0.016407	0.00206837	14.6664	0.18301	SuSie	HDL Cholesterol	mmol/L	Cholesterol		Composite	23406	23706	CPT1A (4196) - ENSG00000110090	CPT1A (4196) - ENSG00000110090	TRUE	upstream_gene_variant	MODIFIER	CPT1A	0.951	0.834652	non_coding_transcript_exon_variant	MODIFIER	RP11-757G1.6	3.585
11_18	493	11	68616074	68848606	11:68616074_GCACACA_G	HDL_CE	GCACACA	G	0.319319	-0.0171957	0.00191207	18.6199	-0.0173223	0.00207716	16.1256	0.181666	SuSie	Cholesteryl Esters in HDL	mmol/L	Cholesteryl esters		Composite	23418	23718	CPT1A (4196) - ENSG00000110090	CPT1A (4196) - ENSG00000110090	TRUE	upstream_gene_variant	MODIFIER	CPT1A	0.951	0.834652	non_coding_transcript_exon_variant	MODIFIER	RP11-757G1.6	3.585
11_18	493	11	68616074	68848606	11:68616074_GCACACA_G	HDL_FC	GCACACA	G	0.319319	-0.0128838	0.00188694	11.0646	-0.0127893	0.00204472	9.39972	0.154644	SuSie	Free Cholesterol in HDL	mmol/L	Free cholesterol		Composite	23422	23722	CPT1A (4196) - ENSG00000110090	CPT1A (4196) - ENSG00000110090	TRUE	upstream_gene_variant	MODIFIER	CPT1A	0.951	0.834652	non_coding_transcript_exon_variant	MODIFIER	RP11-757G1.6	3.585
11_18	493	11	68616074	68848606	11:68616074_GCACACA_G	L_HDL_C	GCACACA	G	0.319319	-0.015377	0.00185736	15.9057	-0.0151952	0.00205533	12.8424	0.0444874	SuSie	Cholesterol in Large HDL	mmol/L	Lipoprotein subclasses	Large HDL (average diameter 12.1 nm)	Composite	23561	23861	CPT1A (4196) - ENSG00000110090	CPT1A (4196) - ENSG00000110090	TRUE	upstream_gene_variant	MODIFIER	CPT1A	0.951	0.834652	non_coding_transcript_exon_variant	MODIFIER	RP11-757G1.6	3.585
11_18	493	11	68616074	68848606	11:68616074_GCACACA_G	L_HDL_CE	GCACACA	G	0.319319	-0.01598	0.00186606	16.9606	-0.0162981	0.00206339	14.549	0.0470846	SuSie	Cholesteryl Esters in Large HDL	mmol/L	Lipoprotein subclasses	Large HDL (average diameter 12.1 nm)	Non-derived	23562	23862	CPT1A (4196) - ENSG00000110090	CPT1A (4196) - ENSG00000110090	TRUE	upstream_gene_variant	MODIFIER	CPT1A	0.951	0.834652	non_coding_transcript_exon_variant	MODIFIER	RP11-757G1.6	3.585
11_18	493	11	68616074	68848606	11:68616074_GCACACA_G	L_HDL_FC	GCACACA	G	0.319319	-0.0134455	0.00185275	12.4026	-0.0132281	0.0020434	10.0185	0.22585	SuSie	Free Cholesterol in Large HDL	mmol/L	Lipoprotein subclasses	Large HDL (average diameter 12.1 nm)	Non-derived	23563	23863	CPT1A (4196) - ENSG00000110090	CPT1A (4196) - ENSG00000110090	TRUE	upstream_gene_variant	MODIFIER	CPT1A	0.951	0.834652	non_coding_transcript_exon_variant	MODIFIER	RP11-757G1.6	3.585
11_18	493	11	68616074	68848606	11:68616074_GCACACA_G	L_HDL_PL	GCACACA	G	0.319319	-0.0136636	0.00185568	12.7455	-0.013867	0.00204039	10.9686	0.253655	SuSie	Phospholipids in Large HDL	mmol/L	Lipoprotein subclasses	Large HDL (average diameter 12.1 nm)	Non-derived	23560	23860	CPT1A (4196) - ENSG00000110090	CPT1A (4196) - ENSG00000110090	TRUE	upstream_gene_variant	MODIFIER	CPT1A	0.951	0.834652	non_coding_transcript_exon_variant	MODIFIER	RP11-757G1.6	3.585
11_18	493	11	68616074	68848606	11:68616074_GCACACA_G	L_VLDL_C	GCACACA	G	0.319319	0.0138833	0.00220507	9.51527	0.015297	0.00227406	10.7602	0.132553	SuSie	Cholesterol in Large VLDL	mmol/L	Lipoprotein subclasses	Large VLDL (average diameter 53.6 nm)	Composite	23498	23798	CPT1A (4196) - ENSG00000110090	CPT1A (4196) - ENSG00000110090	TRUE	upstream_gene_variant	MODIFIER	CPT1A	0.951	0.834652	non_coding_transcript_exon_variant	MODIFIER	RP11-757G1.6	3.585
11_18	493	11	68616074	68848606	11:68616074_GCACACA_G	L_VLDL_CE	GCACACA	G	0.319319	0.0125459	0.00223192	7.72184	0.0140993	0.00228846	9.14065	0.0778176	SuSie	Cholesteryl Esters in Large VLDL	mmol/L	Lipoprotein subclasses	Large VLDL (average diameter 53.6 nm)	Non-derived	23499	23799	CPT1A (4196) - ENSG00000110090	CPT1A (4196) - ENSG00000110090	TRUE	upstream_gene_variant	MODIFIER	CPT1A	0.951	0.834652	non_coding_transcript_exon_variant	MODIFIER	RP11-757G1.6	3.585
11_18	493	11	68616074	68848606	11:68616074_GCACACA_G	L_VLDL_FC	GCACACA	G	0.319319	0.014862	0.002173	11.0994	0.0161333	0.0022562	12.063	0.134285	SuSie	Free Cholesterol in Large VLDL	mmol/L	Lipoprotein subclasses	Large VLDL (average diameter 53.6 nm)	Non-derived	23500	23800	CPT1A (4196) - ENSG00000110090	CPT1A (4196) - ENSG00000110090	TRUE	upstream_gene_variant	MODIFIER	CPT1A	0.951	0.834652	non_coding_transcript_exon_variant	MODIFIER	RP11-757G1.6	3.585
11_18	493	11	68616074	68848606	11:68616074_GCACACA_G	M_LDL_CE_pct	GCACACA	G	0.319319	0.0156835	0.0022282	11.7119	0.0159173	0.00228236	11.5109	0.164385	SuSie	Cholesteryl Esters to Total Lipids in Medium LDL percentage	%	Relative lipoprotein lipid concentrations	Medium LDL ratios	Percentage	23621	23921	CPT1A (4196) - ENSG00000110090	CPT1A (4196) - ENSG00000110090	TRUE	upstream_gene_variant	MODIFIER	CPT1A	0.951	0.834652	non_coding_transcript_exon_variant	MODIFIER	RP11-757G1.6	3.585
11_18	493	11	68616074	68848606	11:68616074_GCACACA_G	S_VLDL_P	GCACACA	G	0.319319	0.0121227	0.00222067	7.31994	0.0138013	0.00229017	8.77505	0.0369751	SuSie	Concentration of Small VLDL Particles	mmol/L	Lipoprotein subclasses	Small VLDL (average diameter 36.8 nm)	Non-derived	23509	23809	CPT1A (4196) - ENSG00000110090	CPT1A (4196) - ENSG00000110090	TRUE	upstream_gene_variant	MODIFIER	CPT1A	0.951	0.834652	non_coding_transcript_exon_variant	MODIFIER	RP11-757G1.6	3.585
11_18	493	11	68616074	68848606	11:68616074_GCACACA_G	VLDL_PL	GCACACA	G	0.319319	0.0135896	0.0022349	8.92183	0.0150439	0.00229136	10.2847	0.103801	SuSie	Phospholipids in VLDL	mmol/L	Phospholipids		Composite	23412	23712	CPT1A (4196) - ENSG00000110090	CPT1A (4196) - ENSG00000110090	TRUE	upstream_gene_variant	MODIFIER	CPT1A	0.951	0.834652	non_coding_transcript_exon_variant	MODIFIER	RP11-757G1.6	3.585
11_18	493	11	68616074	68848606	11:68616074_GCACACA_G	XL_VLDL_C	GCACACA	G	0.319319	0.0148773	0.00220578	10.8143	0.0159018	0.00227299	11.5788	0.143042	SuSie	Cholesterol in Very Large VLDL	mmol/L	Lipoprotein subclasses	Very large VLDL (average diameter 64 nm)	Composite	23491	23791	CPT1A (4196) - ENSG00000110090	CPT1A (4196) - ENSG00000110090	TRUE	upstream_gene_variant	MODIFIER	CPT1A	0.951	0.834652	non_coding_transcript_exon_variant	MODIFIER	RP11-757G1.6	3.585
11_18	493	11	68616074	68848606	11:68616074_GCACACA_G	XL_VLDL_CE	GCACACA	G	0.319319	0.0130587	0.00222655	8.34758	0.014475	0.00228355	9.63489	0.119481	SuSie	Cholesteryl Esters in Very Large VLDL	mmol/L	Lipoprotein subclasses	Very large VLDL (average diameter 64 nm)	Non-derived	23492	23792	CPT1A (4196) - ENSG00000110090	CPT1A (4196) - ENSG00000110090	TRUE	upstream_gene_variant	MODIFIER	CPT1A	0.951	0.834652	non_coding_transcript_exon_variant	MODIFIER	RP11-757G1.6	3.585
11_18	493	11	68617477	68850009	11:68617477_AT_A	XL_VLDL_P	AT	A	0.289766	0.0154473	0.00221156	11.5447	0.0132121	0.00235531	7.69238	0.0272951	SuSie	Concentration of Very Large VLDL Particles	mmol/L	Lipoprotein subclasses	Very large VLDL (average diameter 64 nm)	Non-derived	23488	23788	CPT1A (5599) - ENSG00000110090	CPT1A (5599) - ENSG00000110090	TRUE	intergenic_variant	MODIFIER	-	1.011	0.898535	missense_variant	MODERATE	IGHMBP2	0.002
11_18	493	11	68676654	68909186	11:68676654_GGA_G	S_VLDL_L	GGA	G	0.385666	0.0128162	0.00233983	7.36493	0.0142534	0.00240623	8.50122	0.0391198	SuSie	Total Lipids in Small VLDL	mmol/L	Lipoprotein subclasses	Small VLDL (average diameter 36.8 nm)	Composite	23510	23810	IGHMBP2 (5344) - ENSG00000132740	IGHMBP2 (5260) - ENSG00000132740	TRUE	intron_variant	MODIFIER	IGHMBP2	0.991	1	intron_variant	MODIFIER	IGHMBP2	0.991
11_18	493	11	68676654	68909186	11:68676654_GGA_G	XL_VLDL_L	GGA	G	0.385666	0.0146624	0.00225821	10.0748	0.013526	0.00237458	7.91151	0.0335414	SuSie	Total Lipids in Very Large VLDL	mmol/L	Lipoprotein subclasses	Very large VLDL (average diameter 64 nm)	Composite	23489	23789	IGHMBP2 (5344) - ENSG00000132740	IGHMBP2 (5260) - ENSG00000132740	TRUE	intron_variant	MODIFIER	IGHMBP2	0.991	1	intron_variant	MODIFIER	IGHMBP2	0.991
11_18	493	11	68594165	68826697	rs11228370	XS_VLDL_PL_pct	T	C	0.6118	-0.0121768	0.00208881	8.25511	-0.0128461	0.00217787	8.43519	0.310982	SuSie	Phospholipids to Total Lipids in Very Small VLDL percentage	%	Relative lipoprotein lipid concentrations	Very small VLDL ratios	Percentage	23604	23904	CPT1A (17713) - ENSG00000110090	CPT1A (8005) - ENSG00000110090	TRUE	intron_variant	MODIFIER	CPT1A	2.378	0.984455	intron_variant	MODIFIER	CPT1A	1.044
11_18	493	11	68603346	68835878	rs11228377	IDL_CE_pct	T	C	0.596181	0.0121349	0.00200207	8.86934	0.0124236	0.00211681	8.35788	0.21687	SuSie	Cholesteryl Esters to Total Lipids in IDL percentage	%	Relative lipoprotein lipid concentrations	IDL ratios	Percentage	23611	23911	CPT1A (8532) - ENSG00000110090	CPT1A (3806) - ENSG00000110090	TRUE	intron_variant	MODIFIER	CPT1A	1.937	0.926951	intron_variant	MODIFIER	CPT1A	1.044
11_18	493	11	68603346	68835878	rs11228377	IDL_C_pct	T	C	0.596181	0.014464	0.00198867	12.4547	0.0149376	0.0021172	11.7635	0.402967	SuSie	Cholesterol to Total Lipids in IDL percentage	%	Relative lipoprotein lipid concentrations	IDL ratios	Percentage	23610	23910	CPT1A (8532) - ENSG00000110090	CPT1A (3806) - ENSG00000110090	TRUE	intron_variant	MODIFIER	CPT1A	1.937	0.926951	intron_variant	MODIFIER	CPT1A	1.044
11_18	493	11	68603346	68835878	rs11228377	IDL_TG_pct	T	C	0.596181	-0.0156088	0.00196401	14.7202	-0.0156798	0.00209617	13.1288	0.119585	SuSie	Triglycerides to Total Lipids in IDL percentage	%	Relative lipoprotein lipid concentrations	IDL ratios	Percentage	23613	23913	CPT1A (8532) - ENSG00000110090	CPT1A (3806) - ENSG00000110090	TRUE	intron_variant	MODIFIER	CPT1A	1.937	0.926951	intron_variant	MODIFIER	CPT1A	1.044
11_18	493	11	68603346	68835878	rs11228377	L_LDL_TG_pct	T	C	0.596181	-0.0161693	0.00199404	15.2914	-0.0161948	0.0021155	13.7139	0.0378417	SuSie	Triglycerides to Total Lipids in Large LDL percentage	%	Relative lipoprotein lipid concentrations	Large LDL ratios	Percentage	23618	23918	CPT1A (8532) - ENSG00000110090	CPT1A (3806) - ENSG00000110090	TRUE	intron_variant	MODIFIER	CPT1A	1.937	0.926951	intron_variant	MODIFIER	CPT1A	1.044
11_18	493	11	68603346	68835878	rs11228377	M_HDL_CE_pct	T	C	0.596181	0.0214336	0.00200413	25.9677	0.0218106	0.00212814	23.9181	0.199118	SuSie	Cholesteryl Esters to Total Lipids in Medium HDL percentage	%	Relative lipoprotein lipid concentrations	Medium HDL ratios	Percentage	23641	23941	CPT1A (8532) - ENSG00000110090	CPT1A (3806) - ENSG00000110090	TRUE	intron_variant	MODIFIER	CPT1A	1.937	0.926951	intron_variant	MODIFIER	CPT1A	1.044
11_18	493	11	68603346	68835878	rs11228377	S_HDL_CE_pct	T	C	0.596181	0.0180313	0.00200767	18.5721	0.0186399	0.00213516	17.5923	0.869553	SuSie	Cholesteryl Esters to Total Lipids in Small HDL percentage	%	Relative lipoprotein lipid concentrations	Small HDL ratios	Percentage	23646	23946	CPT1A (8532) - ENSG00000110090	CPT1A (3806) - ENSG00000110090	TRUE	intron_variant	MODIFIER	CPT1A	1.937	0.926951	intron_variant	MODIFIER	CPT1A	1.044
11_18	493	11	68603346	68835878	rs11228377	S_HDL_C_pct	T	C	0.596181	0.0195503	0.00202486	21.3302	0.0153768	0.00224053	11.1707	0.637368	SuSie	Cholesterol to Total Lipids in Small HDL percentage	%	Relative lipoprotein lipid concentrations	Small HDL ratios	Percentage	23645	23945	CPT1A (8532) - ENSG00000110090	CPT1A (3806) - ENSG00000110090	TRUE	intron_variant	MODIFIER	CPT1A	1.937	0.926951	intron_variant	MODIFIER	CPT1A	1.044
11_18	493	11	68603346	68835878	rs11228377	S_HDL_TG	T	C	0.596181	-0.0181446	0.00199661	18.9951	-0.0152561	0.00222147	11.1845	0.0679933	SuSie	Triglycerides in Small HDL	mmol/L	Lipoprotein subclasses	Small HDL (average diameter 8.7 nm)	Non-derived	23578	23878	CPT1A (8532) - ENSG00000110090	CPT1A (3806) - ENSG00000110090	TRUE	intron_variant	MODIFIER	CPT1A	1.937	0.926951	intron_variant	MODIFIER	CPT1A	1.044
11_18	493	11	68603346	68835878	rs11228377	S_LDL_TG_pct	T	C	0.596181	-0.0177041	0.00197693	18.4702	-0.0134472	0.00220386	8.97853	0.371909	SuSie	Triglycerides to Total Lipids in Small LDL percentage	%	Relative lipoprotein lipid concentrations	Small LDL ratios	Percentage	23628	23928	CPT1A (8532) - ENSG00000110090	CPT1A (3806) - ENSG00000110090	TRUE	intron_variant	MODIFIER	CPT1A	1.937	0.926951	intron_variant	MODIFIER	CPT1A	1.044
11_18	493	11	68603346	68835878	rs11228377	XL_HDL_CE_pct	T	C	0.596181	0.0163541	0.00208605	14.3454	0.0166967	0.00217354	13.8035	0.25347	SuSie	Cholesteryl Esters to Total Lipids in Very Large HDL percentage	%	Relative lipoprotein lipid concentrations	Very large HDL ratios	Percentage	23631	23931	CPT1A (8532) - ENSG00000110090	CPT1A (3806) - ENSG00000110090	TRUE	intron_variant	MODIFIER	CPT1A	1.937	0.926951	intron_variant	MODIFIER	CPT1A	1.044
11_18	493	11	68603346	68835878	rs11228377	XS_VLDL_TG	T	C	0.596181	-0.0168266	0.00201937	16.1019	-0.018397	0.0021511	16.9173	0.183945	SuSie	Triglycerides in Very Small VLDL	mmol/L	Lipoprotein subclasses	Very small VLDL (average diameter 31.3 nm)	Non-derived	23522	23822	CPT1A (8532) - ENSG00000110090	CPT1A (3806) - ENSG00000110090	TRUE	intron_variant	MODIFIER	CPT1A	1.937	0.926951	intron_variant	MODIFIER	CPT1A	1.044
11_18	493	11	68603346	68835878	rs11228377	XXL_VLDL_FC	T	C	0.596181	-0.0191141	0.00203421	20.2479	-0.0139854	0.00222811	9.46108	0.151012	SuSie	Free Cholesterol in Chylomicrons and Extremely Large VLDL	mmol/L	Lipoprotein subclasses	Chylomicrons and extremely large VLDL (particle diameters from 75 nm upwards)	Non-derived	23486	23786	CPT1A (8532) - ENSG00000110090	CPT1A (3806) - ENSG00000110090	TRUE	intron_variant	MODIFIER	CPT1A	1.937	0.926951	intron_variant	MODIFIER	CPT1A	1.044
11_18	493	11	68597886	68830418	rs11605837	L_VLDL_L	G	T	0.313785	0.0143169	0.00217779	10.3101	0.0151299	0.00226438	10.6262	0.120827	SuSie	Total Lipids in Large VLDL	mmol/L	Lipoprotein subclasses	Large VLDL (average diameter 53.6 nm)	Composite	23496	23796	CPT1A (13992) - ENSG00000110090	CPT1A (9266) - ENSG00000110090	TRUE	intron_variant	MODIFIER	CPT1A	3.714	0.989687	intron_variant	MODIFIER	CPT1A	2.613
11_18	493	11	68597886	68830418	rs11605837	L_VLDL_P	G	T	0.313785	0.0151925	0.00217625	11.5332	0.0159766	0.00226462	11.7619	0.137309	SuSie	Concentration of Large VLDL Particles	mmol/L	Lipoprotein subclasses	Large VLDL (average diameter 53.6 nm)	Non-derived	23495	23795	CPT1A (13992) - ENSG00000110090	CPT1A (9266) - ENSG00000110090	TRUE	intron_variant	MODIFIER	CPT1A	3.714	0.989687	intron_variant	MODIFIER	CPT1A	2.613
11_18	493	11	68597886	68830418	rs11605837	L_VLDL_PL	G	T	0.313785	0.016048	0.00216937	12.8578	0.0169441	0.00226184	13.1653	0.136281	SuSie	Phospholipids in Large VLDL	mmol/L	Lipoprotein subclasses	Large VLDL (average diameter 53.6 nm)	Non-derived	23497	23797	CPT1A (13992) - ENSG00000110090	CPT1A (9266) - ENSG00000110090	TRUE	intron_variant	MODIFIER	CPT1A	3.714	0.989687	intron_variant	MODIFIER	CPT1A	2.613
11_18	493	11	68597886	68830418	rs11605837	L_VLDL_TG	G	T	0.313785	0.0133741	0.00216194	9.21007	0.0136583	0.0022551	8.85668	0.105567	SuSie	Triglycerides in Large VLDL	mmol/L	Lipoprotein subclasses	Large VLDL (average diameter 53.6 nm)	Non-derived	23501	23801	CPT1A (13992) - ENSG00000110090	CPT1A (9266) - ENSG00000110090	TRUE	intron_variant	MODIFIER	CPT1A	3.714	0.989687	intron_variant	MODIFIER	CPT1A	2.613
11_18	493	11	68597886	68830418	rs11605837	M_HDL_TG_pct	G	T	0.313785	0.0241854	0.0020884	30.2877	0.0248152	0.0022371	27.8617	0.146524	SuSie	Triglycerides to Total Lipids in Medium HDL percentage	%	Relative lipoprotein lipid concentrations	Medium HDL ratios	Percentage	23643	23943	CPT1A (13992) - ENSG00000110090	CPT1A (9266) - ENSG00000110090	TRUE	intron_variant	MODIFIER	CPT1A	3.714	0.989687	intron_variant	MODIFIER	CPT1A	2.613
11_18	493	11	68597886	68830418	rs11605837	M_VLDL_TG	G	T	0.313785	0.0119788	0.00218587	7.37152	0.0128362	0.00227263	7.78976	0.0817724	SuSie	Triglycerides in Medium VLDL	mmol/L	Lipoprotein subclasses	Medium VLDL (average diameter 44.5 nm)	Non-derived	23508	23808	CPT1A (13992) - ENSG00000110090	CPT1A (9266) - ENSG00000110090	TRUE	intron_variant	MODIFIER	CPT1A	3.714	0.989687	intron_variant	MODIFIER	CPT1A	2.613
11_18	493	11	68597886	68830418	rs11605837	S_HDL_TG_pct	G	T	0.313785	0.0227633	0.00206737	27.4696	0.0235529	0.0022184	25.6019	0.12938	SuSie	Triglycerides to Total Lipids in Small HDL percentage	%	Relative lipoprotein lipid concentrations	Small HDL ratios	Percentage	23648	23948	CPT1A (13992) - ENSG00000110090	CPT1A (9266) - ENSG00000110090	TRUE	intron_variant	MODIFIER	CPT1A	3.714	0.989687	intron_variant	MODIFIER	CPT1A	2.613
11_18	493	11	68597886	68830418	rs11605837	S_VLDL_TG	G	T	0.313785	0.0140702	0.0021431	10.2847	0.0147081	0.00226189	10.1021	0.0787669	SuSie	Triglycerides in Small VLDL	mmol/L	Lipoprotein subclasses	Small VLDL (average diameter 36.8 nm)	Non-derived	23515	23815	CPT1A (13992) - ENSG00000110090	CPT1A (9266) - ENSG00000110090	TRUE	intron_variant	MODIFIER	CPT1A	3.714	0.989687	intron_variant	MODIFIER	CPT1A	2.613
11_18	493	11	68597886	68830418	rs11605837	TG_by_PG	G	T	0.313785	0.0192081	0.00204733	20.189	0.0192984	0.00217843	18.0908	0.0641639	SuSie	Triglycerides to Phosphoglycerides ratio	ratio	Other lipids		Ratio	23435	23735	CPT1A (13992) - ENSG00000110090	CPT1A (9266) - ENSG00000110090	TRUE	intron_variant	MODIFIER	CPT1A	3.714	0.989687	intron_variant	MODIFIER	CPT1A	2.613
11_18	493	11	68597886	68830418	rs11605837	Total_TG	G	T	0.313785	0.0163424	0.002168	13.3213	0.0165721	0.00226752	12.5675	0.111535	SuSie	Total Triglycerides	mmol/L	Triglycerides		Composite	23407	23707	CPT1A (13992) - ENSG00000110090	CPT1A (9266) - ENSG00000110090	TRUE	intron_variant	MODIFIER	CPT1A	3.714	0.989687	intron_variant	MODIFIER	CPT1A	2.613
11_18	493	11	68597886	68830418	rs11605837	VLDL_L	G	T	0.313785	0.014434	0.00222428	10.0643	0.0151705	0.00229142	10.4459	0.117526	SuSie	Total Lipids in VLDL	mmol/L	Total lipids		Composite	23424	23724	CPT1A (13992) - ENSG00000110090	CPT1A (9266) - ENSG00000110090	TRUE	intron_variant	MODIFIER	CPT1A	3.714	0.989687	intron_variant	MODIFIER	CPT1A	2.613
11_18	493	11	68597886	68830418	rs11605837	VLDL_TG	G	T	0.313785	0.015713	0.00215916	12.468	0.0160847	0.0022591	11.966	0.124651	SuSie	Triglycerides in VLDL	mmol/L	Triglycerides		Composite	23408	23708	CPT1A (13992) - ENSG00000110090	CPT1A (9266) - ENSG00000110090	TRUE	intron_variant	MODIFIER	CPT1A	3.714	0.989687	intron_variant	MODIFIER	CPT1A	2.613
11_18	493	11	68597886	68830418	rs11605837	XL_VLDL_FC	G	T	0.313785	0.0165531	0.00219103	13.3777	0.017383	0.00227236	13.6952	0.154679	SuSie	Free Cholesterol in Very Large VLDL	mmol/L	Lipoprotein subclasses	Very large VLDL (average diameter 64 nm)	Non-derived	23493	23793	CPT1A (13992) - ENSG00000110090	CPT1A (9266) - ENSG00000110090	TRUE	intron_variant	MODIFIER	CPT1A	3.714	0.989687	intron_variant	MODIFIER	CPT1A	2.613
11_18	493	11	68597886	68830418	rs11605837	XL_VLDL_PL	G	T	0.313785	0.01707	0.00217807	14.3366	0.0178027	0.00226549	14.4083	0.154592	SuSie	Phospholipids in Very Large VLDL	mmol/L	Lipoprotein subclasses	Very large VLDL (average diameter 64 nm)	Non-derived	23490	23790	CPT1A (13992) - ENSG00000110090	CPT1A (9266) - ENSG00000110090	TRUE	intron_variant	MODIFIER	CPT1A	3.714	0.989687	intron_variant	MODIFIER	CPT1A	2.613
11_18	493	11	68612927	68845459	rs2060982	SFA_pct	G	A	0.547913	-0.0233727	0.00208014	28.567	-0.0188501	0.0021794	17.2837	0.259009	SuSie	Saturated Fatty Acids to Total Fatty Acids percentage	%	Fatty acids	Fatty acid ratios	Percentage	23455	23755	CPT1A (1049) - ENSG00000110090	CPT1A (1049) - ENSG00000110090	TRUE	upstream_gene_variant	MODIFIER	CPT1A	5.611	0.892024	intron_variant	MODIFIER	CPT1A	5.363
11_18	493	11	68615950	68848482	rs521913	ApoA1	C	T	0.320962	-0.0115499	0.00196556	8.37683	-0.0122028	0.00209715	8.22675	0.0880007	SuSie	Apolipoprotein A1	g/l	Apolipoproteins		Non-derived	23440	23740	CPT1A (4072) - ENSG00000110090	CPT1A (4072) - ENSG00000110090	TRUE	upstream_gene_variant	MODIFIER	CPT1A	0.118	0.825674	non_coding_transcript_exon_variant	MODIFIER	RP11-757G1.6	3.585
11_18	493	11	68615950	68848482	rs521913	HDL_L	C	T	0.320962	-0.0124186	0.00191261	10.075	-0.0128979	0.00206008	9.41667	0.140369	SuSie	Total Lipids in HDL	mmol/L	Total lipids		Composite	23426	23726	CPT1A (4072) - ENSG00000110090	CPT1A (4072) - ENSG00000110090	TRUE	upstream_gene_variant	MODIFIER	CPT1A	0.118	0.825674	non_coding_transcript_exon_variant	MODIFIER	RP11-757G1.6	3.585
11_18	493	11	68615950	68848482	rs521913	M_HDL_C	C	T	0.320962	-0.0144998	0.00198193	12.5927	-0.0155835	0.00211193	12.7959	0.15352	SuSie	Cholesterol in Medium HDL	mmol/L	Lipoprotein subclasses	Medium HDL (average diameter 10.9 nm)	Composite	23568	23868	CPT1A (4072) - ENSG00000110090	CPT1A (4072) - ENSG00000110090	TRUE	upstream_gene_variant	MODIFIER	CPT1A	0.118	0.825674	non_coding_transcript_exon_variant	MODIFIER	RP11-757G1.6	3.585
11_18	493	11	68615950	68848482	rs521913	M_HDL_CE	C	T	0.320962	-0.0149281	0.00199448	13.1444	-0.016089	0.00212248	13.4617	0.151961	SuSie	Cholesteryl Esters in Medium HDL	mmol/L	Lipoprotein subclasses	Medium HDL (average diameter 10.9 nm)	Non-derived	23569	23869	CPT1A (4072) - ENSG00000110090	CPT1A (4072) - ENSG00000110090	TRUE	upstream_gene_variant	MODIFIER	CPT1A	0.118	0.825674	non_coding_transcript_exon_variant	MODIFIER	RP11-757G1.6	3.585
11_18	493	11	68615950	68848482	rs521913	M_HDL_FC	C	T	0.320962	-0.0123541	0.00194604	9.66222	-0.0129238	0.00208093	9.2771	0.133888	SuSie	Free Cholesterol in Medium HDL	mmol/L	Lipoprotein subclasses	Medium HDL (average diameter 10.9 nm)	Non-derived	23570	23870	CPT1A (4072) - ENSG00000110090	CPT1A (4072) - ENSG00000110090	TRUE	upstream_gene_variant	MODIFIER	CPT1A	0.118	0.825674	non_coding_transcript_exon_variant	MODIFIER	RP11-757G1.6	3.585
11_18	493	11	68615950	68848482	rs521913	M_HDL_P	C	T	0.320962	-0.011392	0.00198049	8.05479	-0.0123749	0.00210694	8.36935	0.0809385	SuSie	Concentration of Medium HDL Particles	mmol/L	Lipoprotein subclasses	Medium HDL (average diameter 10.9 nm)	Non-derived	23565	23865	CPT1A (4072) - ENSG00000110090	CPT1A (4072) - ENSG00000110090	TRUE	upstream_gene_variant	MODIFIER	CPT1A	0.118	0.825674	non_coding_transcript_exon_variant	MODIFIER	RP11-757G1.6	3.585
11_18	493	11	68610810	68843342	rs597316	HDL_P	G	C	0.320767	-0.0126653	0.00203043	9.35269	-0.0132798	0.00213919	9.26962	0.132959	SuSie	Concentration of HDL Particles	mmol/L	Lipoprotein particle concentrations		Composite	23430	23730	CPT1A (1068) - ENSG00000110090	CPT1A (1068) - ENSG00000110090	TRUE	upstream_gene_variant	MODIFIER	CPT1A	3.753	0.943773	intron_variant	MODIFIER	CPT1A	2.613
11_18	493	11	68610810	68843342	rs597316	Total_P	G	C	0.320767	-0.0114501	0.00205139	7.62289	-0.011825	0.00214691	7.43971	0.0955358	SuSie	Total Concentration of Lipoprotein Particles	mmol/L	Lipoprotein particle concentrations		Composite	23427	23727	CPT1A (1068) - ENSG00000110090	CPT1A (1068) - ENSG00000110090	TRUE	upstream_gene_variant	MODIFIER	CPT1A	3.753	0.943773	intron_variant	MODIFIER	CPT1A	2.613
11_18	493	11	68601974	68834506	rs597539	M_HDL_C_pct	C	G	0.313673	-0.0240506	0.00207019	30.4743	-0.02446	0.00221984	27.5046	0.122995	SuSie	Cholesterol to Total Lipids in Medium HDL percentage	%	Relative lipoprotein lipid concentrations	Medium HDL ratios	Percentage	23640	23940	CPT1A (9904) - ENSG00000110090	CPT1A (5178) - ENSG00000110090	TRUE	intron_variant	MODIFIER	CPT1A	4.784	0.98977	intron_variant	MODIFIER	CPT1A	2.613
11_18	493	11	68601974	68834506	rs597539	M_HDL_PL_pct	C	G	0.313673	0.0214363	0.00206888	24.4296	0.021041	0.00220931	20.7752	0.0666899	SuSie	Phospholipids to Total Lipids in Medium HDL percentage	%	Relative lipoprotein lipid concentrations	Medium HDL ratios	Percentage	23639	23939	CPT1A (9904) - ENSG00000110090	CPT1A (5178) - ENSG00000110090	TRUE	intron_variant	MODIFIER	CPT1A	4.784	0.98977	intron_variant	MODIFIER	CPT1A	2.613
11_18	493	11	68603157	68835689	rs613084	L_HDL_TG_pct	C	A	0.320465	0.0213724	0.00202488	25.3169	0.0219283	0.00217776	23.1189	0.0468507	SuSie	Triglycerides to Total Lipids in Large HDL percentage	%	Relative lipoprotein lipid concentrations	Large HDL ratios	Percentage	23638	23938	CPT1A (8721) - ENSG00000110090	CPT1A (3995) - ENSG00000110090	TRUE	intron_variant	MODIFIER	CPT1A	0.898	0.956903	intron_variant	MODIFIER	CPT1A	2.613
11_18	493	11	68615600	68848132	rs678904	L_VLDL_PL_pct	T	A	0.320703	0.0217824	0.00212464	23.9372	0.0230221	0.0022415	24.0177	0.131956	SuSie	Phospholipids to Total Lipids in Large VLDL percentage	%	Relative lipoprotein lipid concentrations	Large VLDL ratios	Percentage	23589	23889	CPT1A (3722) - ENSG00000110090	CPT1A (3722) - ENSG00000110090	TRUE	upstream_gene_variant	MODIFIER	CPT1A	1.452	0.823467	non_coding_transcript_exon_variant	MODIFIER	RP11-757G1.6	3.585
11_18	493	11	68615600	68848132	rs678904	M_LDL_PL_pct	T	A	0.320703	-0.0151512	0.00222533	11.006	-0.0152939	0.0022815	10.6908	0.106895	SuSie	Phospholipids to Total Lipids in Medium LDL percentage	%	Relative lipoprotein lipid concentrations	Medium LDL ratios	Percentage	23619	23919	CPT1A (3722) - ENSG00000110090	CPT1A (3722) - ENSG00000110090	TRUE	upstream_gene_variant	MODIFIER	CPT1A	1.452	0.823467	non_coding_transcript_exon_variant	MODIFIER	RP11-757G1.6	3.585
11_18	493	11	68617048	68849580	rs753322971	XXL_VLDL_CE	CA	C	0.568888	-0.0165942	0.00206927	14.9734	-0.0137293	0.00220423	9.32697	0.085625	SuSie	Cholesteryl Esters in Chylomicrons and Extremely Large VLDL	mmol/L	Lipoprotein subclasses	Chylomicrons and extremely large VLDL (particle diameters from 75 nm upwards)	Non-derived	23485	23785	CPT1A (5170) - ENSG00000110090	CPT1A (5170) - ENSG00000110090	TRUE	intergenic_variant	MODIFIER	-	0.774	0.831047	intron_variant	MODIFIER	CPT1A	5.363
11_18	493	11	68605828	68838360	rs7943745	HDL_TG	T	C	0.551836	-0.0175162	0.00199373	17.8083	-0.015333	0.00219507	11.5453	0.162335	SuSie	Triglycerides in HDL	mmol/L	Triglycerides		Composite	23410	23710	CPT1A (6050) - ENSG00000110090	CPT1A (1324) - ENSG00000110090	TRUE	intron_variant	MODIFIER	CPT1A	4.913	0.915549	intron_variant	MODIFIER	CPT1A	5.363
11_18	493	11	68605828	68838360	rs7943745	IDL_TG	T	C	0.551836	-0.0146078	0.00200765	12.4639	-0.0160697	0.00212858	13.3587	0.135942	SuSie	Triglycerides in IDL	mmol/L	Lipoprotein subclasses	IDL (average diameter 28.6 nm)	Non-derived	23529	23829	CPT1A (6050) - ENSG00000110090	CPT1A (1324) - ENSG00000110090	TRUE	intron_variant	MODIFIER	CPT1A	4.913	0.915549	intron_variant	MODIFIER	CPT1A	5.363
11_18	493	11	68605828	68838360	rs7943745	LDL_TG	T	C	0.551836	-0.0126726	0.00203783	9.29979	-0.0138745	0.00213687	10.0743	0.112001	SuSie	Triglycerides in LDL	mmol/L	Triglycerides		Composite	23409	23709	CPT1A (6050) - ENSG00000110090	CPT1A (1324) - ENSG00000110090	TRUE	intron_variant	MODIFIER	CPT1A	4.913	0.915549	intron_variant	MODIFIER	CPT1A	5.363
11_18	493	11	68605828	68838360	rs7943745	L_LDL_TG	T	C	0.551836	-0.0122038	0.00203145	8.72475	-0.0134933	0.0021355	9.578	0.0984143	SuSie	Triglycerides in Large LDL	mmol/L	Lipoprotein subclasses	Large LDL (average diameter 25.5 nm)	Non-derived	23536	23836	CPT1A (6050) - ENSG00000110090	CPT1A (1324) - ENSG00000110090	TRUE	intron_variant	MODIFIER	CPT1A	4.913	0.915549	intron_variant	MODIFIER	CPT1A	5.363
11_18	493	11	68605828	68838360	rs7943745	M_HDL_TG	T	C	0.551836	-0.0180313	0.00200109	18.689	-0.0152366	0.00219928	11.3692	0.171848	SuSie	Triglycerides in Medium HDL	mmol/L	Lipoprotein subclasses	Medium HDL (average diameter 10.9 nm)	Non-derived	23571	23871	CPT1A (6050) - ENSG00000110090	CPT1A (1324) - ENSG00000110090	TRUE	intron_variant	MODIFIER	CPT1A	4.913	0.915549	intron_variant	MODIFIER	CPT1A	5.363
11_18	493	11	68605828	68838360	rs7943745	M_LDL_TG	T	C	0.551836	-0.0123993	0.00203621	8.94571	-0.0134054	0.00213381	9.47659	0.109364	SuSie	Triglycerides in Medium LDL	mmol/L	Lipoprotein subclasses	Medium LDL (average diameter 23 nm)	Non-derived	23543	23843	CPT1A (6050) - ENSG00000110090	CPT1A (1324) - ENSG00000110090	TRUE	intron_variant	MODIFIER	CPT1A	4.913	0.915549	intron_variant	MODIFIER	CPT1A	5.363
11_18	493	11	68605828	68838360	rs7943745	Omega_6_pct	T	C	0.551836	0.0127555	0.00198416	9.89034	0.0125015	0.00206651	8.83759	0.156123	SuSie	Omega-6 Fatty Acids to Total Fatty Acids percentage	%	Fatty acids	Fatty acid ratios	Percentage	23452	23752	CPT1A (6050) - ENSG00000110090	CPT1A (1324) - ENSG00000110090	TRUE	intron_variant	MODIFIER	CPT1A	4.913	0.915549	intron_variant	MODIFIER	CPT1A	5.363
11_18	493	11	68605828	68838360	rs7943745	S_LDL_TG	T	C	0.551836	-0.0143618	0.00203201	11.803	-0.0150064	0.00212507	11.7829	0.142633	SuSie	Triglycerides in Small LDL	mmol/L	Lipoprotein subclasses	Small LDL (average diameter 18.7 nm)	Non-derived	23550	23850	CPT1A (6050) - ENSG00000110090	CPT1A (1324) - ENSG00000110090	TRUE	intron_variant	MODIFIER	CPT1A	4.913	0.915549	intron_variant	MODIFIER	CPT1A	5.363
11_18	493	11	68605828	68838360	rs7943745	XL_VLDL_TG	T	C	0.551836	-0.0152901	0.00199143	13.7913	-0.0116682	0.00216638	7.14222	0.0795328	SuSie	Triglycerides in Very Large VLDL	mmol/L	Lipoprotein subclasses	Very large VLDL (average diameter 64 nm)	Non-derived	23494	23794	CPT1A (6050) - ENSG00000110090	CPT1A (1324) - ENSG00000110090	TRUE	intron_variant	MODIFIER	CPT1A	4.913	0.915549	intron_variant	MODIFIER	CPT1A	5.363
11_18	493	11	68605828	68838360	rs7943745	XXL_VLDL_C	T	C	0.551836	-0.0176867	0.00201696	17.744	-0.0137839	0.00218537	9.54648	0.0904975	SuSie	Cholesterol in Chylomicrons and Extremely Large VLDL	mmol/L	Lipoprotein subclasses	Chylomicrons and extremely large VLDL (particle diameters from 75 nm upwards)	Composite	23484	23784	CPT1A (6050) - ENSG00000110090	CPT1A (1324) - ENSG00000110090	TRUE	intron_variant	MODIFIER	CPT1A	4.913	0.915549	intron_variant	MODIFIER	CPT1A	5.363
11_18	494	11	68614062	68846594	rs483148	LDL_size	G	T	0.046508	-0.0299171	0.00480834	9.30881	-0.0297988	0.00489223	8.94976	0.503768	SuSie	Average Diameter for LDL Particles	nm	Lipoprotein particle sizes		Non-derived	23432	23732	CPT1A (2184) - ENSG00000110090	CPT1A (2184) - ENSG00000110090	TRUE	upstream_gene_variant	MODIFIER	CPT1A	2.899	0.861178	intron_variant	MODIFIER	IGHMBP2	0.134
11_18	495	11	68703253	68935785	rs608530	L_LDL_C_pct	T	C	0.249239	0.0182435	0.0022925	14.7571	0.0155867	0.00242345	9.89832	0.0333878	SuSie	Cholesterol to Total Lipids in Large LDL percentage	%	Relative lipoprotein lipid concentrations	Large LDL ratios	Percentage	23615	23915	IGHMBP2 (4817) - ENSG00000132740	IGHMBP2 (1454) - ENSG00000132740	TRUE	intron_variant	MODIFIER	IGHMBP2	1.472	0.992128	missense_variant	MODERATE	IGHMBP2	13.12
11_18	496	11	68681760	68914292	rs35858423	L_HDL_CE_pct	C	CA	0.3808	0.0192282	0.0021829	17.8971	0.0161496	0.00238476	10.8956	0.4969	SuSie	Cholesteryl Esters to Total Lipids in Large HDL percentage	%	Relative lipoprotein lipid concentrations	Large HDL ratios	Percentage	23636	23936	IGHMBP2 (10450) - ENSG00000132740	IGHMBP2 (10366) - ENSG00000132740	TRUE	intron_variant	MODIFIER	IGHMBP2	1.041	1	intron_variant	MODIFIER	IGHMBP2	1.041
11_18	496	11	68681760	68914292	rs35858423	L_HDL_C_pct	C	CA	0.3808	0.0184105	0.00214228	17.0753	0.0149973	0.00235629	9.70827	0.877285	SuSie	Cholesterol to Total Lipids in Large HDL percentage	%	Relative lipoprotein lipid concentrations	Large HDL ratios	Percentage	23635	23935	IGHMBP2 (10450) - ENSG00000132740	IGHMBP2 (10366) - ENSG00000132740	TRUE	intron_variant	MODIFIER	IGHMBP2	1.041	1	intron_variant	MODIFIER	IGHMBP2	1.041
11_18	496	11	68681760	68914292	rs35858423	XL_HDL_TG_pct	C	CA	0.3808	-0.0181641	0.00214127	16.6582	-0.0149505	0.00234493	9.73903	0.0680091	SuSie	Triglycerides to Total Lipids in Very Large HDL percentage	%	Relative lipoprotein lipid concentrations	Very large HDL ratios	Percentage	23633	23933	IGHMBP2 (10450) - ENSG00000132740	IGHMBP2 (10366) - ENSG00000132740	TRUE	intron_variant	MODIFIER	IGHMBP2	1.041	1	intron_variant	MODIFIER	IGHMBP2	1.041
11_18	497	11	68879915	69112447	rs56238214	Creatinine	T	C	0.030003	0.0344419	0.00521603	10.395	0.033903	0.00540679	9.44329	0.937825	SuSie	Creatinine	mmol/L	Fluid balance		Non-derived	23478	23778	TPCN2 (21843) - ENSG00000162341	TPCN2 (57285) - ENSG00000162341	TRUE	downstream_gene_variant	MODIFIER	RP11-554A11.7	12.46	1	downstream_gene_variant	MODIFIER	RP11-554A11.7	12.46
11_18	498	11	69184067	69369299	rs12293855	Tyr	G	A	0.126456	0.0269915	0.00310413	17.4612	0.025519	0.00321595	14.6762	0.417348	SuSie	Tyrosine	mmol/L	Amino acids	Aromatic amino acids	Non-derived	23469	23769	MYEOV (1573) - ENSG00000172927	MYEOV (27743) - ENSG00000172927	TRUE	upstream_gene_variant	MODIFIER	RP11-211G23.2	1.899	1	upstream_gene_variant	MODIFIER	RP11-211G23.2	1.899
11_18	499	11	69229137	69414369	rs10752581	Val	T	A	0.693501	0.0123298	0.00221736	7.57049	0.0133356	0.00227357	8.3486	0.163275	SuSie	Valine	mmol/L	Amino acids	Branched-chain amino acids	Non-derived	23467	23767	MYEOV (46643) - ENSG00000172927	MYEOV (72813) - ENSG00000172927	TRUE	non_coding_transcript_exon_variant	MODIFIER	RP11-211G23.1	0.914	0.946488	non_coding_transcript_exon_variant	MODIFIER	RP11-211G23.1	0.577
11_18	499	11	69239611	69424843	rs4980786	Gly	T	C	0.411768	0.0123729	0.00184015	10.7521	0.011205	0.00205065	7.33207	0.240614	Wakefield	Glycine	mmol/L	Amino acids		Non-derived	23462	23762	MYEOV (57117) - ENSG00000172927	MYEOV (83287) - ENSG00000172927	TRUE	upstream_gene_variant	MODIFIER	AP000439.1	4.395	0.984917	non_coding_transcript_exon_variant	MODIFIER	AP000439.1	3.17
11_18	500	11	69281829	69467061	rs10737153	Tyr	A	C	0.570953	-0.0124962	0.00207084	8.79707	-0.0118332	0.00214544	7.45842	0.0997953	SuSie	Tyrosine	mmol/L	Amino acids	Aromatic amino acids	Non-derived	23469	23769	MYEOV (99335) - ENSG00000172927	MYEOV (125505) - ENSG00000172927	TRUE	upstream_gene_variant	MODIFIER	AP000439.5	1.408	0.935472	intron_variant&non_coding_transcript_variant	MODIFIER	AP000439.5	6.895
11_18	501	11	69307707	69492939	rs1485995	Albumin	G	A	0.669796	0.0144876	0.00220086	10.3354	0.0151407	0.00226303	10.6522	0.847277	SuSie	Albumin	g/l	Fluid balance		Non-derived	23479	23779	MYEOV (125213) - ENSG00000172927	CCND1 (148148) - ENSG00000110092	TRUE	intergenic_variant	MODIFIER	-	0.145	1	intergenic_variant	MODIFIER	-	0.145
11_19	502	11	72470915	72759870	11:72470915_GGTTT_G	Glucose	GGTTT	G	0.149278	-0.0199532	0.00293735	10.959	-0.0222844	0.00298409	13.0876	0.384463	SuSie	Glucose	mmol/L	Glycolysis related metabolites		Non-derived	23470	23770	STARD10 (5141) - ENSG00000214530	STARD10 (489) - ENSG00000214530	TRUE	intron_variant	MODIFIER	STARD10	1.802	0.938467	5_prime_UTR_variant	MODIFIER	ARAP1	11.33
11_19	503	11	72499000	72787955	rs4944796	L_LDL_CE_pct	A	C	0.481019	0.0131447	0.00208167	9.56694	0.0132323	0.00213801	9.21776	0.0403741	SuSie	Cholesteryl Esters to Total Lipids in Large LDL percentage	%	Relative lipoprotein lipid concentrations	Large LDL ratios	Percentage	23616	23916	ARAP1 (5644) - ENSG00000186635	STARD10 (1988) - ENSG00000214530	TRUE	intron_variant	MODIFIER	STARD10	4.017	1	intron_variant	MODIFIER	STARD10	4.017
11_19	504	11	72538546	72827501	rs11604683	L_LDL_PL_pct	T	C	0.224955	0.016145	0.00244719	10.3782	0.0169642	0.00255661	10.4895	0.220035	SuSie	Phospholipids to Total Lipids in Large LDL percentage	%	Relative lipoprotein lipid concentrations	Large LDL ratios	Percentage	23614	23914	FCHSD2 (9244) - ENSG00000137478	ATG16L2 (3606) - ENSG00000168010	TRUE	intron_variant	MODIFIER	ATG16L2	2.384	1	intron_variant	MODIFIER	ATG16L2	2.384
11_19	505	11	72877964	73166919	rs1791936	Albumin	G	A	0.607088	0.0179426	0.00210757	16.7725	0.0169271	0.00216706	14.2455	0.972323	SuSie	Albumin	g/l	Fluid balance		Non-derived	23479	23779	FCHSD2 (24658) - ENSG00000137478	FCHSD2 (24658) - ENSG00000137478	TRUE	intergenic_variant	MODIFIER	-	3.09	1	intergenic_variant	MODIFIER	-	3.09
11_19	506	11	72905310	73194265	rs3931643	L_LDL_CE_pct	C	T	0.265602	0.0130936	0.00236848	7.49027	0.0133547	0.00243259	7.39536	0.340019	SuSie	Cholesteryl Esters to Total Lipids in Large LDL percentage	%	Relative lipoprotein lipid concentrations	Large LDL ratios	Percentage	23616	23916	P2RY2 (24033) - ENSG00000175591	P2RY2 (24033) - ENSG00000175591	FALSE	intergenic_variant	MODIFIER	-	6.811	1	intergenic_variant	MODIFIER	-	6.811
11_19	507	11	72943483	73232438	rs149467613	Glucose	G	A	0.0492425	-0.0337432	0.00490081	11.2389	-0.0341821	0.00498818	11.139	0.920283	SuSie	Glucose	mmol/L	Glycolysis related metabolites		Non-derived	23470	23770	P2RY2 (3914) - ENSG00000175591	P2RY2 (13981) - ENSG00000175591	TRUE	intron_variant	MODIFIER	P2RY2	2.951	0.966556	missense_variant	MODERATE	P2RY2	17.09
11_19	508	11	72945341	73234296	rs2511241	Glucose	C	T	0.928741	-0.0333338	0.00402666	15.9031	-0.0317506	0.0040951	14.0472	1	SuSie	Glucose	mmol/L	Glycolysis related metabolites		Non-derived	23470	23770	P2RY2 (2056) - ENSG00000175591	P2RY2 (15839) - ENSG00000175591	TRUE	missense_variant	MODERATE	P2RY2	17.56	1	missense_variant	MODERATE	P2RY2	17.56
11_19	508	11	72945341	73234296	rs2511241	Lactate	C	T	0.928741	0.044375	0.00407327	26.9106	0.0438395	0.0041206	25.7044	1	SuSie	Lactate	mmol/L	Glycolysis related metabolites		Non-derived	23471	23771	P2RY2 (2056) - ENSG00000175591	P2RY2 (15839) - ENSG00000175591	TRUE	missense_variant	MODERATE	P2RY2	17.56	1	missense_variant	MODERATE	P2RY2	17.56
11_19	508	11	72945341	73234296	rs2511241	Pyruvate	C	T	0.928741	0.0268956	0.00405892	10.4632	0.0269065	0.00412061	10.1807	0.999991	SuSie	Pyruvate	mmol/L	Glycolysis related metabolites		Non-derived	23472	23772	P2RY2 (2056) - ENSG00000175591	P2RY2 (15839) - ENSG00000175591	TRUE	missense_variant	MODERATE	P2RY2	17.56	1	missense_variant	MODERATE	P2RY2	17.56
11_2	509	11	5576199	5554969	rs796424075	Creatinine	A	ATACT	0.252245	-0.0185876	0.00201175	19.6061	-0.018807	0.00208573	18.712	0.0864103	SuSie	Creatinine	mmol/L	Fluid balance		Non-derived	23478	23778	OR52H1 (9420) - ENSG00000181616	OR52H1 (9420) - ENSG00000181616	TRUE	intron_variant	MODIFIER	HBG2	1.388	0.9799	intron_variant	MODIFIER	HBG2	1.55
11_2	510	11	5667890	5646660	rs11038521	L_VLDL_CE_pct	C	T	0.480532	-0.0135792	0.00198001	11.1563	-0.0134119	0.00206877	10.0458	0.20421	SuSie	Cholesteryl Esters to Total Lipids in Large VLDL percentage	%	Relative lipoprotein lipid concentrations	Large VLDL ratios	Percentage	23591	23891	HBG2 (871) - ENSG00000196565	HBG2 (871) - ENSG00000196565	TRUE	upstream_gene_variant	MODIFIER	HBG2	2.275	0.98087	intron_variant	MODIFIER	TRIM6-TRIM34	6.846
11_2	510	11	5672750	5651520	rs12418194	IDL_PL_pct	C	G	0.489783	-0.0113591	0.00206521	7.42101	-0.0134522	0.00215521	9.36326	0.184165	SuSie	Phospholipids to Total Lipids in IDL percentage	%	Relative lipoprotein lipid concentrations	IDL ratios	Percentage	23609	23909	HBG2 (5731) - ENSG00000196565	HBG2 (5731) - ENSG00000196565	TRUE	intergenic_variant	MODIFIER	-	1.908	0.863231	intron_variant	MODIFIER	TRIM6-TRIM34	6.846
11_2	510	11	5675390	5654160	rs750865019	L_VLDL_TG_pct	TA	T	0.491096	0.0162913	0.00205585	14.6396	0.0164703	0.00213161	13.9562	0.287329	SuSie	Triglycerides to Total Lipids in Large VLDL percentage	%	Relative lipoprotein lipid concentrations	Large VLDL ratios	Percentage	23593	23893	HBG2 (8371) - ENSG00000196565	HBG2 (8371) - ENSG00000196565	TRUE	intergenic_variant	MODIFIER	-	8.748	0.863574	intron_variant	MODIFIER	TRIM6-TRIM34	6.846
11_2	510	11	5675390	5654160	rs750865019	XL_VLDL_PL_pct	TA	T	0.491096	-0.0148465	0.00209261	11.8874	-0.0150949	0.00213132	11.848	0.321309	SuSie	Phospholipids to Total Lipids in Very Large VLDL percentage	%	Relative lipoprotein lipid concentrations	Very large VLDL ratios	Percentage	23584	23884	HBG2 (8371) - ENSG00000196565	HBG2 (8371) - ENSG00000196565	TRUE	intergenic_variant	MODIFIER	-	8.748	0.863574	intron_variant	MODIFIER	TRIM6-TRIM34	6.846
11_2	510	11	5674088	5652858	rs7947253	L_VLDL_C_pct	T	C	0.485724	-0.0152959	0.00202098	13.4231	-0.0151393	0.00210099	12.238	0.260295	SuSie	Cholesterol to Total Lipids in Large VLDL percentage	%	Relative lipoprotein lipid concentrations	Large VLDL ratios	Percentage	23590	23890	HBG2 (7069) - ENSG00000196565	HBG2 (7069) - ENSG00000196565	TRUE	intergenic_variant	MODIFIER	-	1.404	0.854127	intron_variant	MODIFIER	TRIM6-TRIM34	6.846
11_2	510	11	5674088	5652858	rs7947253	L_VLDL_FC_pct	T	C	0.485724	-0.0152685	0.00206316	12.8677	-0.0159187	0.00214068	12.984	0.364498	SuSie	Free Cholesterol to Total Lipids in Large VLDL percentage	%	Relative lipoprotein lipid concentrations	Large VLDL ratios	Percentage	23592	23892	HBG2 (7069) - ENSG00000196565	HBG2 (7069) - ENSG00000196565	TRUE	intergenic_variant	MODIFIER	-	1.404	0.854127	intron_variant	MODIFIER	TRIM6-TRIM34	6.846
11_2	510	11	5674088	5652858	rs7947253	M_VLDL_PL_pct	T	C	0.485724	-0.0137105	0.00198791	11.2747	-0.0132206	0.00206641	9.80208	0.16182	SuSie	Phospholipids to Total Lipids in Medium VLDL percentage	%	Relative lipoprotein lipid concentrations	Medium VLDL ratios	Percentage	23594	23894	HBG2 (7069) - ENSG00000196565	HBG2 (7069) - ENSG00000196565	TRUE	intergenic_variant	MODIFIER	-	1.404	0.854127	intron_variant	MODIFIER	TRIM6-TRIM34	6.846
11_2	511	11	5689741	5668511	rs11038635	S_HDL_FC_pct	G	A	0.0577713	-0.0241531	0.0041158	8.35649	-0.024181	0.00442365	7.33746	0.130919	SuSie	Free Cholesterol to Total Lipids in Small HDL percentage	%	Relative lipoprotein lipid concentrations	Small HDL ratios	Percentage	23647	23947	TRIM5 (5316) - ENSG00000132256	TRIM5 (10629) - ENSG00000132256	TRUE	intron_variant	MODIFIER	TRIM5	0.078	0.999618	missense_variant&splice_region_variant	MODERATE	TRIM5	7.831
11_2	512	11	5689144	5667914	rs11821656	M_HDL_L	G	C	0.140985	-0.0164621	0.00268384	9.06643	-0.0166788	0.00284249	8.35425	0.170322	SuSie	Total Lipids in Medium HDL	mmol/L	Lipoprotein subclasses	Medium HDL (average diameter 10.9 nm)	Composite	23566	23866	TRIM5 (4719) - ENSG00000132256	TRIM5 (11226) - ENSG00000132256	TRUE	intron_variant	MODIFIER	TRIM5	6.594	1	intron_variant	MODIFIER	TRIM5	6.594
11_2	512	11	5689144	5667914	rs11821656	M_HDL_PL	G	C	0.140985	-0.0175084	0.00271094	9.97544	-0.0177062	0.0028604	9.22058	0.186115	SuSie	Phospholipids in Medium HDL	mmol/L	Lipoprotein subclasses	Medium HDL (average diameter 10.9 nm)	Non-derived	23567	23867	TRIM5 (4719) - ENSG00000132256	TRIM5 (11226) - ENSG00000132256	TRUE	intron_variant	MODIFIER	TRIM5	6.594	1	intron_variant	MODIFIER	TRIM5	6.594
11_2	512	11	5714364	5693134	rs55645518	S_HDL_C	G	A	0.155808	-0.0184516	0.00286903	9.89782	-0.019083	0.00297554	9.84603	0.623218	SuSie	Cholesterol in Small HDL	mmol/L	Lipoprotein subclasses	Small HDL (average diameter 8.7 nm)	Composite	23575	23875	TRIM22 (3445) - ENSG00000132274	TRIM22 (2107) - ENSG00000132274	TRUE	intron_variant	MODIFIER	TRIM22	2.601	1	intron_variant	MODIFIER	TRIM22	2.601
11_2	512	11	5714364	5693134	rs55645518	S_HDL_CE	G	A	0.155808	-0.01893	0.00286974	10.3755	-0.0195507	0.00298929	10.2112	0.852192	SuSie	Cholesteryl Esters in Small HDL	mmol/L	Lipoprotein subclasses	Small HDL (average diameter 8.7 nm)	Non-derived	23576	23876	TRIM22 (3445) - ENSG00000132274	TRIM22 (2107) - ENSG00000132274	TRUE	intron_variant	MODIFIER	TRIM22	2.601	1	intron_variant	MODIFIER	TRIM22	2.601
11_2	513	11	5700084	5678854	rs55744488	IDL_PL_pct	C	A	0.0157912	0.0489776	0.00837201	8.30882	0.0532507	0.00873666	8.9607	0.999946	SuSie	Phospholipids to Total Lipids in IDL percentage	%	Relative lipoprotein lipid concentrations	IDL ratios	Percentage	23609	23909	TRIM22 (10835) - ENSG00000132274	TRIM5 (286) - ENSG00000132256	FALSE	intron_variant	MODIFIER	TRIM5	9.055	1	intron_variant	MODIFIER	TRIM5	9.055
11_2	514	11	5701409	5680179	rs3824949	L_HDL_FC_pct	G	C	0.558122	0.0155335	0.00190753	15.4148	0.0161057	0.0020236	14.7597	0.936254	SuSie	Free Cholesterol to Total Lipids in Large HDL percentage	%	Relative lipoprotein lipid concentrations	Large HDL ratios	Percentage	23637	23937	TRIM22 (9510) - ENSG00000132274	TRIM5 (53) - ENSG00000132256	TRUE	5_prime_UTR_variant	MODIFIER	TRIM5	6.081	1	5_prime_UTR_variant	MODIFIER	TRIM5	6.081
11_2	515	11	5701883	5680653	rs17305868	L_HDL_PL_pct	A	G	0.51426	0.0181835	0.00197556	19.4633	0.0179394	0.00207172	17.3217	0.999638	SuSie	Phospholipids to Total Lipids in Large HDL percentage	%	Relative lipoprotein lipid concentrations	Large HDL ratios	Percentage	23634	23934	TRIM22 (9036) - ENSG00000132274	TRIM5 (421) - ENSG00000132256	TRUE	intron_variant	MODIFIER	TRIM5	4.273	1	intron_variant	MODIFIER	TRIM5	4.273
11_2	515	11	5701883	5680653	rs17305868	M_VLDL_C_pct	A	G	0.51426	-0.0128561	0.00192708	10.5959	-0.0132053	0.00202959	10.1131	0.849889	SuSie	Cholesterol to Total Lipids in Medium VLDL percentage	%	Relative lipoprotein lipid concentrations	Medium VLDL ratios	Percentage	23595	23895	TRIM22 (9036) - ENSG00000132274	TRIM5 (421) - ENSG00000132256	TRUE	intron_variant	MODIFIER	TRIM5	4.273	1	intron_variant	MODIFIER	TRIM5	4.273
11_2	515	11	5701883	5680653	rs17305868	M_VLDL_FC_pct	A	G	0.51426	-0.0142628	0.00196678	12.3862	-0.014718	0.00205415	12.1084	0.781429	SuSie	Free Cholesterol to Total Lipids in Medium VLDL percentage	%	Relative lipoprotein lipid concentrations	Medium VLDL ratios	Percentage	23597	23897	TRIM22 (9036) - ENSG00000132274	TRIM5 (421) - ENSG00000132256	TRUE	intron_variant	MODIFIER	TRIM5	4.273	1	intron_variant	MODIFIER	TRIM5	4.273
11_2	515	11	5701883	5680653	rs17305868	M_VLDL_TG_pct	A	G	0.51426	0.0133364	0.00193889	11.2179	0.0137618	0.00203577	10.8597	0.869388	SuSie	Triglycerides to Total Lipids in Medium VLDL percentage	%	Relative lipoprotein lipid concentrations	Medium VLDL ratios	Percentage	23598	23898	TRIM22 (9036) - ENSG00000132274	TRIM5 (421) - ENSG00000132256	TRUE	intron_variant	MODIFIER	TRIM5	4.273	1	intron_variant	MODIFIER	TRIM5	4.273
11_2	515	11	5701883	5680653	rs17305868	S_HDL_FC_pct	A	G	0.51426	-0.0142363	0.00192723	12.8232	-0.0126152	0.00207136	8.94769	0.996053	SuSie	Free Cholesterol to Total Lipids in Small HDL percentage	%	Relative lipoprotein lipid concentrations	Small HDL ratios	Percentage	23647	23947	TRIM22 (9036) - ENSG00000132274	TRIM5 (421) - ENSG00000132256	TRUE	intron_variant	MODIFIER	TRIM5	4.273	1	intron_variant	MODIFIER	TRIM5	4.273
11_2	515	11	5701883	5680653	rs17305868	S_HDL_L	A	G	0.51426	0.0158328	0.00205638	13.8642	0.0166826	0.00213388	14.2691	0.884124	Wakefield	Total Lipids in Small HDL	mmol/L	Lipoprotein subclasses	Small HDL (average diameter 8.7 nm)	Composite	23573	23873	TRIM22 (9036) - ENSG00000132274	TRIM5 (421) - ENSG00000132256	TRUE	intron_variant	MODIFIER	TRIM5	4.273	1	intron_variant	MODIFIER	TRIM5	4.273
11_2	515	11	5701883	5680653	rs17305868	S_HDL_P	A	G	0.51426	0.0136009	0.00206685	10.3289	0.0141414	0.00214295	10.3827	0.403423	SuSie	Concentration of Small HDL Particles	mmol/L	Lipoprotein subclasses	Small HDL (average diameter 8.7 nm)	Non-derived	23572	23872	TRIM22 (9036) - ENSG00000132274	TRIM5 (421) - ENSG00000132256	TRUE	intron_variant	MODIFIER	TRIM5	4.273	1	intron_variant	MODIFIER	TRIM5	4.273
11_2	515	11	5701883	5680653	rs17305868	S_HDL_PL	A	G	0.51426	0.0169662	0.0020409	16.0304	0.0179488	0.00212027	16.5914	0.949743	Wakefield	Phospholipids in Small HDL	mmol/L	Lipoprotein subclasses	Small HDL (average diameter 8.7 nm)	Non-derived	23574	23874	TRIM22 (9036) - ENSG00000132274	TRIM5 (421) - ENSG00000132256	TRUE	intron_variant	MODIFIER	TRIM5	4.273	1	intron_variant	MODIFIER	TRIM5	4.273
11_2	515	11	5701883	5680653	rs17305868	S_VLDL_CE_pct	A	G	0.51426	-0.0159853	0.00202852	14.4859	-0.0170732	0.00211283	15.1901	0.950101	SuSie	Cholesteryl Esters to Total Lipids in Small VLDL percentage	%	Relative lipoprotein lipid concentrations	Small VLDL ratios	Percentage	23601	23901	TRIM22 (9036) - ENSG00000132274	TRIM5 (421) - ENSG00000132256	TRUE	intron_variant	MODIFIER	TRIM5	4.273	1	intron_variant	MODIFIER	TRIM5	4.273
11_2	515	11	5701883	5680653	rs17305868	S_VLDL_C_pct	A	G	0.51426	-0.0143146	0.00199473	12.1447	-0.0151059	0.00208532	12.36	0.949551	SuSie	Cholesterol to Total Lipids in Small VLDL percentage	%	Relative lipoprotein lipid concentrations	Small VLDL ratios	Percentage	23600	23900	TRIM22 (9036) - ENSG00000132274	TRIM5 (421) - ENSG00000132256	TRUE	intron_variant	MODIFIER	TRIM5	4.273	1	intron_variant	MODIFIER	TRIM5	4.273
11_2	515	11	5701883	5680653	rs17305868	S_VLDL_TG_pct	A	G	0.51426	0.0132022	0.00198036	10.5819	0.0138943	0.00207447	10.6739	0.931709	SuSie	Triglycerides to Total Lipids in Small VLDL percentage	%	Relative lipoprotein lipid concentrations	Small VLDL ratios	Percentage	23603	23903	TRIM22 (9036) - ENSG00000132274	TRIM5 (421) - ENSG00000132256	TRUE	intron_variant	MODIFIER	TRIM5	4.273	1	intron_variant	MODIFIER	TRIM5	4.273
11_2	515	11	5701883	5680653	rs17305868	XL_HDL_FC	A	G	0.51426	-0.0130339	0.00189563	11.2099	-0.0127984	0.00202235	9.6058	0.590935	SuSie	Free Cholesterol in Very Large HDL	mmol/L	Lipoprotein subclasses	Very large HDL (average diameter 14.3 nm)	Non-derived	23556	23856	TRIM22 (9036) - ENSG00000132274	TRIM5 (421) - ENSG00000132256	TRUE	intron_variant	MODIFIER	TRIM5	4.273	1	intron_variant	MODIFIER	TRIM5	4.273
11_2	515	11	5701883	5680653	rs17305868	XL_VLDL_FC_pct	A	G	0.51426	-0.0132203	0.00200338	10.3831	-0.0138188	0.00206863	10.6217	0.755224	SuSie	Free Cholesterol to Total Lipids in Very Large VLDL percentage	%	Relative lipoprotein lipid concentrations	Very large VLDL ratios	Percentage	23587	23887	TRIM22 (9036) - ENSG00000132274	TRIM5 (421) - ENSG00000132256	TRUE	intron_variant	MODIFIER	TRIM5	4.273	1	intron_variant	MODIFIER	TRIM5	4.273
11_20	516	11	73720165	74009120	rs1800849	Val	G	A	0.243952	0.017047	0.0023562	12.3319	0.0172922	0.00241642	12.0802	0.316711	SuSie	Valine	mmol/L	Amino acids	Branched-chain amino acids	Non-derived	23467	23767	UCP3 (315) - ENSG00000175564	UCP3 (35) - ENSG00000175564	FALSE	5_prime_UTR_variant	MODIFIER	UCP3	1.189	0.97629	synonymous_variant	LOW	UCP3	0.547
11_20	517	11	74054498	74343453	rs117796442	Ala	G	C	0.0453084	-0.0362753	0.00493755	12.6925	-0.0336073	0.00513347	10.23	0.880101	SuSie	Alanine	mmol/L	Amino acids		Non-derived	23460	23760	PGM2L1 (13135) - ENSG00000165434	P4HA3 (31796) - ENSG00000149380	FALSE	intron_variant	MODIFIER	PGM2L1	8.255	0.879844	intron_variant	MODIFIER	P4HA3	0.206
11_20	518	11	74117379	74406334	rs111376202	Gln	T	G	0.0406002	0.0686454	0.00521804	38.8001	0.0701088	0.0054123	37.6423	0.323615	SuSie	Glutamine	mmol/L	Amino acids		Non-derived	23461	23761	PGM2L1 (7861) - ENSG00000165434	PGM2L1 (7861) - ENSG00000165434	TRUE	intron_variant&non_coding_transcript_variant	MODIFIER	RP11-702H23.4	4.263	0.818068	intron_variant	MODIFIER	PGM2L1	6.062
11_20	518	11	74106695	74395650	rs142347812	Gly	G	A	0.0391872	0.0339973	0.00468687	12.3921	0.0343116	0.005223	10.2959	0.0437062	SuSie	Glycine	mmol/L	Amino acids		Non-derived	23462	23762	PGM2L1 (2823) - ENSG00000165434	PGM2L1 (2823) - ENSG00000165434	TRUE	intron_variant	MODIFIER	PGM2L1	0.327	0.904513	missense_variant	MODERATE	PGM2L1	24
11_20	518	11	74109553	74398508	rs78431863	Ala	C	T	0.0405037	0.0472557	0.00518534	19.0975	0.0433944	0.00539109	15.0784	0.235024	SuSie	Alanine	mmol/L	Amino acids		Non-derived	23460	23760	PGM2L1 (35) - ENSG00000165434	PGM2L1 (35) - ENSG00000165434	TRUE	upstream_gene_variant	MODIFIER	PGM2L1	15.24	0.838931	intron_variant	MODIFIER	PGM2L1	6.062
11_21	519	11	75432452	75721407	rs1145700	HDL_PL	C	T	0.456834	0.011428	0.00180942	9.57078	0.0135704	0.00193963	11.58	0.151876	SuSie	Phospholipids in HDL	mmol/L	Phospholipids		Composite	23414	23714	MOGAT2 (3588) - ENSG00000166391	MOGAT2 (2033) - ENSG00000166391	FALSE	intron_variant	MODIFIER	MOGAT2	1.575	0.962277	missense_variant	MODERATE	MOGAT2	7.918
11_21	519	11	75432452	75721407	rs1145700	M_HDL_C	C	T	0.456834	0.0125111	0.00185696	10.7925	0.0149368	0.00198066	13.3316	0.139287	SuSie	Cholesterol in Medium HDL	mmol/L	Lipoprotein subclasses	Medium HDL (average diameter 10.9 nm)	Composite	23568	23868	MOGAT2 (3588) - ENSG00000166391	MOGAT2 (2033) - ENSG00000166391	FALSE	intron_variant	MODIFIER	MOGAT2	1.575	0.962277	missense_variant	MODERATE	MOGAT2	7.918
11_21	519	11	75432452	75721407	rs1145700	M_HDL_CE	C	T	0.456834	0.0127272	0.00186873	11.0125	0.0151898	0.00199057	13.6315	0.14247	SuSie	Cholesteryl Esters in Medium HDL	mmol/L	Lipoprotein subclasses	Medium HDL (average diameter 10.9 nm)	Non-derived	23569	23869	MOGAT2 (3588) - ENSG00000166391	MOGAT2 (2033) - ENSG00000166391	FALSE	intron_variant	MODIFIER	MOGAT2	1.575	0.962277	missense_variant	MODERATE	MOGAT2	7.918
11_21	519	11	75432452	75721407	rs1145700	M_HDL_P	C	T	0.456834	0.012105	0.00185561	10.1629	0.0144952	0.00197574	12.6585	0.126163	SuSie	Concentration of Medium HDL Particles	mmol/L	Lipoprotein subclasses	Medium HDL (average diameter 10.9 nm)	Non-derived	23565	23865	MOGAT2 (3588) - ENSG00000166391	MOGAT2 (2033) - ENSG00000166391	FALSE	intron_variant	MODIFIER	MOGAT2	1.575	0.962277	missense_variant	MODERATE	MOGAT2	7.918
11_21	519	11	75431886	75720841	rs1219536	IDL_PL_pct	T	G	0.533379	0.0132434	0.00206887	9.81225	0.0153156	0.00214307	12.0501	0.164246	SuSie	Phospholipids to Total Lipids in IDL percentage	%	Relative lipoprotein lipid concentrations	IDL ratios	Percentage	23609	23909	MOGAT2 (3022) - ENSG00000166391	MOGAT2 (1467) - ENSG00000166391	FALSE	intron_variant	MODIFIER	MOGAT2	3.826	0.975919	missense_variant	MODERATE	MOGAT2	7.918
11_21	519	11	75431886	75720841	rs1219536	M_HDL_L	T	G	0.533379	-0.0128832	0.00187288	11.2194	-0.0149684	0.00198438	13.3376	0.12079	SuSie	Total Lipids in Medium HDL	mmol/L	Lipoprotein subclasses	Medium HDL (average diameter 10.9 nm)	Composite	23566	23866	MOGAT2 (3022) - ENSG00000166391	MOGAT2 (1467) - ENSG00000166391	FALSE	intron_variant	MODIFIER	MOGAT2	3.826	0.975919	missense_variant	MODERATE	MOGAT2	7.918
11_21	519	11	75431886	75720841	rs1219536	M_HDL_PL	T	G	0.533379	-0.0131042	0.00189179	11.3663	-0.0152004	0.00199675	13.5699	0.117812	SuSie	Phospholipids in Medium HDL	mmol/L	Lipoprotein subclasses	Medium HDL (average diameter 10.9 nm)	Non-derived	23567	23867	MOGAT2 (3022) - ENSG00000166391	MOGAT2 (1467) - ENSG00000166391	FALSE	intron_variant	MODIFIER	MOGAT2	3.826	0.975919	missense_variant	MODERATE	MOGAT2	7.918
11_21	519	11	75432886	75721841	rs1219537	DHA	G	C	0.462872	0.0118951	0.00198653	8.67239	0.014067	0.002046	11.2081	0.158863	SuSie	Docosahexaenoic Acid	mmol/L	Fatty acids		Non-derived	23450	23750	MOGAT2 (4022) - ENSG00000166391	MOGAT2 (2467) - ENSG00000166391	FALSE	intron_variant	MODIFIER	MOGAT2	2.726	0.983437	missense_variant	MODERATE	MOGAT2	7.918
11_21	519	11	75432886	75721841	rs1219537	DHA_pct	G	C	0.462872	0.0117935	0.00203384	8.1749	0.0132715	0.00207563	9.791	0.119675	SuSie	Docosahexaenoic Acid to Total Fatty Acids percentage	%	Fatty acids	Fatty acid ratios	Percentage	23457	23757	MOGAT2 (4022) - ENSG00000166391	MOGAT2 (2467) - ENSG00000166391	FALSE	intron_variant	MODIFIER	MOGAT2	2.726	0.983437	missense_variant	MODERATE	MOGAT2	7.918
11_21	519	11	75427984	75716939	rs473791	IDL_CE_pct	T	A	0.460075	0.0117368	0.00196855	8.60402	0.0135327	0.00208239	10.0908	0.127794	SuSie	Cholesteryl Esters to Total Lipids in IDL percentage	%	Relative lipoprotein lipid concentrations	IDL ratios	Percentage	23611	23911	MOGAT2 (880) - ENSG00000166391	MOGAT2 (880) - ENSG00000166391	FALSE	upstream_gene_variant	MODIFIER	MOGAT2	4.3	0.993285	missense_variant	MODERATE	MOGAT2	7.918
11_21	520	11	75550797	75839752	11:75550797_GA_G	HDL_TG	GA	G	0.0863417	-0.0233104	0.00354008	10.3413	-0.0241544	0.00376223	9.86581	0.0194121	SuSie	Triglycerides in HDL	mmol/L	Triglycerides		Composite	23410	23710	UVRAG (24585) - ENSG00000198382	UVRAG (808) - ENSG00000198382	TRUE	intron_variant	MODIFIER	UVRAG	0.32	0.906723	missense_variant	MODERATE	UVRAG	13.13
11_21	520	11	75459865	75748820	rs10793129	HDL_size	G	A	0.0899428	-0.02016	0.00305594	10.3772	-0.0208097	0.00337757	9.141	0.0754937	SuSie	Average Diameter for HDL Particles	nm	Lipoprotein particle sizes		Non-derived	23433	23733	DGAT2 (10692) - ENSG00000062282	DGAT2 (10692) - ENSG00000062282	TRUE	intergenic_variant	MODIFIER	-	2.027	0.81708	3_prime_UTR_variant	MODIFIER	DGAT2	3.179
11_21	520	11	75459865	75748820	rs10793129	L_HDL_C	G	A	0.0899428	-0.0217421	0.00304288	12.0465	-0.0220131	0.00336616	10.2091	0.119372	SuSie	Cholesterol in Large HDL	mmol/L	Lipoprotein subclasses	Large HDL (average diameter 12.1 nm)	Composite	23561	23861	DGAT2 (10692) - ENSG00000062282	DGAT2 (10692) - ENSG00000062282	TRUE	intergenic_variant	MODIFIER	-	2.027	0.81708	3_prime_UTR_variant	MODIFIER	DGAT2	3.179
11_21	520	11	75459865	75748820	rs10793129	L_HDL_CE	G	A	0.0899428	-0.0205716	0.00305714	10.7675	-0.0207665	0.00338178	9.08501	0.110823	SuSie	Cholesteryl Esters in Large HDL	mmol/L	Lipoprotein subclasses	Large HDL (average diameter 12.1 nm)	Non-derived	23562	23862	DGAT2 (10692) - ENSG00000062282	DGAT2 (10692) - ENSG00000062282	TRUE	intergenic_variant	MODIFIER	-	2.027	0.81708	3_prime_UTR_variant	MODIFIER	DGAT2	3.179
11_21	520	11	75459865	75748820	rs10793129	L_HDL_FC	G	A	0.0899428	-0.0252122	0.00303534	16.0053	-0.0256864	0.00334636	13.7836	0.128568	SuSie	Free Cholesterol in Large HDL	mmol/L	Lipoprotein subclasses	Large HDL (average diameter 12.1 nm)	Non-derived	23563	23863	DGAT2 (10692) - ENSG00000062282	DGAT2 (10692) - ENSG00000062282	TRUE	intergenic_variant	MODIFIER	-	2.027	0.81708	3_prime_UTR_variant	MODIFIER	DGAT2	3.179
11_21	520	11	75459865	75748820	rs10793129	L_HDL_L	G	A	0.0899428	-0.0303313	0.00303046	22.8558	-0.0311025	0.00334588	19.8333	0.111914	SuSie	Total Lipids in Large HDL	mmol/L	Lipoprotein subclasses	Large HDL (average diameter 12.1 nm)	Composite	23559	23859	DGAT2 (10692) - ENSG00000062282	DGAT2 (10692) - ENSG00000062282	TRUE	intergenic_variant	MODIFIER	-	2.027	0.81708	3_prime_UTR_variant	MODIFIER	DGAT2	3.179
11_21	520	11	75459865	75748820	rs10793129	L_HDL_P	G	A	0.0899428	-0.0244491	0.00301398	15.3024	-0.0249404	0.00333589	13.1161	0.135185	SuSie	Concentration of Large HDL Particles	mmol/L	Lipoprotein subclasses	Large HDL (average diameter 12.1 nm)	Non-derived	23558	23858	DGAT2 (10692) - ENSG00000062282	DGAT2 (10692) - ENSG00000062282	TRUE	intergenic_variant	MODIFIER	-	2.027	0.81708	3_prime_UTR_variant	MODIFIER	DGAT2	3.179
11_21	520	11	75459865	75748820	rs10793129	L_HDL_PL	G	A	0.0899428	-0.0372774	0.00304014	33.8376	-0.038411	0.00334084	29.8622	0.0993813	SuSie	Phospholipids in Large HDL	mmol/L	Lipoprotein subclasses	Large HDL (average diameter 12.1 nm)	Non-derived	23560	23860	DGAT2 (10692) - ENSG00000062282	DGAT2 (10692) - ENSG00000062282	TRUE	intergenic_variant	MODIFIER	-	2.027	0.81708	3_prime_UTR_variant	MODIFIER	DGAT2	3.179
11_21	520	11	75459865	75748820	rs10793129	M_HDL_FC_pct	G	A	0.0899428	-0.0264411	0.00310657	16.7647	-0.0270091	0.00337704	14.8965	0.067881	SuSie	Free Cholesterol to Total Lipids in Medium HDL percentage	%	Relative lipoprotein lipid concentrations	Medium HDL ratios	Percentage	23642	23942	DGAT2 (10692) - ENSG00000062282	DGAT2 (10692) - ENSG00000062282	TRUE	intergenic_variant	MODIFIER	-	2.027	0.81708	3_prime_UTR_variant	MODIFIER	DGAT2	3.179
11_21	520	11	75459865	75748820	rs10793129	XS_VLDL_C_pct	G	A	0.0899428	-0.0279183	0.00337773	15.8562	-0.0264669	0.00357742	12.8596	0.065805	SuSie	Cholesterol to Total Lipids in Very Small VLDL percentage	%	Relative lipoprotein lipid concentrations	Very small VLDL ratios	Percentage	23605	23905	DGAT2 (10692) - ENSG00000062282	DGAT2 (10692) - ENSG00000062282	TRUE	intergenic_variant	MODIFIER	-	2.027	0.81708	3_prime_UTR_variant	MODIFIER	DGAT2	3.179
11_21	520	11	75459869	75748824	rs10793130	HDL_CE	G	A	0.0901008	-0.0491004	0.00313029	54.7218	-0.0496613	0.00339861	47.618	0.0951552	SuSie	Cholesteryl Esters in HDL	mmol/L	Cholesteryl esters		Composite	23418	23718	DGAT2 (10688) - ENSG00000062282	DGAT2 (10688) - ENSG00000062282	TRUE	intergenic_variant	MODIFIER	-	2.063	0.81886	3_prime_UTR_variant	MODIFIER	DGAT2	3.179
11_21	520	11	75459869	75748824	rs10793130	S_HDL_TG_pct	G	A	0.0901008	0.028043	0.00336789	16.0798	0.0273448	0.00361519	13.4067	0.0991675	SuSie	Triglycerides to Total Lipids in Small HDL percentage	%	Relative lipoprotein lipid concentrations	Small HDL ratios	Percentage	23648	23948	DGAT2 (10688) - ENSG00000062282	DGAT2 (10688) - ENSG00000062282	TRUE	intergenic_variant	MODIFIER	-	2.063	0.81886	3_prime_UTR_variant	MODIFIER	DGAT2	3.179
11_21	520	11	75459869	75748824	rs10793130	TG_by_PG	G	A	0.0901008	0.0297526	0.00333524	18.334	0.0291845	0.00354954	15.6976	0.116636	SuSie	Triglycerides to Phosphoglycerides ratio	ratio	Other lipids		Ratio	23435	23735	DGAT2 (10688) - ENSG00000062282	DGAT2 (10688) - ENSG00000062282	TRUE	intergenic_variant	MODIFIER	-	2.063	0.81886	3_prime_UTR_variant	MODIFIER	DGAT2	3.179
11_21	520	11	75522996	75811951	rs11822903	LA_pct	C	T	0.0843463	0.0426773	0.00357392	32.1423	0.0452872	0.00367574	34.1479	0.0256993	SuSie	Linoleic Acid to Total Fatty Acids percentage	%	Fatty acids	Fatty acid ratios	Percentage	23456	23756	UVRAG (3216) - ENSG00000198382	UVRAG (3216) - ENSG00000198382	TRUE	upstream_gene_variant	MODIFIER	UVRAG	5.503	0.923285	missense_variant	MODERATE	UVRAG	13.13
11_21	520	11	75533708	75822663	rs534019074	SFA	G	GT	0.0906864	-0.0284802	0.00367396	14.0432	-0.0295027	0.00376533	14.3292	0.0861768	SuSie	Saturated Fatty Acids	mmol/L	Fatty acids		Non-derived	23448	23748	UVRAG (7496) - ENSG00000198382	UVRAG (7496) - ENSG00000198382	TRUE	intron_variant	MODIFIER	UVRAG	0.555	0.865346	missense_variant	MODERATE	UVRAG	13.13
11_21	520	11	75533708	75822663	rs534019074	Total_FA	G	GT	0.0906864	-0.0346538	0.00366716	20.469	-0.0353122	0.00376989	20.1248	0.162447	Wakefield	Total Fatty Acids	mmol/L	Fatty acids		Composite	23442	23742	UVRAG (7496) - ENSG00000198382	UVRAG (7496) - ENSG00000198382	TRUE	intron_variant	MODIFIER	UVRAG	0.555	0.865346	missense_variant	MODERATE	UVRAG	13.13
11_21	520	11	75523414	75812369	rs60692776	L_HDL_CE_pct	C	T	0.0838005	0.027867	0.00345008	15.1787	0.0294306	0.00368824	14.8322	0.0235973	SuSie	Cholesteryl Esters to Total Lipids in Large HDL percentage	%	Relative lipoprotein lipid concentrations	Large HDL ratios	Percentage	23636	23936	UVRAG (2798) - ENSG00000198382	UVRAG (2798) - ENSG00000198382	TRUE	upstream_gene_variant	MODIFIER	UVRAG	0.125	0.922495	missense_variant	MODERATE	UVRAG	13.13
11_21	520	11	75474195	75763150	rs72997616	ApoA1	C	A	0.0937579	-0.0650175	0.00315612	93.5653	-0.0655226	0.00336642	83.6144	0.63414	SuSie	Apolipoprotein A1	g/l	Apolipoproteins		Non-derived	23440	23740	DGAT2 (3638) - ENSG00000062282	DGAT2 (3638) - ENSG00000062282	TRUE	intron_variant&non_coding_transcript_variant	MODIFIER	CTD-2530H12.1	5.712	0.858582	3_prime_UTR_variant	MODIFIER	DGAT2	3.179
11_21	520	11	75474195	75763150	rs72997616	HDL_C	C	A	0.0937579	-0.0481029	0.00304645	55.437	-0.0481356	0.00330996	47.1757	0.0929705	SuSie	HDL Cholesterol	mmol/L	Cholesterol		Composite	23406	23706	DGAT2 (3638) - ENSG00000062282	DGAT2 (3638) - ENSG00000062282	TRUE	intron_variant&non_coding_transcript_variant	MODIFIER	CTD-2530H12.1	5.712	0.858582	3_prime_UTR_variant	MODIFIER	DGAT2	3.179
11_21	520	11	75474195	75763150	rs72997616	HDL_FC	C	A	0.0937579	-0.0454395	0.00302142	50.3904	-0.0455929	0.00327383	43.3496	0.141364	SuSie	Free Cholesterol in HDL	mmol/L	Free cholesterol		Composite	23422	23722	DGAT2 (3638) - ENSG00000062282	DGAT2 (3638) - ENSG00000062282	TRUE	intron_variant&non_coding_transcript_variant	MODIFIER	CTD-2530H12.1	5.712	0.858582	3_prime_UTR_variant	MODIFIER	DGAT2	3.179
11_21	520	11	75474195	75763150	rs72997616	HDL_L	C	A	0.0937579	-0.0587835	0.00307111	80.9378	-0.0591525	0.00330707	70.7989	0.208939	SuSie	Total Lipids in HDL	mmol/L	Total lipids		Composite	23426	23726	DGAT2 (3638) - ENSG00000062282	DGAT2 (3638) - ENSG00000062282	TRUE	intron_variant&non_coding_transcript_variant	MODIFIER	CTD-2530H12.1	5.712	0.858582	3_prime_UTR_variant	MODIFIER	DGAT2	3.179
11_21	520	11	75474195	75763150	rs72997616	HDL_P	C	A	0.0937579	-0.0666769	0.0032582	92.3487	-0.0670681	0.00343157	84.3007	0.98949	SuSie	Concentration of HDL Particles	mmol/L	Lipoprotein particle concentrations		Composite	23430	23730	DGAT2 (3638) - ENSG00000062282	DGAT2 (3638) - ENSG00000062282	TRUE	intron_variant&non_coding_transcript_variant	MODIFIER	CTD-2530H12.1	5.712	0.858582	3_prime_UTR_variant	MODIFIER	DGAT2	3.179
11_21	520	11	75474195	75763150	rs72997616	IDL_C	C	A	0.0937579	-0.025113	0.00347636	12.2967	-0.0255969	0.00358301	12.0419	0.135897	SuSie	Cholesterol in IDL	mmol/L	Lipoprotein subclasses	IDL (average diameter 28.6 nm)	Composite	23526	23826	DGAT2 (3638) - ENSG00000062282	DGAT2 (3638) - ENSG00000062282	TRUE	intron_variant&non_coding_transcript_variant	MODIFIER	CTD-2530H12.1	5.712	0.858582	3_prime_UTR_variant	MODIFIER	DGAT2	3.179
11_21	520	11	75474195	75763150	rs72997616	IDL_CE	C	A	0.0937579	-0.0282583	0.0034746	15.3774	-0.0287818	0.00358087	15.0372	0.117403	SuSie	Cholesteryl Esters in IDL	mmol/L	Lipoprotein subclasses	IDL (average diameter 28.6 nm)	Non-derived	23527	23827	DGAT2 (3638) - ENSG00000062282	DGAT2 (3638) - ENSG00000062282	TRUE	intron_variant&non_coding_transcript_variant	MODIFIER	CTD-2530H12.1	5.712	0.858582	3_prime_UTR_variant	MODIFIER	DGAT2	3.179
11_21	520	11	75474195	75763150	rs72997616	IDL_TG_pct	C	A	0.0937579	0.0283806	0.00331743	16.9286	0.0273018	0.00354166	13.8951	0.0752646	SuSie	Triglycerides to Total Lipids in IDL percentage	%	Relative lipoprotein lipid concentrations	IDL ratios	Percentage	23613	23913	DGAT2 (3638) - ENSG00000062282	DGAT2 (3638) - ENSG00000062282	TRUE	intron_variant&non_coding_transcript_variant	MODIFIER	CTD-2530H12.1	5.712	0.858582	3_prime_UTR_variant	MODIFIER	DGAT2	3.179
11_21	520	11	75474195	75763150	rs72997616	M_HDL_FC	C	A	0.0937579	-0.0649686	0.00312479	95.2858	-0.0655469	0.00334019	84.976	0.565969	SuSie	Free Cholesterol in Medium HDL	mmol/L	Lipoprotein subclasses	Medium HDL (average diameter 10.9 nm)	Non-derived	23570	23870	DGAT2 (3638) - ENSG00000062282	DGAT2 (3638) - ENSG00000062282	TRUE	intron_variant&non_coding_transcript_variant	MODIFIER	CTD-2530H12.1	5.712	0.858582	3_prime_UTR_variant	MODIFIER	DGAT2	3.179
11_21	520	11	75474195	75763150	rs72997616	S_HDL_C	C	A	0.0937579	-0.0638088	0.00353419	72.1401	-0.0644562	0.00366427	68.5113	0.996603	SuSie	Cholesterol in Small HDL	mmol/L	Lipoprotein subclasses	Small HDL (average diameter 8.7 nm)	Composite	23575	23875	DGAT2 (3638) - ENSG00000062282	DGAT2 (3638) - ENSG00000062282	TRUE	intron_variant&non_coding_transcript_variant	MODIFIER	CTD-2530H12.1	5.712	0.858582	3_prime_UTR_variant	MODIFIER	DGAT2	3.179
11_21	520	11	75474195	75763150	rs72997616	S_HDL_CE	C	A	0.0937579	-0.0634021	0.00353506	71.2032	-0.063921	0.00368125	66.7875	0.995582	SuSie	Cholesteryl Esters in Small HDL	mmol/L	Lipoprotein subclasses	Small HDL (average diameter 8.7 nm)	Non-derived	23576	23876	DGAT2 (3638) - ENSG00000062282	DGAT2 (3638) - ENSG00000062282	TRUE	intron_variant&non_coding_transcript_variant	MODIFIER	CTD-2530H12.1	5.712	0.858582	3_prime_UTR_variant	MODIFIER	DGAT2	3.179
11_21	520	11	75474195	75763150	rs72997616	Total_CE	C	A	0.0937579	-0.0229714	0.00347585	10.412	-0.0232974	0.00356791	10.1806	0.108766	SuSie	Total Esterified Cholesterol	mmol/L	Cholesteryl esters		Composite	23415	23715	DGAT2 (3638) - ENSG00000062282	DGAT2 (3638) - ENSG00000062282	TRUE	intron_variant&non_coding_transcript_variant	MODIFIER	CTD-2530H12.1	5.712	0.858582	3_prime_UTR_variant	MODIFIER	DGAT2	3.179
11_21	520	11	75474195	75763150	rs72997616	Total_P	C	A	0.0937579	-0.0626121	0.00329184	79.9368	-0.0629779	0.00344426	73.9337	0.995282	SuSie	Total Concentration of Lipoprotein Particles	mmol/L	Lipoprotein particle concentrations		Composite	23427	23727	DGAT2 (3638) - ENSG00000062282	DGAT2 (3638) - ENSG00000062282	TRUE	intron_variant&non_coding_transcript_variant	MODIFIER	CTD-2530H12.1	5.712	0.858582	3_prime_UTR_variant	MODIFIER	DGAT2	3.179
11_21	520	11	75474195	75763150	rs72997616	XS_VLDL_CE_pct	C	A	0.0937579	-0.0332434	0.00327434	23.4917	-0.0321337	0.00347593	19.6252	0.0696755	SuSie	Cholesteryl Esters to Total Lipids in Very Small VLDL percentage	%	Relative lipoprotein lipid concentrations	Very small VLDL ratios	Percentage	23606	23906	DGAT2 (3638) - ENSG00000062282	DGAT2 (3638) - ENSG00000062282	TRUE	intron_variant&non_coding_transcript_variant	MODIFIER	CTD-2530H12.1	5.712	0.858582	3_prime_UTR_variant	MODIFIER	DGAT2	3.179
11_21	520	11	75474195	75763150	rs72997616	XS_VLDL_PL_pct	C	A	0.0937579	0.0581398	0.00343172	63.6559	0.0574951	0.00357753	57.3742	0.985217	SuSie	Phospholipids to Total Lipids in Very Small VLDL percentage	%	Relative lipoprotein lipid concentrations	Very small VLDL ratios	Percentage	23604	23904	DGAT2 (3638) - ENSG00000062282	DGAT2 (3638) - ENSG00000062282	TRUE	intron_variant&non_coding_transcript_variant	MODIFIER	CTD-2530H12.1	5.712	0.858582	3_prime_UTR_variant	MODIFIER	DGAT2	3.179
11_21	521	11	75454622	75743577	rs1219549	IDL_PL_pct	T	C	0.156921	0.0561893	0.00283531	86.6789	0.0579136	0.00293702	85.787	0.103333	SuSie	Phospholipids to Total Lipids in IDL percentage	%	Relative lipoprotein lipid concentrations	IDL ratios	Percentage	23609	23909	MOGAT2 (10619) - ENSG00000166391	DGAT2 (15935) - ENSG00000062282	TRUE	downstream_gene_variant	MODIFIER	RN7SL786P	0.021	0.987573	upstream_gene_variant	MODIFIER	RN7SL786P	1.868
11_21	521	11	75452486	75741441	rs144023941	Cholines	A	ACTC	0.158768	-0.0392959	0.00266075	48.6323	-0.0404792	0.00275965	47.9757	0.258245	Wakefield	Total Cholines	mmol/L	Other lipids		Non-derived	23436	23736	MOGAT2 (8483) - ENSG00000166391	DGAT2 (18071) - ENSG00000062282	TRUE	upstream_gene_variant	MODIFIER	RN7SL786P	11.63	0.978558	upstream_gene_variant	MODIFIER	RN7SL786P	1.868
11_21	521	11	75452486	75741441	rs144023941	DHA	A	ACTC	0.158768	-0.0546125	0.00271624	89.1835	-0.056521	0.00279758	89.9987	0.156282	SuSie	Docosahexaenoic Acid	mmol/L	Fatty acids		Non-derived	23450	23750	MOGAT2 (8483) - ENSG00000166391	DGAT2 (18071) - ENSG00000062282	TRUE	upstream_gene_variant	MODIFIER	RN7SL786P	11.63	0.978558	upstream_gene_variant	MODIFIER	RN7SL786P	1.868
11_21	521	11	75452486	75741441	rs144023941	HDL_PL	A	ACTC	0.158768	-0.0555198	0.00247144	111.035	-0.0579986	0.00264931	105.451	0.318076	SuSie	Phospholipids in HDL	mmol/L	Phospholipids		Composite	23414	23714	MOGAT2 (8483) - ENSG00000166391	DGAT2 (18071) - ENSG00000062282	TRUE	upstream_gene_variant	MODIFIER	RN7SL786P	11.63	0.978558	upstream_gene_variant	MODIFIER	RN7SL786P	1.868
11_21	521	11	75452486	75741441	rs144023941	IDL_CE_pct	A	ACTC	0.158768	-0.050816	0.00269523	78.5653	-0.0514091	0.00285112	71.9286	0.149272	SuSie	Cholesteryl Esters to Total Lipids in IDL percentage	%	Relative lipoprotein lipid concentrations	IDL ratios	Percentage	23611	23911	MOGAT2 (8483) - ENSG00000166391	DGAT2 (18071) - ENSG00000062282	TRUE	upstream_gene_variant	MODIFIER	RN7SL786P	11.63	0.978558	upstream_gene_variant	MODIFIER	RN7SL786P	1.868
11_21	521	11	75452486	75741441	rs144023941	IDL_C_pct	A	ACTC	0.158768	-0.0389631	0.00267719	47.2573	-0.0385821	0.00285041	41.0076	0.142077	SuSie	Cholesterol to Total Lipids in IDL percentage	%	Relative lipoprotein lipid concentrations	IDL ratios	Percentage	23610	23910	MOGAT2 (8483) - ENSG00000166391	DGAT2 (18071) - ENSG00000062282	TRUE	upstream_gene_variant	MODIFIER	RN7SL786P	11.63	0.978558	upstream_gene_variant	MODIFIER	RN7SL786P	1.868
11_21	521	11	75452486	75741441	rs144023941	L_HDL_TG	A	ACTC	0.158768	-0.0210531	0.00259571	15.2983	-0.0218175	0.00280412	14.1403	0.0825636	SuSie	Triglycerides in Large HDL	mmol/L	Lipoprotein subclasses	Large HDL (average diameter 12.1 nm)	Non-derived	23564	23864	MOGAT2 (8483) - ENSG00000166391	DGAT2 (18071) - ENSG00000062282	TRUE	upstream_gene_variant	MODIFIER	RN7SL786P	11.63	0.978558	upstream_gene_variant	MODIFIER	RN7SL786P	1.868
11_21	521	11	75452486	75741441	rs144023941	M_HDL_C	A	ACTC	0.158768	-0.0567626	0.00253638	110.204	-0.0594737	0.00270536	106.326	0.159794	SuSie	Cholesterol in Medium HDL	mmol/L	Lipoprotein subclasses	Medium HDL (average diameter 10.9 nm)	Composite	23568	23868	MOGAT2 (8483) - ENSG00000166391	DGAT2 (18071) - ENSG00000062282	TRUE	upstream_gene_variant	MODIFIER	RN7SL786P	11.63	0.978558	upstream_gene_variant	MODIFIER	RN7SL786P	1.868
11_21	521	11	75452486	75741441	rs144023941	M_HDL_CE	A	ACTC	0.158768	-0.0567582	0.00255245	108.819	-0.059465	0.00271889	105.252	0.13319	SuSie	Cholesteryl Esters in Medium HDL	mmol/L	Lipoprotein subclasses	Medium HDL (average diameter 10.9 nm)	Non-derived	23569	23869	MOGAT2 (8483) - ENSG00000166391	DGAT2 (18071) - ENSG00000062282	TRUE	upstream_gene_variant	MODIFIER	RN7SL786P	11.63	0.978558	upstream_gene_variant	MODIFIER	RN7SL786P	1.868
11_21	521	11	75452486	75741441	rs144023941	M_HDL_L	A	ACTC	0.158768	-0.0635297	0.00256403	134.803	-0.0662087	0.00271669	130.371	0.178637	SuSie	Total Lipids in Medium HDL	mmol/L	Lipoprotein subclasses	Medium HDL (average diameter 10.9 nm)	Composite	23566	23866	MOGAT2 (8483) - ENSG00000166391	DGAT2 (18071) - ENSG00000062282	TRUE	upstream_gene_variant	MODIFIER	RN7SL786P	11.63	0.978558	upstream_gene_variant	MODIFIER	RN7SL786P	1.868
11_21	521	11	75452486	75741441	rs144023941	M_HDL_P	A	ACTC	0.158768	-0.0595824	0.00253454	121.473	-0.0622369	0.00269864	116.885	0.196435	SuSie	Concentration of Medium HDL Particles	mmol/L	Lipoprotein subclasses	Medium HDL (average diameter 10.9 nm)	Non-derived	23565	23865	MOGAT2 (8483) - ENSG00000166391	DGAT2 (18071) - ENSG00000062282	TRUE	upstream_gene_variant	MODIFIER	RN7SL786P	11.63	0.978558	upstream_gene_variant	MODIFIER	RN7SL786P	1.868
11_21	521	11	75452486	75741441	rs144023941	M_HDL_PL	A	ACTC	0.158768	-0.0673562	0.00258992	148.385	-0.0699737	0.00273363	143.68	0.172375	SuSie	Phospholipids in Medium HDL	mmol/L	Lipoprotein subclasses	Medium HDL (average diameter 10.9 nm)	Non-derived	23567	23867	MOGAT2 (8483) - ENSG00000166391	DGAT2 (18071) - ENSG00000062282	TRUE	upstream_gene_variant	MODIFIER	RN7SL786P	11.63	0.978558	upstream_gene_variant	MODIFIER	RN7SL786P	1.868
11_21	521	11	75452486	75741441	rs144023941	Omega_6	A	ACTC	0.158768	-0.0247205	0.00279663	18.0167	-0.0251501	0.00286086	17.8279	0.0916614	SuSie	Omega-6 Fatty Acids	mmol/L	Fatty acids		Non-derived	23445	23745	MOGAT2 (8483) - ENSG00000166391	DGAT2 (18071) - ENSG00000062282	TRUE	upstream_gene_variant	MODIFIER	RN7SL786P	11.63	0.978558	upstream_gene_variant	MODIFIER	RN7SL786P	1.868
11_21	521	11	75452486	75741441	rs144023941	PUFA	A	ACTC	0.158768	-0.0374271	0.00278332	40.4937	-0.0378119	0.00286005	39.1686	0.128494	Wakefield	Polyunsaturated Fatty Acids	mmol/L	Fatty acids		Composite	23446	23746	MOGAT2 (8483) - ENSG00000166391	DGAT2 (18071) - ENSG00000062282	TRUE	upstream_gene_variant	MODIFIER	RN7SL786P	11.63	0.978558	upstream_gene_variant	MODIFIER	RN7SL786P	1.868
11_21	521	11	75452486	75741441	rs144023941	Phosphatidylc	A	ACTC	0.158768	-0.0403054	0.00263753	51.9931	-0.0415477	0.00275149	50.7781	0.31138	Wakefield	Phosphatidylcholines	mmol/L	Other lipids		Non-derived	23437	23737	MOGAT2 (8483) - ENSG00000166391	DGAT2 (18071) - ENSG00000062282	TRUE	upstream_gene_variant	MODIFIER	RN7SL786P	11.63	0.978558	upstream_gene_variant	MODIFIER	RN7SL786P	1.868
11_21	521	11	75452486	75741441	rs144023941	Phosphoglyc	A	ACTC	0.158768	-0.044925	0.0026713	62.7417	-0.046171	0.00277315	61.4949	0.244475	Wakefield	Phosphoglycerides	mmol/L	Other lipids		Non-derived	23434	23734	MOGAT2 (8483) - ENSG00000166391	DGAT2 (18071) - ENSG00000062282	TRUE	upstream_gene_variant	MODIFIER	RN7SL786P	11.63	0.978558	upstream_gene_variant	MODIFIER	RN7SL786P	1.868
11_21	521	11	75452486	75741441	rs144023941	S_HDL_FC	A	ACTC	0.158768	-0.0447085	0.00276459	58.0986	-0.0463529	0.00285977	58.3407	0.172632	Wakefield	Free Cholesterol in Small HDL	mmol/L	Lipoprotein subclasses	Small HDL (average diameter 8.7 nm)	Non-derived	23577	23877	MOGAT2 (8483) - ENSG00000166391	DGAT2 (18071) - ENSG00000062282	TRUE	upstream_gene_variant	MODIFIER	RN7SL786P	11.63	0.978558	upstream_gene_variant	MODIFIER	RN7SL786P	1.868
11_21	521	11	75452486	75741441	rs144023941	Sphingomyelins	A	ACTC	0.158768	-0.0219691	0.00267541	15.6606	-0.0228003	0.00276727	15.7601	0.145176	SuSie	Sphingomyelins	mmol/L	Other lipids		Non-derived	23438	23738	MOGAT2 (8483) - ENSG00000166391	DGAT2 (18071) - ENSG00000062282	TRUE	upstream_gene_variant	MODIFIER	RN7SL786P	11.63	0.978558	upstream_gene_variant	MODIFIER	RN7SL786P	1.868
11_21	521	11	75452486	75741441	rs144023941	Total_PL	A	ACTC	0.158768	-0.0320604	0.0027245	31.2407	-0.0330775	0.00280237	31.4211	0.204424	Wakefield	Total Phospholipids in Lipoprotein Particles	mmol/L	Phospholipids		Composite	23411	23711	MOGAT2 (8483) - ENSG00000166391	DGAT2 (18071) - ENSG00000062282	TRUE	upstream_gene_variant	MODIFIER	RN7SL786P	11.63	0.978558	upstream_gene_variant	MODIFIER	RN7SL786P	1.868
11_21	521	11	75452486	75741441	rs144023941	bOHbutyrate	A	ACTC	0.158768	0.0278646	0.00286004	21.7029	0.0271612	0.00293299	19.6899	0.206294	SuSie	3-Hydroxybutyrate	mmol/L	Ketone bodies		Non-derived	23474	23774	MOGAT2 (8483) - ENSG00000166391	DGAT2 (18071) - ENSG00000062282	TRUE	upstream_gene_variant	MODIFIER	RN7SL786P	11.63	0.978558	upstream_gene_variant	MODIFIER	RN7SL786P	1.868
11_21	521	11	75454878	75743833	rs498936	M_HDL_TG	T	A	0.15696	-0.0288473	0.00273041	25.3644	-0.0295325	0.00289641	23.6833	0.0774965	Wakefield	Triglycerides in Medium HDL	mmol/L	Lipoprotein subclasses	Medium HDL (average diameter 10.9 nm)	Non-derived	23571	23871	MOGAT2 (10875) - ENSG00000166391	DGAT2 (15679) - ENSG00000062282	TRUE	downstream_gene_variant	MODIFIER	RN7SL786P	1.239	0.987648	upstream_gene_variant	MODIFIER	RN7SL786P	1.868
11_21	521	11	75454878	75743833	rs498936	S_HDL_L	T	A	0.15696	-0.0610652	0.00281323	103.749	-0.0627471	0.00291792	101.792	0.105648	Wakefield	Total Lipids in Small HDL	mmol/L	Lipoprotein subclasses	Small HDL (average diameter 8.7 nm)	Composite	23573	23873	MOGAT2 (10875) - ENSG00000166391	DGAT2 (15679) - ENSG00000062282	TRUE	downstream_gene_variant	MODIFIER	RN7SL786P	1.239	0.987648	upstream_gene_variant	MODIFIER	RN7SL786P	1.868
11_21	521	11	75454878	75743833	rs498936	S_HDL_P	T	A	0.15696	-0.0513079	0.00282756	72.8571	-0.052866	0.00293072	71.9866	0.0970855	Wakefield	Concentration of Small HDL Particles	mmol/L	Lipoprotein subclasses	Small HDL (average diameter 8.7 nm)	Non-derived	23572	23872	MOGAT2 (10875) - ENSG00000166391	DGAT2 (15679) - ENSG00000062282	TRUE	downstream_gene_variant	MODIFIER	RN7SL786P	1.239	0.987648	upstream_gene_variant	MODIFIER	RN7SL786P	1.868
11_21	521	11	75455021	75743976	rs499974	DHA_pct	C	A	0.156511	-0.0373325	0.0027861	40.216	-0.0390028	0.00284337	42.0869	0.162297	SuSie	Docosahexaenoic Acid to Total Fatty Acids percentage	%	Fatty acids	Fatty acid ratios	Percentage	23457	23757	MOGAT2 (11018) - ENSG00000166391	DGAT2 (15536) - ENSG00000062282	TRUE	downstream_gene_variant	MODIFIER	RN7SL786P	3.966	0.983981	upstream_gene_variant	MODIFIER	RN7SL786P	1.868
11_21	521	11	75455021	75743976	rs499974	S_LDL_C_pct	C	A	0.156511	-0.0291025	0.00286086	23.5805	-0.0289757	0.00291602	22.538	0.095615	SuSie	Cholesterol to Total Lipids in Small LDL percentage	%	Relative lipoprotein lipid concentrations	Small LDL ratios	Percentage	23625	23925	MOGAT2 (11018) - ENSG00000166391	DGAT2 (15536) - ENSG00000062282	TRUE	downstream_gene_variant	MODIFIER	RN7SL786P	3.966	0.983981	upstream_gene_variant	MODIFIER	RN7SL786P	1.868
11_21	521	11	75455021	75743976	rs499974	Unsaturation	C	A	0.156511	-0.0587033	0.00272114	102.493	-0.05928	0.0027998	98.7197	0.22918	SuSie	Degree of Unsaturation	degree	Fatty acids		Non-derived	23443	23743	MOGAT2 (11018) - ENSG00000166391	DGAT2 (15536) - ENSG00000062282	TRUE	downstream_gene_variant	MODIFIER	RN7SL786P	3.966	0.983981	upstream_gene_variant	MODIFIER	RN7SL786P	1.868
11_21	521	11	75456134	75745089	rs531117	L_HDL_C_pct	C	T	0.156782	0.0197663	0.0025834	13.7011	0.0205446	0.0027803	12.8303	0.0381083	SuSie	Cholesterol to Total Lipids in Large HDL percentage	%	Relative lipoprotein lipid concentrations	Large HDL ratios	Percentage	23635	23935	MOGAT2 (12131) - ENSG00000166391	DGAT2 (14423) - ENSG00000062282	TRUE	downstream_gene_variant	MODIFIER	RN7SL786P	0.057	0.986575	upstream_gene_variant	MODIFIER	RN7SL786P	1.868
11_21	521	11	75456134	75745089	rs531117	L_LDL_PL_pct	C	T	0.156782	-0.0222074	0.00280762	14.5884	-0.0217841	0.00293314	12.9532	0.104497	SuSie	Phospholipids to Total Lipids in Large LDL percentage	%	Relative lipoprotein lipid concentrations	Large LDL ratios	Percentage	23614	23914	MOGAT2 (12131) - ENSG00000166391	DGAT2 (14423) - ENSG00000062282	TRUE	downstream_gene_variant	MODIFIER	RN7SL786P	0.057	0.986575	upstream_gene_variant	MODIFIER	RN7SL786P	1.868
11_21	521	11	75456134	75745089	rs531117	S_HDL_FC_pct	C	T	0.156782	0.0342036	0.00263999	37.6629	0.0339677	0.0028263	32.5409	0.152886	SuSie	Free Cholesterol to Total Lipids in Small HDL percentage	%	Relative lipoprotein lipid concentrations	Small HDL ratios	Percentage	23647	23947	MOGAT2 (12131) - ENSG00000166391	DGAT2 (14423) - ENSG00000062282	TRUE	downstream_gene_variant	MODIFIER	RN7SL786P	0.057	0.986575	upstream_gene_variant	MODIFIER	RN7SL786P	1.868
11_21	521	11	75451281	75740236	rs559355	L_VLDL_TG_pct	A	T	0.156808	-0.0207123	0.00282076	12.6796	-0.0206719	0.00292474	11.8028	0.0841658	SuSie	Triglycerides to Total Lipids in Large VLDL percentage	%	Relative lipoprotein lipid concentrations	Large VLDL ratios	Percentage	23593	23893	MOGAT2 (7278) - ENSG00000166391	DGAT2 (19276) - ENSG00000062282	TRUE	upstream_gene_variant	MODIFIER	RN7SL786P	1.19	0.98811	upstream_gene_variant	MODIFIER	RN7SL786P	1.868
11_21	521	11	75455373	75744328	rs600518	ApoB_by_ApoA1	A	T	0.156489	0.0334828	0.00283793	31.3998	0.0339743	0.00291247	30.7118	0.162376	SuSie	Apolipoprotein B to Apolipoprotein A1 ratio	ratio	Apolipoproteins		Ratio	23441	23741	MOGAT2 (11370) - ENSG00000166391	DGAT2 (15184) - ENSG00000062282	TRUE	downstream_gene_variant	MODIFIER	RN7SL786P	2.876	0.985072	upstream_gene_variant	MODIFIER	RN7SL786P	1.868
11_21	521	11	75455373	75744328	rs600518	L_HDL_PL_pct	A	T	0.156489	-0.0413757	0.00270651	52.033	-0.0430775	0.00283775	51.3065	0.164798	Wakefield	Phospholipids to Total Lipids in Large HDL percentage	%	Relative lipoprotein lipid concentrations	Large HDL ratios	Percentage	23634	23934	MOGAT2 (11370) - ENSG00000166391	DGAT2 (15184) - ENSG00000062282	TRUE	downstream_gene_variant	MODIFIER	RN7SL786P	2.876	0.985072	upstream_gene_variant	MODIFIER	RN7SL786P	1.868
11_21	521	11	75455373	75744328	rs600518	Omega_3_pct	A	T	0.156489	-0.0636674	0.0027595	117.054	-0.0654617	0.0028219	118.247	0.115147	SuSie	Omega-3 Fatty Acids to Total Fatty Acids percentage	%	Fatty acids	Fatty acid ratios	Percentage	23451	23751	MOGAT2 (11370) - ENSG00000166391	DGAT2 (15184) - ENSG00000062282	TRUE	downstream_gene_variant	MODIFIER	RN7SL786P	2.876	0.985072	upstream_gene_variant	MODIFIER	RN7SL786P	1.868
11_21	521	11	75455373	75744328	rs600518	S_HDL_PL	A	T	0.156489	-0.0680562	0.00279603	130.134	-0.0697242	0.00290309	126.652	0.122176	Wakefield	Phospholipids in Small HDL	mmol/L	Lipoprotein subclasses	Small HDL (average diameter 8.7 nm)	Non-derived	23574	23874	MOGAT2 (11370) - ENSG00000166391	DGAT2 (15184) - ENSG00000062282	TRUE	downstream_gene_variant	MODIFIER	RN7SL786P	2.876	0.985072	upstream_gene_variant	MODIFIER	RN7SL786P	1.868
11_21	521	11	75455373	75744328	rs600518	XS_VLDL_FC_pct	A	T	0.156489	0.0217974	0.00284019	13.7802	0.0221936	0.00292367	13.4975	0.0919795	SuSie	Free Cholesterol to Total Lipids in Very Small VLDL percentage	%	Relative lipoprotein lipid concentrations	Very small VLDL ratios	Percentage	23607	23907	MOGAT2 (11370) - ENSG00000166391	DGAT2 (15184) - ENSG00000062282	TRUE	downstream_gene_variant	MODIFIER	RN7SL786P	2.876	0.985072	upstream_gene_variant	MODIFIER	RN7SL786P	1.868
11_21	521	11	75455309	75744264	rs600626	S_HDL_PL_pct	A	G	0.15649	-0.0574854	0.0027083	99.2571	-0.0576873	0.00284112	90.8872	0.1795	SuSie	Phospholipids to Total Lipids in Small HDL percentage	%	Relative lipoprotein lipid concentrations	Small HDL ratios	Percentage	23644	23944	MOGAT2 (11306) - ENSG00000166391	DGAT2 (15248) - ENSG00000062282	TRUE	downstream_gene_variant	MODIFIER	RN7SL786P	5.054	0.985082	upstream_gene_variant	MODIFIER	RN7SL786P	1.868
11_21	521	11	75452392	75741347	rs644361	S_HDL_C_pct	A	G	0.156811	0.0222149	0.00273015	15.3919	0.022586	0.00289324	14.2295	0.078134	SuSie	Cholesterol to Total Lipids in Small HDL percentage	%	Relative lipoprotein lipid concentrations	Small HDL ratios	Percentage	23645	23945	MOGAT2 (8389) - ENSG00000166391	DGAT2 (18165) - ENSG00000062282	TRUE	upstream_gene_variant	MODIFIER	RN7SL786P	8.101	0.98797	upstream_gene_variant	MODIFIER	RN7SL786P	1.868
11_21	521	11	75450576	75739531	rs673335	Ala	T	C	0.158402	-0.0192384	0.00278269	11.3256	-0.0190029	0.00289089	10.3077	0.181619	SuSie	Alanine	mmol/L	Amino acids		Non-derived	23460	23760	MOGAT2 (6573) - ENSG00000166391	DGAT2 (19981) - ENSG00000062282	TRUE	upstream_gene_variant	MODIFIER	RN7SL786P	1.868	0.805438	upstream_gene_variant	MODIFIER	RN7SL786P	4.658
11_21	521	11	75450576	75739531	rs673335	Omega_3	T	C	0.158402	-0.0673871	0.00273199	133.606	-0.0685348	0.00282639	129.074	0.178736	SuSie	Omega-3 Fatty Acids	mmol/L	Fatty acids		Non-derived	23444	23744	MOGAT2 (6573) - ENSG00000166391	DGAT2 (19981) - ENSG00000062282	TRUE	upstream_gene_variant	MODIFIER	RN7SL786P	1.868	0.805438	upstream_gene_variant	MODIFIER	RN7SL786P	4.658
11_21	521	11	75450576	75739531	rs673335	Omega_6_by_Omega_3	T	C	0.158402	0.0613305	0.00273882	110.337	0.0627518	0.00280897	109.757	0.1581	SuSie	Omega-6 Fatty Acids to Omega-3 Fatty Acids ratio	ratio	Fatty acids	Fatty acid ratios	Ratio	23459	23759	MOGAT2 (6573) - ENSG00000166391	DGAT2 (19981) - ENSG00000062282	TRUE	upstream_gene_variant	MODIFIER	RN7SL786P	1.868	0.805438	upstream_gene_variant	MODIFIER	RN7SL786P	4.658
11_21	521	11	75456581	75745536	rs695110	XXL_VLDL_CE_pct	T	C	0.156828	0.0213794	0.00285085	13.1928	0.0214069	0.00292586	12.5934	0.175028	SuSie	Cholesteryl Esters to Total Lipids in Chylomicrons and Extremely Large VLDL percentage	%	Relative lipoprotein lipid concentrations	Chylomicrons and extremely large VLDL ratios	Percentage	23581	23881	MOGAT2 (12578) - ENSG00000166391	DGAT2 (13976) - ENSG00000062282	TRUE	downstream_gene_variant	MODIFIER	RN7SL786P	0.999	0.981368	upstream_gene_variant	MODIFIER	RN7SL786P	1.868
11_21	521	11	75456581	75745536	rs695110	XXL_VLDL_C_pct	T	C	0.156828	0.0187141	0.00282971	10.4254	0.0186881	0.00291483	9.8406	0.170519	SuSie	Cholesterol to Total Lipids in Chylomicrons and Extremely Large VLDL percentage	%	Relative lipoprotein lipid concentrations	Chylomicrons and extremely large VLDL ratios	Percentage	23580	23880	MOGAT2 (12578) - ENSG00000166391	DGAT2 (13976) - ENSG00000062282	TRUE	downstream_gene_variant	MODIFIER	RN7SL786P	0.999	0.981368	upstream_gene_variant	MODIFIER	RN7SL786P	1.868
11_21	521	11	75456581	75745536	rs695110	XXL_VLDL_TG_pct	T	C	0.156828	-0.0217996	0.00284084	13.7768	-0.0212416	0.00292266	12.4369	0.159742	SuSie	Triglycerides to Total Lipids in Chylomicrons and Extremely Large VLDL percentage	%	Relative lipoprotein lipid concentrations	Chylomicrons and extremely large VLDL ratios	Percentage	23583	23883	MOGAT2 (12578) - ENSG00000166391	DGAT2 (13976) - ENSG00000062282	TRUE	downstream_gene_variant	MODIFIER	RN7SL786P	0.999	0.981368	upstream_gene_variant	MODIFIER	RN7SL786P	1.868
11_21	521	11	75456580	75745535	rs695112	S_LDL_CE_pct	A	T	0.156822	-0.0337534	0.00284462	31.7487	-0.033973	0.00294419	30.0718	0.111732	Wakefield	Cholesteryl Esters to Total Lipids in Small LDL percentage	%	Relative lipoprotein lipid concentrations	Small LDL ratios	Percentage	23626	23926	MOGAT2 (12577) - ENSG00000166391	DGAT2 (13977) - ENSG00000062282	TRUE	downstream_gene_variant	MODIFIER	RN7SL786P	5.165	0.98137	upstream_gene_variant	MODIFIER	RN7SL786P	1.868
11_21	521	11	75456580	75745535	rs695112	S_LDL_PL_pct	A	T	0.156822	0.0306672	0.00283225	26.595	0.0308693	0.00294121	25.0395	0.117454	Wakefield	Phospholipids to Total Lipids in Small LDL percentage	%	Relative lipoprotein lipid concentrations	Small LDL ratios	Percentage	23624	23924	MOGAT2 (12577) - ENSG00000166391	DGAT2 (13977) - ENSG00000062282	TRUE	downstream_gene_variant	MODIFIER	RN7SL786P	5.165	0.98137	upstream_gene_variant	MODIFIER	RN7SL786P	1.868
11_21	522	11	75479897	75768852	rs566531018	Omega_3_pct	G	A	0.00658595	-0.0889298	0.0128234	11.391	-0.096926	0.0131135	12.8368	0.964239	SuSie	Omega-3 Fatty Acids to Total Fatty Acids percentage	%	Fatty acids	Fatty acid ratios	Percentage	23451	23751	DGAT2 (9340) - ENSG00000062282	DGAT2 (2) - ENSG00000062282	FALSE	5_prime_UTR_variant	MODIFIER	DGAT2	11.09	1	5_prime_UTR_variant	MODIFIER	DGAT2	11.09
11_21	522	11	75479897	75768852	rs566531018	Unsaturation	G	A	0.00658595	-0.0712356	0.0126511	7.74622	-0.0765656	0.0130169	8.39193	0.979327	SuSie	Degree of Unsaturation	degree	Fatty acids		Non-derived	23443	23743	DGAT2 (9340) - ENSG00000062282	DGAT2 (2) - ENSG00000062282	FALSE	5_prime_UTR_variant	MODIFIER	DGAT2	11.09	1	5_prime_UTR_variant	MODIFIER	DGAT2	11.09
11_22	523	11	78032917	78321871	11:78032917_TA_T	XS_VLDL_TG	TA	T	0.162817	-0.0180811	0.00273034	10.4514	-0.0198588	0.00290886	11.0613	0.0221615	SuSie	Triglycerides in Very Small VLDL	mmol/L	Lipoprotein subclasses	Very small VLDL (average diameter 31.3 nm)	Non-derived	23522	23822	GAB2 (96477) - ENSG00000033327	GAB2 (20009) - ENSG00000033327	TRUE	intron_variant	MODIFIER	GAB2	3.141	0.85424	synonymous_variant	LOW	USP35	0.072
11_22	523	11	78135229	78424183	rs11237490	Creatinine	C	T	0.171268	-0.0189529	0.00231671	15.5504	-0.0175374	0.00240197	12.5443	0.0470175	SuSie	Creatinine	mmol/L	Fluid balance		Non-derived	23478	23778	GAB2 (5835) - ENSG00000033327	GAB2 (5835) - ENSG00000033327	TRUE	non_coding_transcript_exon_variant	MODIFIER	RP11-452H21.4	7.981	0.966731	5_prime_UTR_variant	MODIFIER	GAB2	8.498
11_23	524	11	92708710	92975544	rs10830963	Gln	C	G	0.27559	-0.0173918	0.00229379	13.4685	-0.016807	0.00237951	11.788	0.998536	SuSie	Glutamine	mmol/L	Amino acids		Non-derived	23461	23761	MTNR1B (5824) - ENSG00000134640	MTNR1B (5760) - ENSG00000134640	TRUE	intron_variant	MODIFIER	MTNR1B	1.701	1	intron_variant	MODIFIER	MTNR1B	1.701
11_24	525	11	95320808	95587644	rs11021232	HDL_P	T	C	0.180348	-0.017472	0.00247651	11.7633	-0.0169781	0.00260929	10.1143	0.457822	SuSie	Concentration of HDL Particles	mmol/L	Lipoprotein particle concentrations		Composite	23430	23730	FAM76B (181298) - ENSG00000077458	FAM76B (191560) - ENSG00000077458	TRUE	intergenic_variant	MODIFIER	-	1.851	0.921464	intergenic_variant	MODIFIER	-	0.412
11_24	525	11	95320808	95587644	rs11021232	M_HDL_C	T	C	0.180348	-0.0169467	0.0024189	11.6103	-0.0169572	0.00257796	10.3205	0.609425	SuSie	Cholesterol in Medium HDL	mmol/L	Lipoprotein subclasses	Medium HDL (average diameter 10.9 nm)	Composite	23568	23868	FAM76B (181298) - ENSG00000077458	FAM76B (191560) - ENSG00000077458	TRUE	intergenic_variant	MODIFIER	-	1.851	0.921464	intergenic_variant	MODIFIER	-	0.412
11_24	525	11	95320808	95587644	rs11021232	M_HDL_CE	T	C	0.180348	-0.017093	0.00243422	11.6599	-0.0172584	0.00259084	10.5659	0.633787	SuSie	Cholesteryl Esters in Medium HDL	mmol/L	Lipoprotein subclasses	Medium HDL (average diameter 10.9 nm)	Non-derived	23569	23869	FAM76B (181298) - ENSG00000077458	FAM76B (191560) - ENSG00000077458	TRUE	intergenic_variant	MODIFIER	-	1.851	0.921464	intergenic_variant	MODIFIER	-	0.412
11_24	525	11	95320808	95587644	rs11021232	M_HDL_FC	T	C	0.180348	-0.0156719	0.0023751	10.3814	-0.0150991	0.00253984	8.55776	0.457909	SuSie	Free Cholesterol in Medium HDL	mmol/L	Lipoprotein subclasses	Medium HDL (average diameter 10.9 nm)	Non-derived	23570	23870	FAM76B (181298) - ENSG00000077458	FAM76B (191560) - ENSG00000077458	TRUE	intergenic_variant	MODIFIER	-	1.851	0.921464	intergenic_variant	MODIFIER	-	0.412
11_24	525	11	95320808	95587644	rs11021232	M_HDL_L	T	C	0.180348	-0.015634	0.00244526	9.79033	-0.015278	0.00258981	8.43729	0.546363	SuSie	Total Lipids in Medium HDL	mmol/L	Lipoprotein subclasses	Medium HDL (average diameter 10.9 nm)	Composite	23566	23866	FAM76B (181298) - ENSG00000077458	FAM76B (191560) - ENSG00000077458	TRUE	intergenic_variant	MODIFIER	-	1.851	0.921464	intergenic_variant	MODIFIER	-	0.412
11_24	525	11	95320808	95587644	rs11021232	M_HDL_P	T	C	0.180348	-0.0162672	0.00241714	10.7701	-0.0158855	0.00257171	9.18455	0.549034	SuSie	Concentration of Medium HDL Particles	mmol/L	Lipoprotein subclasses	Medium HDL (average diameter 10.9 nm)	Non-derived	23565	23865	FAM76B (181298) - ENSG00000077458	FAM76B (191560) - ENSG00000077458	TRUE	intergenic_variant	MODIFIER	-	1.851	0.921464	intergenic_variant	MODIFIER	-	0.412
11_24	525	11	95311260	95578096	rs12575636	ApoA1	T	G	0.18882	-0.0160086	0.00234759	11.0381	-0.0153758	0.002505	9.07775	0.466117	SuSie	Apolipoprotein A1	g/l	Apolipoproteins		Non-derived	23440	23740	FAM76B (190846) - ENSG00000077458	FAM76B (201108) - ENSG00000077458	TRUE	intergenic_variant	MODIFIER	-	0.412	1	intergenic_variant	MODIFIER	-	0.412
11_24	525	11	95311260	95578096	rs12575636	HDL_C	T	G	0.18882	-0.0157366	0.00226601	11.4208	-0.0153412	0.0024625	9.33059	0.549727	SuSie	HDL Cholesterol	mmol/L	Cholesterol		Composite	23406	23706	FAM76B (190846) - ENSG00000077458	FAM76B (201108) - ENSG00000077458	TRUE	intergenic_variant	MODIFIER	-	0.412	1	intergenic_variant	MODIFIER	-	0.412
11_24	525	11	95311260	95578096	rs12575636	HDL_CE	T	G	0.18882	-0.0161064	0.00227732	11.8178	-0.0158705	0.00247302	9.85795	0.473585	SuSie	Cholesteryl Esters in HDL	mmol/L	Cholesteryl esters		Composite	23418	23718	FAM76B (190846) - ENSG00000077458	FAM76B (201108) - ENSG00000077458	TRUE	intergenic_variant	MODIFIER	-	0.412	1	intergenic_variant	MODIFIER	-	0.412
11_24	525	11	95311260	95578096	rs12575636	HDL_L	T	G	0.18882	-0.0149445	0.00228436	10.2171	-0.0142656	0.00246067	8.17144	0.498433	SuSie	Total Lipids in HDL	mmol/L	Total lipids		Composite	23426	23726	FAM76B (190846) - ENSG00000077458	FAM76B (201108) - ENSG00000077458	TRUE	intergenic_variant	MODIFIER	-	0.412	1	intergenic_variant	MODIFIER	-	0.412
11_24	525	11	95311260	95578096	rs12575636	Total_P	T	G	0.18882	-0.0165855	0.00244854	10.9011	-0.0156667	0.00256278	9.00978	0.439405	SuSie	Total Concentration of Lipoprotein Particles	mmol/L	Lipoprotein particle concentrations		Composite	23427	23727	FAM76B (190846) - ENSG00000077458	FAM76B (201108) - ENSG00000077458	TRUE	intergenic_variant	MODIFIER	-	0.412	1	intergenic_variant	MODIFIER	-	0.412
11_24	525	11	95311422	95578258	rs4409785	Tyr	T	C	0.171889	-0.0209168	0.00272167	13.8163	-0.0203053	0.00281479	12.2635	0.647	SuSie	Tyrosine	mmol/L	Amino acids	Aromatic amino acids	Non-derived	23469	23769	FAM76B (190684) - ENSG00000077458	FAM76B (200946) - ENSG00000077458	TRUE	intergenic_variant	MODIFIER	-	3.993	0.896657	intergenic_variant	MODIFIER	-	0.412
11_25	526	11	102939567	103068838	11:102939567_TA_T	XS_VLDL_CE_pct	TA	T	0.302255	0.0143577	0.00213171	10.7862	0.0147064	0.00226305	10.0904	0.23253	SuSie	Cholesteryl Esters to Total Lipids in Very Small VLDL percentage	%	Relative lipoprotein lipid concentrations	Very small VLDL ratios	Percentage	23606	23906	DCUN1D5 (6762) - ENSG00000137692	DCUN1D5 (14001) - ENSG00000137692	TRUE	intron_variant	MODIFIER	DCUN1D5	0.067	0.885793	intron_variant	MODIFIER	DCUN1D5	1.188
11_25	526	11	102939567	103068838	11:102939567_TA_T	XS_VLDL_C_pct	TA	T	0.302255	0.0140274	0.00214927	10.1721	0.0143036	0.00227637	9.47971	0.213495	SuSie	Cholesterol to Total Lipids in Very Small VLDL percentage	%	Relative lipoprotein lipid concentrations	Very small VLDL ratios	Percentage	23605	23905	DCUN1D5 (6762) - ENSG00000137692	DCUN1D5 (14001) - ENSG00000137692	TRUE	intron_variant	MODIFIER	DCUN1D5	0.067	0.885793	intron_variant	MODIFIER	DCUN1D5	1.188
11_26	527	11	109963745	110093019	rs4356188	M_HDL_PL_pct	C	G	0.701726	0.0159682	0.00209714	13.5765	0.0168516	0.00223994	13.2714	0.063753	SuSie	Phospholipids to Total Lipids in Medium HDL percentage	%	Relative lipoprotein lipid concentrations	Medium HDL ratios	Percentage	23639	23939	ZC3H12C (342) - ENSG00000149289	ZC3H12C (342) - ENSG00000149289	TRUE	upstream_gene_variant	MODIFIER	ZC3H12C	7.165	0.994759	intron_variant	MODIFIER	ZC3H12C	8.198
11_26	527	11	110012143	110141418	rs689183	HDL_C	G	T	0.753351	-0.0135494	0.00205887	10.3303	-0.0145495	0.00223738	10.1032	0.092368	SuSie	HDL Cholesterol	mmol/L	Cholesterol		Composite	23406	23706	ZC3H12C (30423) - ENSG00000149289	ZC3H12C (5564) - ENSG00000149289	TRUE	intron_variant	MODIFIER	ZC3H12C	2.268	0.986303	intron_variant	MODIFIER	ZC3H12C	2.691
11_26	527	11	110012143	110141418	rs689183	HDL_CE	G	T	0.753351	-0.0139127	0.00206914	10.7521	-0.0148768	0.00224693	10.447	0.126405	SuSie	Cholesteryl Esters in HDL	mmol/L	Cholesteryl esters		Composite	23418	23718	ZC3H12C (30423) - ENSG00000149289	ZC3H12C (5564) - ENSG00000149289	TRUE	intron_variant	MODIFIER	ZC3H12C	2.268	0.986303	intron_variant	MODIFIER	ZC3H12C	2.691
11_26	527	11	110012143	110141418	rs689183	L_HDL_CE	G	T	0.753351	-0.0129222	0.00201936	9.80618	-0.0143439	0.00223377	9.86913	0.149799	SuSie	Cholesteryl Esters in Large HDL	mmol/L	Lipoprotein subclasses	Large HDL (average diameter 12.1 nm)	Non-derived	23562	23862	ZC3H12C (30423) - ENSG00000149289	ZC3H12C (5564) - ENSG00000149289	TRUE	intron_variant	MODIFIER	ZC3H12C	2.268	0.986303	intron_variant	MODIFIER	ZC3H12C	2.691
11_26	527	11	110012143	110141418	rs689183	L_HDL_P	G	T	0.753351	-0.0128939	0.00199085	10.0278	-0.0142478	0.0022035	9.99676	0.13922	SuSie	Concentration of Large HDL Particles	mmol/L	Lipoprotein subclasses	Large HDL (average diameter 12.1 nm)	Non-derived	23558	23858	ZC3H12C (30423) - ENSG00000149289	ZC3H12C (5564) - ENSG00000149289	TRUE	intron_variant	MODIFIER	ZC3H12C	2.268	0.986303	intron_variant	MODIFIER	ZC3H12C	2.691
11_27	528	11	111197910	111327185	rs7944897	Creatinine	A	G	0.464484	0.0133378	0.0017388	13.7669	0.0123617	0.00180702	11.1037	0.0475434	SuSie	Creatinine	mmol/L	Fluid balance		Non-derived	23478	23778	COLCA2 (18450) - ENSG00000214290	COLCA1 (22140) - ENSG00000196167	TRUE	intergenic_variant	MODIFIER	-	2.512	0.995473	3_prime_UTR_variant	MODIFIER	POU2AF1	1.122
11_27	529	11	111643991	111773267	rs117477121	MUFA_pct	C	T	0.0407793	-0.034463	0.0049756	11.3648	-0.0364359	0.00524139	11.4416	0.166742	SuSie	Monounsaturated Fatty Acids to Total Fatty Acids percentage	%	Fatty acids	Fatty acid ratios	Percentage	23454	23754	PPP2R1B (6840) - ENSG00000137713	PPP2R1B (6840) - ENSG00000137713	TRUE	intron_variant&non_coding_transcript_variant	MODIFIER	RP11-108O10.2	1.095	0.975429	missense_variant	MODERATE	PPP2R1B	22.3
11_27	529	11	111643991	111773267	rs117477121	PUFA_by_MUFA	C	T	0.0407793	0.0341719	0.00499474	11.1061	0.0325337	0.00526012	9.20646	0.182194	SuSie	Polyunsaturated Fatty Acids to Monounsaturated Fatty Acids ratio	ratio	Fatty acids	Fatty acid ratios	Ratio	23458	23758	PPP2R1B (6840) - ENSG00000137713	PPP2R1B (6840) - ENSG00000137713	TRUE	intron_variant&non_coding_transcript_variant	MODIFIER	RP11-108O10.2	1.095	0.975429	missense_variant	MODERATE	PPP2R1B	22.3
11_27	529	11	111421906	111551181	rs117847213	L_HDL_CE_pct	A	G	0.0414442	0.0341893	0.00485408	11.7268	0.0311523	0.00521215	8.64271	0.551943	SuSie	Cholesteryl Esters to Total Lipids in Large HDL percentage	%	Relative lipoprotein lipid concentrations	Large HDL ratios	Percentage	23636	23936	LAYN (10358) - ENSG00000204381	LAYN (9629) - ENSG00000204381	TRUE	intron_variant	MODIFIER	LAYN	0.842	0.923659	missense_variant	MODERATE	PPP2R1B	22.3
11_27	529	11	111421906	111551181	rs117847213	L_HDL_C_pct	A	G	0.0414442	0.0344824	0.00476377	12.3432	0.0318762	0.00514953	9.22059	0.593985	SuSie	Cholesterol to Total Lipids in Large HDL percentage	%	Relative lipoprotein lipid concentrations	Large HDL ratios	Percentage	23635	23935	LAYN (10358) - ENSG00000204381	LAYN (9629) - ENSG00000204381	TRUE	intron_variant	MODIFIER	LAYN	0.842	0.923659	missense_variant	MODERATE	PPP2R1B	22.3
11_27	529	11	111421906	111551181	rs117847213	M_HDL_C_pct	A	G	0.0414442	0.0354756	0.00486337	12.5231	0.0324885	0.00524011	9.24774	0.252894	SuSie	Cholesterol to Total Lipids in Medium HDL percentage	%	Relative lipoprotein lipid concentrations	Medium HDL ratios	Percentage	23640	23940	LAYN (10358) - ENSG00000204381	LAYN (9629) - ENSG00000204381	TRUE	intron_variant	MODIFIER	LAYN	0.842	0.923659	missense_variant	MODERATE	PPP2R1B	22.3
11_27	529	11	111421906	111551181	rs117847213	M_HDL_PL_pct	A	G	0.0414442	-0.0316435	0.00486028	10.1259	-0.0321861	0.00519136	9.24766	0.292216	SuSie	Phospholipids to Total Lipids in Medium HDL percentage	%	Relative lipoprotein lipid concentrations	Medium HDL ratios	Percentage	23639	23939	LAYN (10358) - ENSG00000204381	LAYN (9629) - ENSG00000204381	TRUE	intron_variant	MODIFIER	LAYN	0.842	0.923659	missense_variant	MODERATE	PPP2R1B	22.3
11_27	529	11	111421906	111551181	rs117847213	M_VLDL_CE_pct	A	G	0.0414442	0.0336071	0.00483781	11.4274	0.0347764	0.00510755	11.0065	0.240845	SuSie	Cholesteryl Esters to Total Lipids in Medium VLDL percentage	%	Relative lipoprotein lipid concentrations	Medium VLDL ratios	Percentage	23596	23896	LAYN (10358) - ENSG00000204381	LAYN (9629) - ENSG00000204381	TRUE	intron_variant	MODIFIER	LAYN	0.842	0.923659	missense_variant	MODERATE	PPP2R1B	22.3
11_27	529	11	111421906	111551181	rs117847213	M_VLDL_C_pct	A	G	0.0414442	0.0318088	0.00486772	10.1954	0.0330924	0.00512667	9.9651	0.212063	SuSie	Cholesterol to Total Lipids in Medium VLDL percentage	%	Relative lipoprotein lipid concentrations	Medium VLDL ratios	Percentage	23595	23895	LAYN (10358) - ENSG00000204381	LAYN (9629) - ENSG00000204381	TRUE	intron_variant	MODIFIER	LAYN	0.842	0.923659	missense_variant	MODERATE	PPP2R1B	22.3
11_27	529	11	111421906	111551181	rs117847213	Omega_6_pct	A	G	0.0414442	0.0327728	0.00499875	10.2581	0.0300659	0.00523061	8.04415	0.201545	SuSie	Omega-6 Fatty Acids to Total Fatty Acids percentage	%	Fatty acids	Fatty acid ratios	Percentage	23452	23752	LAYN (10358) - ENSG00000204381	LAYN (9629) - ENSG00000204381	TRUE	intron_variant	MODIFIER	LAYN	0.842	0.923659	missense_variant	MODERATE	PPP2R1B	22.3
11_27	529	11	111421906	111551181	rs117847213	S_VLDL_FC_pct	A	G	0.0414442	0.0316382	0.00491433	9.91687	0.0323007	0.00517892	9.35012	0.269965	SuSie	Free Cholesterol to Total Lipids in Small VLDL percentage	%	Relative lipoprotein lipid concentrations	Small VLDL ratios	Percentage	23602	23902	LAYN (10358) - ENSG00000204381	LAYN (9629) - ENSG00000204381	TRUE	intron_variant	MODIFIER	LAYN	0.842	0.923659	missense_variant	MODERATE	PPP2R1B	22.3
11_27	529	11	111421906	111551181	rs117847213	XL_HDL_CE	A	G	0.0414442	0.0290611	0.00454222	9.80292	0.0306639	0.00494848	9.23856	0.378338	SuSie	Cholesteryl Esters in Very Large HDL	mmol/L	Lipoprotein subclasses	Very large HDL (average diameter 14.3 nm)	Non-derived	23555	23855	LAYN (10358) - ENSG00000204381	LAYN (9629) - ENSG00000204381	TRUE	intron_variant	MODIFIER	LAYN	0.842	0.923659	missense_variant	MODERATE	PPP2R1B	22.3
11_27	529	11	111421906	111551181	rs117847213	XS_VLDL_TG_pct	A	G	0.0414442	-0.0320539	0.00487926	10.2966	-0.0295966	0.00521258	7.86508	0.161956	SuSie	Triglycerides to Total Lipids in Very Small VLDL percentage	%	Relative lipoprotein lipid concentrations	Very small VLDL ratios	Percentage	23608	23908	LAYN (10358) - ENSG00000204381	LAYN (9629) - ENSG00000204381	TRUE	intron_variant	MODIFIER	LAYN	0.842	0.923659	missense_variant	MODERATE	PPP2R1B	22.3
11_27	529	11	111458659	111587934	rs117869718	L_HDL_C	T	C	0.0361629	0.0309872	0.00470464	10.3465	0.0333351	0.00520451	9.82254	0.255306	SuSie	Cholesterol in Large HDL	mmol/L	Lipoprotein subclasses	Large HDL (average diameter 12.1 nm)	Composite	23561	23861	SIK2 (14456) - ENSG00000170145	SIK2 (14456) - ENSG00000170145	TRUE	intergenic_variant	MODIFIER	-	3.486	0.828164	missense_variant	MODERATE	PPP2R1B	22.3
11_27	529	11	111458659	111587934	rs117869718	L_HDL_CE	T	C	0.0361629	0.0316629	0.0047267	10.6773	0.0340021	0.00522861	10.1036	0.251859	SuSie	Cholesteryl Esters in Large HDL	mmol/L	Lipoprotein subclasses	Large HDL (average diameter 12.1 nm)	Non-derived	23562	23862	SIK2 (14456) - ENSG00000170145	SIK2 (14456) - ENSG00000170145	TRUE	intergenic_variant	MODIFIER	-	3.486	0.828164	missense_variant	MODERATE	PPP2R1B	22.3
11_27	529	11	111458659	111587934	rs117869718	L_HDL_TG_pct	T	C	0.0361629	-0.0371668	0.00514173	12.3112	-0.0350167	0.0055537	9.54021	0.317053	SuSie	Triglycerides to Total Lipids in Large HDL percentage	%	Relative lipoprotein lipid concentrations	Large HDL ratios	Percentage	23638	23938	SIK2 (14456) - ENSG00000170145	SIK2 (14456) - ENSG00000170145	TRUE	intergenic_variant	MODIFIER	-	3.486	0.828164	missense_variant	MODERATE	PPP2R1B	22.3
11_27	529	11	111458659	111587934	rs117869718	L_VLDL_FC	T	C	0.0361629	-0.0350715	0.00550417	9.72862	-0.0331633	0.00573679	8.12846	0.233304	SuSie	Free Cholesterol in Large VLDL	mmol/L	Lipoprotein subclasses	Large VLDL (average diameter 53.6 nm)	Non-derived	23500	23800	SIK2 (14456) - ENSG00000170145	SIK2 (14456) - ENSG00000170145	TRUE	intergenic_variant	MODIFIER	-	3.486	0.828164	missense_variant	MODERATE	PPP2R1B	22.3
11_27	529	11	111458659	111587934	rs117869718	L_VLDL_L	T	C	0.0361629	-0.0357688	0.00548918	10.1421	-0.0320909	0.0057571	7.604	0.183467	SuSie	Total Lipids in Large VLDL	mmol/L	Lipoprotein subclasses	Large VLDL (average diameter 53.6 nm)	Composite	23496	23796	SIK2 (14456) - ENSG00000170145	SIK2 (14456) - ENSG00000170145	TRUE	intergenic_variant	MODIFIER	-	3.486	0.828164	missense_variant	MODERATE	PPP2R1B	22.3
11_27	529	11	111458659	111587934	rs117869718	L_VLDL_P	T	C	0.0361629	-0.0362839	0.00548529	10.4293	-0.034415	0.00572982	8.72135	0.246274	SuSie	Concentration of Large VLDL Particles	mmol/L	Lipoprotein subclasses	Large VLDL (average diameter 53.6 nm)	Non-derived	23495	23795	SIK2 (14456) - ENSG00000170145	SIK2 (14456) - ENSG00000170145	TRUE	intergenic_variant	MODIFIER	-	3.486	0.828164	missense_variant	MODERATE	PPP2R1B	22.3
11_27	529	11	111458659	111587934	rs117869718	L_VLDL_PL	T	C	0.0361629	-0.0364812	0.00546794	10.5975	-0.0346617	0.00572287	8.8568	0.233212	SuSie	Phospholipids in Large VLDL	mmol/L	Lipoprotein subclasses	Large VLDL (average diameter 53.6 nm)	Non-derived	23497	23797	SIK2 (14456) - ENSG00000170145	SIK2 (14456) - ENSG00000170145	TRUE	intergenic_variant	MODIFIER	-	3.486	0.828164	missense_variant	MODERATE	PPP2R1B	22.3
11_27	529	11	111458659	111587934	rs117869718	L_VLDL_TG	T	C	0.0361629	-0.0360766	0.00544922	10.4462	-0.032488	0.00573498	7.83202	0.15469	SuSie	Triglycerides in Large VLDL	mmol/L	Lipoprotein subclasses	Large VLDL (average diameter 53.6 nm)	Non-derived	23501	23801	SIK2 (14456) - ENSG00000170145	SIK2 (14456) - ENSG00000170145	TRUE	intergenic_variant	MODIFIER	-	3.486	0.828164	missense_variant	MODERATE	PPP2R1B	22.3
11_27	529	11	111458659	111587934	rs117869718	M_HDL_TG_pct	T	C	0.0361629	-0.0378858	0.00526387	12.2118	-0.0355495	0.00566274	9.46378	0.281374	SuSie	Triglycerides to Total Lipids in Medium HDL percentage	%	Relative lipoprotein lipid concentrations	Medium HDL ratios	Percentage	23643	23943	SIK2 (14456) - ENSG00000170145	SIK2 (14456) - ENSG00000170145	TRUE	intergenic_variant	MODIFIER	-	3.486	0.828164	missense_variant	MODERATE	PPP2R1B	22.3
11_27	529	11	111458659	111587934	rs117869718	M_LDL_FC_pct	T	C	0.0361629	0.0387585	0.00522807	12.9102	0.0365311	0.00561179	10.1228	0.188983	SuSie	Free Cholesterol to Total Lipids in Medium LDL percentage	%	Relative lipoprotein lipid concentrations	Medium LDL ratios	Percentage	23622	23922	SIK2 (14456) - ENSG00000170145	SIK2 (14456) - ENSG00000170145	TRUE	intergenic_variant	MODIFIER	-	3.486	0.828164	missense_variant	MODERATE	PPP2R1B	22.3
11_27	529	11	111458659	111587934	rs117869718	M_VLDL_TG	T	C	0.0361629	-0.0368287	0.00550955	10.6351	-0.032727	0.00577854	7.82865	0.26469	SuSie	Triglycerides in Medium VLDL	mmol/L	Lipoprotein subclasses	Medium VLDL (average diameter 44.5 nm)	Non-derived	23508	23808	SIK2 (14456) - ENSG00000170145	SIK2 (14456) - ENSG00000170145	TRUE	intergenic_variant	MODIFIER	-	3.486	0.828164	missense_variant	MODERATE	PPP2R1B	22.3
11_27	529	11	111458659	111587934	rs117869718	S_HDL_TG	T	C	0.0361629	-0.0424353	0.00533496	14.744	-0.0373143	0.00573583	10.1105	0.433251	SuSie	Triglycerides in Small HDL	mmol/L	Lipoprotein subclasses	Small HDL (average diameter 8.7 nm)	Non-derived	23578	23878	SIK2 (14456) - ENSG00000170145	SIK2 (14456) - ENSG00000170145	TRUE	intergenic_variant	MODIFIER	-	3.486	0.828164	missense_variant	MODERATE	PPP2R1B	22.3
11_27	529	11	111458659	111587934	rs117869718	S_HDL_TG_pct	T	C	0.0361629	-0.0410006	0.00521085	14.4443	-0.0396341	0.00561527	11.7726	0.307751	SuSie	Triglycerides to Total Lipids in Small HDL percentage	%	Relative lipoprotein lipid concentrations	Small HDL ratios	Percentage	23648	23948	SIK2 (14456) - ENSG00000170145	SIK2 (14456) - ENSG00000170145	TRUE	intergenic_variant	MODIFIER	-	3.486	0.828164	missense_variant	MODERATE	PPP2R1B	22.3
11_27	529	11	111458659	111587934	rs117869718	S_VLDL_TG	T	C	0.0361629	-0.0420421	0.00540175	14.15	-0.0374397	0.0057528	10.1181	0.493282	SuSie	Triglycerides in Small VLDL	mmol/L	Lipoprotein subclasses	Small VLDL (average diameter 36.8 nm)	Non-derived	23515	23815	SIK2 (14456) - ENSG00000170145	SIK2 (14456) - ENSG00000170145	TRUE	intergenic_variant	MODIFIER	-	3.486	0.828164	missense_variant	MODERATE	PPP2R1B	22.3
11_27	529	11	111458659	111587934	rs117869718	TG_by_PG	T	C	0.0361629	-0.0395584	0.00516034	13.7505	-0.0387623	0.00551342	11.6861	0.212912	SuSie	Triglycerides to Phosphoglycerides ratio	ratio	Other lipids		Ratio	23435	23735	SIK2 (14456) - ENSG00000170145	SIK2 (14456) - ENSG00000170145	TRUE	intergenic_variant	MODIFIER	-	3.486	0.828164	missense_variant	MODERATE	PPP2R1B	22.3
11_27	529	11	111458659	111587934	rs117869718	Total_TG	T	C	0.0361629	-0.0378778	0.0054645	11.3808	-0.0334054	0.00576656	8.15984	0.254093	SuSie	Total Triglycerides	mmol/L	Triglycerides		Composite	23407	23707	SIK2 (14456) - ENSG00000170145	SIK2 (14456) - ENSG00000170145	TRUE	intergenic_variant	MODIFIER	-	3.486	0.828164	missense_variant	MODERATE	PPP2R1B	22.3
11_27	529	11	111458659	111587934	rs117869718	VLDL_TG	T	C	0.0361629	-0.0373691	0.00544222	11.1819	-0.0336041	0.00574511	8.30594	0.241874	SuSie	Triglycerides in VLDL	mmol/L	Triglycerides		Composite	23408	23708	SIK2 (14456) - ENSG00000170145	SIK2 (14456) - ENSG00000170145	TRUE	intergenic_variant	MODIFIER	-	3.486	0.828164	missense_variant	MODERATE	PPP2R1B	22.3
11_27	529	11	111458659	111587934	rs117869718	VLDL_size	T	C	0.0361629	-0.0387516	0.00515226	13.2656	-0.0359949	0.0055367	10.098	0.201662	SuSie	Average Diameter for VLDL Particles	nm	Lipoprotein particle sizes		Non-derived	23431	23731	SIK2 (14456) - ENSG00000170145	SIK2 (14456) - ENSG00000170145	TRUE	intergenic_variant	MODIFIER	-	3.486	0.828164	missense_variant	MODERATE	PPP2R1B	22.3
11_27	529	11	111458659	111587934	rs117869718	XL_HDL_TG_pct	T	C	0.0361629	-0.0408627	0.00511389	14.8717	-0.0391126	0.00550136	11.9335	0.460132	SuSie	Triglycerides to Total Lipids in Very Large HDL percentage	%	Relative lipoprotein lipid concentrations	Very large HDL ratios	Percentage	23633	23933	SIK2 (14456) - ENSG00000170145	SIK2 (14456) - ENSG00000170145	TRUE	intergenic_variant	MODIFIER	-	3.486	0.828164	missense_variant	MODERATE	PPP2R1B	22.3
11_27	529	11	111458659	111587934	rs117869718	XL_VLDL_L	T	C	0.0361629	-0.0358986	0.0054524	10.3391	-0.0340853	0.0057137	8.61258	0.188721	SuSie	Total Lipids in Very Large VLDL	mmol/L	Lipoprotein subclasses	Very large VLDL (average diameter 64 nm)	Composite	23489	23789	SIK2 (14456) - ENSG00000170145	SIK2 (14456) - ENSG00000170145	TRUE	intergenic_variant	MODIFIER	-	3.486	0.828164	missense_variant	MODERATE	PPP2R1B	22.3
11_27	529	11	111458659	111587934	rs117869718	XL_VLDL_P	T	C	0.0361629	-0.0364102	0.00544339	10.6481	-0.0344801	0.00570923	8.81008	0.233497	SuSie	Concentration of Very Large VLDL Particles	mmol/L	Lipoprotein subclasses	Very large VLDL (average diameter 64 nm)	Non-derived	23488	23788	SIK2 (14456) - ENSG00000170145	SIK2 (14456) - ENSG00000170145	TRUE	intergenic_variant	MODIFIER	-	3.486	0.828164	missense_variant	MODERATE	PPP2R1B	22.3
11_27	529	11	111458659	111587934	rs117869718	XL_VLDL_TG	T	C	0.0361629	-0.0369592	0.00538837	11.1592	-0.0351677	0.00568056	9.22271	0.202955	SuSie	Triglycerides in Very Large VLDL	mmol/L	Lipoprotein subclasses	Very large VLDL (average diameter 64 nm)	Non-derived	23494	23794	SIK2 (14456) - ENSG00000170145	SIK2 (14456) - ENSG00000170145	TRUE	intergenic_variant	MODIFIER	-	3.486	0.828164	missense_variant	MODERATE	PPP2R1B	22.3
11_27	529	11	111458659	111587934	rs117869718	XXL_VLDL_P	T	C	0.0361629	-0.0335392	0.00543742	9.16075	-0.0316838	0.00571865	7.52013	0.270678	SuSie	Concentration of Chylomicrons and Extremely Large VLDL Particles	mmol/L	Lipoprotein subclasses	Chylomicrons and extremely large VLDL (particle diameters from 75 nm upwards)	Non-derived	23481	23781	SIK2 (14456) - ENSG00000170145	SIK2 (14456) - ENSG00000170145	TRUE	intergenic_variant	MODIFIER	-	3.486	0.828164	missense_variant	MODERATE	PPP2R1B	22.3
11_27	529	11	111644401	111773677	rs17566828	L_LDL_FC_pct	G	A	0.0415481	0.0377062	0.00478825	14.4666	0.0342992	0.00516996	10.4863	0.161139	SuSie	Free Cholesterol to Total Lipids in Large LDL percentage	%	Relative lipoprotein lipid concentrations	Large LDL ratios	Percentage	23617	23917	PPP2R1B (7250) - ENSG00000137713	PPP2R1B (7250) - ENSG00000137713	TRUE	intron_variant&non_coding_transcript_variant	MODIFIER	RP11-108O10.2	2.523	0.989838	missense_variant	MODERATE	PPP2R1B	22.3
11_27	529	11	111644401	111773677	rs17566828	XS_VLDL_CE_pct	G	A	0.0415481	0.0309971	0.00476609	10.1058	0.028417	0.0051156	7.55623	0.175035	SuSie	Cholesteryl Esters to Total Lipids in Very Small VLDL percentage	%	Relative lipoprotein lipid concentrations	Very small VLDL ratios	Percentage	23606	23906	PPP2R1B (7250) - ENSG00000137713	PPP2R1B (7250) - ENSG00000137713	TRUE	intron_variant&non_coding_transcript_variant	MODIFIER	RP11-108O10.2	2.523	0.989838	missense_variant	MODERATE	PPP2R1B	22.3
11_27	529	11	111521003	111650279	rs45487899	XL_VLDL_PL	C	T	0.0478858	-0.030098	0.00474897	9.6325	-0.0278797	0.00496511	7.70656	0.169601	SuSie	Phospholipids in Very Large VLDL	mmol/L	Lipoprotein subclasses	Very large VLDL (average diameter 64 nm)	Non-derived	23490	23790	SIK2 (47888) - ENSG00000170145	SIK2 (47888) - ENSG00000170145	TRUE	intron_variant	MODIFIER	SIK2	4.627	0.806812	missense_variant	MODERATE	PPP2R1B	22.3
11_27	529	11	111487950	111617226	rs76508799	M_HDL_CE_pct	C	G	0.0413089	0.0340481	0.004982	11.0838	0.0307147	0.0053153	8.12264	0.24874	SuSie	Cholesteryl Esters to Total Lipids in Medium HDL percentage	%	Relative lipoprotein lipid concentrations	Medium HDL ratios	Percentage	23641	23941	SIK2 (14835) - ENSG00000170145	SIK2 (14835) - ENSG00000170145	TRUE	intron_variant	MODIFIER	SIK2	2.607	0.941721	missense_variant	MODERATE	PPP2R1B	22.3
11_27	529	11	111487950	111617226	rs76508799	PUFA_pct	C	G	0.0413089	0.0315498	0.0050386	9.41906	0.028641	0.0052483	7.31519	0.193835	SuSie	Polyunsaturated Fatty Acids to Total Fatty Acids percentage	%	Fatty acids	Fatty acid ratios	Percentage	23453	23753	SIK2 (14835) - ENSG00000170145	SIK2 (14835) - ENSG00000170145	TRUE	intron_variant	MODIFIER	SIK2	2.607	0.941721	missense_variant	MODERATE	PPP2R1B	22.3
11_27	530	11	111703191	111832468	rs11214013	IDL_TG_pct	T	G	0.826229	-0.0154353	0.00254284	8.89336	-0.0167077	0.00271476	9.12251	0.097574	SuSie	Triglycerides to Total Lipids in IDL percentage	%	Relative lipoprotein lipid concentrations	IDL ratios	Percentage	23613	23913	ALG9 (39114) - ENSG00000086848	ALG9 (4247) - ENSG00000086848	TRUE	intron_variant	MODIFIER	ALG9	0.32	0.981223	missense_variant	MODERATE	FDXACB1	22.4
11_27	530	11	111703191	111832468	rs11214013	L_HDL_CE_pct	T	G	0.826229	0.0205098	0.0025261	15.3284	0.0182668	0.00271243	10.7832	0.225897	SuSie	Cholesteryl Esters to Total Lipids in Large HDL percentage	%	Relative lipoprotein lipid concentrations	Large HDL ratios	Percentage	23636	23936	ALG9 (39114) - ENSG00000086848	ALG9 (4247) - ENSG00000086848	TRUE	intron_variant	MODIFIER	ALG9	0.32	0.981223	missense_variant	MODERATE	FDXACB1	22.4
11_27	530	11	111703191	111832468	rs11214013	L_HDL_C_pct	T	G	0.826229	0.0199254	0.00247911	15.037	0.0173655	0.00267984	10.0371	0.240052	SuSie	Cholesterol to Total Lipids in Large HDL percentage	%	Relative lipoprotein lipid concentrations	Large HDL ratios	Percentage	23635	23935	ALG9 (39114) - ENSG00000086848	ALG9 (4247) - ENSG00000086848	TRUE	intron_variant	MODIFIER	ALG9	0.32	0.981223	missense_variant	MODERATE	FDXACB1	22.4
11_27	530	11	111703191	111832468	rs11214013	M_HDL_C_pct	T	G	0.826229	0.0188137	0.00253094	12.9756	0.0169876	0.00272698	9.32929	0.237919	SuSie	Cholesterol to Total Lipids in Medium HDL percentage	%	Relative lipoprotein lipid concentrations	Medium HDL ratios	Percentage	23640	23940	ALG9 (39114) - ENSG00000086848	ALG9 (4247) - ENSG00000086848	TRUE	intron_variant	MODIFIER	ALG9	0.32	0.981223	missense_variant	MODERATE	FDXACB1	22.4
11_27	530	11	111703191	111832468	rs11214013	M_LDL_FC_pct	T	G	0.826229	0.0194856	0.00253326	13.8388	0.0181796	0.00271915	10.6382	0.132901	SuSie	Free Cholesterol to Total Lipids in Medium LDL percentage	%	Relative lipoprotein lipid concentrations	Medium LDL ratios	Percentage	23622	23922	ALG9 (39114) - ENSG00000086848	ALG9 (4247) - ENSG00000086848	TRUE	intron_variant	MODIFIER	ALG9	0.32	0.981223	missense_variant	MODERATE	FDXACB1	22.4
11_27	530	11	111703191	111832468	rs11214013	PUFA_by_MUFA	T	G	0.826229	0.0164074	0.00260029	9.55386	0.0151875	0.00273847	7.53393	0.170393	SuSie	Polyunsaturated Fatty Acids to Monounsaturated Fatty Acids ratio	ratio	Fatty acids	Fatty acid ratios	Ratio	23458	23758	ALG9 (39114) - ENSG00000086848	ALG9 (4247) - ENSG00000086848	TRUE	intron_variant	MODIFIER	ALG9	0.32	0.981223	missense_variant	MODERATE	FDXACB1	22.4
11_27	530	11	111607290	111736566	rs618138	LDL_TG	G	A	0.17567	0.0194039	0.00266308	12.4967	0.0206851	0.00279256	12.8887	0.115636	SuSie	Triglycerides in LDL	mmol/L	Triglycerides		Composite	23409	23709	SIK2 (5713) - ENSG00000170145	PPP2R1B (937) - ENSG00000137713	TRUE	intron_variant	MODIFIER	PPP2R1B	1.425	0.978843	missense_variant	MODERATE	FDXACB1	22.4
11_27	530	11	111607290	111736566	rs618138	L_HDL_TG_pct	G	A	0.17567	0.0188856	0.00248332	13.5451	0.017028	0.00268226	9.66198	0.204791	SuSie	Triglycerides to Total Lipids in Large HDL percentage	%	Relative lipoprotein lipid concentrations	Large HDL ratios	Percentage	23638	23938	SIK2 (5713) - ENSG00000170145	PPP2R1B (937) - ENSG00000137713	TRUE	intron_variant	MODIFIER	PPP2R1B	1.425	0.978843	missense_variant	MODERATE	FDXACB1	22.4
11_27	530	11	111607290	111736566	rs618138	L_LDL_TG	G	A	0.17567	0.018738	0.00265474	11.7733	0.0201456	0.00279073	12.2795	0.1489	SuSie	Triglycerides in Large LDL	mmol/L	Lipoprotein subclasses	Large LDL (average diameter 25.5 nm)	Non-derived	23536	23836	SIK2 (5713) - ENSG00000170145	PPP2R1B (937) - ENSG00000137713	TRUE	intron_variant	MODIFIER	PPP2R1B	1.425	0.978843	missense_variant	MODERATE	FDXACB1	22.4
11_27	530	11	111607290	111736566	rs618138	L_VLDL_FC	G	A	0.17567	0.0193961	0.00265837	12.5288	0.0179061	0.00277069	9.98733	0.172926	SuSie	Free Cholesterol in Large VLDL	mmol/L	Lipoprotein subclasses	Large VLDL (average diameter 53.6 nm)	Non-derived	23500	23800	SIK2 (5713) - ENSG00000170145	PPP2R1B (937) - ENSG00000137713	TRUE	intron_variant	MODIFIER	PPP2R1B	1.425	0.978843	missense_variant	MODERATE	FDXACB1	22.4
11_27	530	11	111607290	111736566	rs618138	L_VLDL_P	G	A	0.17567	0.0195018	0.00264925	12.7394	0.0181223	0.00276732	10.2357	0.107527	SuSie	Concentration of Large VLDL Particles	mmol/L	Lipoprotein subclasses	Large VLDL (average diameter 53.6 nm)	Non-derived	23495	23795	SIK2 (5713) - ENSG00000170145	PPP2R1B (937) - ENSG00000137713	TRUE	intron_variant	MODIFIER	PPP2R1B	1.425	0.978843	missense_variant	MODERATE	FDXACB1	22.4
11_27	530	11	111607290	111736566	rs618138	L_VLDL_PL	G	A	0.17567	0.0199841	0.00264088	13.4188	0.0184533	0.00276396	10.6106	0.166196	SuSie	Phospholipids in Large VLDL	mmol/L	Lipoprotein subclasses	Large VLDL (average diameter 53.6 nm)	Non-derived	23497	23797	SIK2 (5713) - ENSG00000170145	PPP2R1B (937) - ENSG00000137713	TRUE	intron_variant	MODIFIER	PPP2R1B	1.425	0.978843	missense_variant	MODERATE	FDXACB1	22.4
11_27	530	11	111607290	111736566	rs618138	M_HDL_CE_pct	G	A	0.17567	-0.0189473	0.00258635	12.6247	-0.0174814	0.00275937	9.62501	0.232575	SuSie	Cholesteryl Esters to Total Lipids in Medium HDL percentage	%	Relative lipoprotein lipid concentrations	Medium HDL ratios	Percentage	23641	23941	SIK2 (5713) - ENSG00000170145	PPP2R1B (937) - ENSG00000137713	TRUE	intron_variant	MODIFIER	PPP2R1B	1.425	0.978843	missense_variant	MODERATE	FDXACB1	22.4
11_27	530	11	111607290	111736566	rs618138	M_HDL_TG_pct	G	A	0.17567	0.0196427	0.00254231	13.9559	0.0180873	0.00273492	10.425	0.279233	SuSie	Triglycerides to Total Lipids in Medium HDL percentage	%	Relative lipoprotein lipid concentrations	Medium HDL ratios	Percentage	23643	23943	SIK2 (5713) - ENSG00000170145	PPP2R1B (937) - ENSG00000137713	TRUE	intron_variant	MODIFIER	PPP2R1B	1.425	0.978843	missense_variant	MODERATE	FDXACB1	22.4
11_27	530	11	111607290	111736566	rs618138	PUFA_pct	G	A	0.17567	-0.0173208	0.00261573	10.4499	-0.0164875	0.00272458	8.8425	0.161591	SuSie	Polyunsaturated Fatty Acids to Total Fatty Acids percentage	%	Fatty acids	Fatty acid ratios	Percentage	23453	23753	SIK2 (5713) - ENSG00000170145	PPP2R1B (937) - ENSG00000137713	TRUE	intron_variant	MODIFIER	PPP2R1B	1.425	0.978843	missense_variant	MODERATE	FDXACB1	22.4
11_27	530	11	111607290	111736566	rs618138	S_HDL_TG_pct	G	A	0.17567	0.0205536	0.00251671	15.4995	0.0191469	0.00271199	11.7782	0.350366	SuSie	Triglycerides to Total Lipids in Small HDL percentage	%	Relative lipoprotein lipid concentrations	Small HDL ratios	Percentage	23648	23948	SIK2 (5713) - ENSG00000170145	PPP2R1B (937) - ENSG00000137713	TRUE	intron_variant	MODIFIER	PPP2R1B	1.425	0.978843	missense_variant	MODERATE	FDXACB1	22.4
11_27	530	11	111607290	111736566	rs618138	TG_by_PG	G	A	0.17567	0.0190707	0.00249231	13.7029	0.0173926	0.0026628	10.1864	0.324977	SuSie	Triglycerides to Phosphoglycerides ratio	ratio	Other lipids		Ratio	23435	23735	SIK2 (5713) - ENSG00000170145	PPP2R1B (937) - ENSG00000137713	TRUE	intron_variant	MODIFIER	PPP2R1B	1.425	0.978843	missense_variant	MODERATE	FDXACB1	22.4
11_27	530	11	111607290	111736566	rs618138	XL_HDL_TG_pct	G	A	0.17567	0.0211709	0.00246988	16.9913	0.0190266	0.00265698	12.0957	0.199335	SuSie	Triglycerides to Total Lipids in Very Large HDL percentage	%	Relative lipoprotein lipid concentrations	Very large HDL ratios	Percentage	23633	23933	SIK2 (5713) - ENSG00000170145	PPP2R1B (937) - ENSG00000137713	TRUE	intron_variant	MODIFIER	PPP2R1B	1.425	0.978843	missense_variant	MODERATE	FDXACB1	22.4
11_27	530	11	111607290	111736566	rs618138	XL_VLDL_C	G	A	0.17567	0.0174772	0.00269847	10.028	0.0173523	0.00278095	9.35774	0.100251	SuSie	Cholesterol in Very Large VLDL	mmol/L	Lipoprotein subclasses	Very large VLDL (average diameter 64 nm)	Composite	23491	23791	SIK2 (5713) - ENSG00000170145	PPP2R1B (937) - ENSG00000137713	TRUE	intron_variant	MODIFIER	PPP2R1B	1.425	0.978843	missense_variant	MODERATE	FDXACB1	22.4
11_27	530	11	111607290	111736566	rs618138	XL_VLDL_FC	G	A	0.17567	0.0183246	0.00266725	11.1932	0.018325	0.00276593	10.4596	0.123846	SuSie	Free Cholesterol in Very Large VLDL	mmol/L	Lipoprotein subclasses	Very large VLDL (average diameter 64 nm)	Non-derived	23493	23793	SIK2 (5713) - ENSG00000170145	PPP2R1B (937) - ENSG00000137713	TRUE	intron_variant	MODIFIER	PPP2R1B	1.425	0.978843	missense_variant	MODERATE	FDXACB1	22.4
11_27	530	11	111607290	111736566	rs618138	XL_VLDL_L	G	A	0.17567	0.0195595	0.00263337	12.9562	0.0180792	0.00275953	10.2441	0.174754	SuSie	Total Lipids in Very Large VLDL	mmol/L	Lipoprotein subclasses	Very large VLDL (average diameter 64 nm)	Composite	23489	23789	SIK2 (5713) - ENSG00000170145	PPP2R1B (937) - ENSG00000137713	TRUE	intron_variant	MODIFIER	PPP2R1B	1.425	0.978843	missense_variant	MODERATE	FDXACB1	22.4
11_27	530	11	111607290	111736566	rs618138	XL_VLDL_P	G	A	0.17567	0.0197133	0.00262902	13.1897	0.0182456	0.00275737	10.4354	0.193031	SuSie	Concentration of Very Large VLDL Particles	mmol/L	Lipoprotein subclasses	Very large VLDL (average diameter 64 nm)	Non-derived	23488	23788	SIK2 (5713) - ENSG00000170145	PPP2R1B (937) - ENSG00000137713	TRUE	intron_variant	MODIFIER	PPP2R1B	1.425	0.978843	missense_variant	MODERATE	FDXACB1	22.4
11_27	530	11	111607290	111736566	rs618138	XL_VLDL_PL	G	A	0.17567	0.0188685	0.00265148	11.955	0.01726	0.00277215	9.3203	0.175024	SuSie	Phospholipids in Very Large VLDL	mmol/L	Lipoprotein subclasses	Very large VLDL (average diameter 64 nm)	Non-derived	23490	23790	SIK2 (5713) - ENSG00000170145	PPP2R1B (937) - ENSG00000137713	TRUE	intron_variant	MODIFIER	PPP2R1B	1.425	0.978843	missense_variant	MODERATE	FDXACB1	22.4
11_27	530	11	111607290	111736566	rs618138	XL_VLDL_TG	G	A	0.17567	0.0198983	0.00260244	13.6834	0.0183356	0.00274353	10.6307	0.160181	SuSie	Triglycerides in Very Large VLDL	mmol/L	Lipoprotein subclasses	Very large VLDL (average diameter 64 nm)	Non-derived	23494	23794	SIK2 (5713) - ENSG00000170145	PPP2R1B (937) - ENSG00000137713	TRUE	intron_variant	MODIFIER	PPP2R1B	1.425	0.978843	missense_variant	MODERATE	FDXACB1	22.4
11_27	530	11	111607290	111736566	rs618138	XXL_VLDL_P	G	A	0.17567	0.0171185	0.00262613	10.1487	0.0158101	0.00276192	7.98333	0.0664301	SuSie	Concentration of Chylomicrons and Extremely Large VLDL Particles	mmol/L	Lipoprotein subclasses	Chylomicrons and extremely large VLDL (particle diameters from 75 nm upwards)	Non-derived	23481	23781	SIK2 (5713) - ENSG00000170145	PPP2R1B (937) - ENSG00000137713	TRUE	intron_variant	MODIFIER	PPP2R1B	1.425	0.978843	missense_variant	MODERATE	FDXACB1	22.4
11_27	530	11	111734143	111863420	rs673526	Creatinine	C	T	0.824139	-0.0145884	0.00227954	9.80777	-0.0143265	0.00236896	8.83225	0.213823	SuSie	Creatinine	mmol/L	Fluid balance		Non-derived	23478	23778	ALG9 (8162) - ENSG00000086848	ALG9 (5316) - ENSG00000086848	TRUE	intron_variant	MODIFIER	ALG9	0.045	0.995148	missense_variant	MODERATE	FDXACB1	22.4
11_27	530	11	111734143	111863420	rs673526	Omega_6_pct	C	T	0.824139	0.0181069	0.00258817	11.5795	0.0171772	0.0027082	9.64573	0.0985449	SuSie	Omega-6 Fatty Acids to Total Fatty Acids percentage	%	Fatty acids	Fatty acid ratios	Percentage	23452	23752	ALG9 (8162) - ENSG00000086848	ALG9 (5316) - ENSG00000086848	TRUE	intron_variant	MODIFIER	ALG9	0.045	0.995148	missense_variant	MODERATE	FDXACB1	22.4
11_27	531	11	111623694	111752970	rs112125399	IDL_TG	A	AAAAC	0.668928	-0.0154844	0.00212917	12.4524	-0.0172352	0.00225741	13.6452	0.114383	SuSie	Triglycerides in IDL	mmol/L	Lipoprotein subclasses	IDL (average diameter 28.6 nm)	Non-derived	23529	23829	PPP2R1B (13457) - ENSG00000137713	PPP2R1B (2068) - ENSG00000137713	TRUE	intron_variant	MODIFIER	PPP2R1B	0.226	0.810257	5_prime_UTR_variant	MODIFIER	HSPB2	8.674
11_27	531	11	111623694	111752970	rs112125399	L_VLDL_C	A	AAAAC	0.668928	-0.0152937	0.00218919	11.5485	-0.0155835	0.00225738	11.2937	0.0971565	SuSie	Cholesterol in Large VLDL	mmol/L	Lipoprotein subclasses	Large VLDL (average diameter 53.6 nm)	Composite	23498	23798	PPP2R1B (13457) - ENSG00000137713	PPP2R1B (2068) - ENSG00000137713	TRUE	intron_variant	MODIFIER	PPP2R1B	0.226	0.810257	5_prime_UTR_variant	MODIFIER	HSPB2	8.674
11_27	531	11	111623694	111752970	rs112125399	L_VLDL_CE	A	AAAAC	0.668928	-0.0142595	0.00221586	9.90897	-0.0144726	0.00227161	9.72601	0.111107	SuSie	Cholesteryl Esters in Large VLDL	mmol/L	Lipoprotein subclasses	Large VLDL (average diameter 53.6 nm)	Non-derived	23499	23799	PPP2R1B (13457) - ENSG00000137713	PPP2R1B (2068) - ENSG00000137713	TRUE	intron_variant	MODIFIER	PPP2R1B	0.226	0.810257	5_prime_UTR_variant	MODIFIER	HSPB2	8.674
11_27	531	11	111623694	111752970	rs112125399	MUFA	A	AAAAC	0.668928	-0.0150654	0.00219569	11.1661	-0.0158355	0.00227281	11.4903	0.105418	SuSie	Monounsaturated Fatty Acids	mmol/L	Fatty acids		Non-derived	23447	23747	PPP2R1B (13457) - ENSG00000137713	PPP2R1B (2068) - ENSG00000137713	TRUE	intron_variant	MODIFIER	PPP2R1B	0.226	0.810257	5_prime_UTR_variant	MODIFIER	HSPB2	8.674
11_27	531	11	111623694	111752970	rs112125399	M_LDL_CE_pct	A	AAAAC	0.668928	-0.0141306	0.00221216	9.77366	-0.0140118	0.00226602	9.20229	0.141736	SuSie	Cholesteryl Esters to Total Lipids in Medium LDL percentage	%	Relative lipoprotein lipid concentrations	Medium LDL ratios	Percentage	23621	23921	PPP2R1B (13457) - ENSG00000137713	PPP2R1B (2068) - ENSG00000137713	TRUE	intron_variant	MODIFIER	PPP2R1B	0.226	0.810257	5_prime_UTR_variant	MODIFIER	HSPB2	8.674
11_27	531	11	111623694	111752970	rs112125399	M_LDL_TG	A	AAAAC	0.668928	-0.0167369	0.00215945	14.0386	-0.0182718	0.00226307	15.1658	0.131853	SuSie	Triglycerides in Medium LDL	mmol/L	Lipoprotein subclasses	Medium LDL (average diameter 23 nm)	Non-derived	23543	23843	PPP2R1B (13457) - ENSG00000137713	PPP2R1B (2068) - ENSG00000137713	TRUE	intron_variant	MODIFIER	PPP2R1B	0.226	0.810257	5_prime_UTR_variant	MODIFIER	HSPB2	8.674
11_27	531	11	111623694	111752970	rs112125399	M_VLDL_TG	A	AAAAC	0.668928	-0.0175598	0.00215947	15.3728	-0.0162754	0.00226485	12.1753	0.150466	SuSie	Triglycerides in Medium VLDL	mmol/L	Lipoprotein subclasses	Medium VLDL (average diameter 44.5 nm)	Non-derived	23508	23808	PPP2R1B (13457) - ENSG00000137713	PPP2R1B (2068) - ENSG00000137713	TRUE	intron_variant	MODIFIER	PPP2R1B	0.226	0.810257	5_prime_UTR_variant	MODIFIER	HSPB2	8.674
11_27	531	11	111623694	111752970	rs112125399	SFA	A	AAAAC	0.668928	-0.0144473	0.0022092	10.2098	-0.0151856	0.00226415	10.7012	0.155458	SuSie	Saturated Fatty Acids	mmol/L	Fatty acids		Non-derived	23448	23748	PPP2R1B (13457) - ENSG00000137713	PPP2R1B (2068) - ENSG00000137713	TRUE	intron_variant	MODIFIER	PPP2R1B	0.226	0.810257	5_prime_UTR_variant	MODIFIER	HSPB2	8.674
11_27	531	11	111623694	111752970	rs112125399	S_HDL_TG	A	AAAAC	0.668928	-0.0193137	0.00209103	19.5937	-0.0179898	0.00224811	14.9117	0.117074	SuSie	Triglycerides in Small HDL	mmol/L	Lipoprotein subclasses	Small HDL (average diameter 8.7 nm)	Non-derived	23578	23878	PPP2R1B (13457) - ENSG00000137713	PPP2R1B (2068) - ENSG00000137713	TRUE	intron_variant	MODIFIER	PPP2R1B	0.226	0.810257	5_prime_UTR_variant	MODIFIER	HSPB2	8.674
11_27	531	11	111623694	111752970	rs112125399	S_LDL_TG	A	AAAAC	0.668928	-0.0171463	0.002155	14.7521	-0.0181767	0.00225397	15.1316	0.123316	SuSie	Triglycerides in Small LDL	mmol/L	Lipoprotein subclasses	Small LDL (average diameter 18.7 nm)	Non-derived	23550	23850	PPP2R1B (13457) - ENSG00000137713	PPP2R1B (2068) - ENSG00000137713	TRUE	intron_variant	MODIFIER	PPP2R1B	0.226	0.810257	5_prime_UTR_variant	MODIFIER	HSPB2	8.674
11_27	531	11	111623694	111752970	rs112125399	S_VLDL_L	A	AAAAC	0.668928	-0.0158366	0.0022143	12.0678	-0.016515	0.00227719	12.387	0.169985	SuSie	Total Lipids in Small VLDL	mmol/L	Lipoprotein subclasses	Small VLDL (average diameter 36.8 nm)	Composite	23510	23810	PPP2R1B (13457) - ENSG00000137713	PPP2R1B (2068) - ENSG00000137713	TRUE	intron_variant	MODIFIER	PPP2R1B	0.226	0.810257	5_prime_UTR_variant	MODIFIER	HSPB2	8.674
11_27	531	11	111623694	111752970	rs112125399	S_VLDL_P	A	AAAAC	0.668928	-0.0163305	0.00220468	12.8893	-0.017033	0.0022733	13.1698	0.167131	SuSie	Concentration of Small VLDL Particles	mmol/L	Lipoprotein subclasses	Small VLDL (average diameter 36.8 nm)	Non-derived	23509	23809	PPP2R1B (13457) - ENSG00000137713	PPP2R1B (2068) - ENSG00000137713	TRUE	intron_variant	MODIFIER	PPP2R1B	0.226	0.810257	5_prime_UTR_variant	MODIFIER	HSPB2	8.674
11_27	531	11	111623694	111752970	rs112125399	S_VLDL_TG	A	AAAAC	0.668928	-0.019631	0.00211721	19.7387	-0.0184712	0.00225477	15.5893	0.174692	SuSie	Triglycerides in Small VLDL	mmol/L	Lipoprotein subclasses	Small VLDL (average diameter 36.8 nm)	Non-derived	23515	23815	PPP2R1B (13457) - ENSG00000137713	PPP2R1B (2068) - ENSG00000137713	TRUE	intron_variant	MODIFIER	PPP2R1B	0.226	0.810257	5_prime_UTR_variant	MODIFIER	HSPB2	8.674
11_27	531	11	111623694	111752970	rs112125399	Total_FA	A	AAAAC	0.668928	-0.0141486	0.00220511	9.85498	-0.0149747	0.00226697	10.4019	0.153608	SuSie	Total Fatty Acids	mmol/L	Fatty acids		Composite	23442	23742	PPP2R1B (13457) - ENSG00000137713	PPP2R1B (2068) - ENSG00000137713	TRUE	intron_variant	MODIFIER	PPP2R1B	0.226	0.810257	5_prime_UTR_variant	MODIFIER	HSPB2	8.674
11_27	531	11	111623694	111752970	rs112125399	Total_TG	A	AAAAC	0.668928	-0.0177167	0.00214181	15.8797	-0.0165807	0.00226016	12.657	0.123797	SuSie	Total Triglycerides	mmol/L	Triglycerides		Composite	23407	23707	PPP2R1B (13457) - ENSG00000137713	PPP2R1B (2068) - ENSG00000137713	TRUE	intron_variant	MODIFIER	PPP2R1B	0.226	0.810257	5_prime_UTR_variant	MODIFIER	HSPB2	8.674
11_27	531	11	111623694	111752970	rs112125399	VLDL_L	A	AAAAC	0.668928	-0.0154972	0.00219741	11.7551	-0.0159554	0.0022639	11.7397	0.102523	SuSie	Total Lipids in VLDL	mmol/L	Total lipids		Composite	23424	23724	PPP2R1B (13457) - ENSG00000137713	PPP2R1B (2068) - ENSG00000137713	TRUE	intron_variant	MODIFIER	PPP2R1B	0.226	0.810257	5_prime_UTR_variant	MODIFIER	HSPB2	8.674
11_27	531	11	111623694	111752970	rs112125399	VLDL_PL	A	AAAAC	0.668928	-0.0143303	0.00221881	9.97592	-0.0148011	0.00227449	10.1162	0.109811	SuSie	Phospholipids in VLDL	mmol/L	Phospholipids		Composite	23412	23712	PPP2R1B (13457) - ENSG00000137713	PPP2R1B (2068) - ENSG00000137713	TRUE	intron_variant	MODIFIER	PPP2R1B	0.226	0.810257	5_prime_UTR_variant	MODIFIER	HSPB2	8.674
11_27	531	11	111623694	111752970	rs112125399	XS_VLDL_TG	A	AAAAC	0.668928	-0.0182863	0.00211487	17.275	-0.0197592	0.00225305	17.7464	0.142822	SuSie	Triglycerides in Very Small VLDL	mmol/L	Lipoprotein subclasses	Very small VLDL (average diameter 31.3 nm)	Non-derived	23522	23822	PPP2R1B (13457) - ENSG00000137713	PPP2R1B (2068) - ENSG00000137713	TRUE	intron_variant	MODIFIER	PPP2R1B	0.226	0.810257	5_prime_UTR_variant	MODIFIER	HSPB2	8.674
11_27	531	11	111623694	111752970	rs112125399	XXL_VLDL_C	A	AAAAC	0.668928	-0.0145532	0.00213904	10.9913	-0.0147906	0.00223728	10.4176	0.0851193	SuSie	Cholesterol in Chylomicrons and Extremely Large VLDL	mmol/L	Lipoprotein subclasses	Chylomicrons and extremely large VLDL (particle diameters from 75 nm upwards)	Composite	23484	23784	PPP2R1B (13457) - ENSG00000137713	PPP2R1B (2068) - ENSG00000137713	TRUE	intron_variant	MODIFIER	PPP2R1B	0.226	0.810257	5_prime_UTR_variant	MODIFIER	HSPB2	8.674
11_27	531	11	111623694	111752970	rs112125399	XXL_VLDL_CE	A	AAAAC	0.668928	-0.0143841	0.00214752	10.6751	-0.0146301	0.00223965	10.1882	0.0813317	SuSie	Cholesteryl Esters in Chylomicrons and Extremely Large VLDL	mmol/L	Lipoprotein subclasses	Chylomicrons and extremely large VLDL (particle diameters from 75 nm upwards)	Non-derived	23485	23785	PPP2R1B (13457) - ENSG00000137713	PPP2R1B (2068) - ENSG00000137713	TRUE	intron_variant	MODIFIER	PPP2R1B	0.226	0.810257	5_prime_UTR_variant	MODIFIER	HSPB2	8.674
11_27	531	11	111623694	111752970	rs112125399	XXL_VLDL_FC	A	AAAAC	0.668928	-0.0150666	0.00213042	11.8165	-0.0153037	0.00223445	11.128	0.0858841	SuSie	Free Cholesterol in Chylomicrons and Extremely Large VLDL	mmol/L	Lipoprotein subclasses	Chylomicrons and extremely large VLDL (particle diameters from 75 nm upwards)	Non-derived	23486	23786	PPP2R1B (13457) - ENSG00000137713	PPP2R1B (2068) - ENSG00000137713	TRUE	intron_variant	MODIFIER	PPP2R1B	0.226	0.810257	5_prime_UTR_variant	MODIFIER	HSPB2	8.674
11_27	531	11	111623694	111752970	rs112125399	XXL_VLDL_PL	A	AAAAC	0.668928	-0.014402	0.00212295	10.9321	-0.0146562	0.00222951	10.3086	0.0656719	SuSie	Phospholipids in Chylomicrons and Extremely Large VLDL	mmol/L	Lipoprotein subclasses	Chylomicrons and extremely large VLDL (particle diameters from 75 nm upwards)	Non-derived	23483	23783	PPP2R1B (13457) - ENSG00000137713	PPP2R1B (2068) - ENSG00000137713	TRUE	intron_variant	MODIFIER	PPP2R1B	0.226	0.810257	5_prime_UTR_variant	MODIFIER	HSPB2	8.674
11_27	531	11	111646915	111776191	rs4936690	HDL_TG	T	A	0.666921	-0.0175724	0.002107	16.1292	-0.0186161	0.00223912	16.0326	0.199833	SuSie	Triglycerides in HDL	mmol/L	Triglycerides		Composite	23410	23710	ALG9 (6004) - ENSG00000086848	PPP2R1B (9764) - ENSG00000137713	TRUE	intron_variant&non_coding_transcript_variant	MODIFIER	RP11-108O10.2	0.054	0.803072	5_prime_UTR_variant	MODIFIER	HSPB2	8.674
11_27	531	11	111646915	111776191	rs4936690	L_LDL_FC_pct	T	A	0.666921	0.0157124	0.00203247	13.9708	0.0143875	0.00219451	10.2575	0.238168	SuSie	Free Cholesterol to Total Lipids in Large LDL percentage	%	Relative lipoprotein lipid concentrations	Large LDL ratios	Percentage	23617	23917	ALG9 (6004) - ENSG00000086848	PPP2R1B (9764) - ENSG00000137713	TRUE	intron_variant&non_coding_transcript_variant	MODIFIER	RP11-108O10.2	0.054	0.803072	5_prime_UTR_variant	MODIFIER	HSPB2	8.674
11_27	531	11	111646915	111776191	rs4936690	M_HDL_TG	T	A	0.666921	-0.0170711	0.00211477	15.1613	-0.018008	0.00224342	14.9995	0.2421	SuSie	Triglycerides in Medium HDL	mmol/L	Lipoprotein subclasses	Medium HDL (average diameter 10.9 nm)	Non-derived	23571	23871	ALG9 (6004) - ENSG00000086848	PPP2R1B (9764) - ENSG00000137713	TRUE	intron_variant&non_coding_transcript_variant	MODIFIER	RP11-108O10.2	0.054	0.803072	5_prime_UTR_variant	MODIFIER	HSPB2	8.674
11_27	531	11	111646915	111776191	rs4936690	S_LDL_FC_pct	T	A	0.666921	0.0138203	0.00206759	10.6343	0.0144996	0.00220859	10.2835	0.122049	SuSie	Free Cholesterol to Total Lipids in Small LDL percentage	%	Relative lipoprotein lipid concentrations	Small LDL ratios	Percentage	23627	23927	ALG9 (6004) - ENSG00000086848	PPP2R1B (9764) - ENSG00000137713	TRUE	intron_variant&non_coding_transcript_variant	MODIFIER	RP11-108O10.2	0.054	0.803072	5_prime_UTR_variant	MODIFIER	HSPB2	8.674
11_27	531	11	111646915	111776191	rs4936690	S_LDL_TG_pct	T	A	0.666921	-0.0137249	0.00206317	10.5399	-0.0145935	0.00220305	10.4566	0.104135	SuSie	Triglycerides to Total Lipids in Small LDL percentage	%	Relative lipoprotein lipid concentrations	Small LDL ratios	Percentage	23628	23928	ALG9 (6004) - ENSG00000086848	PPP2R1B (9764) - ENSG00000137713	TRUE	intron_variant&non_coding_transcript_variant	MODIFIER	RP11-108O10.2	0.054	0.803072	5_prime_UTR_variant	MODIFIER	HSPB2	8.674
11_27	531	11	111646915	111776191	rs4936690	XS_VLDL_CE_pct	T	A	0.666921	0.013635	0.00202306	10.7996	0.0123852	0.00217144	7.93066	0.12225	SuSie	Cholesteryl Esters to Total Lipids in Very Small VLDL percentage	%	Relative lipoprotein lipid concentrations	Very small VLDL ratios	Percentage	23606	23906	ALG9 (6004) - ENSG00000086848	PPP2R1B (9764) - ENSG00000137713	TRUE	intron_variant&non_coding_transcript_variant	MODIFIER	RP11-108O10.2	0.054	0.803072	5_prime_UTR_variant	MODIFIER	HSPB2	8.674
11_27	531	11	111646915	111776191	rs4936690	XS_VLDL_C_pct	T	A	0.666921	0.0132118	0.00203973	10.0295	0.0138472	0.00216033	9.83603	0.110389	SuSie	Cholesterol to Total Lipids in Very Small VLDL percentage	%	Relative lipoprotein lipid concentrations	Very small VLDL ratios	Percentage	23605	23905	ALG9 (6004) - ENSG00000086848	PPP2R1B (9764) - ENSG00000137713	TRUE	intron_variant&non_coding_transcript_variant	MODIFIER	RP11-108O10.2	0.054	0.803072	5_prime_UTR_variant	MODIFIER	HSPB2	8.674
11_27	531	11	111646915	111776191	rs4936690	XS_VLDL_TG_pct	T	A	0.666921	-0.0133744	0.00204675	10.1948	-0.0123329	0.00218656	7.76998	0.105474	SuSie	Triglycerides to Total Lipids in Very Small VLDL percentage	%	Relative lipoprotein lipid concentrations	Very small VLDL ratios	Percentage	23608	23908	ALG9 (6004) - ENSG00000086848	PPP2R1B (9764) - ENSG00000137713	TRUE	intron_variant&non_coding_transcript_variant	MODIFIER	RP11-108O10.2	0.054	0.803072	5_prime_UTR_variant	MODIFIER	HSPB2	8.674
11_27	531	11	111636627	111765903	rs643506	VLDL_TG	T	G	0.670214	-0.016969	0.00212825	14.8109	-0.0157002	0.00224666	11.5548	0.106309	SuSie	Triglycerides in VLDL	mmol/L	Triglycerides		Composite	23408	23708	PPP2R1B (524) - ENSG00000137713	PPP2R1B (159) - ENSG00000137713	TRUE	intron_variant	MODIFIER	PPP2R1B	7.767	0.809725	5_prime_UTR_variant	MODIFIER	HSPB2	8.674
11_27	531	11	111609174	111738450	rs647080	L_VLDL_L	G	A	0.329697	0.0164369	0.00214701	13.7163	0.0151474	0.00225176	10.7607	0.0942522	SuSie	Total Lipids in Large VLDL	mmol/L	Lipoprotein subclasses	Large VLDL (average diameter 53.6 nm)	Composite	23496	23796	SIK2 (7597) - ENSG00000170145	PPP2R1B (947) - ENSG00000137713	TRUE	intron_variant	MODIFIER	PPP2R1B	2.821	0.809374	5_prime_UTR_variant	MODIFIER	HSPB2	8.674
11_27	531	11	111609174	111738450	rs647080	L_VLDL_TG	G	A	0.329697	0.0165324	0.00213138	14.0596	0.0151259	0.00224311	10.8094	0.0959366	SuSie	Triglycerides in Large VLDL	mmol/L	Lipoprotein subclasses	Large VLDL (average diameter 53.6 nm)	Non-derived	23501	23801	SIK2 (7597) - ENSG00000170145	PPP2R1B (947) - ENSG00000137713	TRUE	intron_variant	MODIFIER	PPP2R1B	2.821	0.809374	5_prime_UTR_variant	MODIFIER	HSPB2	8.674
11_27	531	11	111609174	111738450	rs647080	VLDL_size	G	A	0.329697	0.0149592	0.00201523	12.9415	0.0130477	0.00216556	8.77175	0.108205	SuSie	Average Diameter for VLDL Particles	nm	Lipoprotein particle sizes		Non-derived	23431	23731	SIK2 (7597) - ENSG00000170145	PPP2R1B (947) - ENSG00000137713	TRUE	intron_variant	MODIFIER	PPP2R1B	2.821	0.809374	5_prime_UTR_variant	MODIFIER	HSPB2	8.674
11_27	532	11	111845332	111974608	rs72991443	IDL_C_pct	G	T	0.104389	0.0207843	0.00322568	9.93247	0.0209267	0.00343495	8.95314	0.391343	Wakefield	Cholesterol to Total Lipids in IDL percentage	%	Relative lipoprotein lipid concentrations	IDL ratios	Percentage	23610	23910	DIXDC1 (47464) - ENSG00000150764	DIXDC1 (2298) - ENSG00000150764	TRUE	intron_variant	MODIFIER	DIXDC1	7.428	1	intron_variant	MODIFIER	DIXDC1	7.428
11_28	533	11	113334227	113463505	rs34632468	S_LDL_TG_pct	CT	C	0.377972	-0.0134906	0.00199948	10.8213	-0.0130527	0.00213508	9.01062	0.0837868	SuSie	Triglycerides to Total Lipids in Small LDL percentage	%	Relative lipoprotein lipid concentrations	Small LDL ratios	Percentage	23628	23928	DRD2 (12186) - ENSG00000149295	DRD2 (11615) - ENSG00000149295	TRUE	intron_variant	MODIFIER	DRD2	1.931	0.954222	intron_variant	MODIFIER	DRD2	1.343
11_28	533	11	113318196	113447474	rs555562525	IDL_TG_pct	G	GA	0.302843	-0.0141675	0.00219748	9.94324	-0.0144579	0.00234606	9.14509	0.211843	SuSie	Triglycerides to Total Lipids in IDL percentage	%	Relative lipoprotein lipid concentrations	IDL ratios	Percentage	23613	23913	DRD2 (28217) - ENSG00000149295	DRD2 (247) - ENSG00000149295	TRUE	intron_variant	MODIFIER	DRD2	1.2	1	intron_variant	MODIFIER	DRD2	1.2
11_28	533	11	113318196	113447474	rs555562525	L_LDL_TG_pct	G	GA	0.302843	-0.0142255	0.00223108	9.74067	-0.0145396	0.00236751	9.08668	0.0943173	SuSie	Triglycerides to Total Lipids in Large LDL percentage	%	Relative lipoprotein lipid concentrations	Large LDL ratios	Percentage	23618	23918	DRD2 (28217) - ENSG00000149295	DRD2 (247) - ENSG00000149295	TRUE	intron_variant	MODIFIER	DRD2	1.2	1	intron_variant	MODIFIER	DRD2	1.2
11_28	533	11	113328681	113457959	rs7948028	Omega_6_pct	A	C	0.377851	0.0133586	0.00203974	10.2377	0.0120633	0.00212486	7.86331	0.0698249	SuSie	Omega-6 Fatty Acids to Total Fatty Acids percentage	%	Fatty acids	Fatty acid ratios	Percentage	23452	23752	DRD2 (17732) - ENSG00000149295	DRD2 (10238) - ENSG00000149295	TRUE	intron_variant	MODIFIER	DRD2	7.558	0.964416	intron_variant	MODIFIER	DRD2	1.343
11_28	533	11	113328681	113457959	rs7948028	S_LDL_FC_pct	A	C	0.377851	0.012814	0.00201125	9.72687	0.0124326	0.00214845	8.14394	0.088576	SuSie	Free Cholesterol to Total Lipids in Small LDL percentage	%	Relative lipoprotein lipid concentrations	Small LDL ratios	Percentage	23627	23927	DRD2 (17732) - ENSG00000149295	DRD2 (10238) - ENSG00000149295	TRUE	intron_variant	MODIFIER	DRD2	7.558	0.964416	intron_variant	MODIFIER	DRD2	1.343
11_29	534	11	116650295	116779579	rs139636218	ApoB_by_ApoA1	T	C	0.00782437	0.137946	0.0121523	29.1368	0.130779	0.0124803	24.9631	0.519653	SuSie	Apolipoprotein B to Apolipoprotein A1 ratio	ratio	Apolipoproteins		Ratio	23441	23741	ZNF259 (1859) - ENSG00000109917	ZNF259 (6264) - ENSG00000109917	TRUE	intron_variant	MODIFIER	ZNF259	9.552	0.938294	5_prime_UTR_variant	MODIFIER	APOA5	20.5
11_29	534	11	116650295	116779579	rs139636218	HDL_P	T	C	0.00782437	-0.153292	0.0111455	42.3152	-0.136293	0.0117401	30.4272	0.465284	SuSie	Concentration of HDL Particles	mmol/L	Lipoprotein particle concentrations		Composite	23430	23730	ZNF259 (1859) - ENSG00000109917	ZNF259 (6264) - ENSG00000109917	TRUE	intron_variant	MODIFIER	ZNF259	9.552	0.938294	5_prime_UTR_variant	MODIFIER	APOA5	20.5
11_29	534	11	116650295	116779579	rs139636218	M_HDL_P	T	C	0.00782437	-0.153509	0.0108784	44.4905	-0.12928	0.0115934	28.1471	0.573893	SuSie	Concentration of Medium HDL Particles	mmol/L	Lipoprotein subclasses	Medium HDL (average diameter 10.9 nm)	Non-derived	23565	23865	ZNF259 (1859) - ENSG00000109917	ZNF259 (6264) - ENSG00000109917	TRUE	intron_variant	MODIFIER	ZNF259	9.552	0.938294	5_prime_UTR_variant	MODIFIER	APOA5	20.5
11_29	534	11	116650295	116779579	rs139636218	S_HDL_CE	T	C	0.00782437	-0.130568	0.0120926	26.4506	-0.11032	0.0126058	17.6755	0.59821	SuSie	Cholesteryl Esters in Small HDL	mmol/L	Lipoprotein subclasses	Small HDL (average diameter 8.7 nm)	Non-derived	23576	23876	ZNF259 (1859) - ENSG00000109917	ZNF259 (6264) - ENSG00000109917	TRUE	intron_variant	MODIFIER	ZNF259	9.552	0.938294	5_prime_UTR_variant	MODIFIER	APOA5	20.5
11_29	534	11	116530854	116660137	rs144788484	Glucose	G	C	0.0080505	0.0670971	0.0120179	7.62658	0.0698359	0.0122071	7.97469	0.648843	SuSie	Glucose	mmol/L	Glycolysis related metabolites		Non-derived	23470	23770	BUD13 (88032) - ENSG00000137656	BUD13 (102698) - ENSG00000137656	TRUE	downstream_gene_variant	MODIFIER	AP000770.1	0.584	0.939021	intron_variant&non_coding_transcript_variant	MODIFIER	AP000770.1	4.986
11_29	534	11	116530854	116660137	rs144788484	IDL_C	G	C	0.0080505	-0.103862	0.0117115	18.1296	-0.102765	0.0120705	16.7721	0.862226	SuSie	Cholesterol in IDL	mmol/L	Lipoprotein subclasses	IDL (average diameter 28.6 nm)	Composite	23526	23826	BUD13 (88032) - ENSG00000137656	BUD13 (102698) - ENSG00000137656	TRUE	downstream_gene_variant	MODIFIER	AP000770.1	0.584	0.939021	intron_variant&non_coding_transcript_variant	MODIFIER	AP000770.1	4.986
11_29	534	11	116530854	116660137	rs144788484	IDL_CE	G	C	0.0080505	-0.099705	0.0117056	16.7886	-0.0986103	0.0120636	15.5249	0.870328	SuSie	Cholesteryl Esters in IDL	mmol/L	Lipoprotein subclasses	IDL (average diameter 28.6 nm)	Non-derived	23527	23827	BUD13 (88032) - ENSG00000137656	BUD13 (102698) - ENSG00000137656	TRUE	downstream_gene_variant	MODIFIER	AP000770.1	0.584	0.939021	intron_variant&non_coding_transcript_variant	MODIFIER	AP000770.1	4.986
11_29	534	11	116530854	116660137	rs144788484	IDL_FC	G	C	0.0080505	-0.115141	0.011749	21.9486	-0.121103	0.0121025	22.843	0.784226	SuSie	Free Cholesterol in IDL	mmol/L	Lipoprotein subclasses	IDL (average diameter 28.6 nm)	Non-derived	23528	23828	BUD13 (88032) - ENSG00000137656	BUD13 (102698) - ENSG00000137656	TRUE	downstream_gene_variant	MODIFIER	AP000770.1	0.584	0.939021	intron_variant&non_coding_transcript_variant	MODIFIER	AP000770.1	4.986
11_29	534	11	116530854	116660137	rs144788484	LDL_FC	G	C	0.0080505	-0.0910383	0.0119256	13.6424	-0.0895643	0.012285	12.5098	0.709004	SuSie	Free Cholesterol in LDL	mmol/L	Free cholesterol		Composite	23421	23721	BUD13 (88032) - ENSG00000137656	BUD13 (102698) - ENSG00000137656	TRUE	downstream_gene_variant	MODIFIER	AP000770.1	0.584	0.939021	intron_variant&non_coding_transcript_variant	MODIFIER	AP000770.1	4.986
11_29	534	11	116530854	116660137	rs144788484	L_LDL_FC	G	C	0.0080505	-0.101747	0.0118576	17.0254	-0.10034	0.0122172	15.6649	0.707606	SuSie	Free Cholesterol in Large LDL	mmol/L	Lipoprotein subclasses	Large LDL (average diameter 25.5 nm)	Non-derived	23535	23835	BUD13 (88032) - ENSG00000137656	BUD13 (102698) - ENSG00000137656	TRUE	downstream_gene_variant	MODIFIER	AP000770.1	0.584	0.939021	intron_variant&non_coding_transcript_variant	MODIFIER	AP000770.1	4.986
11_29	534	11	116530854	116660137	rs144788484	S_LDL_FC	G	C	0.0080505	-0.0910279	0.0119481	13.5911	-0.0949718	0.0123735	13.7819	0.468078	SuSie	Free Cholesterol in Small LDL	mmol/L	Lipoprotein subclasses	Small LDL (average diameter 18.7 nm)	Non-derived	23549	23849	BUD13 (88032) - ENSG00000137656	BUD13 (102698) - ENSG00000137656	TRUE	downstream_gene_variant	MODIFIER	AP000770.1	0.584	0.939021	intron_variant&non_coding_transcript_variant	MODIFIER	AP000770.1	4.986
11_29	534	11	116530854	116660137	rs144788484	Sphingomyelins	G	C	0.0080505	-0.125671	0.0113089	27.9626	-0.117578	0.0117025	23.0221	0.725301	SuSie	Sphingomyelins	mmol/L	Other lipids		Non-derived	23438	23738	BUD13 (88032) - ENSG00000137656	BUD13 (102698) - ENSG00000137656	TRUE	downstream_gene_variant	MODIFIER	AP000770.1	0.584	0.939021	intron_variant&non_coding_transcript_variant	MODIFIER	AP000770.1	4.986
11_29	534	11	116530854	116660137	rs144788484	XXL_VLDL_CE_pct	G	C	0.0080505	-0.115792	0.0119929	21.3298	-0.110999	0.0123079	18.718	0.515007	SuSie	Cholesteryl Esters to Total Lipids in Chylomicrons and Extremely Large VLDL percentage	%	Relative lipoprotein lipid concentrations	Chylomicrons and extremely large VLDL ratios	Percentage	23581	23881	BUD13 (88032) - ENSG00000137656	BUD13 (102698) - ENSG00000137656	TRUE	downstream_gene_variant	MODIFIER	AP000770.1	0.584	0.939021	intron_variant&non_coding_transcript_variant	MODIFIER	AP000770.1	4.986
11_29	534	11	116900769	117030053	rs182550879	M_HDL_PL	G	C	0.00611051	-0.120049	0.0148667	15.171	-0.0992383	0.0156946	9.59072	0.538149	SuSie	Phospholipids in Medium HDL	mmol/L	Lipoprotein subclasses	Medium HDL (average diameter 10.9 nm)	Non-derived	23567	23867	SIK3 (68384) - ENSG00000160584	SIK3 (68218) - ENSG00000160584	TRUE	intron_variant	MODIFIER	SIK3	4.185	1	intron_variant	MODIFIER	SIK3	4.185
11_29	534	11	116663128	116792412	rs45611741	Acetoacetate	C	T	0.00805614	0.0977618	0.0123301	14.6547	0.107291	0.0124753	17.098	0.536727	SuSie	Acetoacetate	mmol/L	Ketone bodies		Non-derived	23476	23776	APOA5 (8) - ENSG00000110243	APOA5 (1) - ENSG00000110243	TRUE	5_prime_UTR_variant	MODIFIER	APOA5	20.5	1	5_prime_UTR_variant	MODIFIER	APOA5	20.5
11_29	534	11	116663128	116792412	rs45611741	ApoB	C	T	0.00805614	0.0954365	0.0122366	14.2057	0.102844	0.0124987	15.7205	0.725337	SuSie	Apolipoprotein B	g/l	Apolipoproteins		Non-derived	23439	23739	APOA5 (8) - ENSG00000110243	APOA5 (1) - ENSG00000110243	TRUE	5_prime_UTR_variant	MODIFIER	APOA5	20.5	1	5_prime_UTR_variant	MODIFIER	APOA5	20.5
11_29	534	11	116663128	116792412	rs45611741	DHA_pct	C	T	0.00805614	-0.152266	0.0118521	37.05	-0.159766	0.0120806	39.1934	0.973853	SuSie	Docosahexaenoic Acid to Total Fatty Acids percentage	%	Fatty acids	Fatty acid ratios	Percentage	23457	23757	APOA5 (8) - ENSG00000110243	APOA5 (1) - ENSG00000110243	TRUE	5_prime_UTR_variant	MODIFIER	APOA5	20.5	1	5_prime_UTR_variant	MODIFIER	APOA5	20.5
11_29	534	11	116663128	116792412	rs45611741	GlycA	C	T	0.00805614	0.202459	0.0118287	64.9468	0.227936	0.0124064	74.6324	0.999769	SuSie	Glycoprotein Acetyls	mmol/L	Inflammation		Non-derived	23480	23780	APOA5 (8) - ENSG00000110243	APOA5 (1) - ENSG00000110243	TRUE	5_prime_UTR_variant	MODIFIER	APOA5	20.5	1	5_prime_UTR_variant	MODIFIER	APOA5	20.5
11_29	534	11	116663128	116792412	rs45611741	HDL_C	C	T	0.00805614	-0.254523	0.010348	132.86	-0.264994	0.0112245	122.425	0.995999	SuSie	HDL Cholesterol	mmol/L	Cholesterol		Composite	23406	23706	APOA5 (8) - ENSG00000110243	APOA5 (1) - ENSG00000110243	TRUE	5_prime_UTR_variant	MODIFIER	APOA5	20.5	1	5_prime_UTR_variant	MODIFIER	APOA5	20.5
11_29	534	11	116663128	116792412	rs45611741	HDL_CE	C	T	0.00805614	-0.274472	0.0103996	152.777	-0.286339	0.0112684	141.613	0.998681	SuSie	Cholesteryl Esters in HDL	mmol/L	Cholesteryl esters		Composite	23418	23718	APOA5 (8) - ENSG00000110243	APOA5 (1) - ENSG00000110243	TRUE	5_prime_UTR_variant	MODIFIER	APOA5	20.5	1	5_prime_UTR_variant	MODIFIER	APOA5	20.5
11_29	534	11	116663128	116792412	rs45611741	HDL_TG	C	T	0.00805614	0.376437	0.0115835	230.938	0.413115	0.0122153	249.665	1	SuSie	Triglycerides in HDL	mmol/L	Triglycerides		Composite	23410	23710	APOA5 (8) - ENSG00000110243	APOA5 (1) - ENSG00000110243	TRUE	5_prime_UTR_variant	MODIFIER	APOA5	20.5	1	5_prime_UTR_variant	MODIFIER	APOA5	20.5
11_29	534	11	116663128	116792412	rs45611741	HDL_size	C	T	0.00805614	-0.173765	0.0101454	65.0337	-0.184544	0.0111981	60.273	0.811554	SuSie	Average Diameter for HDL Particles	nm	Lipoprotein particle sizes		Non-derived	23433	23733	APOA5 (8) - ENSG00000110243	APOA5 (1) - ENSG00000110243	TRUE	5_prime_UTR_variant	MODIFIER	APOA5	20.5	1	5_prime_UTR_variant	MODIFIER	APOA5	20.5
11_29	534	11	116663128	116792412	rs45611741	IDL_CE_pct	C	T	0.00805614	-0.303307	0.0114868	152.919	-0.327858	0.0121207	160.278	0.99998	SuSie	Cholesteryl Esters to Total Lipids in IDL percentage	%	Relative lipoprotein lipid concentrations	IDL ratios	Percentage	23611	23911	APOA5 (8) - ENSG00000110243	APOA5 (1) - ENSG00000110243	TRUE	5_prime_UTR_variant	MODIFIER	APOA5	20.5	1	5_prime_UTR_variant	MODIFIER	APOA5	20.5
11_29	534	11	116663128	116792412	rs45611741	IDL_C_pct	C	T	0.00805614	-0.358809	0.0114099	216.338	-0.38736	0.0120949	224.071	1	SuSie	Cholesterol to Total Lipids in IDL percentage	%	Relative lipoprotein lipid concentrations	IDL ratios	Percentage	23610	23910	APOA5 (8) - ENSG00000110243	APOA5 (1) - ENSG00000110243	TRUE	5_prime_UTR_variant	MODIFIER	APOA5	20.5	1	5_prime_UTR_variant	MODIFIER	APOA5	20.5
11_29	534	11	116663128	116792412	rs45611741	IDL_FC_pct	C	T	0.00805614	-0.339011	0.0120312	173.958	-0.373246	0.0123317	200.299	1	SuSie	Free Cholesterol to Total Lipids in IDL percentage	%	Relative lipoprotein lipid concentrations	IDL ratios	Percentage	23612	23912	APOA5 (8) - ENSG00000110243	APOA5 (1) - ENSG00000110243	TRUE	5_prime_UTR_variant	MODIFIER	APOA5	20.5	1	5_prime_UTR_variant	MODIFIER	APOA5	20.5
11_29	534	11	116663128	116792412	rs45611741	IDL_PL_pct	C	T	0.00805614	0.202285	0.0120712	62.303	0.206292	0.0124938	60.4999	0.908927	SuSie	Phospholipids to Total Lipids in IDL percentage	%	Relative lipoprotein lipid concentrations	IDL ratios	Percentage	23609	23909	APOA5 (8) - ENSG00000110243	APOA5 (1) - ENSG00000110243	TRUE	5_prime_UTR_variant	MODIFIER	APOA5	20.5	1	5_prime_UTR_variant	MODIFIER	APOA5	20.5
11_29	534	11	116663128	116792412	rs45611741	IDL_TG	C	T	0.00805614	0.327421	0.0116644	172.644	0.35461	0.0123183	181.338	1	SuSie	Triglycerides in IDL	mmol/L	Lipoprotein subclasses	IDL (average diameter 28.6 nm)	Non-derived	23529	23829	APOA5 (8) - ENSG00000110243	APOA5 (1) - ENSG00000110243	TRUE	5_prime_UTR_variant	MODIFIER	APOA5	20.5	1	5_prime_UTR_variant	MODIFIER	APOA5	20.5
11_29	534	11	116663128	116792412	rs45611741	IDL_TG_pct	C	T	0.00805614	0.352145	0.0112684	213.659	0.380164	0.0119729	220.273	1	SuSie	Triglycerides to Total Lipids in IDL percentage	%	Relative lipoprotein lipid concentrations	IDL ratios	Percentage	23613	23913	APOA5 (8) - ENSG00000110243	APOA5 (1) - ENSG00000110243	TRUE	5_prime_UTR_variant	MODIFIER	APOA5	20.5	1	5_prime_UTR_variant	MODIFIER	APOA5	20.5
11_29	534	11	116663128	116792412	rs45611741	LA	C	T	0.00805614	0.164614	0.0119905	42.1653	0.186199	0.0122049	51.8101	0.990991	SuSie	Linoleic Acid	mmol/L	Fatty acids		Non-derived	23449	23749	APOA5 (8) - ENSG00000110243	APOA5 (1) - ENSG00000110243	TRUE	5_prime_UTR_variant	MODIFIER	APOA5	20.5	1	5_prime_UTR_variant	MODIFIER	APOA5	20.5
11_29	534	11	116663128	116792412	rs45611741	LA_pct	C	T	0.00805614	-0.15482	0.0116276	39.7221	-0.163243	0.0119597	41.6828	0.994649	SuSie	Linoleic Acid to Total Fatty Acids percentage	%	Fatty acids	Fatty acid ratios	Percentage	23456	23756	APOA5 (8) - ENSG00000110243	APOA5 (1) - ENSG00000110243	TRUE	5_prime_UTR_variant	MODIFIER	APOA5	20.5	1	5_prime_UTR_variant	MODIFIER	APOA5	20.5
11_29	534	11	116663128	116792412	rs45611741	LDL_P	C	T	0.00805614	0.0930377	0.0122366	13.5393	0.101248	0.0125029	15.2515	0.700072	SuSie	Concentration of LDL Particles	mmol/L	Lipoprotein particle concentrations		Composite	23429	23729	APOA5 (8) - ENSG00000110243	APOA5 (1) - ENSG00000110243	TRUE	5_prime_UTR_variant	MODIFIER	APOA5	20.5	1	5_prime_UTR_variant	MODIFIER	APOA5	20.5
11_29	534	11	116663128	116792412	rs45611741	LDL_TG	C	T	0.00805614	0.330048	0.0118397	170.286	0.360692	0.0123614	186.263	1	SuSie	Triglycerides in LDL	mmol/L	Triglycerides		Composite	23409	23709	APOA5 (8) - ENSG00000110243	APOA5 (1) - ENSG00000110243	TRUE	5_prime_UTR_variant	MODIFIER	APOA5	20.5	1	5_prime_UTR_variant	MODIFIER	APOA5	20.5
11_29	534	11	116663128	116792412	rs45611741	L_HDL_C	C	T	0.00805614	-0.252428	0.010102	137.081	-0.269314	0.0111444	128.208	0.99972	SuSie	Cholesterol in Large HDL	mmol/L	Lipoprotein subclasses	Large HDL (average diameter 12.1 nm)	Composite	23561	23861	APOA5 (8) - ENSG00000110243	APOA5 (1) - ENSG00000110243	TRUE	5_prime_UTR_variant	MODIFIER	APOA5	20.5	1	5_prime_UTR_variant	MODIFIER	APOA5	20.5
11_29	534	11	116663128	116792412	rs45611741	L_HDL_CE	C	T	0.00805614	-0.26361	0.0101494	147.999	-0.281486	0.0111934	138.722	0.99982	SuSie	Cholesteryl Esters in Large HDL	mmol/L	Lipoprotein subclasses	Large HDL (average diameter 12.1 nm)	Non-derived	23562	23862	APOA5 (8) - ENSG00000110243	APOA5 (1) - ENSG00000110243	TRUE	5_prime_UTR_variant	MODIFIER	APOA5	20.5	1	5_prime_UTR_variant	MODIFIER	APOA5	20.5
11_29	534	11	116663128	116792412	rs45611741	L_HDL_CE_pct	C	T	0.00805614	-0.324144	0.0111943	183.63	-0.349615	0.0119126	188.415	1	SuSie	Cholesteryl Esters to Total Lipids in Large HDL percentage	%	Relative lipoprotein lipid concentrations	Large HDL ratios	Percentage	23636	23936	APOA5 (8) - ENSG00000110243	APOA5 (1) - ENSG00000110243	TRUE	5_prime_UTR_variant	MODIFIER	APOA5	20.5	1	5_prime_UTR_variant	MODIFIER	APOA5	20.5
11_29	534	11	116663128	116792412	rs45611741	L_HDL_C_pct	C	T	0.00805614	-0.310066	0.010986	174.524	-0.336854	0.0117663	179.363	1	SuSie	Cholesterol to Total Lipids in Large HDL percentage	%	Relative lipoprotein lipid concentrations	Large HDL ratios	Percentage	23635	23935	APOA5 (8) - ENSG00000110243	APOA5 (1) - ENSG00000110243	TRUE	5_prime_UTR_variant	MODIFIER	APOA5	20.5	1	5_prime_UTR_variant	MODIFIER	APOA5	20.5
11_29	534	11	116663128	116792412	rs45611741	L_HDL_FC	C	T	0.00805614	-0.214769	0.010077	100.063	-0.2285	0.0110876	93.5932	0.985274	SuSie	Free Cholesterol in Large HDL	mmol/L	Lipoprotein subclasses	Large HDL (average diameter 12.1 nm)	Non-derived	23563	23863	APOA5 (8) - ENSG00000110243	APOA5 (1) - ENSG00000110243	TRUE	5_prime_UTR_variant	MODIFIER	APOA5	20.5	1	5_prime_UTR_variant	MODIFIER	APOA5	20.5
11_29	534	11	116663128	116792412	rs45611741	L_HDL_L	C	T	0.00805614	-0.216054	0.0100608	101.572	-0.227869	0.0110874	93.0874	0.981082	SuSie	Total Lipids in Large HDL	mmol/L	Lipoprotein subclasses	Large HDL (average diameter 12.1 nm)	Composite	23559	23859	APOA5 (8) - ENSG00000110243	APOA5 (1) - ENSG00000110243	TRUE	5_prime_UTR_variant	MODIFIER	APOA5	20.5	1	5_prime_UTR_variant	MODIFIER	APOA5	20.5
11_29	534	11	116663128	116792412	rs45611741	L_HDL_P	C	T	0.00805614	-0.205163	0.0100061	92.7005	-0.21639	0.0110561	84.5356	0.937089	SuSie	Concentration of Large HDL Particles	mmol/L	Lipoprotein subclasses	Large HDL (average diameter 12.1 nm)	Non-derived	23558	23858	APOA5 (8) - ENSG00000110243	APOA5 (1) - ENSG00000110243	TRUE	5_prime_UTR_variant	MODIFIER	APOA5	20.5	1	5_prime_UTR_variant	MODIFIER	APOA5	20.5
11_29	534	11	116663128	116792412	rs45611741	L_HDL_PL	C	T	0.00805614	-0.206615	0.010093	92.4104	-0.216439	0.0110743	84.2985	0.952562	SuSie	Phospholipids in Large HDL	mmol/L	Lipoprotein subclasses	Large HDL (average diameter 12.1 nm)	Non-derived	23560	23860	APOA5 (8) - ENSG00000110243	APOA5 (1) - ENSG00000110243	TRUE	5_prime_UTR_variant	MODIFIER	APOA5	20.5	1	5_prime_UTR_variant	MODIFIER	APOA5	20.5
11_29	534	11	116663128	116792412	rs45611741	L_HDL_PL_pct	C	T	0.00805614	0.145061	0.0115082	35.7032	0.160393	0.0120597	39.6271	0.966168	SuSie	Phospholipids to Total Lipids in Large HDL percentage	%	Relative lipoprotein lipid concentrations	Large HDL ratios	Percentage	23634	23934	APOA5 (8) - ENSG00000110243	APOA5 (1) - ENSG00000110243	TRUE	5_prime_UTR_variant	MODIFIER	APOA5	20.5	1	5_prime_UTR_variant	MODIFIER	APOA5	20.5
11_29	534	11	116663128	116792412	rs45611741	L_HDL_TG	C	T	0.00805614	0.238476	0.0110627	102.34	0.263927	0.0119108	108.004	1	SuSie	Triglycerides in Large HDL	mmol/L	Lipoprotein subclasses	Large HDL (average diameter 12.1 nm)	Non-derived	23564	23864	APOA5 (8) - ENSG00000110243	APOA5 (1) - ENSG00000110243	TRUE	5_prime_UTR_variant	MODIFIER	APOA5	20.5	1	5_prime_UTR_variant	MODIFIER	APOA5	20.5
11_29	534	11	116663128	116792412	rs45611741	L_HDL_TG_pct	C	T	0.00805614	0.396456	0.0110406	281.655	0.430472	0.0117909	290.655	1	SuSie	Triglycerides to Total Lipids in Large HDL percentage	%	Relative lipoprotein lipid concentrations	Large HDL ratios	Percentage	23638	23938	APOA5 (8) - ENSG00000110243	APOA5 (1) - ENSG00000110243	TRUE	5_prime_UTR_variant	MODIFIER	APOA5	20.5	1	5_prime_UTR_variant	MODIFIER	APOA5	20.5
11_29	534	11	116663128	116792412	rs45611741	L_LDL_CE_pct	C	T	0.00805614	0.0846573	0.0121753	11.4473	0.0979074	0.0124995	14.3208	0.641017	SuSie	Cholesteryl Esters to Total Lipids in Large LDL percentage	%	Relative lipoprotein lipid concentrations	Large LDL ratios	Percentage	23616	23916	APOA5 (8) - ENSG00000110243	APOA5 (1) - ENSG00000110243	TRUE	5_prime_UTR_variant	MODIFIER	APOA5	20.5	1	5_prime_UTR_variant	MODIFIER	APOA5	20.5
11_29	534	11	116663128	116792412	rs45611741	L_LDL_C_pct	C	T	0.00805614	-0.246916	0.0115668	100.38	-0.263049	0.0120891	104.191	0.99993	SuSie	Cholesterol to Total Lipids in Large LDL percentage	%	Relative lipoprotein lipid concentrations	Large LDL ratios	Percentage	23615	23915	APOA5 (8) - ENSG00000110243	APOA5 (1) - ENSG00000110243	TRUE	5_prime_UTR_variant	MODIFIER	APOA5	20.5	1	5_prime_UTR_variant	MODIFIER	APOA5	20.5
11_29	534	11	116663128	116792412	rs45611741	L_LDL_FC_pct	C	T	0.00805614	-0.385451	0.0111738	260.036	-0.418071	0.011849	271.585	1	SuSie	Free Cholesterol to Total Lipids in Large LDL percentage	%	Relative lipoprotein lipid concentrations	Large LDL ratios	Percentage	23617	23917	APOA5 (8) - ENSG00000110243	APOA5 (1) - ENSG00000110243	TRUE	5_prime_UTR_variant	MODIFIER	APOA5	20.5	1	5_prime_UTR_variant	MODIFIER	APOA5	20.5
11_29	534	11	116663128	116792412	rs45611741	L_LDL_P	C	T	0.00805614	0.0801362	0.0121872	10.3142	0.0873728	0.0124731	11.6065	0.689794	SuSie	Concentration of Large LDL Particles	mmol/L	Lipoprotein subclasses	Large LDL (average diameter 25.5 nm)	Non-derived	23530	23830	APOA5 (8) - ENSG00000110243	APOA5 (1) - ENSG00000110243	TRUE	5_prime_UTR_variant	MODIFIER	APOA5	20.5	1	5_prime_UTR_variant	MODIFIER	APOA5	20.5
11_29	534	11	116663128	116792412	rs45611741	L_LDL_PL_pct	C	T	0.00805614	-0.237846	0.0119395	87.5722	-0.261627	0.0124444	97.3501	0.999954	SuSie	Phospholipids to Total Lipids in Large LDL percentage	%	Relative lipoprotein lipid concentrations	Large LDL ratios	Percentage	23614	23914	APOA5 (8) - ENSG00000110243	APOA5 (1) - ENSG00000110243	TRUE	5_prime_UTR_variant	MODIFIER	APOA5	20.5	1	5_prime_UTR_variant	MODIFIER	APOA5	20.5
11_29	534	11	116663128	116792412	rs45611741	L_LDL_TG	C	T	0.00805614	0.301479	0.0118027	143.186	0.33041	0.0123644	156.462	0.999994	SuSie	Triglycerides in Large LDL	mmol/L	Lipoprotein subclasses	Large LDL (average diameter 25.5 nm)	Non-derived	23536	23836	APOA5 (8) - ENSG00000110243	APOA5 (1) - ENSG00000110243	TRUE	5_prime_UTR_variant	MODIFIER	APOA5	20.5	1	5_prime_UTR_variant	MODIFIER	APOA5	20.5
11_29	534	11	116663128	116792412	rs45611741	L_LDL_TG_pct	C	T	0.00805614	0.314608	0.0114407	165.743	0.338378	0.0121032	171.122	1	SuSie	Triglycerides to Total Lipids in Large LDL percentage	%	Relative lipoprotein lipid concentrations	Large LDL ratios	Percentage	23618	23918	APOA5 (8) - ENSG00000110243	APOA5 (1) - ENSG00000110243	TRUE	5_prime_UTR_variant	MODIFIER	APOA5	20.5	1	5_prime_UTR_variant	MODIFIER	APOA5	20.5
11_29	534	11	116663128	116792412	rs45611741	L_VLDL_C	C	T	0.00805614	0.345645	0.0119933	181.918	0.366378	0.0123077	193.799	1	SuSie	Cholesterol in Large VLDL	mmol/L	Lipoprotein subclasses	Large VLDL (average diameter 53.6 nm)	Composite	23498	23798	APOA5 (8) - ENSG00000110243	APOA5 (1) - ENSG00000110243	TRUE	5_prime_UTR_variant	MODIFIER	APOA5	20.5	1	5_prime_UTR_variant	MODIFIER	APOA5	20.5
11_29	534	11	116663128	116792412	rs45611741	L_VLDL_CE	C	T	0.00805614	0.313587	0.0121393	146.416	0.336008	0.0123957	160.953	0.999999	SuSie	Cholesteryl Esters in Large VLDL	mmol/L	Lipoprotein subclasses	Large VLDL (average diameter 53.6 nm)	Non-derived	23499	23799	APOA5 (8) - ENSG00000110243	APOA5 (1) - ENSG00000110243	TRUE	5_prime_UTR_variant	MODIFIER	APOA5	20.5	1	5_prime_UTR_variant	MODIFIER	APOA5	20.5
11_29	534	11	116663128	116792412	rs45611741	L_VLDL_CE_pct	C	T	0.00805614	-0.198194	0.0115056	65.7701	-0.210657	0.0120049	68.1838	0.99999	SuSie	Cholesteryl Esters to Total Lipids in Large VLDL percentage	%	Relative lipoprotein lipid concentrations	Large VLDL ratios	Percentage	23591	23891	APOA5 (8) - ENSG00000110243	APOA5 (1) - ENSG00000110243	TRUE	5_prime_UTR_variant	MODIFIER	APOA5	20.5	1	5_prime_UTR_variant	MODIFIER	APOA5	20.5
11_29	534	11	116663128	116792412	rs45611741	L_VLDL_C_pct	C	T	0.00805614	-0.147886	0.011757	35.5571	-0.157259	0.0122177	37.179	0.978469	SuSie	Cholesterol to Total Lipids in Large VLDL percentage	%	Relative lipoprotein lipid concentrations	Large VLDL ratios	Percentage	23590	23890	APOA5 (8) - ENSG00000110243	APOA5 (1) - ENSG00000110243	TRUE	5_prime_UTR_variant	MODIFIER	APOA5	20.5	1	5_prime_UTR_variant	MODIFIER	APOA5	20.5
11_29	534	11	116663128	116792412	rs45611741	L_VLDL_FC	C	T	0.00805614	0.366827	0.0118188	210.775	0.389275	0.0122002	222.415	1	SuSie	Free Cholesterol in Large VLDL	mmol/L	Lipoprotein subclasses	Large VLDL (average diameter 53.6 nm)	Non-derived	23500	23800	APOA5 (8) - ENSG00000110243	APOA5 (1) - ENSG00000110243	TRUE	5_prime_UTR_variant	MODIFIER	APOA5	20.5	1	5_prime_UTR_variant	MODIFIER	APOA5	20.5
11_29	534	11	116663128	116792412	rs45611741	L_VLDL_L	C	T	0.00805614	0.366682	0.0117866	211.752	0.389471	0.0121851	223.187	1	SuSie	Total Lipids in Large VLDL	mmol/L	Lipoprotein subclasses	Large VLDL (average diameter 53.6 nm)	Composite	23496	23796	APOA5 (8) - ENSG00000110243	APOA5 (1) - ENSG00000110243	TRUE	5_prime_UTR_variant	MODIFIER	APOA5	20.5	1	5_prime_UTR_variant	MODIFIER	APOA5	20.5
11_29	534	11	116663128	116792412	rs45611741	L_VLDL_P	C	T	0.00805614	0.376078	0.0117783	222.987	0.399044	0.0121805	234.385	1	SuSie	Concentration of Large VLDL Particles	mmol/L	Lipoprotein subclasses	Large VLDL (average diameter 53.6 nm)	Non-derived	23495	23795	APOA5 (8) - ENSG00000110243	APOA5 (1) - ENSG00000110243	TRUE	5_prime_UTR_variant	MODIFIER	APOA5	20.5	1	5_prime_UTR_variant	MODIFIER	APOA5	20.5
11_29	534	11	116663128	116792412	rs45611741	L_VLDL_PL	C	T	0.00805614	0.382023	0.011741	231.5	0.407067	0.0121605	244.632	1	SuSie	Phospholipids in Large VLDL	mmol/L	Lipoprotein subclasses	Large VLDL (average diameter 53.6 nm)	Non-derived	23497	23797	APOA5 (8) - ENSG00000110243	APOA5 (1) - ENSG00000110243	TRUE	5_prime_UTR_variant	MODIFIER	APOA5	20.5	1	5_prime_UTR_variant	MODIFIER	APOA5	20.5
11_29	534	11	116663128	116792412	rs45611741	L_VLDL_PL_pct	C	T	0.00805614	0.316182	0.011586	163.255	0.339923	0.0121701	170.799	0.999987	SuSie	Phospholipids to Total Lipids in Large VLDL percentage	%	Relative lipoprotein lipid concentrations	Large VLDL ratios	Percentage	23589	23889	APOA5 (8) - ENSG00000110243	APOA5 (1) - ENSG00000110243	TRUE	5_prime_UTR_variant	MODIFIER	APOA5	20.5	1	5_prime_UTR_variant	MODIFIER	APOA5	20.5
11_29	534	11	116663128	116792412	rs45611741	L_VLDL_TG	C	T	0.00805614	0.359962	0.0117008	207.097	0.382166	0.0121372	216.64	1	SuSie	Triglycerides in Large VLDL	mmol/L	Lipoprotein subclasses	Large VLDL (average diameter 53.6 nm)	Non-derived	23501	23801	APOA5 (8) - ENSG00000110243	APOA5 (1) - ENSG00000110243	TRUE	5_prime_UTR_variant	MODIFIER	APOA5	20.5	1	5_prime_UTR_variant	MODIFIER	APOA5	20.5
11_29	534	11	116663128	116792412	rs45611741	MUFA	C	T	0.00805614	0.353426	0.0120288	189.026	0.383146	0.0123782	209.409	1	SuSie	Monounsaturated Fatty Acids	mmol/L	Fatty acids		Non-derived	23447	23747	APOA5 (8) - ENSG00000110243	APOA5 (1) - ENSG00000110243	TRUE	5_prime_UTR_variant	MODIFIER	APOA5	20.5	1	5_prime_UTR_variant	MODIFIER	APOA5	20.5
11_29	534	11	116663128	116792412	rs45611741	MUFA_pct	C	T	0.00805614	0.381928	0.0114789	242.012	0.411226	0.0120128	255.753	1	SuSie	Monounsaturated Fatty Acids to Total Fatty Acids percentage	%	Fatty acids	Fatty acid ratios	Percentage	23454	23754	APOA5 (8) - ENSG00000110243	APOA5 (1) - ENSG00000110243	TRUE	5_prime_UTR_variant	MODIFIER	APOA5	20.5	1	5_prime_UTR_variant	MODIFIER	APOA5	20.5
11_29	534	11	116663128	116792412	rs45611741	M_HDL_C	C	T	0.00805614	-0.223842	0.0108098	94.5263	-0.199939	0.0115899	65.9368	0.867261	SuSie	Cholesterol in Medium HDL	mmol/L	Lipoprotein subclasses	Medium HDL (average diameter 10.9 nm)	Composite	23568	23868	APOA5 (8) - ENSG00000110243	APOA5 (1) - ENSG00000110243	TRUE	5_prime_UTR_variant	MODIFIER	APOA5	20.5	1	5_prime_UTR_variant	MODIFIER	APOA5	20.5
11_29	534	11	116663128	116792412	rs45611741	M_HDL_CE	C	T	0.00805614	-0.237288	0.0108783	104.757	-0.21534	0.01162	75.9119	0.920831	SuSie	Cholesteryl Esters in Medium HDL	mmol/L	Lipoprotein subclasses	Medium HDL (average diameter 10.9 nm)	Non-derived	23569	23869	APOA5 (8) - ENSG00000110243	APOA5 (1) - ENSG00000110243	TRUE	5_prime_UTR_variant	MODIFIER	APOA5	20.5	1	5_prime_UTR_variant	MODIFIER	APOA5	20.5
11_29	534	11	116663128	116792412	rs45611741	M_HDL_CE_pct	C	T	0.00805614	-0.414039	0.0114986	283.198	-0.441845	0.0121291	289.383	1	SuSie	Cholesteryl Esters to Total Lipids in Medium HDL percentage	%	Relative lipoprotein lipid concentrations	Medium HDL ratios	Percentage	23641	23941	APOA5 (8) - ENSG00000110243	APOA5 (1) - ENSG00000110243	TRUE	5_prime_UTR_variant	MODIFIER	APOA5	20.5	1	5_prime_UTR_variant	MODIFIER	APOA5	20.5
11_29	534	11	116663128	116792412	rs45611741	M_HDL_C_pct	C	T	0.00805614	-0.416345	0.0112157	300.9	-0.444039	0.0119475	301.139	1	SuSie	Cholesterol to Total Lipids in Medium HDL percentage	%	Relative lipoprotein lipid concentrations	Medium HDL ratios	Percentage	23640	23940	APOA5 (8) - ENSG00000110243	APOA5 (1) - ENSG00000110243	TRUE	5_prime_UTR_variant	MODIFIER	APOA5	20.5	1	5_prime_UTR_variant	MODIFIER	APOA5	20.5
11_29	534	11	116663128	116792412	rs45611741	M_HDL_FC_pct	C	T	0.00805614	-0.218239	0.0103135	98.6564	-0.229506	0.0111926	92.6683	0.998612	SuSie	Free Cholesterol to Total Lipids in Medium HDL percentage	%	Relative lipoprotein lipid concentrations	Medium HDL ratios	Percentage	23642	23942	APOA5 (8) - ENSG00000110243	APOA5 (1) - ENSG00000110243	TRUE	5_prime_UTR_variant	MODIFIER	APOA5	20.5	1	5_prime_UTR_variant	MODIFIER	APOA5	20.5
11_29	534	11	116663128	116792412	rs45611741	M_HDL_PL_pct	C	T	0.00805614	0.343015	0.0112086	204.95	0.361822	0.0119257	201.251	1	SuSie	Phospholipids to Total Lipids in Medium HDL percentage	%	Relative lipoprotein lipid concentrations	Medium HDL ratios	Percentage	23639	23939	APOA5 (8) - ENSG00000110243	APOA5 (1) - ENSG00000110243	TRUE	5_prime_UTR_variant	MODIFIER	APOA5	20.5	1	5_prime_UTR_variant	MODIFIER	APOA5	20.5
11_29	534	11	116663128	116792412	rs45611741	M_HDL_TG	C	T	0.00805614	0.36015	0.0116263	209.962	0.3943	0.0122449	226.5	1	SuSie	Triglycerides in Medium HDL	mmol/L	Lipoprotein subclasses	Medium HDL (average diameter 10.9 nm)	Non-derived	23571	23871	APOA5 (8) - ENSG00000110243	APOA5 (1) - ENSG00000110243	TRUE	5_prime_UTR_variant	MODIFIER	APOA5	20.5	1	5_prime_UTR_variant	MODIFIER	APOA5	20.5
11_29	534	11	116663128	116792412	rs45611741	M_HDL_TG_pct	C	T	0.00805614	0.437864	0.0113028	327.567	0.468276	0.0120142	Inf	1	SuSie	Triglycerides to Total Lipids in Medium HDL percentage	%	Relative lipoprotein lipid concentrations	Medium HDL ratios	Percentage	23643	23943	APOA5 (8) - ENSG00000110243	APOA5 (1) - ENSG00000110243	TRUE	5_prime_UTR_variant	MODIFIER	APOA5	20.5	1	5_prime_UTR_variant	MODIFIER	APOA5	20.5
11_29	534	11	116663128	116792412	rs45611741	M_LDL_CE	C	T	0.00805614	0.107824	0.0122822	17.7823	0.115942	0.0125191	19.6926	0.771021	SuSie	Cholesteryl Esters in Medium LDL	mmol/L	Lipoprotein subclasses	Medium LDL (average diameter 23 nm)	Non-derived	23541	23841	APOA5 (8) - ENSG00000110243	APOA5 (1) - ENSG00000110243	TRUE	5_prime_UTR_variant	MODIFIER	APOA5	20.5	1	5_prime_UTR_variant	MODIFIER	APOA5	20.5
11_29	534	11	116663128	116792412	rs45611741	M_LDL_CE_pct	C	T	0.00805614	0.241559	0.0121191	87.6689	0.26042	0.0123781	97.4886	0.999753	SuSie	Cholesteryl Esters to Total Lipids in Medium LDL percentage	%	Relative lipoprotein lipid concentrations	Medium LDL ratios	Percentage	23621	23921	APOA5 (8) - ENSG00000110243	APOA5 (1) - ENSG00000110243	TRUE	5_prime_UTR_variant	MODIFIER	APOA5	20.5	1	5_prime_UTR_variant	MODIFIER	APOA5	20.5
11_29	534	11	116663128	116792412	rs45611741	M_LDL_C_pct	C	T	0.00805614	-0.199765	0.0122213	59.3305	-0.216761	0.0124402	67.2447	0.999502	SuSie	Cholesterol to Total Lipids in Medium LDL percentage	%	Relative lipoprotein lipid concentrations	Medium LDL ratios	Percentage	23620	23920	APOA5 (8) - ENSG00000110243	APOA5 (1) - ENSG00000110243	TRUE	5_prime_UTR_variant	MODIFIER	APOA5	20.5	1	5_prime_UTR_variant	MODIFIER	APOA5	20.5
11_29	534	11	116663128	116792412	rs45611741	M_LDL_FC_pct	C	T	0.00805614	-0.424655	0.011226	312.403	-0.452525	0.0119058	314.866	1	SuSie	Free Cholesterol to Total Lipids in Medium LDL percentage	%	Relative lipoprotein lipid concentrations	Medium LDL ratios	Percentage	23622	23922	APOA5 (8) - ENSG00000110243	APOA5 (1) - ENSG00000110243	TRUE	5_prime_UTR_variant	MODIFIER	APOA5	20.5	1	5_prime_UTR_variant	MODIFIER	APOA5	20.5
11_29	534	11	116663128	116792412	rs45611741	M_LDL_L	C	T	0.00805614	0.083912	0.0122533	11.1259	0.0916609	0.0125214	12.606	0.647295	SuSie	Total Lipids in Medium LDL	mmol/L	Lipoprotein subclasses	Medium LDL (average diameter 23 nm)	Composite	23538	23838	APOA5 (8) - ENSG00000110243	APOA5 (1) - ENSG00000110243	TRUE	5_prime_UTR_variant	MODIFIER	APOA5	20.5	1	5_prime_UTR_variant	MODIFIER	APOA5	20.5
11_29	534	11	116663128	116792412	rs45611741	M_LDL_P	C	T	0.00805614	0.0945556	0.0123221	13.7769	0.100354	0.0125334	14.9285	0.551433	SuSie	Concentration of Medium LDL Particles	mmol/L	Lipoprotein subclasses	Medium LDL (average diameter 23 nm)	Non-derived	23537	23837	APOA5 (8) - ENSG00000110243	APOA5 (1) - ENSG00000110243	TRUE	5_prime_UTR_variant	MODIFIER	APOA5	20.5	1	5_prime_UTR_variant	MODIFIER	APOA5	20.5
11_29	534	11	116663128	116792412	rs45611741	M_LDL_PL_pct	C	T	0.00805614	-0.180353	0.0121351	49.2362	-0.195009	0.0124243	54.7763	0.967116	SuSie	Phospholipids to Total Lipids in Medium LDL percentage	%	Relative lipoprotein lipid concentrations	Medium LDL ratios	Percentage	23619	23919	APOA5 (8) - ENSG00000110243	APOA5 (1) - ENSG00000110243	TRUE	5_prime_UTR_variant	MODIFIER	APOA5	20.5	1	5_prime_UTR_variant	MODIFIER	APOA5	20.5
11_29	534	11	116663128	116792412	rs45611741	M_LDL_TG	C	T	0.00805614	0.351791	0.0118303	193.585	0.385303	0.0123371	213.158	1	SuSie	Triglycerides in Medium LDL	mmol/L	Lipoprotein subclasses	Medium LDL (average diameter 23 nm)	Non-derived	23543	23843	APOA5 (8) - ENSG00000110243	APOA5 (1) - ENSG00000110243	TRUE	5_prime_UTR_variant	MODIFIER	APOA5	20.5	1	5_prime_UTR_variant	MODIFIER	APOA5	20.5
11_29	534	11	116663128	116792412	rs45611741	M_LDL_TG_pct	C	T	0.00805614	0.305042	0.0115433	153.16	0.328544	0.0121956	158.99	1	SuSie	Triglycerides to Total Lipids in Medium LDL percentage	%	Relative lipoprotein lipid concentrations	Medium LDL ratios	Percentage	23623	23923	APOA5 (8) - ENSG00000110243	APOA5 (1) - ENSG00000110243	TRUE	5_prime_UTR_variant	MODIFIER	APOA5	20.5	1	5_prime_UTR_variant	MODIFIER	APOA5	20.5
11_29	534	11	116663128	116792412	rs45611741	M_VLDL_CE_pct	C	T	0.00805614	-0.314766	0.0111568	174.393	-0.338971	0.0117218	182.975	1	SuSie	Cholesteryl Esters to Total Lipids in Medium VLDL percentage	%	Relative lipoprotein lipid concentrations	Medium VLDL ratios	Percentage	23596	23896	APOA5 (8) - ENSG00000110243	APOA5 (1) - ENSG00000110243	TRUE	5_prime_UTR_variant	MODIFIER	APOA5	20.5	1	5_prime_UTR_variant	MODIFIER	APOA5	20.5
11_29	534	11	116663128	116792412	rs45611741	M_VLDL_C_pct	C	T	0.00805614	-0.30086	0.0112257	157.501	-0.325164	0.0117688	167.16	1	SuSie	Cholesterol to Total Lipids in Medium VLDL percentage	%	Relative lipoprotein lipid concentrations	Medium VLDL ratios	Percentage	23595	23895	APOA5 (8) - ENSG00000110243	APOA5 (1) - ENSG00000110243	TRUE	5_prime_UTR_variant	MODIFIER	APOA5	20.5	1	5_prime_UTR_variant	MODIFIER	APOA5	20.5
11_29	534	11	116663128	116792412	rs45611741	M_VLDL_FC	C	T	0.00805614	0.159435	0.0123046	37.6705	0.169389	0.0125071	41.0539	0.965584	SuSie	Free Cholesterol in Medium VLDL	mmol/L	Lipoprotein subclasses	Medium VLDL (average diameter 44.5 nm)	Non-derived	23507	23807	APOA5 (8) - ENSG00000110243	APOA5 (1) - ENSG00000110243	TRUE	5_prime_UTR_variant	MODIFIER	APOA5	20.5	1	5_prime_UTR_variant	MODIFIER	APOA5	20.5
11_29	534	11	116663128	116792412	rs45611741	M_VLDL_FC_pct	C	T	0.00805614	-0.253248	0.011457	107.541	-0.273821	0.0119303	115.78	1	SuSie	Free Cholesterol to Total Lipids in Medium VLDL percentage	%	Relative lipoprotein lipid concentrations	Medium VLDL ratios	Percentage	23597	23897	APOA5 (8) - ENSG00000110243	APOA5 (1) - ENSG00000110243	TRUE	5_prime_UTR_variant	MODIFIER	APOA5	20.5	1	5_prime_UTR_variant	MODIFIER	APOA5	20.5
11_29	534	11	116663128	116792412	rs45611741	M_VLDL_L	C	T	0.00805614	0.265655	0.012225	103.977	0.283768	0.0124456	114.277	0.999958	SuSie	Total Lipids in Medium VLDL	mmol/L	Lipoprotein subclasses	Medium VLDL (average diameter 44.5 nm)	Composite	23503	23803	APOA5 (8) - ENSG00000110243	APOA5 (1) - ENSG00000110243	TRUE	5_prime_UTR_variant	MODIFIER	APOA5	20.5	1	5_prime_UTR_variant	MODIFIER	APOA5	20.5
11_29	534	11	116663128	116792412	rs45611741	M_VLDL_P	C	T	0.00805614	0.220467	0.0122846	71.2928	0.234677	0.0124839	78.0774	0.998701	SuSie	Concentration of Medium VLDL Particles	mmol/L	Lipoprotein subclasses	Medium VLDL (average diameter 44.5 nm)	Non-derived	23502	23802	APOA5 (8) - ENSG00000110243	APOA5 (1) - ENSG00000110243	TRUE	5_prime_UTR_variant	MODIFIER	APOA5	20.5	1	5_prime_UTR_variant	MODIFIER	APOA5	20.5
11_29	534	11	116663128	116792412	rs45611741	M_VLDL_PL	C	T	0.00805614	0.207883	0.0122907	63.4493	0.221246	0.0124912	69.4457	0.99801	SuSie	Phospholipids in Medium VLDL	mmol/L	Lipoprotein subclasses	Medium VLDL (average diameter 44.5 nm)	Non-derived	23504	23804	APOA5 (8) - ENSG00000110243	APOA5 (1) - ENSG00000110243	TRUE	5_prime_UTR_variant	MODIFIER	APOA5	20.5	1	5_prime_UTR_variant	MODIFIER	APOA5	20.5
11_29	534	11	116663128	116792412	rs45611741	M_VLDL_PL_pct	C	T	0.00805614	-0.190574	0.0115646	60.2853	-0.206359	0.0120053	65.4721	0.995468	SuSie	Phospholipids to Total Lipids in Medium VLDL percentage	%	Relative lipoprotein lipid concentrations	Medium VLDL ratios	Percentage	23594	23894	APOA5 (8) - ENSG00000110243	APOA5 (1) - ENSG00000110243	TRUE	5_prime_UTR_variant	MODIFIER	APOA5	20.5	1	5_prime_UTR_variant	MODIFIER	APOA5	20.5
11_29	534	11	116663128	116792412	rs45611741	M_VLDL_TG	C	T	0.00805614	0.370322	0.0118304	214.366	0.396124	0.0122239	229.365	1	SuSie	Triglycerides in Medium VLDL	mmol/L	Lipoprotein subclasses	Medium VLDL (average diameter 44.5 nm)	Non-derived	23508	23808	APOA5 (8) - ENSG00000110243	APOA5 (1) - ENSG00000110243	TRUE	5_prime_UTR_variant	MODIFIER	APOA5	20.5	1	5_prime_UTR_variant	MODIFIER	APOA5	20.5
11_29	534	11	116663128	116792412	rs45611741	M_VLDL_TG_pct	C	T	0.00805614	0.27906	0.0112946	134.051	0.301629	0.0118136	142.958	1	SuSie	Triglycerides to Total Lipids in Medium VLDL percentage	%	Relative lipoprotein lipid concentrations	Medium VLDL ratios	Percentage	23598	23898	APOA5 (8) - ENSG00000110243	APOA5 (1) - ENSG00000110243	TRUE	5_prime_UTR_variant	MODIFIER	APOA5	20.5	1	5_prime_UTR_variant	MODIFIER	APOA5	20.5
11_29	534	11	116663128	116792412	rs45611741	Omega_3	C	T	0.00805614	0.200517	0.0116674	65.4713	0.218915	0.0120591	72.8922	0.998823	SuSie	Omega-3 Fatty Acids	mmol/L	Fatty acids		Non-derived	23444	23744	APOA5 (8) - ENSG00000110243	APOA5 (1) - ENSG00000110243	TRUE	5_prime_UTR_variant	MODIFIER	APOA5	20.5	1	5_prime_UTR_variant	MODIFIER	APOA5	20.5
11_29	534	11	116663128	116792412	rs45611741	Omega_3_pct	C	T	0.00805614	0.069498	0.0117335	8.50031	0.0771661	0.0120033	9.89011	0.64919	SuSie	Omega-3 Fatty Acids to Total Fatty Acids percentage	%	Fatty acids	Fatty acid ratios	Percentage	23451	23751	APOA5 (8) - ENSG00000110243	APOA5 (1) - ENSG00000110243	TRUE	5_prime_UTR_variant	MODIFIER	APOA5	20.5	1	5_prime_UTR_variant	MODIFIER	APOA5	20.5
11_29	534	11	116663128	116792412	rs45611741	Omega_6	C	T	0.00805614	0.155211	0.011919	38.0383	0.176208	0.0121734	46.7461	0.985064	SuSie	Omega-6 Fatty Acids	mmol/L	Fatty acids		Non-derived	23445	23745	APOA5 (8) - ENSG00000110243	APOA5 (1) - ENSG00000110243	TRUE	5_prime_UTR_variant	MODIFIER	APOA5	20.5	1	5_prime_UTR_variant	MODIFIER	APOA5	20.5
11_29	534	11	116663128	116792412	rs45611741	Omega_6_by_Omega_3	C	T	0.00805614	-0.158299	0.0116966	41.0052	-0.170049	0.0119978	44.8633	0.959798	SuSie	Omega-6 Fatty Acids to Omega-3 Fatty Acids ratio	ratio	Fatty acids	Fatty acid ratios	Ratio	23459	23759	APOA5 (8) - ENSG00000110243	APOA5 (1) - ENSG00000110243	TRUE	5_prime_UTR_variant	MODIFIER	APOA5	20.5	1	5_prime_UTR_variant	MODIFIER	APOA5	20.5
11_29	534	11	116663128	116792412	rs45611741	Omega_6_pct	C	T	0.00805614	-0.299848	0.0115279	148.425	-0.320163	0.0119718	156.701	1	SuSie	Omega-6 Fatty Acids to Total Fatty Acids percentage	%	Fatty acids	Fatty acid ratios	Percentage	23452	23752	APOA5 (8) - ENSG00000110243	APOA5 (1) - ENSG00000110243	TRUE	5_prime_UTR_variant	MODIFIER	APOA5	20.5	1	5_prime_UTR_variant	MODIFIER	APOA5	20.5
11_29	534	11	116663128	116792412	rs45611741	PUFA	C	T	0.00805614	0.182333	0.0118622	52.5905	0.205981	0.0121653	63.561	0.996878	SuSie	Polyunsaturated Fatty Acids	mmol/L	Fatty acids		Composite	23446	23746	APOA5 (8) - ENSG00000110243	APOA5 (1) - ENSG00000110243	TRUE	5_prime_UTR_variant	MODIFIER	APOA5	20.5	1	5_prime_UTR_variant	MODIFIER	APOA5	20.5
11_29	534	11	116663128	116792412	rs45611741	PUFA_by_MUFA	C	T	0.00805614	-0.339536	0.011523	190.103	-0.360941	0.0120236	197.057	1	SuSie	Polyunsaturated Fatty Acids to Monounsaturated Fatty Acids ratio	ratio	Fatty acids	Fatty acid ratios	Ratio	23458	23758	APOA5 (8) - ENSG00000110243	APOA5 (1) - ENSG00000110243	TRUE	5_prime_UTR_variant	MODIFIER	APOA5	20.5	1	5_prime_UTR_variant	MODIFIER	APOA5	20.5
11_29	534	11	116663128	116792412	rs45611741	PUFA_pct	C	T	0.00805614	-0.265382	0.0116293	114.539	-0.282389	0.0120299	121.046	0.999997	SuSie	Polyunsaturated Fatty Acids to Total Fatty Acids percentage	%	Fatty acids	Fatty acid ratios	Percentage	23453	23753	APOA5 (8) - ENSG00000110243	APOA5 (1) - ENSG00000110243	TRUE	5_prime_UTR_variant	MODIFIER	APOA5	20.5	1	5_prime_UTR_variant	MODIFIER	APOA5	20.5
11_29	534	11	116663128	116792412	rs45611741	Remnant_C	C	T	0.00805614	0.0840749	0.0122047	11.2496	0.0903202	0.0124473	12.3992	0.737013	SuSie	Remnant Cholesterol (Non-HDL, Non-LDL -Cholesterol)	mmol/L	Cholesterol		Composite	23402	23702	APOA5 (8) - ENSG00000110243	APOA5 (1) - ENSG00000110243	TRUE	5_prime_UTR_variant	MODIFIER	APOA5	20.5	1	5_prime_UTR_variant	MODIFIER	APOA5	20.5
11_29	534	11	116663128	116792412	rs45611741	SFA	C	T	0.00805614	0.238723	0.0121028	85.8767	0.25903	0.0123734	96.5365	0.999975	SuSie	Saturated Fatty Acids	mmol/L	Fatty acids		Non-derived	23448	23748	APOA5 (8) - ENSG00000110243	APOA5 (1) - ENSG00000110243	TRUE	5_prime_UTR_variant	MODIFIER	APOA5	20.5	1	5_prime_UTR_variant	MODIFIER	APOA5	20.5
11_29	534	11	116663128	116792412	rs45611741	S_HDL_CE_pct	C	T	0.00805614	-0.350606	0.011519	202.753	-0.37411	0.0121991	205.582	1	SuSie	Cholesteryl Esters to Total Lipids in Small HDL percentage	%	Relative lipoprotein lipid concentrations	Small HDL ratios	Percentage	23646	23946	APOA5 (8) - ENSG00000110243	APOA5 (1) - ENSG00000110243	TRUE	5_prime_UTR_variant	MODIFIER	APOA5	20.5	1	5_prime_UTR_variant	MODIFIER	APOA5	20.5
11_29	534	11	116663128	116792412	rs45611741	S_HDL_C_pct	C	T	0.00805614	-0.364476	0.0116176	215.323	-0.38919	0.0122476	220.614	1	SuSie	Cholesterol to Total Lipids in Small HDL percentage	%	Relative lipoprotein lipid concentrations	Small HDL ratios	Percentage	23645	23945	APOA5 (8) - ENSG00000110243	APOA5 (1) - ENSG00000110243	TRUE	5_prime_UTR_variant	MODIFIER	APOA5	20.5	1	5_prime_UTR_variant	MODIFIER	APOA5	20.5
11_29	534	11	116663128	116792412	rs45611741	S_HDL_PL_pct	C	T	0.00805614	0.0677508	0.0115166	8.39456	0.0725656	0.0120913	8.70843	0.856385	SuSie	Phospholipids to Total Lipids in Small HDL percentage	%	Relative lipoprotein lipid concentrations	Small HDL ratios	Percentage	23644	23944	APOA5 (8) - ENSG00000110243	APOA5 (1) - ENSG00000110243	TRUE	5_prime_UTR_variant	MODIFIER	APOA5	20.5	1	5_prime_UTR_variant	MODIFIER	APOA5	20.5
11_29	534	11	116663128	116792412	rs45611741	S_HDL_TG	C	T	0.00805614	0.4112	0.0114555	281.443	0.44746	0.0121013	298.092	1	SuSie	Triglycerides in Small HDL	mmol/L	Lipoprotein subclasses	Small HDL (average diameter 8.7 nm)	Non-derived	23578	23878	APOA5 (8) - ENSG00000110243	APOA5 (1) - ENSG00000110243	TRUE	5_prime_UTR_variant	MODIFIER	APOA5	20.5	1	5_prime_UTR_variant	MODIFIER	APOA5	20.5
11_29	534	11	116663128	116792412	rs45611741	S_HDL_TG_pct	C	T	0.00805614	0.449169	0.011189	351.64	0.478463	0.0119059	Inf	1	SuSie	Triglycerides to Total Lipids in Small HDL percentage	%	Relative lipoprotein lipid concentrations	Small HDL ratios	Percentage	23648	23948	APOA5 (8) - ENSG00000110243	APOA5 (1) - ENSG00000110243	TRUE	5_prime_UTR_variant	MODIFIER	APOA5	20.5	1	5_prime_UTR_variant	MODIFIER	APOA5	20.5
11_29	534	11	116663128	116792412	rs45611741	S_LDL_C	C	T	0.00805614	0.0678702	0.0122253	7.54817	0.0747913	0.0125112	8.64557	0.568574	SuSie	Cholesterol in Small LDL	mmol/L	Lipoprotein subclasses	Small LDL (average diameter 18.7 nm)	Composite	23547	23847	APOA5 (8) - ENSG00000110243	APOA5 (1) - ENSG00000110243	TRUE	5_prime_UTR_variant	MODIFIER	APOA5	20.5	1	5_prime_UTR_variant	MODIFIER	APOA5	20.5
11_29	534	11	116663128	116792412	rs45611741	S_LDL_CE	C	T	0.00805614	0.124002	0.0122649	23.3036	0.132742	0.0125081	25.5809	0.874448	SuSie	Cholesteryl Esters in Small LDL	mmol/L	Lipoprotein subclasses	Small LDL (average diameter 18.7 nm)	Non-derived	23548	23848	APOA5 (8) - ENSG00000110243	APOA5 (1) - ENSG00000110243	TRUE	5_prime_UTR_variant	MODIFIER	APOA5	20.5	1	5_prime_UTR_variant	MODIFIER	APOA5	20.5
11_29	534	11	116663128	116792412	rs45611741	S_LDL_CE_pct	C	T	0.00805614	0.277739	0.0120652	116.529	0.302959	0.0124271	130.454	1	SuSie	Cholesteryl Esters to Total Lipids in Small LDL percentage	%	Relative lipoprotein lipid concentrations	Small LDL ratios	Percentage	23626	23926	APOA5 (8) - ENSG00000110243	APOA5 (1) - ENSG00000110243	TRUE	5_prime_UTR_variant	MODIFIER	APOA5	20.5	1	5_prime_UTR_variant	MODIFIER	APOA5	20.5
11_29	534	11	116663128	116792412	rs45611741	S_LDL_C_pct	C	T	0.00805614	-0.148388	0.0121701	33.469	-0.151102	0.0124041	33.4037	0.952556	SuSie	Cholesterol to Total Lipids in Small LDL percentage	%	Relative lipoprotein lipid concentrations	Small LDL ratios	Percentage	23625	23925	APOA5 (8) - ENSG00000110243	APOA5 (1) - ENSG00000110243	TRUE	5_prime_UTR_variant	MODIFIER	APOA5	20.5	1	5_prime_UTR_variant	MODIFIER	APOA5	20.5
11_29	534	11	116663128	116792412	rs45611741	S_LDL_FC_pct	C	T	0.00805614	-0.427761	0.0113669	309.194	-0.458221	0.0120448	315.43	1	SuSie	Free Cholesterol to Total Lipids in Small LDL percentage	%	Relative lipoprotein lipid concentrations	Small LDL ratios	Percentage	23627	23927	APOA5 (8) - ENSG00000110243	APOA5 (1) - ENSG00000110243	TRUE	5_prime_UTR_variant	MODIFIER	APOA5	20.5	1	5_prime_UTR_variant	MODIFIER	APOA5	20.5
11_29	534	11	116663128	116792412	rs45611741	S_LDL_L	C	T	0.00805614	0.0894956	0.0122149	12.6275	0.0975215	0.012512	14.1874	0.674658	SuSie	Total Lipids in Small LDL	mmol/L	Lipoprotein subclasses	Small LDL (average diameter 18.7 nm)	Composite	23545	23845	APOA5 (8) - ENSG00000110243	APOA5 (1) - ENSG00000110243	TRUE	5_prime_UTR_variant	MODIFIER	APOA5	20.5	1	5_prime_UTR_variant	MODIFIER	APOA5	20.5
11_29	534	11	116663128	116792412	rs45611741	S_LDL_P	C	T	0.00805614	0.126228	0.0122871	24.0312	0.133842	0.012526	25.9195	0.80783	SuSie	Concentration of Small LDL Particles	mmol/L	Lipoprotein subclasses	Small LDL (average diameter 18.7 nm)	Non-derived	23544	23844	APOA5 (8) - ENSG00000110243	APOA5 (1) - ENSG00000110243	TRUE	5_prime_UTR_variant	MODIFIER	APOA5	20.5	1	5_prime_UTR_variant	MODIFIER	APOA5	20.5
11_29	534	11	116663128	116792412	rs45611741	S_LDL_PL_pct	C	T	0.00805614	-0.262831	0.0120128	105.387	-0.291389	0.0124175	120.966	1	SuSie	Phospholipids to Total Lipids in Small LDL percentage	%	Relative lipoprotein lipid concentrations	Small LDL ratios	Percentage	23624	23924	APOA5 (8) - ENSG00000110243	APOA5 (1) - ENSG00000110243	TRUE	5_prime_UTR_variant	MODIFIER	APOA5	20.5	1	5_prime_UTR_variant	MODIFIER	APOA5	20.5
11_29	534	11	116663128	116792412	rs45611741	S_LDL_TG	C	T	0.00805614	0.39438	0.0118059	243.939	0.42432	0.0122675	261.074	1	SuSie	Triglycerides in Small LDL	mmol/L	Lipoprotein subclasses	Small LDL (average diameter 18.7 nm)	Non-derived	23550	23850	APOA5 (8) - ENSG00000110243	APOA5 (1) - ENSG00000110243	TRUE	5_prime_UTR_variant	MODIFIER	APOA5	20.5	1	5_prime_UTR_variant	MODIFIER	APOA5	20.5
11_29	534	11	116663128	116792412	rs45611741	S_LDL_TG_pct	C	T	0.00805614	0.388495	0.0113426	256.376	0.418087	0.0120326	263.436	1	SuSie	Triglycerides to Total Lipids in Small LDL percentage	%	Relative lipoprotein lipid concentrations	Small LDL ratios	Percentage	23628	23928	APOA5 (8) - ENSG00000110243	APOA5 (1) - ENSG00000110243	TRUE	5_prime_UTR_variant	MODIFIER	APOA5	20.5	1	5_prime_UTR_variant	MODIFIER	APOA5	20.5
11_29	534	11	116663128	116792412	rs45611741	S_VLDL_C	C	T	0.00805614	0.177595	0.0122848	46.6416	0.189366	0.0125208	50.9364	0.963189	SuSie	Cholesterol in Small VLDL	mmol/L	Lipoprotein subclasses	Small VLDL (average diameter 36.8 nm)	Composite	23512	23812	APOA5 (8) - ENSG00000110243	APOA5 (1) - ENSG00000110243	TRUE	5_prime_UTR_variant	MODIFIER	APOA5	20.5	1	5_prime_UTR_variant	MODIFIER	APOA5	20.5
11_29	534	11	116663128	116792412	rs45611741	S_VLDL_CE	C	T	0.00805614	0.199382	0.0122644	58.7005	0.213995	0.0125155	64.7948	0.98263	SuSie	Cholesteryl Esters in Small VLDL	mmol/L	Lipoprotein subclasses	Small VLDL (average diameter 36.8 nm)	Non-derived	23513	23813	APOA5 (8) - ENSG00000110243	APOA5 (1) - ENSG00000110243	TRUE	5_prime_UTR_variant	MODIFIER	APOA5	20.5	1	5_prime_UTR_variant	MODIFIER	APOA5	20.5
11_29	534	11	116663128	116792412	rs45611741	S_VLDL_CE_pct	C	T	0.00805614	-0.206596	0.0118166	67.7177	-0.226287	0.0122855	75.0044	0.999611	SuSie	Cholesteryl Esters to Total Lipids in Small VLDL percentage	%	Relative lipoprotein lipid concentrations	Small VLDL ratios	Percentage	23601	23901	APOA5 (8) - ENSG00000110243	APOA5 (1) - ENSG00000110243	TRUE	5_prime_UTR_variant	MODIFIER	APOA5	20.5	1	5_prime_UTR_variant	MODIFIER	APOA5	20.5
11_29	534	11	116663128	116792412	rs45611741	S_VLDL_C_pct	C	T	0.00805614	-0.26601	0.0116198	115.261	-0.288562	0.0121089	124.712	1	SuSie	Cholesterol to Total Lipids in Small VLDL percentage	%	Relative lipoprotein lipid concentrations	Small VLDL ratios	Percentage	23600	23900	APOA5 (8) - ENSG00000110243	APOA5 (1) - ENSG00000110243	TRUE	5_prime_UTR_variant	MODIFIER	APOA5	20.5	1	5_prime_UTR_variant	MODIFIER	APOA5	20.5
11_29	534	11	116663128	116792412	rs45611741	S_VLDL_FC	C	T	0.00805614	0.138244	0.0122862	28.6451	0.148405	0.0125092	31.7329	0.884033	SuSie	Free Cholesterol in Small VLDL	mmol/L	Lipoprotein subclasses	Small VLDL (average diameter 36.8 nm)	Non-derived	23514	23814	APOA5 (8) - ENSG00000110243	APOA5 (1) - ENSG00000110243	TRUE	5_prime_UTR_variant	MODIFIER	APOA5	20.5	1	5_prime_UTR_variant	MODIFIER	APOA5	20.5
11_29	534	11	116663128	116792412	rs45611741	S_VLDL_FC_pct	C	T	0.00805614	-0.318005	0.0113332	172.515	-0.343176	0.0118864	182.39	1	SuSie	Free Cholesterol to Total Lipids in Small VLDL percentage	%	Relative lipoprotein lipid concentrations	Small VLDL ratios	Percentage	23602	23902	APOA5 (8) - ENSG00000110243	APOA5 (1) - ENSG00000110243	TRUE	5_prime_UTR_variant	MODIFIER	APOA5	20.5	1	5_prime_UTR_variant	MODIFIER	APOA5	20.5
11_29	534	11	116663128	116792412	rs45611741	S_VLDL_L	C	T	0.00805614	0.313445	0.0121308	146.487	0.338773	0.012427	162.772	0.999998	SuSie	Total Lipids in Small VLDL	mmol/L	Lipoprotein subclasses	Small VLDL (average diameter 36.8 nm)	Composite	23510	23810	APOA5 (8) - ENSG00000110243	APOA5 (1) - ENSG00000110243	TRUE	5_prime_UTR_variant	MODIFIER	APOA5	20.5	1	5_prime_UTR_variant	MODIFIER	APOA5	20.5
11_29	534	11	116663128	116792412	rs45611741	S_VLDL_P	C	T	0.00805614	0.332296	0.0120781	165.903	0.354926	0.0124003	179.284	0.999999	SuSie	Concentration of Small VLDL Particles	mmol/L	Lipoprotein subclasses	Small VLDL (average diameter 36.8 nm)	Non-derived	23509	23809	APOA5 (8) - ENSG00000110243	APOA5 (1) - ENSG00000110243	TRUE	5_prime_UTR_variant	MODIFIER	APOA5	20.5	1	5_prime_UTR_variant	MODIFIER	APOA5	20.5
11_29	534	11	116663128	116792412	rs45611741	S_VLDL_PL	C	T	0.00805614	0.218487	0.0122699	70.2033	0.23357	0.0124983	77.1785	0.997661	SuSie	Phospholipids in Small VLDL	mmol/L	Lipoprotein subclasses	Small VLDL (average diameter 36.8 nm)	Non-derived	23511	23811	APOA5 (8) - ENSG00000110243	APOA5 (1) - ENSG00000110243	TRUE	5_prime_UTR_variant	MODIFIER	APOA5	20.5	1	5_prime_UTR_variant	MODIFIER	APOA5	20.5
11_29	534	11	116663128	116792412	rs45611741	S_VLDL_PL_pct	C	T	0.00805614	-0.314342	0.0113437	168.284	-0.339292	0.011901	177.885	1	SuSie	Phospholipids to Total Lipids in Small VLDL percentage	%	Relative lipoprotein lipid concentrations	Small VLDL ratios	Percentage	23599	23899	APOA5 (8) - ENSG00000110243	APOA5 (1) - ENSG00000110243	TRUE	5_prime_UTR_variant	MODIFIER	APOA5	20.5	1	5_prime_UTR_variant	MODIFIER	APOA5	20.5
11_29	534	11	116663128	116792412	rs45611741	S_VLDL_TG	C	T	0.00805614	0.428529	0.0115989	298.068	0.462128	0.0121349	316.081	1	SuSie	Triglycerides in Small VLDL	mmol/L	Lipoprotein subclasses	Small VLDL (average diameter 36.8 nm)	Non-derived	23515	23815	APOA5 (8) - ENSG00000110243	APOA5 (1) - ENSG00000110243	TRUE	5_prime_UTR_variant	MODIFIER	APOA5	20.5	1	5_prime_UTR_variant	MODIFIER	APOA5	20.5
11_29	534	11	116663128	116792412	rs45611741	S_VLDL_TG_pct	C	T	0.00805614	0.284099	0.0115361	133.187	0.30746	0.0120397	143.011	1	SuSie	Triglycerides to Total Lipids in Small VLDL percentage	%	Relative lipoprotein lipid concentrations	Small VLDL ratios	Percentage	23603	23903	APOA5 (8) - ENSG00000110243	APOA5 (1) - ENSG00000110243	TRUE	5_prime_UTR_variant	MODIFIER	APOA5	20.5	1	5_prime_UTR_variant	MODIFIER	APOA5	20.5
11_29	534	11	116663128	116792412	rs45611741	TG_by_PG	C	T	0.00805614	0.415134	0.0110805	306.468	0.441025	0.0117055	309.418	1	SuSie	Triglycerides to Phosphoglycerides ratio	ratio	Other lipids		Ratio	23435	23735	APOA5 (8) - ENSG00000110243	APOA5 (1) - ENSG00000110243	TRUE	5_prime_UTR_variant	MODIFIER	APOA5	20.5	1	5_prime_UTR_variant	MODIFIER	APOA5	20.5
11_29	534	11	116663128	116792412	rs45611741	Total_FA	C	T	0.00805614	0.276108	0.0120805	114.892	0.301226	0.0123715	130.13	0.999998	SuSie	Total Fatty Acids	mmol/L	Fatty acids		Composite	23442	23742	APOA5 (8) - ENSG00000110243	APOA5 (1) - ENSG00000110243	TRUE	5_prime_UTR_variant	MODIFIER	APOA5	20.5	1	5_prime_UTR_variant	MODIFIER	APOA5	20.5
11_29	534	11	116663128	116792412	rs45611741	Total_L	C	T	0.00805614	0.124545	0.0120931	24.1468	0.138421	0.012328	28.524	0.955329	SuSie	Total Lipids in Lipoprotein Particles	mmol/L	Total lipids		Composite	23423	23723	APOA5 (8) - ENSG00000110243	APOA5 (1) - ENSG00000110243	TRUE	5_prime_UTR_variant	MODIFIER	APOA5	20.5	1	5_prime_UTR_variant	MODIFIER	APOA5	20.5
11_29	534	11	116663128	116792412	rs45611741	Total_TG	C	T	0.00805614	0.394002	0.0117337	246.466	0.422371	0.0121881	262.058	1	SuSie	Total Triglycerides	mmol/L	Triglycerides		Composite	23407	23707	APOA5 (8) - ENSG00000110243	APOA5 (1) - ENSG00000110243	TRUE	5_prime_UTR_variant	MODIFIER	APOA5	20.5	1	5_prime_UTR_variant	MODIFIER	APOA5	20.5
11_29	534	11	116663128	116792412	rs45611741	Unsaturation	C	T	0.00805614	-0.171081	0.0115757	48.7006	-0.177292	0.0119037	49.4301	0.994554	SuSie	Degree of Unsaturation	degree	Fatty acids		Non-derived	23443	23743	APOA5 (8) - ENSG00000110243	APOA5 (1) - ENSG00000110243	TRUE	5_prime_UTR_variant	MODIFIER	APOA5	20.5	1	5_prime_UTR_variant	MODIFIER	APOA5	20.5
