## Supplemental Tables 1-18 for "A genetic map of human metabolism across the allele frequency spectrum" (part 39 of 77)

### Sheet: ST4 (continued)
Supplementary Table 4: Summary of fine-mapping results in European samples
11_29	534	11	116663128	116792412	rs45611741	VLDL_C	C	T	0.00805614	0.221771	0.012297	71.981	0.235656	0.0125002	78.5174	0.99829	SuSie	VLDL Cholesterol	mmol/L	Cholesterol		Composite	23403	23703	APOA5 (8) - ENSG00000110243	APOA5 (1) - ENSG00000110243	TRUE	5_prime_UTR_variant	MODIFIER	APOA5	20.5	1	5_prime_UTR_variant	MODIFIER	APOA5	20.5
11_29	534	11	116663128	116792412	rs45611741	VLDL_CE	C	T	0.00805614	0.177821	0.0122978	46.6612	0.190008	0.0125049	51.4032	0.982373	SuSie	Cholesteryl Esters in VLDL	mmol/L	Cholesteryl esters		Composite	23416	23716	APOA5 (8) - ENSG00000110243	APOA5 (1) - ENSG00000110243	TRUE	5_prime_UTR_variant	MODIFIER	APOA5	20.5	1	5_prime_UTR_variant	MODIFIER	APOA5	20.5
11_29	534	11	116663128	116792412	rs45611741	VLDL_FC	C	T	0.00805614	0.2775	0.0122344	113.171	0.296739	0.0124531	124.691	0.999948	SuSie	Free Cholesterol in VLDL	mmol/L	Free cholesterol		Composite	23420	23720	APOA5 (8) - ENSG00000110243	APOA5 (1) - ENSG00000110243	TRUE	5_prime_UTR_variant	MODIFIER	APOA5	20.5	1	5_prime_UTR_variant	MODIFIER	APOA5	20.5
11_29	534	11	116663128	116792412	rs45611741	VLDL_L	C	T	0.00805614	0.344475	0.0120383	179.36	0.366865	0.0123415	193.255	1	SuSie	Total Lipids in VLDL	mmol/L	Total lipids		Composite	23424	23724	APOA5 (8) - ENSG00000110243	APOA5 (1) - ENSG00000110243	TRUE	5_prime_UTR_variant	MODIFIER	APOA5	20.5	1	5_prime_UTR_variant	MODIFIER	APOA5	20.5
11_29	534	11	116663128	116792412	rs45611741	VLDL_P	C	T	0.00805614	0.271376	0.012228	108.396	0.289928	0.0124685	118.801	0.99991	SuSie	Concentration of VLDL Particles	mmol/L	Lipoprotein particle concentrations		Composite	23428	23728	APOA5 (8) - ENSG00000110243	APOA5 (1) - ENSG00000110243	TRUE	5_prime_UTR_variant	MODIFIER	APOA5	20.5	1	5_prime_UTR_variant	MODIFIER	APOA5	20.5
11_29	534	11	116663128	116792412	rs45611741	VLDL_PL	C	T	0.00805614	0.316313	0.0121555	148.556	0.33478	0.0124495	158.423	0.999998	SuSie	Phospholipids in VLDL	mmol/L	Phospholipids		Composite	23412	23712	APOA5 (8) - ENSG00000110243	APOA5 (1) - ENSG00000110243	TRUE	5_prime_UTR_variant	MODIFIER	APOA5	20.5	1	5_prime_UTR_variant	MODIFIER	APOA5	20.5
11_29	534	11	116663128	116792412	rs45611741	VLDL_TG	C	T	0.00805614	0.387691	0.0116858	240.625	0.411802	0.0121474	250.853	1	SuSie	Triglycerides in VLDL	mmol/L	Triglycerides		Composite	23408	23708	APOA5 (8) - ENSG00000110243	APOA5 (1) - ENSG00000110243	TRUE	5_prime_UTR_variant	MODIFIER	APOA5	20.5	1	5_prime_UTR_variant	MODIFIER	APOA5	20.5
11_29	534	11	116663128	116792412	rs45611741	VLDL_size	C	T	0.00805614	0.366625	0.0110632	240.091	0.391028	0.0117039	243.699	1	SuSie	Average Diameter for VLDL Particles	nm	Lipoprotein particle sizes		Non-derived	23431	23731	APOA5 (8) - ENSG00000110243	APOA5 (1) - ENSG00000110243	TRUE	5_prime_UTR_variant	MODIFIER	APOA5	20.5	1	5_prime_UTR_variant	MODIFIER	APOA5	20.5
11_29	534	11	116663128	116792412	rs45611741	XL_HDL_C	C	T	0.00805614	-0.202158	0.0105859	80.5729	-0.220223	0.0114543	81.6174	0.999858	SuSie	Cholesterol in Very Large HDL	mmol/L	Lipoprotein subclasses	Very large HDL (average diameter 14.3 nm)	Composite	23554	23854	APOA5 (8) - ENSG00000110243	APOA5 (1) - ENSG00000110243	TRUE	5_prime_UTR_variant	MODIFIER	APOA5	20.5	1	5_prime_UTR_variant	MODIFIER	APOA5	20.5
11_29	534	11	116663128	116792412	rs45611741	XL_HDL_CE	C	T	0.00805614	-0.207867	0.0104751	86.9054	-0.225342	0.0113845	86.4339	0.999933	SuSie	Cholesteryl Esters in Very Large HDL	mmol/L	Lipoprotein subclasses	Very large HDL (average diameter 14.3 nm)	Non-derived	23555	23855	APOA5 (8) - ENSG00000110243	APOA5 (1) - ENSG00000110243	TRUE	5_prime_UTR_variant	MODIFIER	APOA5	20.5	1	5_prime_UTR_variant	MODIFIER	APOA5	20.5
11_29	534	11	116663128	116792412	rs45611741	XL_HDL_CE_pct	C	T	0.00805614	-0.282716	0.0119687	122.634	-0.29992	0.0124529	127.354	0.999998	SuSie	Cholesteryl Esters to Total Lipids in Very Large HDL percentage	%	Relative lipoprotein lipid concentrations	Very large HDL ratios	Percentage	23631	23931	APOA5 (8) - ENSG00000110243	APOA5 (1) - ENSG00000110243	TRUE	5_prime_UTR_variant	MODIFIER	APOA5	20.5	1	5_prime_UTR_variant	MODIFIER	APOA5	20.5
11_29	534	11	116663128	116792412	rs45611741	XL_HDL_C_pct	C	T	0.00805614	-0.144607	0.0111396	37.807	-0.158329	0.0118575	39.9342	0.998393	SuSie	Cholesterol to Total Lipids in Very Large HDL percentage	%	Relative lipoprotein lipid concentrations	Very large HDL ratios	Percentage	23630	23930	APOA5 (8) - ENSG00000110243	APOA5 (1) - ENSG00000110243	TRUE	5_prime_UTR_variant	MODIFIER	APOA5	20.5	1	5_prime_UTR_variant	MODIFIER	APOA5	20.5
11_29	534	11	116663128	116792412	rs45611741	XL_HDL_FC	C	T	0.00805614	-0.173663	0.0110426	55.0031	-0.192847	0.0117564	59.7255	0.993674	SuSie	Free Cholesterol in Very Large HDL	mmol/L	Lipoprotein subclasses	Very large HDL (average diameter 14.3 nm)	Non-derived	23556	23856	APOA5 (8) - ENSG00000110243	APOA5 (1) - ENSG00000110243	TRUE	5_prime_UTR_variant	MODIFIER	APOA5	20.5	1	5_prime_UTR_variant	MODIFIER	APOA5	20.5
11_29	534	11	116663128	116792412	rs45611741	XL_HDL_L	C	T	0.00805614	-0.161172	0.0105127	52.3254	-0.175302	0.0113977	52.6415	0.88251	SuSie	Total Lipids in Very Large HDL	mmol/L	Lipoprotein subclasses	Very large HDL (average diameter 14.3 nm)	Composite	23552	23852	APOA5 (8) - ENSG00000110243	APOA5 (1) - ENSG00000110243	TRUE	5_prime_UTR_variant	MODIFIER	APOA5	20.5	1	5_prime_UTR_variant	MODIFIER	APOA5	20.5
11_29	534	11	116663128	116792412	rs45611741	XL_HDL_PL	C	T	0.00805614	-0.15375	0.0104668	48.1228	-0.167451	0.0113651	48.3957	0.673275	SuSie	Phospholipids in Very Large HDL	mmol/L	Lipoprotein subclasses	Very large HDL (average diameter 14.3 nm)	Non-derived	23553	23853	APOA5 (8) - ENSG00000110243	APOA5 (1) - ENSG00000110243	TRUE	5_prime_UTR_variant	MODIFIER	APOA5	20.5	1	5_prime_UTR_variant	MODIFIER	APOA5	20.5
11_29	534	11	116663128	116792412	rs45611741	XL_HDL_TG	C	T	0.00805614	0.320074	0.011673	164.801	0.351051	0.0122699	179.14	1	SuSie	Triglycerides in Very Large HDL	mmol/L	Lipoprotein subclasses	Very large HDL (average diameter 14.3 nm)	Non-derived	23557	23857	APOA5 (8) - ENSG00000110243	APOA5 (1) - ENSG00000110243	TRUE	5_prime_UTR_variant	MODIFIER	APOA5	20.5	1	5_prime_UTR_variant	MODIFIER	APOA5	20.5
11_29	534	11	116663128	116792412	rs45611741	XL_HDL_TG_pct	C	T	0.00805614	0.366528	0.0109808	243.557	0.40034	0.0116767	256.54	1	SuSie	Triglycerides to Total Lipids in Very Large HDL percentage	%	Relative lipoprotein lipid concentrations	Very large HDL ratios	Percentage	23633	23933	APOA5 (8) - ENSG00000110243	APOA5 (1) - ENSG00000110243	TRUE	5_prime_UTR_variant	MODIFIER	APOA5	20.5	1	5_prime_UTR_variant	MODIFIER	APOA5	20.5
11_29	534	11	116663128	116792412	rs45611741	XL_VLDL_C	C	T	0.00805614	0.343943	0.0119971	180.029	0.365296	0.0123038	192.789	1	SuSie	Cholesterol in Very Large VLDL	mmol/L	Lipoprotein subclasses	Very large VLDL (average diameter 64 nm)	Composite	23491	23791	APOA5 (8) - ENSG00000110243	APOA5 (1) - ENSG00000110243	TRUE	5_prime_UTR_variant	MODIFIER	APOA5	20.5	1	5_prime_UTR_variant	MODIFIER	APOA5	20.5
11_29	534	11	116663128	116792412	rs45611741	XL_VLDL_CE	C	T	0.00805614	0.308219	0.0121101	142.167	0.325745	0.0123748	151.863	0.999999	SuSie	Cholesteryl Esters in Very Large VLDL	mmol/L	Lipoprotein subclasses	Very large VLDL (average diameter 64 nm)	Non-derived	23492	23792	APOA5 (8) - ENSG00000110243	APOA5 (1) - ENSG00000110243	TRUE	5_prime_UTR_variant	MODIFIER	APOA5	20.5	1	5_prime_UTR_variant	MODIFIER	APOA5	20.5
11_29	534	11	116663128	116792412	rs45611741	XL_VLDL_CE_pct	C	T	0.00805614	-0.287852	0.0113943	140.087	-0.304106	0.0119162	142.825	1	SuSie	Cholesteryl Esters to Total Lipids in Very Large VLDL percentage	%	Relative lipoprotein lipid concentrations	Very large VLDL ratios	Percentage	23586	23886	APOA5 (8) - ENSG00000110243	APOA5 (1) - ENSG00000110243	TRUE	5_prime_UTR_variant	MODIFIER	APOA5	20.5	1	5_prime_UTR_variant	MODIFIER	APOA5	20.5
11_29	534	11	116663128	116792412	rs45611741	XL_VLDL_C_pct	C	T	0.00805614	-0.267259	0.0114024	120.765	-0.283534	0.0119068	124.528	1	SuSie	Cholesterol to Total Lipids in Very Large VLDL percentage	%	Relative lipoprotein lipid concentrations	Very large VLDL ratios	Percentage	23585	23885	APOA5 (8) - ENSG00000110243	APOA5 (1) - ENSG00000110243	TRUE	5_prime_UTR_variant	MODIFIER	APOA5	20.5	1	5_prime_UTR_variant	MODIFIER	APOA5	20.5
11_29	534	11	116663128	116792412	rs45611741	XL_VLDL_FC	C	T	0.00805614	0.371053	0.0118583	214.203	0.396304	0.012226	229.497	1	SuSie	Free Cholesterol in Very Large VLDL	mmol/L	Lipoprotein subclasses	Very large VLDL (average diameter 64 nm)	Non-derived	23493	23793	APOA5 (8) - ENSG00000110243	APOA5 (1) - ENSG00000110243	TRUE	5_prime_UTR_variant	MODIFIER	APOA5	20.5	1	5_prime_UTR_variant	MODIFIER	APOA5	20.5
11_29	534	11	116663128	116792412	rs45611741	XL_VLDL_FC_pct	C	T	0.00805614	-0.154336	0.0116702	39.1999	-0.166352	0.0120406	42.6803	0.986417	SuSie	Free Cholesterol to Total Lipids in Very Large VLDL percentage	%	Relative lipoprotein lipid concentrations	Very large VLDL ratios	Percentage	23587	23887	APOA5 (8) - ENSG00000110243	APOA5 (1) - ENSG00000110243	TRUE	5_prime_UTR_variant	MODIFIER	APOA5	20.5	1	5_prime_UTR_variant	MODIFIER	APOA5	20.5
11_29	534	11	116663128	116792412	rs45611741	XL_VLDL_L	C	T	0.00805614	0.378083	0.0117077	228.066	0.400266	0.0121465	237.123	1	SuSie	Total Lipids in Very Large VLDL	mmol/L	Lipoprotein subclasses	Very large VLDL (average diameter 64 nm)	Composite	23489	23789	APOA5 (8) - ENSG00000110243	APOA5 (1) - ENSG00000110243	TRUE	5_prime_UTR_variant	MODIFIER	APOA5	20.5	1	5_prime_UTR_variant	MODIFIER	APOA5	20.5
11_29	534	11	116663128	116792412	rs45611741	XL_VLDL_P	C	T	0.00805614	0.381518	0.0116883	232.968	0.406041	0.0121315	244.568	1	SuSie	Concentration of Very Large VLDL Particles	mmol/L	Lipoprotein subclasses	Very large VLDL (average diameter 64 nm)	Non-derived	23488	23788	APOA5 (8) - ENSG00000110243	APOA5 (1) - ENSG00000110243	TRUE	5_prime_UTR_variant	MODIFIER	APOA5	20.5	1	5_prime_UTR_variant	MODIFIER	APOA5	20.5
11_29	534	11	116663128	116792412	rs45611741	XL_VLDL_PL	C	T	0.00805614	0.374997	0.0117882	221.345	0.39623	0.0121895	230.776	1	SuSie	Phospholipids in Very Large VLDL	mmol/L	Lipoprotein subclasses	Very large VLDL (average diameter 64 nm)	Non-derived	23490	23790	APOA5 (8) - ENSG00000110243	APOA5 (1) - ENSG00000110243	TRUE	5_prime_UTR_variant	MODIFIER	APOA5	20.5	1	5_prime_UTR_variant	MODIFIER	APOA5	20.5
11_29	534	11	116663128	116792412	rs45611741	XL_VLDL_PL_pct	C	T	0.00805614	0.105659	0.0122172	17.2822	0.105736	0.0124474	16.7005	0.520007	SuSie	Phospholipids to Total Lipids in Very Large VLDL percentage	%	Relative lipoprotein lipid concentrations	Very large VLDL ratios	Percentage	23584	23884	APOA5 (8) - ENSG00000110243	APOA5 (1) - ENSG00000110243	TRUE	5_prime_UTR_variant	MODIFIER	APOA5	20.5	1	5_prime_UTR_variant	MODIFIER	APOA5	20.5
11_29	534	11	116663128	116792412	rs45611741	XL_VLDL_TG	C	T	0.00805614	0.381075	0.0115702	237.173	0.406101	0.0120719	247.044	1	SuSie	Triglycerides in Very Large VLDL	mmol/L	Lipoprotein subclasses	Very large VLDL (average diameter 64 nm)	Non-derived	23494	23794	APOA5 (8) - ENSG00000110243	APOA5 (1) - ENSG00000110243	TRUE	5_prime_UTR_variant	MODIFIER	APOA5	20.5	1	5_prime_UTR_variant	MODIFIER	APOA5	20.5
11_29	534	11	116663128	116792412	rs45611741	XL_VLDL_TG_pct	C	T	0.00805614	0.200825	0.0116332	66.049	0.213276	0.0120484	69.3647	0.999985	SuSie	Triglycerides to Total Lipids in Very Large VLDL percentage	%	Relative lipoprotein lipid concentrations	Very large VLDL ratios	Percentage	23588	23888	APOA5 (8) - ENSG00000110243	APOA5 (1) - ENSG00000110243	TRUE	5_prime_UTR_variant	MODIFIER	APOA5	20.5	1	5_prime_UTR_variant	MODIFIER	APOA5	20.5
11_29	534	11	116663128	116792412	rs45611741	XS_VLDL_CE_pct	C	T	0.00805614	-0.349618	0.0111221	216.167	-0.3775	0.0117423	225.769	1	SuSie	Cholesteryl Esters to Total Lipids in Very Small VLDL percentage	%	Relative lipoprotein lipid concentrations	Very small VLDL ratios	Percentage	23606	23906	APOA5 (8) - ENSG00000110243	APOA5 (1) - ENSG00000110243	TRUE	5_prime_UTR_variant	MODIFIER	APOA5	20.5	1	5_prime_UTR_variant	MODIFIER	APOA5	20.5
11_29	534	11	116663128	116792412	rs45611741	XS_VLDL_C_pct	C	T	0.00805614	-0.344953	0.0112137	207.069	-0.37299	0.0118127	217.846	1	SuSie	Cholesterol to Total Lipids in Very Small VLDL percentage	%	Relative lipoprotein lipid concentrations	Very small VLDL ratios	Percentage	23605	23905	APOA5 (8) - ENSG00000110243	APOA5 (1) - ENSG00000110243	TRUE	5_prime_UTR_variant	MODIFIER	APOA5	20.5	1	5_prime_UTR_variant	MODIFIER	APOA5	20.5
11_29	534	11	116663128	116792412	rs45611741	XS_VLDL_FC	C	T	0.00805614	0.113889	0.0120195	20.5751	0.121257	0.0123556	22.0061	0.701668	SuSie	Free Cholesterol in Very Small VLDL	mmol/L	Lipoprotein subclasses	Very small VLDL (average diameter 31.3 nm)	Non-derived	23521	23821	APOA5 (8) - ENSG00000110243	APOA5 (1) - ENSG00000110243	TRUE	5_prime_UTR_variant	MODIFIER	APOA5	20.5	1	5_prime_UTR_variant	MODIFIER	APOA5	20.5
11_29	534	11	116663128	116792412	rs45611741	XS_VLDL_FC_pct	C	T	0.00805614	-0.235009	0.0120766	83.6191	-0.259831	0.0123999	96.7178	0.999999	SuSie	Free Cholesterol to Total Lipids in Very Small VLDL percentage	%	Relative lipoprotein lipid concentrations	Very small VLDL ratios	Percentage	23607	23907	APOA5 (8) - ENSG00000110243	APOA5 (1) - ENSG00000110243	TRUE	5_prime_UTR_variant	MODIFIER	APOA5	20.5	1	5_prime_UTR_variant	MODIFIER	APOA5	20.5
11_29	534	11	116663128	116792412	rs45611741	XS_VLDL_L	C	T	0.00805614	0.155296	0.0119861	37.6651	0.166886	0.0123473	40.8918	0.928149	SuSie	Total Lipids in Very Small VLDL	mmol/L	Lipoprotein subclasses	Very small VLDL (average diameter 31.3 nm)	Composite	23517	23817	APOA5 (8) - ENSG00000110243	APOA5 (1) - ENSG00000110243	TRUE	5_prime_UTR_variant	MODIFIER	APOA5	20.5	1	5_prime_UTR_variant	MODIFIER	APOA5	20.5
11_29	534	11	116663128	116792412	rs45611741	XS_VLDL_P	C	T	0.00805614	0.136334	0.0120384	29.0056	0.146243	0.0123857	31.4421	0.833841	SuSie	Concentration of Very Small VLDL Particles	mmol/L	Lipoprotein subclasses	Very small VLDL (average diameter 31.3 nm)	Non-derived	23516	23816	APOA5 (8) - ENSG00000110243	APOA5 (1) - ENSG00000110243	TRUE	5_prime_UTR_variant	MODIFIER	APOA5	20.5	1	5_prime_UTR_variant	MODIFIER	APOA5	20.5
11_29	534	11	116663128	116792412	rs45611741	XS_VLDL_PL	C	T	0.00805614	0.185193	0.0119941	53.0571	0.198381	0.0123719	57.1203	0.974567	SuSie	Phospholipids in Very Small VLDL	mmol/L	Lipoprotein subclasses	Very small VLDL (average diameter 31.3 nm)	Non-derived	23518	23818	APOA5 (8) - ENSG00000110243	APOA5 (1) - ENSG00000110243	TRUE	5_prime_UTR_variant	MODIFIER	APOA5	20.5	1	5_prime_UTR_variant	MODIFIER	APOA5	20.5
11_29	534	11	116663128	116792412	rs45611741	XS_VLDL_PL_pct	C	T	0.00805614	0.338921	0.0116566	185.134	0.359868	0.0121271	192.595	1	SuSie	Phospholipids to Total Lipids in Very Small VLDL percentage	%	Relative lipoprotein lipid concentrations	Very small VLDL ratios	Percentage	23604	23904	APOA5 (8) - ENSG00000110243	APOA5 (1) - ENSG00000110243	TRUE	5_prime_UTR_variant	MODIFIER	APOA5	20.5	1	5_prime_UTR_variant	MODIFIER	APOA5	20.5
11_29	534	11	116663128	116792412	rs45611741	XS_VLDL_TG	C	T	0.00805614	0.397176	0.0115861	256.814	0.429401	0.0122611	267.6	1	SuSie	Triglycerides in Very Small VLDL	mmol/L	Lipoprotein subclasses	Very small VLDL (average diameter 31.3 nm)	Non-derived	23522	23822	APOA5 (8) - ENSG00000110243	APOA5 (1) - ENSG00000110243	TRUE	5_prime_UTR_variant	MODIFIER	APOA5	20.5	1	5_prime_UTR_variant	MODIFIER	APOA5	20.5
11_29	534	11	116663128	116792412	rs45611741	XS_VLDL_TG_pct	C	T	0.00805614	0.323546	0.0112523	181.089	0.351285	0.0118407	192.502	1	SuSie	Triglycerides to Total Lipids in Very Small VLDL percentage	%	Relative lipoprotein lipid concentrations	Very small VLDL ratios	Percentage	23608	23908	APOA5 (8) - ENSG00000110243	APOA5 (1) - ENSG00000110243	TRUE	5_prime_UTR_variant	MODIFIER	APOA5	20.5	1	5_prime_UTR_variant	MODIFIER	APOA5	20.5
11_29	534	11	116663128	116792412	rs45611741	XXL_VLDL_C	C	T	0.00805614	0.396248	0.0117185	249.91	0.422306	0.0121759	262.496	1	SuSie	Cholesterol in Chylomicrons and Extremely Large VLDL	mmol/L	Lipoprotein subclasses	Chylomicrons and extremely large VLDL (particle diameters from 75 nm upwards)	Composite	23484	23784	APOA5 (8) - ENSG00000110243	APOA5 (1) - ENSG00000110243	TRUE	5_prime_UTR_variant	MODIFIER	APOA5	20.5	1	5_prime_UTR_variant	MODIFIER	APOA5	20.5
11_29	534	11	116663128	116792412	rs45611741	XXL_VLDL_CE	C	T	0.00805614	0.392128	0.011765	242.85	0.41845	0.0121908	257.13	1	SuSie	Cholesteryl Esters in Chylomicrons and Extremely Large VLDL	mmol/L	Lipoprotein subclasses	Chylomicrons and extremely large VLDL (particle diameters from 75 nm upwards)	Non-derived	23485	23785	APOA5 (8) - ENSG00000110243	APOA5 (1) - ENSG00000110243	TRUE	5_prime_UTR_variant	MODIFIER	APOA5	20.5	1	5_prime_UTR_variant	MODIFIER	APOA5	20.5
11_29	534	11	116663128	116792412	rs45611741	XXL_VLDL_C_pct	C	T	0.00805614	-0.146006	0.0120024	33.3199	-0.140208	0.012414	28.8501	0.957034	SuSie	Cholesterol to Total Lipids in Chylomicrons and Extremely Large VLDL percentage	%	Relative lipoprotein lipid concentrations	Chylomicrons and extremely large VLDL ratios	Percentage	23580	23880	APOA5 (8) - ENSG00000110243	APOA5 (1) - ENSG00000110243	TRUE	5_prime_UTR_variant	MODIFIER	APOA5	20.5	1	5_prime_UTR_variant	MODIFIER	APOA5	20.5
11_29	534	11	116663128	116792412	rs45611741	XXL_VLDL_FC	C	T	0.00805614	0.398659	0.0116712	254.983	0.421607	0.0121941	260.862	1	SuSie	Free Cholesterol in Chylomicrons and Extremely Large VLDL	mmol/L	Lipoprotein subclasses	Chylomicrons and extremely large VLDL (particle diameters from 75 nm upwards)	Non-derived	23486	23786	APOA5 (8) - ENSG00000110243	APOA5 (1) - ENSG00000110243	TRUE	5_prime_UTR_variant	MODIFIER	APOA5	20.5	1	5_prime_UTR_variant	MODIFIER	APOA5	20.5
11_29	534	11	116663128	116792412	rs45611741	XXL_VLDL_FC_pct	C	T	0.00805614	-0.149652	0.0119619	35.1855	-0.144387	0.0123076	31.0516	0.980895	SuSie	Free Cholesterol to Total Lipids in Chylomicrons and Extremely Large VLDL percentage	%	Relative lipoprotein lipid concentrations	Chylomicrons and extremely large VLDL ratios	Percentage	23582	23882	APOA5 (8) - ENSG00000110243	APOA5 (1) - ENSG00000110243	TRUE	5_prime_UTR_variant	MODIFIER	APOA5	20.5	1	5_prime_UTR_variant	MODIFIER	APOA5	20.5
11_29	534	11	116663128	116792412	rs45611741	XXL_VLDL_L	C	T	0.00805614	0.373283	0.011716	222.033	0.396529	0.0121823	231.393	1	SuSie	Total Lipids in Chylomicrons and Extremely Large VLDL	mmol/L	Lipoprotein subclasses	Chylomicrons and extremely large VLDL (particle diameters from 75 nm upwards)	Composite	23482	23782	APOA5 (8) - ENSG00000110243	APOA5 (1) - ENSG00000110243	TRUE	5_prime_UTR_variant	MODIFIER	APOA5	20.5	1	5_prime_UTR_variant	MODIFIER	APOA5	20.5
11_29	534	11	116663128	116792412	rs45611741	XXL_VLDL_P	C	T	0.00805614	0.388132	0.0116755	241.593	0.413183	0.012153	252.294	1	SuSie	Concentration of Chylomicrons and Extremely Large VLDL Particles	mmol/L	Lipoprotein subclasses	Chylomicrons and extremely large VLDL (particle diameters from 75 nm upwards)	Non-derived	23481	23781	APOA5 (8) - ENSG00000110243	APOA5 (1) - ENSG00000110243	TRUE	5_prime_UTR_variant	MODIFIER	APOA5	20.5	1	5_prime_UTR_variant	MODIFIER	APOA5	20.5
11_29	534	11	116663128	116792412	rs45611741	XXL_VLDL_PL	C	T	0.00805614	0.398294	0.0116303	256.304	0.420687	0.0121683	260.827	1	SuSie	Phospholipids in Chylomicrons and Extremely Large VLDL	mmol/L	Lipoprotein subclasses	Chylomicrons and extremely large VLDL (particle diameters from 75 nm upwards)	Non-derived	23483	23783	APOA5 (8) - ENSG00000110243	APOA5 (1) - ENSG00000110243	TRUE	5_prime_UTR_variant	MODIFIER	APOA5	20.5	1	5_prime_UTR_variant	MODIFIER	APOA5	20.5
11_29	534	11	116663128	116792412	rs45611741	XXL_VLDL_PL_pct	C	T	0.00805614	0.162058	0.011957	41.1215	0.180892	0.0122378	48.7018	0.568611	SuSie	Phospholipids to Total Lipids in Chylomicrons and Extremely Large VLDL percentage	%	Relative lipoprotein lipid concentrations	Chylomicrons and extremely large VLDL ratios	Percentage	23579	23879	APOA5 (8) - ENSG00000110243	APOA5 (1) - ENSG00000110243	TRUE	5_prime_UTR_variant	MODIFIER	APOA5	20.5	1	5_prime_UTR_variant	MODIFIER	APOA5	20.5
11_29	534	11	116663128	116792412	rs45611741	XXL_VLDL_TG	C	T	0.00805614	0.355801	0.0117556	200.501	0.370874	0.0122491	200.435	1	SuSie	Triglycerides in Chylomicrons and Extremely Large VLDL	mmol/L	Lipoprotein subclasses	Chylomicrons and extremely large VLDL (particle diameters from 75 nm upwards)	Non-derived	23487	23787	APOA5 (8) - ENSG00000110243	APOA5 (1) - ENSG00000110243	TRUE	5_prime_UTR_variant	MODIFIER	APOA5	20.5	1	5_prime_UTR_variant	MODIFIER	APOA5	20.5
11_29	534	11	116523568	116652851	rs559220724	ApoA1	A	C	0.0085397	-0.136526	0.0102641	39.6434	-0.111979	0.0109661	23.751	0.501383	SuSie	Apolipoprotein A1	g/l	Apolipoproteins		Non-derived	23440	23740	BUD13 (95318) - ENSG00000137656	BUD13 (109984) - ENSG00000137656	TRUE	intron_variant&non_coding_transcript_variant	MODIFIER	AP000770.1	4.986	1	intron_variant&non_coding_transcript_variant	MODIFIER	AP000770.1	4.986
11_29	534	11	116523568	116652851	rs559220724	Creatinine	A	C	0.0085397	0.0840085	0.00972095	17.2578	0.0918363	0.0100786	19.0905	0.911953	SuSie	Creatinine	mmol/L	Fluid balance		Non-derived	23478	23778	BUD13 (95318) - ENSG00000137656	BUD13 (109984) - ENSG00000137656	TRUE	intron_variant&non_coding_transcript_variant	MODIFIER	AP000770.1	4.986	1	intron_variant&non_coding_transcript_variant	MODIFIER	AP000770.1	4.986
11_29	534	11	116523568	116652851	rs559220724	HDL_FC	A	C	0.0085397	-0.168206	0.009826	64.9665	-0.155825	0.0106432	47.8007	0.929136	SuSie	Free Cholesterol in HDL	mmol/L	Free cholesterol		Composite	23422	23722	BUD13 (95318) - ENSG00000137656	BUD13 (109984) - ENSG00000137656	TRUE	intron_variant&non_coding_transcript_variant	MODIFIER	AP000770.1	4.986	1	intron_variant&non_coding_transcript_variant	MODIFIER	AP000770.1	4.986
11_29	534	11	116523568	116652851	rs559220724	HDL_L	A	C	0.0085397	-0.153272	0.00998758	52.426	-0.138712	0.0107527	37.341	0.654496	SuSie	Total Lipids in HDL	mmol/L	Total lipids		Composite	23426	23726	BUD13 (95318) - ENSG00000137656	BUD13 (109984) - ENSG00000137656	TRUE	intron_variant&non_coding_transcript_variant	MODIFIER	AP000770.1	4.986	1	intron_variant&non_coding_transcript_variant	MODIFIER	AP000770.1	4.986
11_29	534	11	116523568	116652851	rs559220724	HDL_PL	A	C	0.0085397	-0.124566	0.0100846	34.3239	-0.111267	0.0107982	24.168	0.855503	SuSie	Phospholipids in HDL	mmol/L	Phospholipids		Composite	23414	23714	BUD13 (95318) - ENSG00000137656	BUD13 (109984) - ENSG00000137656	TRUE	intron_variant&non_coding_transcript_variant	MODIFIER	AP000770.1	4.986	1	intron_variant&non_coding_transcript_variant	MODIFIER	AP000770.1	4.986
11_29	534	11	116523568	116652851	rs559220724	LDL_size	A	C	0.0085397	-0.114846	0.0113385	23.386	-0.122564	0.0115359	25.6367	0.454501	SuSie	Average Diameter for LDL Particles	nm	Lipoprotein particle sizes		Non-derived	23432	23732	BUD13 (95318) - ENSG00000137656	BUD13 (109984) - ENSG00000137656	TRUE	intron_variant&non_coding_transcript_variant	MODIFIER	AP000770.1	4.986	1	intron_variant&non_coding_transcript_variant	MODIFIER	AP000770.1	4.986
11_29	534	11	116523568	116652851	rs559220724	L_HDL_FC_pct	A	C	0.0085397	-0.123542	0.0105799	30.7774	-0.143809	0.0112148	36.9078	0.655292	SuSie	Free Cholesterol to Total Lipids in Large HDL percentage	%	Relative lipoprotein lipid concentrations	Large HDL ratios	Percentage	23637	23937	BUD13 (95318) - ENSG00000137656	BUD13 (109984) - ENSG00000137656	TRUE	intron_variant&non_coding_transcript_variant	MODIFIER	AP000770.1	4.986	1	intron_variant&non_coding_transcript_variant	MODIFIER	AP000770.1	4.986
11_29	534	11	116523568	116652851	rs559220724	M_HDL_FC	A	C	0.0085397	-0.155317	0.0101622	52.0088	-0.133336	0.0108817	33.7867	0.383073	SuSie	Free Cholesterol in Medium HDL	mmol/L	Lipoprotein subclasses	Medium HDL (average diameter 10.9 nm)	Non-derived	23570	23870	BUD13 (95318) - ENSG00000137656	BUD13 (109984) - ENSG00000137656	TRUE	intron_variant&non_coding_transcript_variant	MODIFIER	AP000770.1	4.986	1	intron_variant&non_coding_transcript_variant	MODIFIER	AP000770.1	4.986
11_29	534	11	116523568	116652851	rs559220724	M_HDL_L	A	C	0.0085397	-0.119935	0.0104624	29.6964	-0.104116	0.0110769	20.2587	0.485817	SuSie	Total Lipids in Medium HDL	mmol/L	Lipoprotein subclasses	Medium HDL (average diameter 10.9 nm)	Composite	23566	23866	BUD13 (95318) - ENSG00000137656	BUD13 (109984) - ENSG00000137656	TRUE	intron_variant&non_coding_transcript_variant	MODIFIER	AP000770.1	4.986	1	intron_variant&non_coding_transcript_variant	MODIFIER	AP000770.1	4.986
11_29	534	11	116523568	116652851	rs559220724	Total_P	A	C	0.0085397	-0.122055	0.0107054	29.3848	-0.0982359	0.0112228	17.6818	0.337602	SuSie	Total Concentration of Lipoprotein Particles	mmol/L	Lipoprotein particle concentrations		Composite	23427	23727	BUD13 (95318) - ENSG00000137656	BUD13 (109984) - ENSG00000137656	TRUE	intron_variant&non_coding_transcript_variant	MODIFIER	AP000770.1	4.986	1	intron_variant&non_coding_transcript_variant	MODIFIER	AP000770.1	4.986
11_29	534	11	116523568	116652851	rs559220724	XL_HDL_FC_pct	A	C	0.0085397	0.101137	0.00973731	24.5443	0.0937757	0.0106246	17.964	0.865923	SuSie	Free Cholesterol to Total Lipids in Very Large HDL percentage	%	Relative lipoprotein lipid concentrations	Very large HDL ratios	Percentage	23632	23932	BUD13 (95318) - ENSG00000137656	BUD13 (109984) - ENSG00000137656	TRUE	intron_variant&non_coding_transcript_variant	MODIFIER	AP000770.1	4.986	1	intron_variant&non_coding_transcript_variant	MODIFIER	AP000770.1	4.986
11_29	534	11	116523568	116652851	rs559220724	XL_HDL_P	A	C	0.0085397	-0.122018	0.0101509	32.557	-0.130439	0.0109685	31.8808	0.850823	SuSie	Concentration of Very Large HDL Particles	mmol/L	Lipoprotein subclasses	Very large HDL (average diameter 14.3 nm)	Non-derived	23551	23851	BUD13 (95318) - ENSG00000137656	BUD13 (109984) - ENSG00000137656	TRUE	intron_variant&non_coding_transcript_variant	MODIFIER	AP000770.1	4.986	1	intron_variant&non_coding_transcript_variant	MODIFIER	AP000770.1	4.986
11_29	534	11	116523568	116652851	rs559220724	XL_HDL_PL_pct	A	C	0.0085397	-0.115138	0.0101978	28.835	-0.125308	0.010944	29.6238	0.93609	SuSie	Phospholipids to Total Lipids in Very Large HDL percentage	%	Relative lipoprotein lipid concentrations	Very large HDL ratios	Percentage	23629	23929	BUD13 (95318) - ENSG00000137656	BUD13 (109984) - ENSG00000137656	TRUE	intron_variant&non_coding_transcript_variant	MODIFIER	AP000770.1	4.986	1	intron_variant&non_coding_transcript_variant	MODIFIER	AP000770.1	4.986
11_29	535	11	116623213	116752497	11:116623213_TA_T	Acetoacetate	TA	T	0.859956	-0.0609329	0.00304132	88.5644	-0.0621416	0.00307713	89.9206	0.865095	SuSie	Acetoacetate	mmol/L	Ketone bodies		Non-derived	23476	23776	BUD13 (4327) - ENSG00000137656	BUD13 (10339) - ENSG00000137656	TRUE	intron_variant	MODIFIER	BUD13	3.906	0.903967	3_prime_UTR_variant	MODIFIER	ZNF259	0.196
11_29	535	11	116623213	116752497	11:116623213_TA_T	S_HDL_FC_pct	TA	T	0.859956	0.0361515	0.00276913	38.2262	0.0423924	0.0030692	42.6579	0.703388	SuSie	Free Cholesterol to Total Lipids in Small HDL percentage	%	Relative lipoprotein lipid concentrations	Small HDL ratios	Percentage	23647	23947	BUD13 (4327) - ENSG00000137656	BUD13 (10339) - ENSG00000137656	TRUE	intron_variant	MODIFIER	BUD13	3.906	0.903967	3_prime_UTR_variant	MODIFIER	ZNF259	0.196
11_29	535	11	116623213	116752497	11:116623213_TA_T	S_HDL_PL_pct	TA	T	0.859956	-0.0460427	0.00284065	58.3574	-0.0483734	0.00298231	58.4222	0.999683	SuSie	Phospholipids to Total Lipids in Small HDL percentage	%	Relative lipoprotein lipid concentrations	Small HDL ratios	Percentage	23644	23944	BUD13 (4327) - ENSG00000137656	BUD13 (10339) - ENSG00000137656	TRUE	intron_variant	MODIFIER	BUD13	3.906	0.903967	3_prime_UTR_variant	MODIFIER	ZNF259	0.196
11_29	535	11	116623213	116752497	11:116623213_TA_T	S_LDL_FC	TA	T	0.859956	0.0351789	0.00297144	31.6101	0.0378215	0.00307724	33.9875	0.608985	SuSie	Free Cholesterol in Small LDL	mmol/L	Lipoprotein subclasses	Small LDL (average diameter 18.7 nm)	Non-derived	23549	23849	BUD13 (4327) - ENSG00000137656	BUD13 (10339) - ENSG00000137656	TRUE	intron_variant	MODIFIER	BUD13	3.906	0.903967	3_prime_UTR_variant	MODIFIER	ZNF259	0.196
11_29	535	11	116657561	116786845	rs3741298	Acetone	C	T	0.809871	-0.0191339	0.00268047	12.0244	-0.0199122	0.00271419	12.6577	0.388989	SuSie	Acetone	mmol/L	Ketone bodies		Non-derived	23477	23777	ZNF259 (1205) - ENSG00000109917	ZNF259 (491) - ENSG00000109917	TRUE	intron_variant	MODIFIER	ZNF259	8.248	0.925332	intron_variant	MODIFIER	ZNF259	12.36
11_29	535	11	116648917	116778201	rs964184	ApoB	G	C	0.867335	-0.0585247	0.00308197	79.6804	-0.0584014	0.00314851	76.05	0.999994	SuSie	Apolipoprotein B	g/l	Apolipoproteins		Non-derived	23439	23739	ZNF259 (481) - ENSG00000109917	BUD13 (5213) - ENSG00000137656	TRUE	3_prime_UTR_variant	MODIFIER	ZNF259	0.196	1	3_prime_UTR_variant	MODIFIER	ZNF259	0.196
11_29	535	11	116648917	116778201	rs964184	Creatinine	G	C	0.867335	-0.0622425	0.00255724	130.128	-0.0627593	0.00265132	123.066	1	SuSie	Creatinine	mmol/L	Fluid balance		Non-derived	23478	23778	ZNF259 (481) - ENSG00000109917	BUD13 (5213) - ENSG00000137656	TRUE	3_prime_UTR_variant	MODIFIER	ZNF259	0.196	1	3_prime_UTR_variant	MODIFIER	ZNF259	0.196
11_29	535	11	116648917	116778201	rs964184	DHA_pct	G	C	0.867335	0.0796083	0.00298511	155.961	0.0822898	0.00304317	160.177	1	SuSie	Docosahexaenoic Acid to Total Fatty Acids percentage	%	Fatty acids	Fatty acid ratios	Percentage	23457	23757	ZNF259 (481) - ENSG00000109917	BUD13 (5213) - ENSG00000137656	TRUE	3_prime_UTR_variant	MODIFIER	ZNF259	0.196	1	3_prime_UTR_variant	MODIFIER	ZNF259	0.196
11_29	535	11	116648917	116778201	rs964184	Glucose	G	C	0.867335	-0.0313507	0.00305189	24.0282	-0.0314243	0.00309993	23.4198	0.992749	SuSie	Glucose	mmol/L	Glycolysis related metabolites		Non-derived	23470	23770	ZNF259 (481) - ENSG00000109917	BUD13 (5213) - ENSG00000137656	TRUE	3_prime_UTR_variant	MODIFIER	ZNF259	0.196	1	3_prime_UTR_variant	MODIFIER	ZNF259	0.196
11_29	535	11	116648917	116778201	rs964184	GlycA	G	C	0.867335	-0.114364	0.00297923	321.661	-0.117342	0.00312465	307.414	1	SuSie	Glycoprotein Acetyls	mmol/L	Inflammation		Non-derived	23480	23780	ZNF259 (481) - ENSG00000109917	BUD13 (5213) - ENSG00000137656	TRUE	3_prime_UTR_variant	MODIFIER	ZNF259	0.196	1	3_prime_UTR_variant	MODIFIER	ZNF259	0.196
11_29	535	11	116648917	116778201	rs964184	HDL_C	G	C	0.867335	0.090464	0.00260628	263.254	0.0920125	0.00282687	231.388	1	SuSie	HDL Cholesterol	mmol/L	Cholesterol		Composite	23406	23706	ZNF259 (481) - ENSG00000109917	BUD13 (5213) - ENSG00000137656	TRUE	3_prime_UTR_variant	MODIFIER	ZNF259	0.196	1	3_prime_UTR_variant	MODIFIER	ZNF259	0.196
11_29	535	11	116648917	116778201	rs964184	HDL_CE	G	C	0.867335	0.100084	0.00261929	318.724	0.101746	0.00283793	280.358	1	SuSie	Cholesteryl Esters in HDL	mmol/L	Cholesteryl esters		Composite	23418	23718	ZNF259 (481) - ENSG00000109917	BUD13 (5213) - ENSG00000137656	TRUE	3_prime_UTR_variant	MODIFIER	ZNF259	0.196	1	3_prime_UTR_variant	MODIFIER	ZNF259	0.196
11_29	535	11	116648917	116778201	rs964184	HDL_TG	G	C	0.867335	-0.236812	0.00291747	1432.7	-0.244132	0.00308048	Inf	1	SuSie	Triglycerides in HDL	mmol/L	Triglycerides		Composite	23410	23710	ZNF259 (481) - ENSG00000109917	BUD13 (5213) - ENSG00000137656	TRUE	3_prime_UTR_variant	MODIFIER	ZNF259	0.196	1	3_prime_UTR_variant	MODIFIER	ZNF259	0.196
11_29	535	11	116648917	116778201	rs964184	HDL_size	G	C	0.867335	0.0847134	0.00255526	240.283	0.0862776	0.00282022	204.594	1	SuSie	Average Diameter for HDL Particles	nm	Lipoprotein particle sizes		Non-derived	23433	23733	ZNF259 (481) - ENSG00000109917	BUD13 (5213) - ENSG00000137656	TRUE	3_prime_UTR_variant	MODIFIER	ZNF259	0.196	1	3_prime_UTR_variant	MODIFIER	ZNF259	0.196
11_29	535	11	116648917	116778201	rs964184	IDL_CE_pct	G	C	0.867335	0.127877	0.00289311	425.984	0.130764	0.00305275	Inf	1	SuSie	Cholesteryl Esters to Total Lipids in IDL percentage	%	Relative lipoprotein lipid concentrations	IDL ratios	Percentage	23611	23911	ZNF259 (481) - ENSG00000109917	BUD13 (5213) - ENSG00000137656	TRUE	3_prime_UTR_variant	MODIFIER	ZNF259	0.196	1	3_prime_UTR_variant	MODIFIER	ZNF259	0.196
11_29	535	11	116648917	116778201	rs964184	IDL_C_pct	G	C	0.867335	0.173857	0.00287375	796.645	0.178556	0.00304643	Inf	1	SuSie	Cholesterol to Total Lipids in IDL percentage	%	Relative lipoprotein lipid concentrations	IDL ratios	Percentage	23610	23910	ZNF259 (481) - ENSG00000109917	BUD13 (5213) - ENSG00000137656	TRUE	3_prime_UTR_variant	MODIFIER	ZNF259	0.196	1	3_prime_UTR_variant	MODIFIER	ZNF259	0.196
11_29	535	11	116648917	116778201	rs964184	IDL_FC	G	C	0.867335	0.0467124	0.00298361	54.5217	0.0502158	0.00307337	59.2653	0.99993	SuSie	Free Cholesterol in IDL	mmol/L	Lipoprotein subclasses	IDL (average diameter 28.6 nm)	Non-derived	23528	23828	ZNF259 (481) - ENSG00000109917	BUD13 (5213) - ENSG00000137656	TRUE	3_prime_UTR_variant	MODIFIER	ZNF259	0.196	1	3_prime_UTR_variant	MODIFIER	ZNF259	0.196
11_29	535	11	116648917	116778201	rs964184	IDL_FC_pct	G	C	0.867335	0.203986	0.00303024	985.943	0.210703	0.00310973	Inf	1	SuSie	Free Cholesterol to Total Lipids in IDL percentage	%	Relative lipoprotein lipid concentrations	IDL ratios	Percentage	23612	23912	ZNF259 (481) - ENSG00000109917	BUD13 (5213) - ENSG00000137656	TRUE	3_prime_UTR_variant	MODIFIER	ZNF259	0.196	1	3_prime_UTR_variant	MODIFIER	ZNF259	0.196
11_29	535	11	116648917	116778201	rs964184	IDL_TG	G	C	0.867335	-0.180359	0.00293784	820.302	-0.182806	0.00310803	Inf	1	SuSie	Triglycerides in IDL	mmol/L	Lipoprotein subclasses	IDL (average diameter 28.6 nm)	Non-derived	23529	23829	ZNF259 (481) - ENSG00000109917	BUD13 (5213) - ENSG00000137656	TRUE	3_prime_UTR_variant	MODIFIER	ZNF259	0.196	1	3_prime_UTR_variant	MODIFIER	ZNF259	0.196
11_29	535	11	116648917	116778201	rs964184	IDL_TG_pct	G	C	0.867335	-0.177103	0.00283812	847.455	-0.18231	0.00301559	Inf	1	SuSie	Triglycerides to Total Lipids in IDL percentage	%	Relative lipoprotein lipid concentrations	IDL ratios	Percentage	23613	23913	ZNF259 (481) - ENSG00000109917	BUD13 (5213) - ENSG00000137656	TRUE	3_prime_UTR_variant	MODIFIER	ZNF259	0.196	1	3_prime_UTR_variant	MODIFIER	ZNF259	0.196
11_29	535	11	116648917	116778201	rs964184	LA	G	C	0.867335	-0.132845	0.00301997	421.925	-0.135618	0.0030774	Inf	1	SuSie	Linoleic Acid	mmol/L	Fatty acids		Non-derived	23449	23749	ZNF259 (481) - ENSG00000109917	BUD13 (5213) - ENSG00000137656	TRUE	3_prime_UTR_variant	MODIFIER	ZNF259	0.196	1	3_prime_UTR_variant	MODIFIER	ZNF259	0.196
11_29	535	11	116648917	116778201	rs964184	LA_pct	G	C	0.867335	0.0580338	0.00292857	86.6678	0.0612213	0.0030124	91.0522	0.999999	SuSie	Linoleic Acid to Total Fatty Acids percentage	%	Fatty acids	Fatty acid ratios	Percentage	23456	23756	ZNF259 (481) - ENSG00000109917	BUD13 (5213) - ENSG00000137656	TRUE	3_prime_UTR_variant	MODIFIER	ZNF259	0.196	1	3_prime_UTR_variant	MODIFIER	ZNF259	0.196
11_29	535	11	116648917	116778201	rs964184	LDL_CE	G	C	0.867335	-0.0465831	0.00307125	51.2359	-0.0449104	0.00314093	45.6398	0.995111	SuSie	Cholesteryl Esters in LDL	mmol/L	Cholesteryl esters		Composite	23417	23717	ZNF259 (481) - ENSG00000109917	BUD13 (5213) - ENSG00000137656	TRUE	3_prime_UTR_variant	MODIFIER	ZNF259	0.196	1	3_prime_UTR_variant	MODIFIER	ZNF259	0.196
11_29	535	11	116648917	116778201	rs964184	LDL_L	G	C	0.867335	-0.0372123	0.00306604	33.1718	-0.0359024	0.00313882	29.5652	0.960406	Wakefield	Total Lipids in LDL	mmol/L	Total lipids		Composite	23425	23725	ZNF259 (481) - ENSG00000109917	BUD13 (5213) - ENSG00000137656	TRUE	3_prime_UTR_variant	MODIFIER	ZNF259	0.196	1	3_prime_UTR_variant	MODIFIER	ZNF259	0.196
11_29	535	11	116648917	116778201	rs964184	LDL_P	G	C	0.867335	-0.057801	0.00308197	77.7502	-0.0573722	0.00314903	73.4102	0.999995	SuSie	Concentration of LDL Particles	mmol/L	Lipoprotein particle concentrations		Composite	23429	23729	ZNF259 (481) - ENSG00000109917	BUD13 (5213) - ENSG00000137656	TRUE	3_prime_UTR_variant	MODIFIER	ZNF259	0.196	1	3_prime_UTR_variant	MODIFIER	ZNF259	0.196
11_29	535	11	116648917	116778201	rs964184	LDL_TG	G	C	0.867335	-0.186911	0.00298201	855.005	-0.189628	0.00311339	Inf	1	SuSie	Triglycerides in LDL	mmol/L	Triglycerides		Composite	23409	23709	ZNF259 (481) - ENSG00000109917	BUD13 (5213) - ENSG00000137656	TRUE	3_prime_UTR_variant	MODIFIER	ZNF259	0.196	1	3_prime_UTR_variant	MODIFIER	ZNF259	0.196
11_29	535	11	116648917	116778201	rs964184	LDL_size	G	C	0.867335	0.0735619	0.00298275	133.568	0.0765741	0.00303469	139.657	0.999993	SuSie	Average Diameter for LDL Particles	nm	Lipoprotein particle sizes		Non-derived	23432	23732	ZNF259 (481) - ENSG00000109917	BUD13 (5213) - ENSG00000137656	TRUE	3_prime_UTR_variant	MODIFIER	ZNF259	0.196	1	3_prime_UTR_variant	MODIFIER	ZNF259	0.196
11_29	535	11	116648917	116778201	rs964184	L_HDL_C	G	C	0.867335	0.118834	0.00254434	475.449	0.12108	0.0028067	Inf	1	SuSie	Cholesterol in Large HDL	mmol/L	Lipoprotein subclasses	Large HDL (average diameter 12.1 nm)	Composite	23561	23861	ZNF259 (481) - ENSG00000109917	BUD13 (5213) - ENSG00000137656	TRUE	3_prime_UTR_variant	MODIFIER	ZNF259	0.196	1	3_prime_UTR_variant	MODIFIER	ZNF259	0.196
11_29	535	11	116648917	116778201	rs964184	L_HDL_CE	G	C	0.867335	0.124319	0.00255627	515.375	0.126678	0.00281905	Inf	1	SuSie	Cholesteryl Esters in Large HDL	mmol/L	Lipoprotein subclasses	Large HDL (average diameter 12.1 nm)	Non-derived	23562	23862	ZNF259 (481) - ENSG00000109917	BUD13 (5213) - ENSG00000137656	TRUE	3_prime_UTR_variant	MODIFIER	ZNF259	0.196	1	3_prime_UTR_variant	MODIFIER	ZNF259	0.196
11_29	535	11	116648917	116778201	rs964184	L_HDL_CE_pct	G	C	0.867335	0.178009	0.00281943	867.489	0.182945	0.00300433	Inf	1	SuSie	Cholesteryl Esters to Total Lipids in Large HDL percentage	%	Relative lipoprotein lipid concentrations	Large HDL ratios	Percentage	23636	23936	ZNF259 (481) - ENSG00000109917	BUD13 (5213) - ENSG00000137656	TRUE	3_prime_UTR_variant	MODIFIER	ZNF259	0.196	1	3_prime_UTR_variant	MODIFIER	ZNF259	0.196
11_29	535	11	116648917	116778201	rs964184	L_HDL_C_pct	G	C	0.867335	0.175319	0.00276698	873.668	0.18088	0.00296401	Inf	1	SuSie	Cholesterol to Total Lipids in Large HDL percentage	%	Relative lipoprotein lipid concentrations	Large HDL ratios	Percentage	23635	23935	ZNF259 (481) - ENSG00000109917	BUD13 (5213) - ENSG00000137656	TRUE	3_prime_UTR_variant	MODIFIER	ZNF259	0.196	1	3_prime_UTR_variant	MODIFIER	ZNF259	0.196
11_29	535	11	116648917	116778201	rs964184	L_HDL_FC	G	C	0.867335	0.101361	0.00253804	348.039	0.103328	0.0027924	298.525	1	SuSie	Free Cholesterol in Large HDL	mmol/L	Lipoprotein subclasses	Large HDL (average diameter 12.1 nm)	Non-derived	23563	23863	ZNF259 (481) - ENSG00000109917	BUD13 (5213) - ENSG00000137656	TRUE	3_prime_UTR_variant	MODIFIER	ZNF259	0.196	1	3_prime_UTR_variant	MODIFIER	ZNF259	0.196
11_29	535	11	116648917	116778201	rs964184	L_HDL_FC_pct	G	C	0.867335	0.092364	0.0027832	240.77	0.0870079	0.00301512	182.212	1	SuSie	Free Cholesterol to Total Lipids in Large HDL percentage	%	Relative lipoprotein lipid concentrations	Large HDL ratios	Percentage	23637	23937	ZNF259 (481) - ENSG00000109917	BUD13 (5213) - ENSG00000137656	TRUE	3_prime_UTR_variant	MODIFIER	ZNF259	0.196	1	3_prime_UTR_variant	MODIFIER	ZNF259	0.196
11_29	535	11	116648917	116778201	rs964184	L_HDL_L	G	C	0.867335	0.093542	0.00253396	297.582	0.0952226	0.00279235	253.813	1	SuSie	Total Lipids in Large HDL	mmol/L	Lipoprotein subclasses	Large HDL (average diameter 12.1 nm)	Composite	23559	23859	ZNF259 (481) - ENSG00000109917	BUD13 (5213) - ENSG00000137656	TRUE	3_prime_UTR_variant	MODIFIER	ZNF259	0.196	1	3_prime_UTR_variant	MODIFIER	ZNF259	0.196
11_29	535	11	116648917	116778201	rs964184	L_HDL_P	G	C	0.867335	0.0870722	0.00252018	260.846	0.0888842	0.00278446	222.612	1	SuSie	Concentration of Large HDL Particles	mmol/L	Lipoprotein subclasses	Large HDL (average diameter 12.1 nm)	Non-derived	23558	23858	ZNF259 (481) - ENSG00000109917	BUD13 (5213) - ENSG00000137656	TRUE	3_prime_UTR_variant	MODIFIER	ZNF259	0.196	1	3_prime_UTR_variant	MODIFIER	ZNF259	0.196
11_29	535	11	116648917	116778201	rs964184	L_HDL_PL	G	C	0.867335	0.0857773	0.00254205	248.873	0.0870416	0.00278906	212.847	1	SuSie	Phospholipids in Large HDL	mmol/L	Lipoprotein subclasses	Large HDL (average diameter 12.1 nm)	Non-derived	23560	23860	ZNF259 (481) - ENSG00000109917	BUD13 (5213) - ENSG00000137656	TRUE	3_prime_UTR_variant	MODIFIER	ZNF259	0.196	1	3_prime_UTR_variant	MODIFIER	ZNF259	0.196
11_29	535	11	116648917	116778201	rs964184	L_HDL_PL_pct	G	C	0.867335	-0.0889242	0.00289849	205.971	-0.092989	0.00303758	204.864	1	SuSie	Phospholipids to Total Lipids in Large HDL percentage	%	Relative lipoprotein lipid concentrations	Large HDL ratios	Percentage	23634	23934	ZNF259 (481) - ENSG00000109917	BUD13 (5213) - ENSG00000137656	TRUE	3_prime_UTR_variant	MODIFIER	ZNF259	0.196	1	3_prime_UTR_variant	MODIFIER	ZNF259	0.196
11_29	535	11	116648917	116778201	rs964184	L_HDL_TG	G	C	0.867335	-0.164747	0.00278629	761.041	-0.168128	0.00300641	Inf	1	SuSie	Triglycerides in Large HDL	mmol/L	Lipoprotein subclasses	Large HDL (average diameter 12.1 nm)	Non-derived	23564	23864	ZNF259 (481) - ENSG00000109917	BUD13 (5213) - ENSG00000137656	TRUE	3_prime_UTR_variant	MODIFIER	ZNF259	0.196	1	3_prime_UTR_variant	MODIFIER	ZNF259	0.196
11_29	535	11	116648917	116778201	rs964184	L_HDL_TG_pct	G	C	0.867335	-0.220186	0.00278073	1363.49	-0.22717	0.00297852	Inf	1	SuSie	Triglycerides to Total Lipids in Large HDL percentage	%	Relative lipoprotein lipid concentrations	Large HDL ratios	Percentage	23638	23938	ZNF259 (481) - ENSG00000109917	BUD13 (5213) - ENSG00000137656	TRUE	3_prime_UTR_variant	MODIFIER	ZNF259	0.196	1	3_prime_UTR_variant	MODIFIER	ZNF259	0.196
11_29	535	11	116648917	116778201	rs964184	L_LDL_CE_pct	G	C	0.867335	-0.0935484	0.00306651	203.67	-0.0954198	0.00314816	200.857	1	SuSie	Cholesteryl Esters to Total Lipids in Large LDL percentage	%	Relative lipoprotein lipid concentrations	Large LDL ratios	Percentage	23616	23916	ZNF259 (481) - ENSG00000109917	BUD13 (5213) - ENSG00000137656	TRUE	3_prime_UTR_variant	MODIFIER	ZNF259	0.196	1	3_prime_UTR_variant	MODIFIER	ZNF259	0.196
11_29	535	11	116648917	116778201	rs964184	L_LDL_C_pct	G	C	0.867335	0.0991232	0.00291327	253.017	0.103144	0.00304498	250.458	1	SuSie	Cholesterol to Total Lipids in Large LDL percentage	%	Relative lipoprotein lipid concentrations	Large LDL ratios	Percentage	23615	23915	ZNF259 (481) - ENSG00000109917	BUD13 (5213) - ENSG00000137656	TRUE	3_prime_UTR_variant	MODIFIER	ZNF259	0.196	1	3_prime_UTR_variant	MODIFIER	ZNF259	0.196
11_29	535	11	116648917	116778201	rs964184	L_LDL_FC_pct	G	C	0.867335	0.212146	0.00281428	1235.91	0.216578	0.00298417	Inf	1	SuSie	Free Cholesterol to Total Lipids in Large LDL percentage	%	Relative lipoprotein lipid concentrations	Large LDL ratios	Percentage	23617	23917	ZNF259 (481) - ENSG00000109917	BUD13 (5213) - ENSG00000137656	TRUE	3_prime_UTR_variant	MODIFIER	ZNF259	0.196	1	3_prime_UTR_variant	MODIFIER	ZNF259	0.196
11_29	535	11	116648917	116778201	rs964184	L_LDL_P	G	C	0.867335	-0.048196	0.00306951	54.8308	-0.0473073	0.00314151	50.5066	0.999966	SuSie	Concentration of Large LDL Particles	mmol/L	Lipoprotein subclasses	Large LDL (average diameter 25.5 nm)	Non-derived	23530	23830	ZNF259 (481) - ENSG00000109917	BUD13 (5213) - ENSG00000137656	TRUE	3_prime_UTR_variant	MODIFIER	ZNF259	0.196	1	3_prime_UTR_variant	MODIFIER	ZNF259	0.196
11_29	535	11	116648917	116778201	rs964184	L_LDL_PL_pct	G	C	0.867335	0.153261	0.00300713	565.852	0.154588	0.00313823	Inf	1	SuSie	Phospholipids to Total Lipids in Large LDL percentage	%	Relative lipoprotein lipid concentrations	Large LDL ratios	Percentage	23614	23914	ZNF259 (481) - ENSG00000109917	BUD13 (5213) - ENSG00000137656	TRUE	3_prime_UTR_variant	MODIFIER	ZNF259	0.196	1	3_prime_UTR_variant	MODIFIER	ZNF259	0.196
11_29	535	11	116648917	116778201	rs964184	L_LDL_TG	G	C	0.867335	-0.16951	0.00297267	707.931	-0.171591	0.00311414	Inf	1	SuSie	Triglycerides in Large LDL	mmol/L	Lipoprotein subclasses	Large LDL (average diameter 25.5 nm)	Non-derived	23536	23836	ZNF259 (481) - ENSG00000109917	BUD13 (5213) - ENSG00000137656	TRUE	3_prime_UTR_variant	MODIFIER	ZNF259	0.196	1	3_prime_UTR_variant	MODIFIER	ZNF259	0.196
11_29	535	11	116648917	116778201	rs964184	L_LDL_TG_pct	G	C	0.867335	-0.14818	0.00288151	576.047	-0.152697	0.00304842	Inf	1	SuSie	Triglycerides to Total Lipids in Large LDL percentage	%	Relative lipoprotein lipid concentrations	Large LDL ratios	Percentage	23618	23918	ZNF259 (481) - ENSG00000109917	BUD13 (5213) - ENSG00000137656	TRUE	3_prime_UTR_variant	MODIFIER	ZNF259	0.196	1	3_prime_UTR_variant	MODIFIER	ZNF259	0.196
11_29	535	11	116648917	116778201	rs964184	L_VLDL_C	G	C	0.867335	-0.19123	0.00302067	872.183	-0.195963	0.00310519	Inf	1	SuSie	Cholesterol in Large VLDL	mmol/L	Lipoprotein subclasses	Large VLDL (average diameter 53.6 nm)	Composite	23498	23798	ZNF259 (481) - ENSG00000109917	BUD13 (5213) - ENSG00000137656	TRUE	3_prime_UTR_variant	MODIFIER	ZNF259	0.196	1	3_prime_UTR_variant	MODIFIER	ZNF259	0.196
11_29	535	11	116648917	116778201	rs964184	L_VLDL_CE	G	C	0.867335	-0.17236	0.00305746	691.944	-0.176442	0.00312254	Inf	1	SuSie	Cholesteryl Esters in Large VLDL	mmol/L	Lipoprotein subclasses	Large VLDL (average diameter 53.6 nm)	Non-derived	23499	23799	ZNF259 (481) - ENSG00000109917	BUD13 (5213) - ENSG00000137656	TRUE	3_prime_UTR_variant	MODIFIER	ZNF259	0.196	1	3_prime_UTR_variant	MODIFIER	ZNF259	0.196
11_29	535	11	116648917	116778201	rs964184	L_VLDL_CE_pct	G	C	0.867335	0.113153	0.00289785	332.77	0.117028	0.00302433	Inf	1	SuSie	Cholesteryl Esters to Total Lipids in Large VLDL percentage	%	Relative lipoprotein lipid concentrations	Large VLDL ratios	Percentage	23591	23891	ZNF259 (481) - ENSG00000109917	BUD13 (5213) - ENSG00000137656	TRUE	3_prime_UTR_variant	MODIFIER	ZNF259	0.196	1	3_prime_UTR_variant	MODIFIER	ZNF259	0.196
11_29	535	11	116648917	116778201	rs964184	L_VLDL_C_pct	G	C	0.867335	0.0842969	0.00296118	177.527	0.0883378	0.00307719	180.34	1	SuSie	Cholesterol to Total Lipids in Large VLDL percentage	%	Relative lipoprotein lipid concentrations	Large VLDL ratios	Percentage	23590	23890	ZNF259 (481) - ENSG00000109917	BUD13 (5213) - ENSG00000137656	TRUE	3_prime_UTR_variant	MODIFIER	ZNF259	0.196	1	3_prime_UTR_variant	MODIFIER	ZNF259	0.196
11_29	535	11	116648917	116778201	rs964184	L_VLDL_FC	G	C	0.867335	-0.204302	0.00297674	1024.8	-0.2095	0.00307806	Inf	1	SuSie	Free Cholesterol in Large VLDL	mmol/L	Lipoprotein subclasses	Large VLDL (average diameter 53.6 nm)	Non-derived	23500	23800	ZNF259 (481) - ENSG00000109917	BUD13 (5213) - ENSG00000137656	TRUE	3_prime_UTR_variant	MODIFIER	ZNF259	0.196	1	3_prime_UTR_variant	MODIFIER	ZNF259	0.196
11_29	535	11	116648917	116778201	rs964184	L_VLDL_L	G	C	0.867335	-0.206492	0.00296863	1052.57	-0.209744	0.00307886	Inf	1	SuSie	Total Lipids in Large VLDL	mmol/L	Lipoprotein subclasses	Large VLDL (average diameter 53.6 nm)	Composite	23496	23796	ZNF259 (481) - ENSG00000109917	BUD13 (5213) - ENSG00000137656	TRUE	3_prime_UTR_variant	MODIFIER	ZNF259	0.196	1	3_prime_UTR_variant	MODIFIER	ZNF259	0.196
11_29	535	11	116648917	116778201	rs964184	L_VLDL_P	G	C	0.867335	-0.211018	0.00296653	1100.69	-0.215079	0.00307266	Inf	1	SuSie	Concentration of Large VLDL Particles	mmol/L	Lipoprotein subclasses	Large VLDL (average diameter 53.6 nm)	Non-derived	23495	23795	ZNF259 (481) - ENSG00000109917	BUD13 (5213) - ENSG00000137656	TRUE	3_prime_UTR_variant	MODIFIER	ZNF259	0.196	1	3_prime_UTR_variant	MODIFIER	ZNF259	0.196
11_29	535	11	116648917	116778201	rs964184	L_VLDL_PL	G	C	0.867335	-0.212686	0.00295715	1125.23	-0.217794	0.00306387	Inf	1	SuSie	Phospholipids in Large VLDL	mmol/L	Lipoprotein subclasses	Large VLDL (average diameter 53.6 nm)	Non-derived	23497	23797	ZNF259 (481) - ENSG00000109917	BUD13 (5213) - ENSG00000137656	TRUE	3_prime_UTR_variant	MODIFIER	ZNF259	0.196	1	3_prime_UTR_variant	MODIFIER	ZNF259	0.196
11_29	535	11	116648917	116778201	rs964184	L_VLDL_PL_pct	G	C	0.867335	-0.170298	0.00291808	741.429	-0.17438	0.00306571	Inf	1	SuSie	Phospholipids to Total Lipids in Large VLDL percentage	%	Relative lipoprotein lipid concentrations	Large VLDL ratios	Percentage	23589	23889	ZNF259 (481) - ENSG00000109917	BUD13 (5213) - ENSG00000137656	TRUE	3_prime_UTR_variant	MODIFIER	ZNF259	0.196	1	3_prime_UTR_variant	MODIFIER	ZNF259	0.196
11_29	535	11	116648917	116778201	rs964184	L_VLDL_TG	G	C	0.867335	-0.204947	0.00294702	1052.14	-0.20926	0.00306174	Inf	1	SuSie	Triglycerides in Large VLDL	mmol/L	Lipoprotein subclasses	Large VLDL (average diameter 53.6 nm)	Non-derived	23501	23801	ZNF259 (481) - ENSG00000109917	BUD13 (5213) - ENSG00000137656	TRUE	3_prime_UTR_variant	MODIFIER	ZNF259	0.196	1	3_prime_UTR_variant	MODIFIER	ZNF259	0.196
11_29	535	11	116648917	116778201	rs964184	MUFA	G	C	0.867335	-0.213492	0.00302963	1080.24	-0.216369	0.00311838	Inf	1	SuSie	Monounsaturated Fatty Acids	mmol/L	Fatty acids		Non-derived	23447	23747	ZNF259 (481) - ENSG00000109917	BUD13 (5213) - ENSG00000137656	TRUE	3_prime_UTR_variant	MODIFIER	ZNF259	0.196	1	3_prime_UTR_variant	MODIFIER	ZNF259	0.196
11_29	535	11	116648917	116778201	rs964184	MUFA_pct	G	C	0.867335	-0.208211	0.00289111	1128.2	-0.212427	0.00302542	Inf	1	SuSie	Monounsaturated Fatty Acids to Total Fatty Acids percentage	%	Fatty acids	Fatty acid ratios	Percentage	23454	23754	ZNF259 (481) - ENSG00000109917	BUD13 (5213) - ENSG00000137656	TRUE	3_prime_UTR_variant	MODIFIER	ZNF259	0.196	1	3_prime_UTR_variant	MODIFIER	ZNF259	0.196
11_29	535	11	116648917	116778201	rs964184	M_HDL_CE_pct	G	C	0.867335	0.208915	0.00289609	1131.93	0.214831	0.00305539	Inf	1	SuSie	Cholesteryl Esters to Total Lipids in Medium HDL percentage	%	Relative lipoprotein lipid concentrations	Medium HDL ratios	Percentage	23641	23941	ZNF259 (481) - ENSG00000109917	BUD13 (5213) - ENSG00000137656	TRUE	3_prime_UTR_variant	MODIFIER	ZNF259	0.196	1	3_prime_UTR_variant	MODIFIER	ZNF259	0.196
11_29	535	11	116648917	116778201	rs964184	M_HDL_C_pct	G	C	0.867335	0.204236	0.00282483	1137.06	0.210438	0.00300964	Inf	1	SuSie	Cholesterol to Total Lipids in Medium HDL percentage	%	Relative lipoprotein lipid concentrations	Medium HDL ratios	Percentage	23640	23940	ZNF259 (481) - ENSG00000109917	BUD13 (5213) - ENSG00000137656	TRUE	3_prime_UTR_variant	MODIFIER	ZNF259	0.196	1	3_prime_UTR_variant	MODIFIER	ZNF259	0.196
11_29	535	11	116648917	116778201	rs964184	M_HDL_FC_pct	G	C	0.867335	0.0865931	0.0025976	242.932	0.0891048	0.00281885	218.325	1	SuSie	Free Cholesterol to Total Lipids in Medium HDL percentage	%	Relative lipoprotein lipid concentrations	Medium HDL ratios	Percentage	23642	23942	ZNF259 (481) - ENSG00000109917	BUD13 (5213) - ENSG00000137656	TRUE	3_prime_UTR_variant	MODIFIER	ZNF259	0.196	1	3_prime_UTR_variant	MODIFIER	ZNF259	0.196
11_29	535	11	116648917	116778201	rs964184	M_HDL_PL_pct	G	C	0.867335	-0.144317	0.00282304	569.297	-0.148432	0.00300349	Inf	1	SuSie	Phospholipids to Total Lipids in Medium HDL percentage	%	Relative lipoprotein lipid concentrations	Medium HDL ratios	Percentage	23639	23939	ZNF259 (481) - ENSG00000109917	BUD13 (5213) - ENSG00000137656	TRUE	3_prime_UTR_variant	MODIFIER	ZNF259	0.196	1	3_prime_UTR_variant	MODIFIER	ZNF259	0.196
11_29	535	11	116648917	116778201	rs964184	M_HDL_TG	G	C	0.867335	-0.229438	0.00292824	1335.12	-0.236691	0.00308785	Inf	1	SuSie	Triglycerides in Medium HDL	mmol/L	Lipoprotein subclasses	Medium HDL (average diameter 10.9 nm)	Non-derived	23571	23871	ZNF259 (481) - ENSG00000109917	BUD13 (5213) - ENSG00000137656	TRUE	3_prime_UTR_variant	MODIFIER	ZNF259	0.196	1	3_prime_UTR_variant	MODIFIER	ZNF259	0.196
11_29	535	11	116648917	116778201	rs964184	M_HDL_TG_pct	G	C	0.867335	-0.230587	0.00284678	1426.69	-0.235525	0.00303008	Inf	1	SuSie	Triglycerides to Total Lipids in Medium HDL percentage	%	Relative lipoprotein lipid concentrations	Medium HDL ratios	Percentage	23643	23943	ZNF259 (481) - ENSG00000109917	BUD13 (5213) - ENSG00000137656	TRUE	3_prime_UTR_variant	MODIFIER	ZNF259	0.196	1	3_prime_UTR_variant	MODIFIER	ZNF259	0.196
11_29	535	11	116648917	116778201	rs964184	M_LDL_C	G	C	0.867335	-0.0590032	0.0030876	80.6787	-0.0575729	0.00315237	73.7626	0.999994	SuSie	Cholesterol in Medium LDL	mmol/L	Lipoprotein subclasses	Medium LDL (average diameter 23 nm)	Composite	23540	23840	ZNF259 (481) - ENSG00000109917	BUD13 (5213) - ENSG00000137656	TRUE	3_prime_UTR_variant	MODIFIER	ZNF259	0.196	1	3_prime_UTR_variant	MODIFIER	ZNF259	0.196
11_29	535	11	116648917	116778201	rs964184	M_LDL_CE	G	C	0.867335	-0.0813544	0.00309344	151.706	-0.0816576	0.00315413	146.942	1	SuSie	Cholesteryl Esters in Medium LDL	mmol/L	Lipoprotein subclasses	Medium LDL (average diameter 23 nm)	Non-derived	23541	23841	ZNF259 (481) - ENSG00000109917	BUD13 (5213) - ENSG00000137656	TRUE	3_prime_UTR_variant	MODIFIER	ZNF259	0.196	1	3_prime_UTR_variant	MODIFIER	ZNF259	0.196
11_29	535	11	116648917	116778201	rs964184	M_LDL_CE_pct	G	C	0.867335	-0.150834	0.00305236	532.046	-0.155044	0.00311812	Inf	1	SuSie	Cholesteryl Esters to Total Lipids in Medium LDL percentage	%	Relative lipoprotein lipid concentrations	Medium LDL ratios	Percentage	23621	23921	ZNF259 (481) - ENSG00000109917	BUD13 (5213) - ENSG00000137656	TRUE	3_prime_UTR_variant	MODIFIER	ZNF259	0.196	1	3_prime_UTR_variant	MODIFIER	ZNF259	0.196
11_29	535	11	116648917	116778201	rs964184	M_LDL_C_pct	G	C	0.867335	0.0801677	0.0030781	148.809	0.0824507	0.00313322	151.769	1	SuSie	Cholesterol to Total Lipids in Medium LDL percentage	%	Relative lipoprotein lipid concentrations	Medium LDL ratios	Percentage	23620	23920	ZNF259 (481) - ENSG00000109917	BUD13 (5213) - ENSG00000137656	TRUE	3_prime_UTR_variant	MODIFIER	ZNF259	0.196	1	3_prime_UTR_variant	MODIFIER	ZNF259	0.196
11_29	535	11	116648917	116778201	rs964184	M_LDL_FC_pct	G	C	0.867335	0.231359	0.00282742	1455.96	0.236539	0.00300335	Inf	1	SuSie	Free Cholesterol to Total Lipids in Medium LDL percentage	%	Relative lipoprotein lipid concentrations	Medium LDL ratios	Percentage	23622	23922	ZNF259 (481) - ENSG00000109917	BUD13 (5213) - ENSG00000137656	TRUE	3_prime_UTR_variant	MODIFIER	ZNF259	0.196	1	3_prime_UTR_variant	MODIFIER	ZNF259	0.196
11_29	535	11	116648917	116778201	rs964184	M_LDL_L	G	C	0.867335	-0.0679334	0.00308617	106.658	-0.0673572	0.00315423	100.399	1	SuSie	Total Lipids in Medium LDL	mmol/L	Lipoprotein subclasses	Medium LDL (average diameter 23 nm)	Composite	23538	23838	ZNF259 (481) - ENSG00000109917	BUD13 (5213) - ENSG00000137656	TRUE	3_prime_UTR_variant	MODIFIER	ZNF259	0.196	1	3_prime_UTR_variant	MODIFIER	ZNF259	0.196
11_29	535	11	116648917	116778201	rs964184	M_LDL_P	G	C	0.867335	-0.0656501	0.00310349	98.5929	-0.0657966	0.00315773	95.6485	1	SuSie	Concentration of Medium LDL Particles	mmol/L	Lipoprotein subclasses	Medium LDL (average diameter 23 nm)	Non-derived	23537	23837	ZNF259 (481) - ENSG00000109917	BUD13 (5213) - ENSG00000137656	TRUE	3_prime_UTR_variant	MODIFIER	ZNF259	0.196	1	3_prime_UTR_variant	MODIFIER	ZNF259	0.196
11_29	535	11	116648917	116778201	rs964184	M_LDL_PL	G	C	0.867335	-0.0567128	0.00307681	75.1411	-0.0551452	0.00315154	67.8041	0.999992	SuSie	Phospholipids in Medium LDL	mmol/L	Lipoprotein subclasses	Medium LDL (average diameter 23 nm)	Non-derived	23539	23839	ZNF259 (481) - ENSG00000109917	BUD13 (5213) - ENSG00000137656	TRUE	3_prime_UTR_variant	MODIFIER	ZNF259	0.196	1	3_prime_UTR_variant	MODIFIER	ZNF259	0.196
11_29	535	11	116648917	116778201	rs964184	M_LDL_PL_pct	G	C	0.867335	0.118878	0.00305639	330.191	0.121709	0.00312974	Inf	1	SuSie	Phospholipids to Total Lipids in Medium LDL percentage	%	Relative lipoprotein lipid concentrations	Medium LDL ratios	Percentage	23619	23919	ZNF259 (481) - ENSG00000109917	BUD13 (5213) - ENSG00000137656	TRUE	3_prime_UTR_variant	MODIFIER	ZNF259	0.196	1	3_prime_UTR_variant	MODIFIER	ZNF259	0.196
11_29	535	11	116648917	116778201	rs964184	M_LDL_TG	G	C	0.867335	-0.201753	0.00297963	997.496	-0.206225	0.00311617	Inf	1	SuSie	Triglycerides in Medium LDL	mmol/L	Lipoprotein subclasses	Medium LDL (average diameter 23 nm)	Non-derived	23543	23843	ZNF259 (481) - ENSG00000109917	BUD13 (5213) - ENSG00000137656	TRUE	3_prime_UTR_variant	MODIFIER	ZNF259	0.196	1	3_prime_UTR_variant	MODIFIER	ZNF259	0.196
11_29	535	11	116648917	116778201	rs964184	M_LDL_TG_pct	G	C	0.867335	-0.149491	0.00290734	575.917	-0.153934	0.00307169	Inf	1	SuSie	Triglycerides to Total Lipids in Medium LDL percentage	%	Relative lipoprotein lipid concentrations	Medium LDL ratios	Percentage	23623	23923	ZNF259 (481) - ENSG00000109917	BUD13 (5213) - ENSG00000137656	TRUE	3_prime_UTR_variant	MODIFIER	ZNF259	0.196	1	3_prime_UTR_variant	MODIFIER	ZNF259	0.196
11_29	535	11	116648917	116778201	rs964184	M_VLDL_C	G	C	0.867335	-0.0413115	0.0030803	40.2859	-0.0400349	0.00314073	36.4828	0.998592	SuSie	Cholesterol in Medium VLDL	mmol/L	Lipoprotein subclasses	Medium VLDL (average diameter 44.5 nm)	Composite	23505	23805	ZNF259 (481) - ENSG00000109917	BUD13 (5213) - ENSG00000137656	TRUE	3_prime_UTR_variant	MODIFIER	ZNF259	0.196	1	3_prime_UTR_variant	MODIFIER	ZNF259	0.196
11_29	535	11	116648917	116778201	rs964184	M_VLDL_CE_pct	G	C	0.867335	0.183099	0.00280998	923.887	0.187444	0.00295566	Inf	1	SuSie	Cholesteryl Esters to Total Lipids in Medium VLDL percentage	%	Relative lipoprotein lipid concentrations	Medium VLDL ratios	Percentage	23596	23896	ZNF259 (481) - ENSG00000109917	BUD13 (5213) - ENSG00000137656	TRUE	3_prime_UTR_variant	MODIFIER	ZNF259	0.196	1	3_prime_UTR_variant	MODIFIER	ZNF259	0.196
11_29	535	11	116648917	116778201	rs964184	M_VLDL_C_pct	G	C	0.867335	0.175537	0.00282736	838.896	0.180605	0.00296396	Inf	1	SuSie	Cholesterol to Total Lipids in Medium VLDL percentage	%	Relative lipoprotein lipid concentrations	Medium VLDL ratios	Percentage	23595	23895	ZNF259 (481) - ENSG00000109917	BUD13 (5213) - ENSG00000137656	TRUE	3_prime_UTR_variant	MODIFIER	ZNF259	0.196	1	3_prime_UTR_variant	MODIFIER	ZNF259	0.196
11_29	535	11	116648917	116778201	rs964184	M_VLDL_FC	G	C	0.867335	-0.0917643	0.00309909	191.956	-0.0923905	0.00315437	187.669	1	SuSie	Free Cholesterol in Medium VLDL	mmol/L	Lipoprotein subclasses	Medium VLDL (average diameter 44.5 nm)	Non-derived	23507	23807	ZNF259 (481) - ENSG00000109917	BUD13 (5213) - ENSG00000137656	TRUE	3_prime_UTR_variant	MODIFIER	ZNF259	0.196	1	3_prime_UTR_variant	MODIFIER	ZNF259	0.196
11_29	535	11	116648917	116778201	rs964184	M_VLDL_FC_pct	G	C	0.867335	0.149469	0.00288561	584.431	0.154469	0.00300463	Inf	1	SuSie	Free Cholesterol to Total Lipids in Medium VLDL percentage	%	Relative lipoprotein lipid concentrations	Medium VLDL ratios	Percentage	23597	23897	ZNF259 (481) - ENSG00000109917	BUD13 (5213) - ENSG00000137656	TRUE	3_prime_UTR_variant	MODIFIER	ZNF259	0.196	1	3_prime_UTR_variant	MODIFIER	ZNF259	0.196
11_29	535	11	116648917	116778201	rs964184	M_VLDL_L	G	C	0.867335	-0.15414	0.00307903	545.994	-0.158464	0.00313628	Inf	1	SuSie	Total Lipids in Medium VLDL	mmol/L	Lipoprotein subclasses	Medium VLDL (average diameter 44.5 nm)	Composite	23503	23803	ZNF259 (481) - ENSG00000109917	BUD13 (5213) - ENSG00000137656	TRUE	3_prime_UTR_variant	MODIFIER	ZNF259	0.196	1	3_prime_UTR_variant	MODIFIER	ZNF259	0.196
11_29	535	11	116648917	116778201	rs964184	M_VLDL_P	G	C	0.867335	-0.126243	0.00309404	363.215	-0.129521	0.00314592	Inf	1	SuSie	Concentration of Medium VLDL Particles	mmol/L	Lipoprotein subclasses	Medium VLDL (average diameter 44.5 nm)	Non-derived	23502	23802	ZNF259 (481) - ENSG00000109917	BUD13 (5213) - ENSG00000137656	TRUE	3_prime_UTR_variant	MODIFIER	ZNF259	0.196	1	3_prime_UTR_variant	MODIFIER	ZNF259	0.196
11_29	535	11	116648917	116778201	rs964184	M_VLDL_PL	G	C	0.867335	-0.119502	0.00309558	325.292	-0.122491	0.00314778	Inf	1	SuSie	Phospholipids in Medium VLDL	mmol/L	Lipoprotein subclasses	Medium VLDL (average diameter 44.5 nm)	Non-derived	23504	23804	ZNF259 (481) - ENSG00000109917	BUD13 (5213) - ENSG00000137656	TRUE	3_prime_UTR_variant	MODIFIER	ZNF259	0.196	1	3_prime_UTR_variant	MODIFIER	ZNF259	0.196
11_29	535	11	116648917	116778201	rs964184	M_VLDL_PL_pct	G	C	0.867335	0.112558	0.00291271	325.957	0.117189	0.00302351	Inf	1	SuSie	Phospholipids to Total Lipids in Medium VLDL percentage	%	Relative lipoprotein lipid concentrations	Medium VLDL ratios	Percentage	23594	23894	ZNF259 (481) - ENSG00000109917	BUD13 (5213) - ENSG00000137656	TRUE	3_prime_UTR_variant	MODIFIER	ZNF259	0.196	1	3_prime_UTR_variant	MODIFIER	ZNF259	0.196
11_29	535	11	116648917	116778201	rs964184	M_VLDL_TG	G	C	0.867335	-0.216828	0.00297965	1151.84	-0.220378	0.00308867	Inf	1	SuSie	Triglycerides in Medium VLDL	mmol/L	Lipoprotein subclasses	Medium VLDL (average diameter 44.5 nm)	Non-derived	23508	23808	ZNF259 (481) - ENSG00000109917	BUD13 (5213) - ENSG00000137656	TRUE	3_prime_UTR_variant	MODIFIER	ZNF259	0.196	1	3_prime_UTR_variant	MODIFIER	ZNF259	0.196
11_29	535	11	116648917	116778201	rs964184	M_VLDL_TG_pct	G	C	0.867335	-0.163111	0.00284469	715.78	-0.16812	0.00297524	Inf	1	SuSie	Triglycerides to Total Lipids in Medium VLDL percentage	%	Relative lipoprotein lipid concentrations	Medium VLDL ratios	Percentage	23598	23898	ZNF259 (481) - ENSG00000109917	BUD13 (5213) - ENSG00000137656	TRUE	3_prime_UTR_variant	MODIFIER	ZNF259	0.196	1	3_prime_UTR_variant	MODIFIER	ZNF259	0.196
11_29	535	11	116648917	116778201	rs964184	Omega_3	G	C	0.867335	-0.126423	0.00293861	403.639	-0.126372	0.00303918	Inf	1	SuSie	Omega-3 Fatty Acids	mmol/L	Fatty acids		Non-derived	23444	23744	ZNF259 (481) - ENSG00000109917	BUD13 (5213) - ENSG00000137656	TRUE	3_prime_UTR_variant	MODIFIER	ZNF259	0.196	1	3_prime_UTR_variant	MODIFIER	ZNF259	0.196
11_29	535	11	116648917	116778201	rs964184	Omega_3_pct	G	C	0.867335	-0.0390576	0.00295524	39.1515	-0.0392618	0.00302319	37.8308	0.985758	SuSie	Omega-3 Fatty Acids to Total Fatty Acids percentage	%	Fatty acids	Fatty acid ratios	Percentage	23451	23751	ZNF259 (481) - ENSG00000109917	BUD13 (5213) - ENSG00000137656	TRUE	3_prime_UTR_variant	MODIFIER	ZNF259	0.196	1	3_prime_UTR_variant	MODIFIER	ZNF259	0.196
11_29	535	11	116648917	116778201	rs964184	Omega_6	G	C	0.867335	-0.129491	0.00300196	405.769	-0.132135	0.00306946	Inf	1	SuSie	Omega-6 Fatty Acids	mmol/L	Fatty acids		Non-derived	23445	23745	ZNF259 (481) - ENSG00000109917	BUD13 (5213) - ENSG00000137656	TRUE	3_prime_UTR_variant	MODIFIER	ZNF259	0.196	1	3_prime_UTR_variant	MODIFIER	ZNF259	0.196
11_29	535	11	116648917	116778201	rs964184	Omega_6_by_Omega_3	G	C	0.867335	0.0836357	0.00294596	176.571	0.0850425	0.00302197	173.359	1	SuSie	Omega-6 Fatty Acids to Omega-3 Fatty Acids ratio	ratio	Fatty acids	Fatty acid ratios	Ratio	23459	23759	ZNF259 (481) - ENSG00000109917	BUD13 (5213) - ENSG00000137656	TRUE	3_prime_UTR_variant	MODIFIER	ZNF259	0.196	1	3_prime_UTR_variant	MODIFIER	ZNF259	0.196
11_29	535	11	116648917	116778201	rs964184	Omega_6_pct	G	C	0.867335	0.153729	0.00290347	610.563	0.155813	0.00301985	Inf	1	SuSie	Omega-6 Fatty Acids to Total Fatty Acids percentage	%	Fatty acids	Fatty acid ratios	Percentage	23452	23752	ZNF259 (481) - ENSG00000109917	BUD13 (5213) - ENSG00000137656	TRUE	3_prime_UTR_variant	MODIFIER	ZNF259	0.196	1	3_prime_UTR_variant	MODIFIER	ZNF259	0.196
11_29	535	11	116648917	116778201	rs964184	PUFA	G	C	0.867335	-0.142591	0.00298767	496.396	-0.145287	0.0030674	Inf	1	SuSie	Polyunsaturated Fatty Acids	mmol/L	Fatty acids		Composite	23446	23746	ZNF259 (481) - ENSG00000109917	BUD13 (5213) - ENSG00000137656	TRUE	3_prime_UTR_variant	MODIFIER	ZNF259	0.196	1	3_prime_UTR_variant	MODIFIER	ZNF259	0.196
11_29	535	11	116648917	116778201	rs964184	PUFA_by_MUFA	G	C	0.867335	0.180056	0.00290224	837.694	0.184485	0.00303091	Inf	1	SuSie	Polyunsaturated Fatty Acids to Monounsaturated Fatty Acids ratio	ratio	Fatty acids	Fatty acid ratios	Ratio	23458	23758	ZNF259 (481) - ENSG00000109917	BUD13 (5213) - ENSG00000137656	TRUE	3_prime_UTR_variant	MODIFIER	ZNF259	0.196	1	3_prime_UTR_variant	MODIFIER	ZNF259	0.196
11_29	535	11	116648917	116778201	rs964184	PUFA_pct	G	C	0.867335	0.132173	0.00292899	443.935	0.136913	0.00303041	Inf	1	SuSie	Polyunsaturated Fatty Acids to Total Fatty Acids percentage	%	Fatty acids	Fatty acid ratios	Percentage	23453	23753	ZNF259 (481) - ENSG00000109917	BUD13 (5213) - ENSG00000137656	TRUE	3_prime_UTR_variant	MODIFIER	ZNF259	0.196	1	3_prime_UTR_variant	MODIFIER	ZNF259	0.196
11_29	535	11	116648917	116778201	rs964184	Remnant_C	G	C	0.867335	-0.0565362	0.00307392	74.819	-0.0553388	0.00313558	68.9576	0.999965	SuSie	Remnant Cholesterol (Non-HDL, Non-LDL -Cholesterol)	mmol/L	Cholesterol		Composite	23402	23702	ZNF259 (481) - ENSG00000109917	BUD13 (5213) - ENSG00000137656	TRUE	3_prime_UTR_variant	MODIFIER	ZNF259	0.196	1	3_prime_UTR_variant	MODIFIER	ZNF259	0.196
11_29	535	11	116648917	116778201	rs964184	SFA	G	C	0.867335	-0.150624	0.00304827	531.986	-0.153093	0.00312203	Inf	1	SuSie	Saturated Fatty Acids	mmol/L	Fatty acids		Non-derived	23448	23748	ZNF259 (481) - ENSG00000109917	BUD13 (5213) - ENSG00000137656	TRUE	3_prime_UTR_variant	MODIFIER	ZNF259	0.196	1	3_prime_UTR_variant	MODIFIER	ZNF259	0.196
11_29	535	11	116648917	116778201	rs964184	SFA_pct	G	C	0.867335	0.0300641	0.00305052	22.1874	0.0290224	0.00308757	20.2601	0.944238	SuSie	Saturated Fatty Acids to Total Fatty Acids percentage	%	Fatty acids	Fatty acid ratios	Percentage	23455	23755	ZNF259 (481) - ENSG00000109917	BUD13 (5213) - ENSG00000137656	TRUE	3_prime_UTR_variant	MODIFIER	ZNF259	0.196	1	3_prime_UTR_variant	MODIFIER	ZNF259	0.196
11_29	535	11	116648917	116778201	rs964184	S_HDL_CE_pct	G	C	0.867335	0.182817	0.00290122	864.14	0.186614	0.00307797	Inf	1	SuSie	Cholesteryl Esters to Total Lipids in Small HDL percentage	%	Relative lipoprotein lipid concentrations	Small HDL ratios	Percentage	23646	23946	ZNF259 (481) - ENSG00000109917	BUD13 (5213) - ENSG00000137656	TRUE	3_prime_UTR_variant	MODIFIER	ZNF259	0.196	1	3_prime_UTR_variant	MODIFIER	ZNF259	0.196
11_29	535	11	116648917	116778201	rs964184	S_HDL_C_pct	G	C	0.867335	0.19236	0.00292604	940.393	0.197911	0.00308514	Inf	1	SuSie	Cholesterol to Total Lipids in Small HDL percentage	%	Relative lipoprotein lipid concentrations	Small HDL ratios	Percentage	23645	23945	ZNF259 (481) - ENSG00000109917	BUD13 (5213) - ENSG00000137656	TRUE	3_prime_UTR_variant	MODIFIER	ZNF259	0.196	1	3_prime_UTR_variant	MODIFIER	ZNF259	0.196
11_29	535	11	116648917	116778201	rs964184	S_HDL_TG	G	C	0.867335	-0.244624	0.00288523	1563	-0.253153	0.00305273	Inf	1	SuSie	Triglycerides in Small HDL	mmol/L	Lipoprotein subclasses	Small HDL (average diameter 8.7 nm)	Non-derived	23578	23878	ZNF259 (481) - ENSG00000109917	BUD13 (5213) - ENSG00000137656	TRUE	3_prime_UTR_variant	MODIFIER	ZNF259	0.196	1	3_prime_UTR_variant	MODIFIER	ZNF259	0.196
11_29	535	11	116648917	116778201	rs964184	S_HDL_TG_pct	G	C	0.867335	-0.232932	0.00281811	1485.55	-0.238507	0.00299973	Inf	1	SuSie	Triglycerides to Total Lipids in Small HDL percentage	%	Relative lipoprotein lipid concentrations	Small HDL ratios	Percentage	23648	23948	ZNF259 (481) - ENSG00000109917	BUD13 (5213) - ENSG00000137656	TRUE	3_prime_UTR_variant	MODIFIER	ZNF259	0.196	1	3_prime_UTR_variant	MODIFIER	ZNF259	0.196
11_29	535	11	116648917	116778201	rs964184	S_LDL_C	G	C	0.867335	-0.0526061	0.00307911	64.7155	-0.0521826	0.00315112	60.8489	0.99996	SuSie	Cholesterol in Small LDL	mmol/L	Lipoprotein subclasses	Small LDL (average diameter 18.7 nm)	Composite	23547	23847	ZNF259 (481) - ENSG00000109917	BUD13 (5213) - ENSG00000137656	TRUE	3_prime_UTR_variant	MODIFIER	ZNF259	0.196	1	3_prime_UTR_variant	MODIFIER	ZNF259	0.196
11_29	535	11	116648917	116778201	rs964184	S_LDL_CE	G	C	0.867335	-0.0834573	0.00308908	160.029	-0.0837151	0.00315134	154.638	1	SuSie	Cholesteryl Esters in Small LDL	mmol/L	Lipoprotein subclasses	Small LDL (average diameter 18.7 nm)	Non-derived	23548	23848	ZNF259 (481) - ENSG00000109917	BUD13 (5213) - ENSG00000137656	TRUE	3_prime_UTR_variant	MODIFIER	ZNF259	0.196	1	3_prime_UTR_variant	MODIFIER	ZNF259	0.196
11_29	535	11	116648917	116778201	rs964184	S_LDL_CE_pct	G	C	0.867335	-0.197157	0.0030388	915.966	-0.202011	0.00313517	Inf	1	SuSie	Cholesteryl Esters to Total Lipids in Small LDL percentage	%	Relative lipoprotein lipid concentrations	Small LDL ratios	Percentage	23626	23926	ZNF259 (481) - ENSG00000109917	BUD13 (5213) - ENSG00000137656	TRUE	3_prime_UTR_variant	MODIFIER	ZNF259	0.196	1	3_prime_UTR_variant	MODIFIER	ZNF259	0.196
11_29	535	11	116648917	116778201	rs964184	S_LDL_FC_pct	G	C	0.867335	0.23528	0.00286291	1468.6	0.240907	0.00303771	Inf	1	SuSie	Free Cholesterol to Total Lipids in Small LDL percentage	%	Relative lipoprotein lipid concentrations	Small LDL ratios	Percentage	23627	23927	ZNF259 (481) - ENSG00000109917	BUD13 (5213) - ENSG00000137656	TRUE	3_prime_UTR_variant	MODIFIER	ZNF259	0.196	1	3_prime_UTR_variant	MODIFIER	ZNF259	0.196
11_29	535	11	116648917	116778201	rs964184	S_LDL_L	G	C	0.867335	-0.0595295	0.00307649	82.689	-0.0593787	0.00315133	78.4383	0.999999	SuSie	Total Lipids in Small LDL	mmol/L	Lipoprotein subclasses	Small LDL (average diameter 18.7 nm)	Composite	23545	23845	ZNF259 (481) - ENSG00000109917	BUD13 (5213) - ENSG00000137656	TRUE	3_prime_UTR_variant	MODIFIER	ZNF259	0.196	1	3_prime_UTR_variant	MODIFIER	ZNF259	0.196
11_29	535	11	116648917	116778201	rs964184	S_LDL_P	G	C	0.867335	-0.073766	0.00309469	124.853	-0.0740747	0.00315587	121.028	1	SuSie	Concentration of Small LDL Particles	mmol/L	Lipoprotein subclasses	Small LDL (average diameter 18.7 nm)	Non-derived	23544	23844	ZNF259 (481) - ENSG00000109917	BUD13 (5213) - ENSG00000137656	TRUE	3_prime_UTR_variant	MODIFIER	ZNF259	0.196	1	3_prime_UTR_variant	MODIFIER	ZNF259	0.196
11_29	535	11	116648917	116778201	rs964184	S_LDL_PL	G	C	0.867335	-0.0246377	0.00305315	15.1516	-0.0232579	0.00314801	12.8264	0.991312	SuSie	Phospholipids in Small LDL	mmol/L	Lipoprotein subclasses	Small LDL (average diameter 18.7 nm)	Non-derived	23546	23846	ZNF259 (481) - ENSG00000109917	BUD13 (5213) - ENSG00000137656	TRUE	3_prime_UTR_variant	MODIFIER	ZNF259	0.196	1	3_prime_UTR_variant	MODIFIER	ZNF259	0.196
11_29	535	11	116648917	116778201	rs964184	S_LDL_PL_pct	G	C	0.867335	0.196381	0.0030256	916.725	0.200272	0.00313228	Inf	1	SuSie	Phospholipids to Total Lipids in Small LDL percentage	%	Relative lipoprotein lipid concentrations	Small LDL ratios	Percentage	23624	23924	ZNF259 (481) - ENSG00000109917	BUD13 (5213) - ENSG00000137656	TRUE	3_prime_UTR_variant	MODIFIER	ZNF259	0.196	1	3_prime_UTR_variant	MODIFIER	ZNF259	0.196
11_29	535	11	116648917	116778201	rs964184	S_LDL_TG	G	C	0.867335	-0.222606	0.00297349	1218.98	-0.224752	0.00309577	Inf	1	SuSie	Triglycerides in Small LDL	mmol/L	Lipoprotein subclasses	Small LDL (average diameter 18.7 nm)	Non-derived	23550	23850	ZNF259 (481) - ENSG00000109917	BUD13 (5213) - ENSG00000137656	TRUE	3_prime_UTR_variant	MODIFIER	ZNF259	0.196	1	3_prime_UTR_variant	MODIFIER	ZNF259	0.196
11_29	535	11	116648917	116778201	rs964184	S_LDL_TG_pct	G	C	0.867335	-0.210651	0.00285679	1182.63	-0.215762	0.0030304	Inf	1	SuSie	Triglycerides to Total Lipids in Small LDL percentage	%	Relative lipoprotein lipid concentrations	Small LDL ratios	Percentage	23628	23928	ZNF259 (481) - ENSG00000109917	BUD13 (5213) - ENSG00000137656	TRUE	3_prime_UTR_variant	MODIFIER	ZNF259	0.196	1	3_prime_UTR_variant	MODIFIER	ZNF259	0.196
11_29	535	11	116648917	116778201	rs964184	S_VLDL_C	G	C	0.867335	-0.0982249	0.0030941	220.441	-0.0988957	0.00315784	214.329	1	SuSie	Cholesterol in Small VLDL	mmol/L	Lipoprotein subclasses	Small VLDL (average diameter 36.8 nm)	Composite	23512	23812	ZNF259 (481) - ENSG00000109917	BUD13 (5213) - ENSG00000137656	TRUE	3_prime_UTR_variant	MODIFIER	ZNF259	0.196	1	3_prime_UTR_variant	MODIFIER	ZNF259	0.196
11_29	535	11	116648917	116778201	rs964184	S_VLDL_CE	G	C	0.867335	-0.108259	0.00308895	268.367	-0.109928	0.00315274	265.265	1	SuSie	Cholesteryl Esters in Small VLDL	mmol/L	Lipoprotein subclasses	Small VLDL (average diameter 36.8 nm)	Non-derived	23513	23813	ZNF259 (481) - ENSG00000109917	BUD13 (5213) - ENSG00000137656	TRUE	3_prime_UTR_variant	MODIFIER	ZNF259	0.196	1	3_prime_UTR_variant	MODIFIER	ZNF259	0.196
11_29	535	11	116648917	116778201	rs964184	S_VLDL_CE_pct	G	C	0.867335	0.130787	0.00297619	421.077	0.135874	0.00309428	Inf	1	SuSie	Cholesteryl Esters to Total Lipids in Small VLDL percentage	%	Relative lipoprotein lipid concentrations	Small VLDL ratios	Percentage	23601	23901	ZNF259 (481) - ENSG00000109917	BUD13 (5213) - ENSG00000137656	TRUE	3_prime_UTR_variant	MODIFIER	ZNF259	0.196	1	3_prime_UTR_variant	MODIFIER	ZNF259	0.196
11_29	535	11	116648917	116778201	rs964184	S_VLDL_C_pct	G	C	0.867335	0.158936	0.00292662	642.257	0.164339	0.00304962	Inf	1	SuSie	Cholesterol to Total Lipids in Small VLDL percentage	%	Relative lipoprotein lipid concentrations	Small VLDL ratios	Percentage	23600	23900	ZNF259 (481) - ENSG00000109917	BUD13 (5213) - ENSG00000137656	TRUE	3_prime_UTR_variant	MODIFIER	ZNF259	0.196	1	3_prime_UTR_variant	MODIFIER	ZNF259	0.196
11_29	535	11	116648917	116778201	rs964184	S_VLDL_FC	G	C	0.867335	-0.0802871	0.00309445	147.69	-0.0810837	0.00315115	145.175	1	SuSie	Free Cholesterol in Small VLDL	mmol/L	Lipoprotein subclasses	Small VLDL (average diameter 36.8 nm)	Non-derived	23514	23814	ZNF259 (481) - ENSG00000109917	BUD13 (5213) - ENSG00000137656	TRUE	3_prime_UTR_variant	MODIFIER	ZNF259	0.196	1	3_prime_UTR_variant	MODIFIER	ZNF259	0.196
11_29	535	11	116648917	116778201	rs964184	S_VLDL_FC_pct	G	C	0.867335	0.180911	0.00285443	874.156	0.185967	0.00299357	Inf	1	SuSie	Free Cholesterol to Total Lipids in Small VLDL percentage	%	Relative lipoprotein lipid concentrations	Small VLDL ratios	Percentage	23602	23902	ZNF259 (481) - ENSG00000109917	BUD13 (5213) - ENSG00000137656	TRUE	3_prime_UTR_variant	MODIFIER	ZNF259	0.196	1	3_prime_UTR_variant	MODIFIER	ZNF259	0.196
11_29	535	11	116648917	116778201	rs964184	S_VLDL_L	G	C	0.867335	-0.178729	0.00305531	744.943	-0.183182	0.00313923	Inf	1	SuSie	Total Lipids in Small VLDL	mmol/L	Lipoprotein subclasses	Small VLDL (average diameter 36.8 nm)	Composite	23510	23810	ZNF259 (481) - ENSG00000109917	BUD13 (5213) - ENSG00000137656	TRUE	3_prime_UTR_variant	MODIFIER	ZNF259	0.196	1	3_prime_UTR_variant	MODIFIER	ZNF259	0.196
11_29	535	11	116648917	116778201	rs964184	S_VLDL_P	G	C	0.867335	-0.187431	0.00304204	826.233	-0.19153	0.00312857	Inf	1	SuSie	Concentration of Small VLDL Particles	mmol/L	Lipoprotein subclasses	Small VLDL (average diameter 36.8 nm)	Non-derived	23509	23809	ZNF259 (481) - ENSG00000109917	BUD13 (5213) - ENSG00000137656	TRUE	3_prime_UTR_variant	MODIFIER	ZNF259	0.196	1	3_prime_UTR_variant	MODIFIER	ZNF259	0.196
11_29	535	11	116648917	116778201	rs964184	S_VLDL_PL	G	C	0.867335	-0.124292	0.00309034	352.96	-0.127337	0.00314955	Inf	1	SuSie	Phospholipids in Small VLDL	mmol/L	Lipoprotein subclasses	Small VLDL (average diameter 36.8 nm)	Non-derived	23511	23811	ZNF259 (481) - ENSG00000109917	BUD13 (5213) - ENSG00000137656	TRUE	3_prime_UTR_variant	MODIFIER	ZNF259	0.196	1	3_prime_UTR_variant	MODIFIER	ZNF259	0.196
11_29	535	11	116648917	116778201	rs964184	S_VLDL_PL_pct	G	C	0.867335	0.179154	0.00285708	855.702	0.184148	0.00299725	Inf	1	SuSie	Phospholipids to Total Lipids in Small VLDL percentage	%	Relative lipoprotein lipid concentrations	Small VLDL ratios	Percentage	23599	23899	ZNF259 (481) - ENSG00000109917	BUD13 (5213) - ENSG00000137656	TRUE	3_prime_UTR_variant	MODIFIER	ZNF259	0.196	1	3_prime_UTR_variant	MODIFIER	ZNF259	0.196
11_29	535	11	116648917	116778201	rs964184	S_VLDL_TG	G	C	0.867335	-0.249441	0.00292135	1585.19	-0.256176	0.00305797	Inf	1	SuSie	Triglycerides in Small VLDL	mmol/L	Lipoprotein subclasses	Small VLDL (average diameter 36.8 nm)	Non-derived	23515	23815	ZNF259 (481) - ENSG00000109917	BUD13 (5213) - ENSG00000137656	TRUE	3_prime_UTR_variant	MODIFIER	ZNF259	0.196	1	3_prime_UTR_variant	MODIFIER	ZNF259	0.196
11_29	535	11	116648917	116778201	rs964184	S_VLDL_TG_pct	G	C	0.867335	-0.167124	0.00290553	720.283	-0.172475	0.00303219	Inf	1	SuSie	Triglycerides to Total Lipids in Small VLDL percentage	%	Relative lipoprotein lipid concentrations	Small VLDL ratios	Percentage	23603	23903	ZNF259 (481) - ENSG00000109917	BUD13 (5213) - ENSG00000137656	TRUE	3_prime_UTR_variant	MODIFIER	ZNF259	0.196	1	3_prime_UTR_variant	MODIFIER	ZNF259	0.196
11_29	535	11	116648917	116778201	rs964184	TG_by_PG	G	C	0.867335	-0.212982	0.00279079	1266.67	-0.216458	0.00295171	Inf	1	SuSie	Triglycerides to Phosphoglycerides ratio	ratio	Other lipids		Ratio	23435	23735	ZNF259 (481) - ENSG00000109917	BUD13 (5213) - ENSG00000137656	TRUE	3_prime_UTR_variant	MODIFIER	ZNF259	0.196	1	3_prime_UTR_variant	MODIFIER	ZNF259	0.196
11_29	535	11	116648917	116778201	rs964184	Total_FA	G	C	0.867335	-0.179322	0.00304263	756.133	-0.182112	0.00312157	Inf	1	SuSie	Total Fatty Acids	mmol/L	Fatty acids		Composite	23442	23742	ZNF259 (481) - ENSG00000109917	BUD13 (5213) - ENSG00000137656	TRUE	3_prime_UTR_variant	MODIFIER	ZNF259	0.196	1	3_prime_UTR_variant	MODIFIER	ZNF259	0.196
11_29	535	11	116648917	116778201	rs964184	Total_L	G	C	0.867335	-0.0961817	0.00304583	218.133	-0.0969595	0.00310496	213.105	1	SuSie	Total Lipids in Lipoprotein Particles	mmol/L	Total lipids		Composite	23423	23723	ZNF259 (481) - ENSG00000109917	BUD13 (5213) - ENSG00000137656	TRUE	3_prime_UTR_variant	MODIFIER	ZNF259	0.196	1	3_prime_UTR_variant	MODIFIER	ZNF259	0.196
11_29	535	11	116648917	116778201	rs964184	Total_TG	G	C	0.867335	-0.22422	0.00295529	1251.96	-0.227819	0.0030747	Inf	1	SuSie	Total Triglycerides	mmol/L	Triglycerides		Composite	23407	23707	ZNF259 (481) - ENSG00000109917	BUD13 (5213) - ENSG00000137656	TRUE	3_prime_UTR_variant	MODIFIER	ZNF259	0.196	1	3_prime_UTR_variant	MODIFIER	ZNF259	0.196
11_29	535	11	116648917	116778201	rs964184	Unsaturation	G	C	0.867335	0.0732066	0.00291551	138.406	0.0768366	0.00299861	143.977	0.999998	SuSie	Degree of Unsaturation	degree	Fatty acids		Non-derived	23443	23743	ZNF259 (481) - ENSG00000109917	BUD13 (5213) - ENSG00000137656	TRUE	3_prime_UTR_variant	MODIFIER	ZNF259	0.196	1	3_prime_UTR_variant	MODIFIER	ZNF259	0.196
11_29	535	11	116648917	116778201	rs964184	VLDL_C	G	C	0.867335	-0.121177	0.00309718	334.089	-0.122657	0.00315265	Inf	1	SuSie	VLDL Cholesterol	mmol/L	Cholesterol		Composite	23403	23703	ZNF259 (481) - ENSG00000109917	BUD13 (5213) - ENSG00000137656	TRUE	3_prime_UTR_variant	MODIFIER	ZNF259	0.196	1	3_prime_UTR_variant	MODIFIER	ZNF259	0.196
11_29	535	11	116648917	116778201	rs964184	VLDL_CE	G	C	0.867335	-0.0973345	0.00309738	216.033	-0.0986377	0.00315005	214.269	1	SuSie	Cholesteryl Esters in VLDL	mmol/L	Cholesteryl esters		Composite	23416	23716	ZNF259 (481) - ENSG00000109917	BUD13 (5213) - ENSG00000137656	TRUE	3_prime_UTR_variant	MODIFIER	ZNF259	0.196	1	3_prime_UTR_variant	MODIFIER	ZNF259	0.196
11_29	535	11	116648917	116778201	rs964184	VLDL_FC	G	C	0.867335	-0.151968	0.00308139	529.95	-0.155434	0.00313701	Inf	1	SuSie	Free Cholesterol in VLDL	mmol/L	Free cholesterol		Composite	23420	23720	ZNF259 (481) - ENSG00000109917	BUD13 (5213) - ENSG00000137656	TRUE	3_prime_UTR_variant	MODIFIER	ZNF259	0.196	1	3_prime_UTR_variant	MODIFIER	ZNF259	0.196
11_29	535	11	116648917	116778201	rs964184	VLDL_L	G	C	0.867335	-0.191277	0.003032	866.11	-0.197183	0.00311005	Inf	1	SuSie	Total Lipids in VLDL	mmol/L	Total lipids		Composite	23424	23724	ZNF259 (481) - ENSG00000109917	BUD13 (5213) - ENSG00000137656	TRUE	3_prime_UTR_variant	MODIFIER	ZNF259	0.196	1	3_prime_UTR_variant	MODIFIER	ZNF259	0.196
11_29	535	11	116648917	116778201	rs964184	VLDL_P	G	C	0.867335	-0.150178	0.0030798	518.112	-0.154217	0.00314206	Inf	1	SuSie	Concentration of VLDL Particles	mmol/L	Lipoprotein particle concentrations		Composite	23428	23728	ZNF259 (481) - ENSG00000109917	BUD13 (5213) - ENSG00000137656	TRUE	3_prime_UTR_variant	MODIFIER	ZNF259	0.196	1	3_prime_UTR_variant	MODIFIER	ZNF259	0.196
11_29	535	11	116648917	116778201	rs964184	VLDL_PL	G	C	0.867335	-0.173483	0.00306154	699.103	-0.177854	0.00312691	Inf	1	SuSie	Phospholipids in VLDL	mmol/L	Phospholipids		Composite	23412	23712	ZNF259 (481) - ENSG00000109917	BUD13 (5213) - ENSG00000137656	TRUE	3_prime_UTR_variant	MODIFIER	ZNF259	0.196	1	3_prime_UTR_variant	MODIFIER	ZNF259	0.196
11_29	535	11	116648917	116778201	rs964184	VLDL_TG	G	C	0.867335	-0.218397	0.00294323	1197.6	-0.222808	0.00306431	Inf	1	SuSie	Triglycerides in VLDL	mmol/L	Triglycerides		Composite	23408	23708	ZNF259 (481) - ENSG00000109917	BUD13 (5213) - ENSG00000137656	TRUE	3_prime_UTR_variant	MODIFIER	ZNF259	0.196	1	3_prime_UTR_variant	MODIFIER	ZNF259	0.196
11_29	535	11	116648917	116778201	rs964184	VLDL_size	G	C	0.867335	-0.212802	0.00278642	1268.5	-0.217593	0.00295243	Inf	1	SuSie	Average Diameter for VLDL Particles	nm	Lipoprotein particle sizes		Non-derived	23431	23731	ZNF259 (481) - ENSG00000109917	BUD13 (5213) - ENSG00000137656	TRUE	3_prime_UTR_variant	MODIFIER	ZNF259	0.196	1	3_prime_UTR_variant	MODIFIER	ZNF259	0.196
11_29	535	11	116648917	116778201	rs964184	Val	G	C	0.867335	-0.0209576	0.00297287	11.7462	-0.0208153	0.00304888	11.062	0.976694	SuSie	Valine	mmol/L	Amino acids	Branched-chain amino acids	Non-derived	23467	23767	ZNF259 (481) - ENSG00000109917	BUD13 (5213) - ENSG00000137656	TRUE	3_prime_UTR_variant	MODIFIER	ZNF259	0.196	1	3_prime_UTR_variant	MODIFIER	ZNF259	0.196
11_29	535	11	116648917	116778201	rs964184	XL_HDL_C	G	C	0.867335	0.119911	0.0026662	440.978	0.122747	0.00288477	Inf	1	SuSie	Cholesterol in Very Large HDL	mmol/L	Lipoprotein subclasses	Very large HDL (average diameter 14.3 nm)	Composite	23554	23854	ZNF259 (481) - ENSG00000109917	BUD13 (5213) - ENSG00000137656	TRUE	3_prime_UTR_variant	MODIFIER	ZNF259	0.196	1	3_prime_UTR_variant	MODIFIER	ZNF259	0.196
11_29	535	11	116648917	116778201	rs964184	XL_HDL_CE	G	C	0.867335	0.118173	0.00263829	437.404	0.120941	0.00286719	Inf	1	SuSie	Cholesteryl Esters in Very Large HDL	mmol/L	Lipoprotein subclasses	Very large HDL (average diameter 14.3 nm)	Non-derived	23555	23855	ZNF259 (481) - ENSG00000109917	BUD13 (5213) - ENSG00000137656	TRUE	3_prime_UTR_variant	MODIFIER	ZNF259	0.196	1	3_prime_UTR_variant	MODIFIER	ZNF259	0.196
11_29	535	11	116648917	116778201	rs964184	XL_HDL_CE_pct	G	C	0.867335	0.11348	0.00301447	309.404	0.116708	0.00313633	301.874	1	SuSie	Cholesteryl Esters to Total Lipids in Very Large HDL percentage	%	Relative lipoprotein lipid concentrations	Very large HDL ratios	Percentage	23631	23931	ZNF259 (481) - ENSG00000109917	BUD13 (5213) - ENSG00000137656	TRUE	3_prime_UTR_variant	MODIFIER	ZNF259	0.196	1	3_prime_UTR_variant	MODIFIER	ZNF259	0.196
11_29	535	11	116648917	116778201	rs964184	XL_HDL_C_pct	G	C	0.867335	0.0687707	0.00280565	131.953	0.0702732	0.00298626	121.642	1	SuSie	Cholesterol to Total Lipids in Very Large HDL percentage	%	Relative lipoprotein lipid concentrations	Very large HDL ratios	Percentage	23630	23930	ZNF259 (481) - ENSG00000109917	BUD13 (5213) - ENSG00000137656	TRUE	3_prime_UTR_variant	MODIFIER	ZNF259	0.196	1	3_prime_UTR_variant	MODIFIER	ZNF259	0.196
11_29	535	11	116648917	116778201	rs964184	XL_HDL_FC	G	C	0.867335	0.121043	0.00278122	413.043	0.12404	0.00296087	Inf	1	SuSie	Free Cholesterol in Very Large HDL	mmol/L	Lipoprotein subclasses	Very large HDL (average diameter 14.3 nm)	Non-derived	23556	23856	ZNF259 (481) - ENSG00000109917	BUD13 (5213) - ENSG00000137656	TRUE	3_prime_UTR_variant	MODIFIER	ZNF259	0.196	1	3_prime_UTR_variant	MODIFIER	ZNF259	0.196
11_29	535	11	116648917	116778201	rs964184	XL_HDL_L	G	C	0.867335	0.0983163	0.00264776	301.066	0.100614	0.0028705	268.047	1	SuSie	Total Lipids in Very Large HDL	mmol/L	Lipoprotein subclasses	Very large HDL (average diameter 14.3 nm)	Composite	23552	23852	ZNF259 (481) - ENSG00000109917	BUD13 (5213) - ENSG00000137656	TRUE	3_prime_UTR_variant	MODIFIER	ZNF259	0.196	1	3_prime_UTR_variant	MODIFIER	ZNF259	0.196
11_29	535	11	116648917	116778201	rs964184	XL_HDL_P	G	C	0.867335	0.0715672	0.00267034	157.5	0.0736058	0.00288529	142.718	1	SuSie	Concentration of Very Large HDL Particles	mmol/L	Lipoprotein subclasses	Very large HDL (average diameter 14.3 nm)	Non-derived	23551	23851	ZNF259 (481) - ENSG00000109917	BUD13 (5213) - ENSG00000137656	TRUE	3_prime_UTR_variant	MODIFIER	ZNF259	0.196	1	3_prime_UTR_variant	MODIFIER	ZNF259	0.196
11_29	535	11	116648917	116778201	rs964184	XL_HDL_PL	G	C	0.867335	0.0957623	0.0026362	288.199	0.0978455	0.00286231	255.04	1	SuSie	Phospholipids in Very Large HDL	mmol/L	Lipoprotein subclasses	Very large HDL (average diameter 14.3 nm)	Non-derived	23553	23853	ZNF259 (481) - ENSG00000109917	BUD13 (5213) - ENSG00000137656	TRUE	3_prime_UTR_variant	MODIFIER	ZNF259	0.196	1	3_prime_UTR_variant	MODIFIER	ZNF259	0.196
11_29	535	11	116648917	116778201	rs964184	XL_HDL_PL_pct	G	C	0.867335	0.0763993	0.00268269	177.667	0.077656	0.00287886	159.4	1	SuSie	Phospholipids to Total Lipids in Very Large HDL percentage	%	Relative lipoprotein lipid concentrations	Very large HDL ratios	Percentage	23629	23929	ZNF259 (481) - ENSG00000109917	BUD13 (5213) - ENSG00000137656	TRUE	3_prime_UTR_variant	MODIFIER	ZNF259	0.196	1	3_prime_UTR_variant	MODIFIER	ZNF259	0.196
11_29	535	11	116648917	116778201	rs964184	XL_HDL_TG	G	C	0.867335	-0.185569	0.00294	867.01	-0.190569	0.00309377	Inf	1	SuSie	Triglycerides in Very Large HDL	mmol/L	Lipoprotein subclasses	Very large HDL (average diameter 14.3 nm)	Non-derived	23557	23857	ZNF259 (481) - ENSG00000109917	BUD13 (5213) - ENSG00000137656	TRUE	3_prime_UTR_variant	MODIFIER	ZNF259	0.196	1	3_prime_UTR_variant	MODIFIER	ZNF259	0.196
11_29	535	11	116648917	116778201	rs964184	XL_HDL_TG_pct	G	C	0.867335	-0.221881	0.00276567	1399.64	-0.225709	0.00294077	Inf	1	SuSie	Triglycerides to Total Lipids in Very Large HDL percentage	%	Relative lipoprotein lipid concentrations	Very large HDL ratios	Percentage	23633	23933	ZNF259 (481) - ENSG00000109917	BUD13 (5213) - ENSG00000137656	TRUE	3_prime_UTR_variant	MODIFIER	ZNF259	0.196	1	3_prime_UTR_variant	MODIFIER	ZNF259	0.196
11_29	535	11	116648917	116778201	rs964184	XL_VLDL_C	G	C	0.867335	-0.187235	0.00302164	835.656	-0.193036	0.00310053	Inf	1	SuSie	Cholesterol in Very Large VLDL	mmol/L	Lipoprotein subclasses	Very large VLDL (average diameter 64 nm)	Composite	23491	23791	ZNF259 (481) - ENSG00000109917	BUD13 (5213) - ENSG00000137656	TRUE	3_prime_UTR_variant	MODIFIER	ZNF259	0.196	1	3_prime_UTR_variant	MODIFIER	ZNF259	0.196
11_29	535	11	116648917	116778201	rs964184	XL_VLDL_CE	G	C	0.867335	-0.168654	0.0030501	665.769	-0.172762	0.00312211	Inf	1	SuSie	Cholesteryl Esters in Very Large VLDL	mmol/L	Lipoprotein subclasses	Very large VLDL (average diameter 64 nm)	Non-derived	23492	23792	ZNF259 (481) - ENSG00000109917	BUD13 (5213) - ENSG00000137656	TRUE	3_prime_UTR_variant	MODIFIER	ZNF259	0.196	1	3_prime_UTR_variant	MODIFIER	ZNF259	0.196
11_29	535	11	116648917	116778201	rs964184	XL_VLDL_CE_pct	G	C	0.867335	0.157915	0.00286981	659.333	0.162275	0.00301075	Inf	1	SuSie	Cholesteryl Esters to Total Lipids in Very Large VLDL percentage	%	Relative lipoprotein lipid concentrations	Very large VLDL ratios	Percentage	23586	23886	ZNF259 (481) - ENSG00000109917	BUD13 (5213) - ENSG00000137656	TRUE	3_prime_UTR_variant	MODIFIER	ZNF259	0.196	1	3_prime_UTR_variant	MODIFIER	ZNF259	0.196
11_29	535	11	116648917	116778201	rs964184	XL_VLDL_C_pct	G	C	0.867335	0.149633	0.00287184	591.317	0.154312	0.00299872	Inf	1	SuSie	Cholesterol to Total Lipids in Very Large VLDL percentage	%	Relative lipoprotein lipid concentrations	Very large VLDL ratios	Percentage	23585	23885	ZNF259 (481) - ENSG00000109917	BUD13 (5213) - ENSG00000137656	TRUE	3_prime_UTR_variant	MODIFIER	ZNF259	0.196	1	3_prime_UTR_variant	MODIFIER	ZNF259	0.196
11_29	535	11	116648917	116778201	rs964184	XL_VLDL_FC	G	C	0.867335	-0.201291	0.00298668	988.267	-0.203726	0.00308002	Inf	1	SuSie	Free Cholesterol in Very Large VLDL	mmol/L	Lipoprotein subclasses	Very large VLDL (average diameter 64 nm)	Non-derived	23493	23793	ZNF259 (481) - ENSG00000109917	BUD13 (5213) - ENSG00000137656	TRUE	3_prime_UTR_variant	MODIFIER	ZNF259	0.196	1	3_prime_UTR_variant	MODIFIER	ZNF259	0.196
11_29	535	11	116648917	116778201	rs964184	XL_VLDL_FC_pct	G	C	0.867335	0.0970847	0.00293931	238.518	0.100963	0.00303242	242.026	1	SuSie	Free Cholesterol to Total Lipids in Very Large VLDL percentage	%	Relative lipoprotein lipid concentrations	Very large VLDL ratios	Percentage	23587	23887	ZNF259 (481) - ENSG00000109917	BUD13 (5213) - ENSG00000137656	TRUE	3_prime_UTR_variant	MODIFIER	ZNF259	0.196	1	3_prime_UTR_variant	MODIFIER	ZNF259	0.196
11_29	535	11	116648917	116778201	rs964184	XL_VLDL_L	G	C	0.867335	-0.208194	0.00294874	1084.42	-0.212482	0.0030641	Inf	1	SuSie	Total Lipids in Very Large VLDL	mmol/L	Lipoprotein subclasses	Very large VLDL (average diameter 64 nm)	Composite	23489	23789	ZNF259 (481) - ENSG00000109917	BUD13 (5213) - ENSG00000137656	TRUE	3_prime_UTR_variant	MODIFIER	ZNF259	0.196	1	3_prime_UTR_variant	MODIFIER	ZNF259	0.196
11_29	535	11	116648917	116778201	rs964184	XL_VLDL_P	G	C	0.867335	-0.211906	0.00294387	1127.09	-0.217149	0.00305655	Inf	1	SuSie	Concentration of Very Large VLDL Particles	mmol/L	Lipoprotein subclasses	Very large VLDL (average diameter 64 nm)	Non-derived	23488	23788	ZNF259 (481) - ENSG00000109917	BUD13 (5213) - ENSG00000137656	TRUE	3_prime_UTR_variant	MODIFIER	ZNF259	0.196	1	3_prime_UTR_variant	MODIFIER	ZNF259	0.196
11_29	535	11	116648917	116778201	rs964184	XL_VLDL_PL	G	C	0.867335	-0.203473	0.00296902	1021.8	-0.207616	0.00307493	Inf	1	SuSie	Phospholipids in Very Large VLDL	mmol/L	Lipoprotein subclasses	Very large VLDL (average diameter 64 nm)	Non-derived	23490	23790	ZNF259 (481) - ENSG00000109917	BUD13 (5213) - ENSG00000137656	TRUE	3_prime_UTR_variant	MODIFIER	ZNF259	0.196	1	3_prime_UTR_variant	MODIFIER	ZNF259	0.196
11_29	535	11	116648917	116778201	rs964184	XL_VLDL_PL_pct	G	C	0.867335	-0.0527337	0.00307707	65.1093	-0.0639017	0.0032288	86.4117	0.99999	SuSie	Phospholipids to Total Lipids in Very Large VLDL percentage	%	Relative lipoprotein lipid concentrations	Very large VLDL ratios	Percentage	23584	23884	ZNF259 (481) - ENSG00000109917	BUD13 (5213) - ENSG00000137656	TRUE	3_prime_UTR_variant	MODIFIER	ZNF259	0.196	1	3_prime_UTR_variant	MODIFIER	ZNF259	0.196
11_29	535	11	116648917	116778201	rs964184	XL_VLDL_TG	G	C	0.867335	-0.211287	0.00291411	1143.49	-0.214694	0.00304539	Inf	1	SuSie	Triglycerides in Very Large VLDL	mmol/L	Lipoprotein subclasses	Very large VLDL (average diameter 64 nm)	Non-derived	23494	23794	ZNF259 (481) - ENSG00000109917	BUD13 (5213) - ENSG00000137656	TRUE	3_prime_UTR_variant	MODIFIER	ZNF259	0.196	1	3_prime_UTR_variant	MODIFIER	ZNF259	0.196
11_29	535	11	116648917	116778201	rs964184	XL_VLDL_TG_pct	G	C	0.867335	-0.113727	0.00292999	328.839	-0.117954	0.00303438	Inf	1	SuSie	Triglycerides to Total Lipids in Very Large VLDL percentage	%	Relative lipoprotein lipid concentrations	Very large VLDL ratios	Percentage	23588	23888	ZNF259 (481) - ENSG00000109917	BUD13 (5213) - ENSG00000137656	TRUE	3_prime_UTR_variant	MODIFIER	ZNF259	0.196	1	3_prime_UTR_variant	MODIFIER	ZNF259	0.196
11_29	535	11	116648917	116778201	rs964184	XS_VLDL_CE_pct	G	C	0.867335	0.187249	0.00280125	972.182	0.191828	0.00295729	Inf	1	SuSie	Cholesteryl Esters to Total Lipids in Very Small VLDL percentage	%	Relative lipoprotein lipid concentrations	Very small VLDL ratios	Percentage	23606	23906	ZNF259 (481) - ENSG00000109917	BUD13 (5213) - ENSG00000137656	TRUE	3_prime_UTR_variant	MODIFIER	ZNF259	0.196	1	3_prime_UTR_variant	MODIFIER	ZNF259	0.196
11_29	535	11	116648917	116778201	rs964184	XS_VLDL_C_pct	G	C	0.867335	0.187887	0.00282433	962.899	0.192654	0.00297502	Inf	1	SuSie	Cholesterol to Total Lipids in Very Small VLDL percentage	%	Relative lipoprotein lipid concentrations	Very small VLDL ratios	Percentage	23605	23905	ZNF259 (481) - ENSG00000109917	BUD13 (5213) - ENSG00000137656	TRUE	3_prime_UTR_variant	MODIFIER	ZNF259	0.196	1	3_prime_UTR_variant	MODIFIER	ZNF259	0.196
11_29	535	11	116648917	116778201	rs964184	XS_VLDL_FC	G	C	0.867335	-0.0561925	0.00302729	76.1854	-0.0558899	0.00311245	71.3466	0.999991	SuSie	Free Cholesterol in Very Small VLDL	mmol/L	Lipoprotein subclasses	Very small VLDL (average diameter 31.3 nm)	Non-derived	23521	23821	ZNF259 (481) - ENSG00000109917	BUD13 (5213) - ENSG00000137656	TRUE	3_prime_UTR_variant	MODIFIER	ZNF259	0.196	1	3_prime_UTR_variant	MODIFIER	ZNF259	0.196
11_29	535	11	116648917	116778201	rs964184	XS_VLDL_FC_pct	G	C	0.867335	0.151256	0.00304165	538.778	0.155537	0.00312307	Inf	1	SuSie	Free Cholesterol to Total Lipids in Very Small VLDL percentage	%	Relative lipoprotein lipid concentrations	Very small VLDL ratios	Percentage	23607	23907	ZNF259 (481) - ENSG00000109917	BUD13 (5213) - ENSG00000137656	TRUE	3_prime_UTR_variant	MODIFIER	ZNF259	0.196	1	3_prime_UTR_variant	MODIFIER	ZNF259	0.196
11_29	535	11	116648917	116778201	rs964184	XS_VLDL_L	G	C	0.867335	-0.0817957	0.00301886	160.947	-0.0822803	0.00311035	153.358	1	SuSie	Total Lipids in Very Small VLDL	mmol/L	Lipoprotein subclasses	Very small VLDL (average diameter 31.3 nm)	Composite	23517	23817	ZNF259 (481) - ENSG00000109917	BUD13 (5213) - ENSG00000137656	TRUE	3_prime_UTR_variant	MODIFIER	ZNF259	0.196	1	3_prime_UTR_variant	MODIFIER	ZNF259	0.196
11_29	535	11	116648917	116778201	rs964184	XS_VLDL_P	G	C	0.867335	-0.07133	0.00303203	121.65	-0.0714571	0.00312002	115.292	1	SuSie	Concentration of Very Small VLDL Particles	mmol/L	Lipoprotein subclasses	Very small VLDL (average diameter 31.3 nm)	Non-derived	23516	23816	ZNF259 (481) - ENSG00000109917	BUD13 (5213) - ENSG00000137656	TRUE	3_prime_UTR_variant	MODIFIER	ZNF259	0.196	1	3_prime_UTR_variant	MODIFIER	ZNF259	0.196
11_29	535	11	116648917	116778201	rs964184	XS_VLDL_PL	G	C	0.867335	-0.0925165	0.00302088	205.254	-0.0934635	0.00311655	196.668	1	SuSie	Phospholipids in Very Small VLDL	mmol/L	Lipoprotein subclasses	Very small VLDL (average diameter 31.3 nm)	Non-derived	23518	23818	ZNF259 (481) - ENSG00000109917	BUD13 (5213) - ENSG00000137656	TRUE	3_prime_UTR_variant	MODIFIER	ZNF259	0.196	1	3_prime_UTR_variant	MODIFIER	ZNF259	0.196
11_29	535	11	116648917	116778201	rs964184	XS_VLDL_PL_pct	G	C	0.867335	-0.127962	0.00293589	414.247	-0.130219	0.00305437	Inf	1	SuSie	Phospholipids to Total Lipids in Very Small VLDL percentage	%	Relative lipoprotein lipid concentrations	Very small VLDL ratios	Percentage	23604	23904	ZNF259 (481) - ENSG00000109917	BUD13 (5213) - ENSG00000137656	TRUE	3_prime_UTR_variant	MODIFIER	ZNF259	0.196	1	3_prime_UTR_variant	MODIFIER	ZNF259	0.196
11_29	535	11	116648917	116778201	rs964184	XS_VLDL_TG	G	C	0.867335	-0.22221	0.00291812	1261.12	-0.226085	0.0030937	Inf	1	SuSie	Triglycerides in Very Small VLDL	mmol/L	Lipoprotein subclasses	Very small VLDL (average diameter 31.3 nm)	Non-derived	23522	23822	ZNF259 (481) - ENSG00000109917	BUD13 (5213) - ENSG00000137656	TRUE	3_prime_UTR_variant	MODIFIER	ZNF259	0.196	1	3_prime_UTR_variant	MODIFIER	ZNF259	0.196
11_29	535	11	116648917	116778201	rs964184	XS_VLDL_TG_pct	G	C	0.867335	-0.185184	0.00283406	929.045	-0.190131	0.00298208	Inf	1	SuSie	Triglycerides to Total Lipids in Very Small VLDL percentage	%	Relative lipoprotein lipid concentrations	Very small VLDL ratios	Percentage	23608	23908	ZNF259 (481) - ENSG00000109917	BUD13 (5213) - ENSG00000137656	TRUE	3_prime_UTR_variant	MODIFIER	ZNF259	0.196	1	3_prime_UTR_variant	MODIFIER	ZNF259	0.196
11_29	535	11	116648917	116778201	rs964184	XXL_VLDL_C	G	C	0.867335	-0.214895	0.00295146	1153.11	-0.218243	0.0030703	Inf	1	SuSie	Cholesterol in Chylomicrons and Extremely Large VLDL	mmol/L	Lipoprotein subclasses	Chylomicrons and extremely large VLDL (particle diameters from 75 nm upwards)	Composite	23484	23784	ZNF259 (481) - ENSG00000109917	BUD13 (5213) - ENSG00000137656	TRUE	3_prime_UTR_variant	MODIFIER	ZNF259	0.196	1	3_prime_UTR_variant	MODIFIER	ZNF259	0.196
11_29	535	11	116648917	116778201	rs964184	XXL_VLDL_CE	G	C	0.867335	-0.212462	0.00296317	1118.31	-0.217266	0.00307462	Inf	1	SuSie	Cholesteryl Esters in Chylomicrons and Extremely Large VLDL	mmol/L	Lipoprotein subclasses	Chylomicrons and extremely large VLDL (particle diameters from 75 nm upwards)	Non-derived	23485	23785	ZNF259 (481) - ENSG00000109917	BUD13 (5213) - ENSG00000137656	TRUE	3_prime_UTR_variant	MODIFIER	ZNF259	0.196	1	3_prime_UTR_variant	MODIFIER	ZNF259	0.196
11_29	535	11	116648917	116778201	rs964184	XXL_VLDL_C_pct	G	C	0.867335	0.0513433	0.00302297	63.9702	0.0553988	0.00311712	69.9121	0.999988	SuSie	Cholesterol to Total Lipids in Chylomicrons and Extremely Large VLDL percentage	%	Relative lipoprotein lipid concentrations	Chylomicrons and extremely large VLDL ratios	Percentage	23580	23880	ZNF259 (481) - ENSG00000109917	BUD13 (5213) - ENSG00000137656	TRUE	3_prime_UTR_variant	MODIFIER	ZNF259	0.196	1	3_prime_UTR_variant	MODIFIER	ZNF259	0.196
11_29	535	11	116648917	116778201	rs964184	XXL_VLDL_FC	G	C	0.867335	-0.215009	0.00293957	1163.67	-0.219717	0.00306214	Inf	1	SuSie	Free Cholesterol in Chylomicrons and Extremely Large VLDL	mmol/L	Lipoprotein subclasses	Chylomicrons and extremely large VLDL (particle diameters from 75 nm upwards)	Non-derived	23486	23786	ZNF259 (481) - ENSG00000109917	BUD13 (5213) - ENSG00000137656	TRUE	3_prime_UTR_variant	MODIFIER	ZNF259	0.196	1	3_prime_UTR_variant	MODIFIER	ZNF259	0.196
11_29	535	11	116648917	116778201	rs964184	XXL_VLDL_FC_pct	G	C	0.867335	0.0558272	0.00301278	75.9279	0.0599986	0.00308907	83.2701	1	SuSie	Free Cholesterol to Total Lipids in Chylomicrons and Extremely Large VLDL percentage	%	Relative lipoprotein lipid concentrations	Chylomicrons and extremely large VLDL ratios	Percentage	23582	23882	ZNF259 (481) - ENSG00000109917	BUD13 (5213) - ENSG00000137656	TRUE	3_prime_UTR_variant	MODIFIER	ZNF259	0.196	1	3_prime_UTR_variant	MODIFIER	ZNF259	0.196
11_29	535	11	116648917	116778201	rs964184	XXL_VLDL_L	G	C	0.867335	-0.196091	0.00295083	960.836	-0.200609	0.00306809	Inf	1	SuSie	Total Lipids in Chylomicrons and Extremely Large VLDL	mmol/L	Lipoprotein subclasses	Chylomicrons and extremely large VLDL (particle diameters from 75 nm upwards)	Composite	23482	23782	ZNF259 (481) - ENSG00000109917	BUD13 (5213) - ENSG00000137656	TRUE	3_prime_UTR_variant	MODIFIER	ZNF259	0.196	1	3_prime_UTR_variant	MODIFIER	ZNF259	0.196
11_29	535	11	116648917	116778201	rs964184	XXL_VLDL_P	G	C	0.867335	-0.207075	0.00294064	1078.72	-0.211632	0.00306073	Inf	1	SuSie	Concentration of Chylomicrons and Extremely Large VLDL Particles	mmol/L	Lipoprotein subclasses	Chylomicrons and extremely large VLDL (particle diameters from 75 nm upwards)	Non-derived	23481	23781	ZNF259 (481) - ENSG00000109917	BUD13 (5213) - ENSG00000137656	TRUE	3_prime_UTR_variant	MODIFIER	ZNF259	0.196	1	3_prime_UTR_variant	MODIFIER	ZNF259	0.196
11_29	535	11	116648917	116778201	rs964184	XXL_VLDL_PL	G	C	0.867335	-0.21244	0.00292926	1144.07	-0.217298	0.00305567	Inf	1	SuSie	Phospholipids in Chylomicrons and Extremely Large VLDL	mmol/L	Lipoprotein subclasses	Chylomicrons and extremely large VLDL (particle diameters from 75 nm upwards)	Non-derived	23483	23783	ZNF259 (481) - ENSG00000109917	BUD13 (5213) - ENSG00000137656	TRUE	3_prime_UTR_variant	MODIFIER	ZNF259	0.196	1	3_prime_UTR_variant	MODIFIER	ZNF259	0.196
11_29	535	11	116648917	116778201	rs964184	XXL_VLDL_PL_pct	G	C	0.867335	-0.112624	0.00301153	305.369	-0.113969	0.00308209	298.116	1	SuSie	Phospholipids to Total Lipids in Chylomicrons and Extremely Large VLDL percentage	%	Relative lipoprotein lipid concentrations	Chylomicrons and extremely large VLDL ratios	Percentage	23579	23879	ZNF259 (481) - ENSG00000109917	BUD13 (5213) - ENSG00000137656	TRUE	3_prime_UTR_variant	MODIFIER	ZNF259	0.196	1	3_prime_UTR_variant	MODIFIER	ZNF259	0.196
11_29	535	11	116648917	116778201	rs964184	XXL_VLDL_TG	G	C	0.867335	-0.181581	0.0029608	818.61	-0.186511	0.00307599	Inf	1	SuSie	Triglycerides in Chylomicrons and Extremely Large VLDL	mmol/L	Lipoprotein subclasses	Chylomicrons and extremely large VLDL (particle diameters from 75 nm upwards)	Non-derived	23487	23787	ZNF259 (481) - ENSG00000109917	BUD13 (5213) - ENSG00000137656	TRUE	3_prime_UTR_variant	MODIFIER	ZNF259	0.196	1	3_prime_UTR_variant	MODIFIER	ZNF259	0.196
11_29	535	11	116648917	116778201	rs964184	bOHbutyrate	G	C	0.867335	-0.0469226	0.00307003	52.0105	-0.0471644	0.00314785	50.0107	0.624543	SuSie	3-Hydroxybutyrate	mmol/L	Ketone bodies		Non-derived	23474	23774	ZNF259 (481) - ENSG00000109917	BUD13 (5213) - ENSG00000137656	TRUE	3_prime_UTR_variant	MODIFIER	ZNF259	0.196	1	3_prime_UTR_variant	MODIFIER	ZNF259	0.196
11_29	535	11	116648917	116778201	rs964184	non_HDL_C	G	C	0.867335	-0.042807	0.00306901	43.4909	-0.0408138	0.00313553	37.9992	0.994978	SuSie	Total Cholesterol Minus HDL-C	mmol/L	Cholesterol		Composite	23401	23701	ZNF259 (481) - ENSG00000109917	BUD13 (5213) - ENSG00000137656	TRUE	3_prime_UTR_variant	MODIFIER	ZNF259	0.196	1	3_prime_UTR_variant	MODIFIER	ZNF259	0.196
11_29	536	11	116637677	116766961	rs141740187	HDL_TG	G	T	0.014293	0.0967504	0.00836742	30.1963	0.13467	0.0088286	51.7953	0.220544	SuSie	Triglycerides in HDL	mmol/L	Triglycerides		Composite	23410	23710	BUD13 (6027) - ENSG00000137656	BUD13 (4125) - ENSG00000137656	TRUE	intron_variant	MODIFIER	BUD13	0.913	0.9093	3_prime_UTR_variant	MODIFIER	APOA5	10.2
11_29	536	11	116637677	116766961	rs141740187	L_HDL_TG_pct	G	T	0.014293	0.0734832	0.00797522	19.5025	0.107552	0.00852231	35.7795	0.186629	SuSie	Triglycerides to Total Lipids in Large HDL percentage	%	Relative lipoprotein lipid concentrations	Large HDL ratios	Percentage	23638	23938	BUD13 (6027) - ENSG00000137656	BUD13 (4125) - ENSG00000137656	TRUE	intron_variant	MODIFIER	BUD13	0.913	0.9093	3_prime_UTR_variant	MODIFIER	APOA5	10.2
11_29	536	11	116637677	116766961	rs141740187	M_HDL_TG	G	T	0.014293	0.096253	0.0083983	29.6839	0.132503	0.00884982	49.9411	0.229825	SuSie	Triglycerides in Medium HDL	mmol/L	Lipoprotein subclasses	Medium HDL (average diameter 10.9 nm)	Non-derived	23571	23871	BUD13 (6027) - ENSG00000137656	BUD13 (4125) - ENSG00000137656	TRUE	intron_variant	MODIFIER	BUD13	0.913	0.9093	3_prime_UTR_variant	MODIFIER	APOA5	10.2
11_29	536	11	116637677	116766961	rs141740187	S_HDL_TG	G	T	0.014293	0.084932	0.00827493	23.9887	0.119508	0.00874698	41.7621	0.173457	SuSie	Triglycerides in Small HDL	mmol/L	Lipoprotein subclasses	Small HDL (average diameter 8.7 nm)	Non-derived	23578	23878	BUD13 (6027) - ENSG00000137656	BUD13 (4125) - ENSG00000137656	TRUE	intron_variant	MODIFIER	BUD13	0.913	0.9093	3_prime_UTR_variant	MODIFIER	APOA5	10.2
11_29	536	11	116637677	116766961	rs141740187	XL_HDL_TG	G	T	0.014293	0.0683133	0.00843203	15.2658	0.098992	0.0088679	28.2044	0.171747	SuSie	Triglycerides in Very Large HDL	mmol/L	Lipoprotein subclasses	Very large HDL (average diameter 14.3 nm)	Non-derived	23557	23857	BUD13 (6027) - ENSG00000137656	BUD13 (4125) - ENSG00000137656	TRUE	intron_variant	MODIFIER	BUD13	0.913	0.9093	3_prime_UTR_variant	MODIFIER	APOA5	10.2
11_29	536	11	116660768	116790052	rs34089864	S_LDL_PL_pct	G	A	0.0146009	-0.0910982	0.00858103	25.6012	-0.118848	0.00887788	40.1344	0.177679	SuSie	Phospholipids to Total Lipids in Small LDL percentage	%	Relative lipoprotein lipid concentrations	Small LDL ratios	Percentage	23624	23924	APOA5 (685) - ENSG00000110243	APOA5 (1843) - ENSG00000110243	TRUE	3_prime_UTR_variant	MODIFIER	APOA5	5.296	0.930943	3_prime_UTR_variant	MODIFIER	APOA5	10.2
11_29	536	11	116717663	116846947	rs614944	Total_P	T	C	0.016629	0.0442321	0.00748008	8.47459	0.0427662	0.00792618	7.16531	0.0440515	SuSie	Total Concentration of Lipoprotein Particles	mmol/L	Lipoprotein particle concentrations		Composite	23427	23727	SIK3 (3545) - ENSG00000160584	SIK3 (2191) - ENSG00000160584	TRUE	intron_variant	MODIFIER	SIK3	4.812	0.980472	synonymous_variant	LOW	SIK3	9.959
11_29	536	11	116654959	116784243	rs74662600	LA	G	A	0.0146079	0.0602725	0.0085535	11.7365	0.0807711	0.00871125	19.7366	0.157526	SuSie	Linoleic Acid	mmol/L	Fatty acids		Non-derived	23449	23749	ZNF259 (3807) - ENSG00000109917	ZNF259 (1600) - ENSG00000109917	TRUE	intron_variant	MODIFIER	ZNF259	0.573	0.928826	3_prime_UTR_variant	MODIFIER	APOA5	10.2
11_29	536	11	116654959	116784243	rs74662600	M_LDL_TG	G	A	0.0146079	0.0564211	0.00843925	10.6382	0.0866513	0.00880604	22.1184	0.175636	SuSie	Triglycerides in Medium LDL	mmol/L	Lipoprotein subclasses	Medium LDL (average diameter 23 nm)	Non-derived	23543	23843	ZNF259 (3807) - ENSG00000109917	ZNF259 (1600) - ENSG00000109917	TRUE	intron_variant	MODIFIER	ZNF259	0.573	0.928826	3_prime_UTR_variant	MODIFIER	APOA5	10.2
11_29	536	11	116654959	116784243	rs74662600	Omega_6	G	A	0.0146079	0.0614755	0.0085025	12.317	0.0805243	0.00868878	19.7186	0.165793	SuSie	Omega-6 Fatty Acids	mmol/L	Fatty acids		Non-derived	23445	23745	ZNF259 (3807) - ENSG00000109917	ZNF259 (1600) - ENSG00000109917	TRUE	intron_variant	MODIFIER	ZNF259	0.573	0.928826	3_prime_UTR_variant	MODIFIER	APOA5	10.2
11_29	536	11	116654959	116784243	rs74662600	PUFA	G	A	0.0146079	0.0651979	0.00846203	13.8824	0.0870119	0.0086828	22.9075	0.239466	SuSie	Polyunsaturated Fatty Acids	mmol/L	Fatty acids		Composite	23446	23746	ZNF259 (3807) - ENSG00000109917	ZNF259 (1600) - ENSG00000109917	TRUE	intron_variant	MODIFIER	ZNF259	0.573	0.928826	3_prime_UTR_variant	MODIFIER	APOA5	10.2
11_29	536	11	116654959	116784243	rs74662600	SFA	G	A	0.0146079	0.0586941	0.00863367	10.9752	0.0770183	0.00883461	17.5457	0.186467	SuSie	Saturated Fatty Acids	mmol/L	Fatty acids		Non-derived	23448	23748	ZNF259 (3807) - ENSG00000109917	ZNF259 (1600) - ENSG00000109917	TRUE	intron_variant	MODIFIER	ZNF259	0.573	0.928826	3_prime_UTR_variant	MODIFIER	APOA5	10.2
11_29	536	11	116654959	116784243	rs74662600	S_LDL_CE_pct	G	A	0.0146079	0.0887125	0.00860685	24.1846	0.115969	0.00887312	38.3018	0.200543	SuSie	Cholesteryl Esters to Total Lipids in Small LDL percentage	%	Relative lipoprotein lipid concentrations	Small LDL ratios	Percentage	23626	23926	ZNF259 (3807) - ENSG00000109917	ZNF259 (1600) - ENSG00000109917	TRUE	intron_variant	MODIFIER	ZNF259	0.573	0.928826	3_prime_UTR_variant	MODIFIER	APOA5	10.2
11_29	536	11	116654959	116784243	rs74662600	S_VLDL_L	G	A	0.0146079	0.0556155	0.00865361	9.88516	0.080946	0.00887036	19.1443	0.208671	SuSie	Total Lipids in Small VLDL	mmol/L	Lipoprotein subclasses	Small VLDL (average diameter 36.8 nm)	Composite	23510	23810	ZNF259 (3807) - ENSG00000109917	ZNF259 (1600) - ENSG00000109917	TRUE	intron_variant	MODIFIER	ZNF259	0.573	0.928826	3_prime_UTR_variant	MODIFIER	APOA5	10.2
11_29	536	11	116654959	116784243	rs74662600	Total_FA	G	A	0.0146079	0.068948	0.00861769	14.9078	0.0917732	0.0088333	24.5547	0.228221	SuSie	Total Fatty Acids	mmol/L	Fatty acids		Composite	23442	23742	ZNF259 (3807) - ENSG00000109917	ZNF259 (1600) - ENSG00000109917	TRUE	intron_variant	MODIFIER	ZNF259	0.573	0.928826	3_prime_UTR_variant	MODIFIER	APOA5	10.2
11_29	536	11	116638854	116768138	rs78908794	IDL_FC_pct	T	C	0.0142301	-0.0622878	0.00871156	12.0616	-0.0950181	0.00893381	25.689	0.163751	SuSie	Free Cholesterol to Total Lipids in IDL percentage	%	Relative lipoprotein lipid concentrations	IDL ratios	Percentage	23612	23912	BUD13 (4850) - ENSG00000137656	BUD13 (4849) - ENSG00000137656	TRUE	intron_variant	MODIFIER	BUD13	1.776	0.904397	3_prime_UTR_variant	MODIFIER	APOA5	10.2
11_29	536	11	116638854	116768138	rs78908794	L_HDL_TG	T	C	0.0142301	0.0878248	0.00801023	27.2451	0.113246	0.00863153	38.5894	0.317371	SuSie	Triglycerides in Large HDL	mmol/L	Lipoprotein subclasses	Large HDL (average diameter 12.1 nm)	Non-derived	23564	23864	BUD13 (4850) - ENSG00000137656	BUD13 (4849) - ENSG00000137656	TRUE	intron_variant	MODIFIER	BUD13	1.776	0.904397	3_prime_UTR_variant	MODIFIER	APOA5	10.2
11_29	537	11	116699984	116829268	rs2542052	ApoA1	A	C	0.640205	-0.020517	0.0019126	26.1205	-0.0229145	0.00204745	28.3453	0.880916	SuSie	Apolipoprotein A1	g/l	Apolipoproteins		Non-derived	23440	23740	APOC3 (438) - ENSG00000110245	APOC3 (438) - ENSG00000110245	TRUE	upstream_gene_variant	MODIFIER	APOC3	4.307	0.909851	intron_variant	MODIFIER	APOA4	3.269
11_29	537	11	116699984	116829268	rs2542052	M_HDL_FC	A	C	0.640205	-0.0168042	0.00189361	18.1521	-0.0188561	0.00203117	19.7826	0.911082	SuSie	Free Cholesterol in Medium HDL	mmol/L	Lipoprotein subclasses	Medium HDL (average diameter 10.9 nm)	Non-derived	23570	23870	APOC3 (438) - ENSG00000110245	APOC3 (438) - ENSG00000110245	TRUE	upstream_gene_variant	MODIFIER	APOC3	4.307	0.909851	intron_variant	MODIFIER	APOA4	3.269
11_29	537	11	116699984	116829268	rs2542052	M_HDL_P	A	C	0.640205	-0.0203679	0.00192713	25.3821	-0.0225314	0.0020575	27.1781	0.839235	SuSie	Concentration of Medium HDL Particles	mmol/L	Lipoprotein subclasses	Medium HDL (average diameter 10.9 nm)	Non-derived	23565	23865	APOC3 (438) - ENSG00000110245	APOC3 (438) - ENSG00000110245	TRUE	upstream_gene_variant	MODIFIER	APOC3	4.307	0.909851	intron_variant	MODIFIER	APOA4	3.269
11_29	537	11	116699984	116829268	rs2542052	Total_P	A	C	0.640205	-0.02266	0.00199484	29.176	-0.0205178	0.00211487	21.5256	0.890378	SuSie	Total Concentration of Lipoprotein Particles	mmol/L	Lipoprotein particle concentrations		Composite	23427	23727	APOC3 (438) - ENSG00000110245	APOC3 (438) - ENSG00000110245	TRUE	upstream_gene_variant	MODIFIER	APOC3	4.307	0.909851	intron_variant	MODIFIER	APOA4	3.269
11_29	537	11	116697066	116826350	rs2849174	S_HDL_C	G	A	0.260714	0.0166061	0.00234699	11.827	0.0183514	0.00243208	13.3456	0.667526	SuSie	Cholesterol in Small HDL	mmol/L	Lipoprotein subclasses	Small HDL (average diameter 8.7 nm)	Composite	23575	23875	APOA4 (3044) - ENSG00000110244	APOA4 (3044) - ENSG00000110244	TRUE	upstream_gene_variant	MODIFIER	APOA4	0.186	1	upstream_gene_variant	MODIFIER	APOA4	0.186
11_29	538	11	116781545	116910829	rs11216183	L_HDL_TG	C	A	0.0916962	-0.0418179	0.00328084	36.4846	-0.0298913	0.0035357	16.5497	0.9947	SuSie	Triglycerides in Large HDL	mmol/L	Lipoprotein subclasses	Large HDL (average diameter 12.1 nm)	Non-derived	23564	23864	SIK3 (67427) - ENSG00000160584	SIK3 (35316) - ENSG00000160584	TRUE	intron_variant	MODIFIER	SIK3	0.531	1	intron_variant	MODIFIER	SIK3	0.531
11_29	538	11	116726709	116855993	rs112618266	HDL_PL	C	T	0.0595256	-0.0366038	0.00381009	21.1271	-0.0264802	0.00410336	9.96034	0.014234	SuSie	Phospholipids in HDL	mmol/L	Phospholipids		Composite	23414	23714	SIK3 (12591) - ENSG00000160584	SIK3 (5391) - ENSG00000160584	TRUE	intron_variant	MODIFIER	SIK3	3.969	0.820756	splice_region_variant&splice_polypyrimidine_tract_variant&intron_variant	LOW	SIDT2	9.965
11_29	538	11	116693353	116822637	rs2239013	LDL_CE	C	T	0.0651097	-0.0315348	0.0042481	12.9421	-0.0297825	0.00434448	11.147	0.605528	SuSie	Cholesteryl Esters in LDL	mmol/L	Cholesteryl esters		Composite	23417	23717	APOA4 (669) - ENSG00000110244	APOA4 (669) - ENSG00000110244	TRUE	intron_variant	MODIFIER	APOA4	0.893	1	intron_variant	MODIFIER	APOA4	0.893
11_29	538	11	116693353	116822637	rs2239013	M_LDL_C	C	T	0.0651097	-0.03083	0.00427071	12.2807	-0.0282692	0.00436031	10.0466	0.594822	SuSie	Cholesterol in Medium LDL	mmol/L	Lipoprotein subclasses	Medium LDL (average diameter 23 nm)	Composite	23540	23840	APOA4 (669) - ENSG00000110244	APOA4 (669) - ENSG00000110244	TRUE	intron_variant	MODIFIER	APOA4	0.893	1	intron_variant	MODIFIER	APOA4	0.893
11_29	538	11	116693353	116822637	rs2239013	M_LDL_CE	C	T	0.0651097	-0.0338566	0.00427878	14.5988	-0.030311	0.0043614	11.4363	0.437943	SuSie	Cholesteryl Esters in Medium LDL	mmol/L	Lipoprotein subclasses	Medium LDL (average diameter 23 nm)	Non-derived	23541	23841	APOA4 (669) - ENSG00000110244	APOA4 (669) - ENSG00000110244	TRUE	intron_variant	MODIFIER	APOA4	0.893	1	intron_variant	MODIFIER	APOA4	0.893
11_29	538	11	116693353	116822637	rs2239013	M_LDL_L	C	T	0.0651097	-0.0324328	0.00426873	13.521	-0.0289368	0.0043608	10.4902	0.567201	SuSie	Total Lipids in Medium LDL	mmol/L	Lipoprotein subclasses	Medium LDL (average diameter 23 nm)	Composite	23538	23838	APOA4 (669) - ENSG00000110244	APOA4 (669) - ENSG00000110244	TRUE	intron_variant	MODIFIER	APOA4	0.893	1	intron_variant	MODIFIER	APOA4	0.893
11_29	538	11	116693353	116822637	rs2239013	M_LDL_P	C	T	0.0651097	-0.0270879	0.00429269	9.55504	-0.0243341	0.00436639	7.60126	0.451164	SuSie	Concentration of Medium LDL Particles	mmol/L	Lipoprotein subclasses	Medium LDL (average diameter 23 nm)	Non-derived	23537	23837	APOA4 (669) - ENSG00000110244	APOA4 (669) - ENSG00000110244	TRUE	intron_variant	MODIFIER	APOA4	0.893	1	intron_variant	MODIFIER	APOA4	0.893
11_29	538	11	116693353	116822637	rs2239013	M_LDL_PL	C	T	0.0651097	-0.0304751	0.00425578	12.096	-0.0282271	0.00435916	10.0237	0.61315	SuSie	Phospholipids in Medium LDL	mmol/L	Lipoprotein subclasses	Medium LDL (average diameter 23 nm)	Non-derived	23539	23839	APOA4 (669) - ENSG00000110244	APOA4 (669) - ENSG00000110244	TRUE	intron_variant	MODIFIER	APOA4	0.893	1	intron_variant	MODIFIER	APOA4	0.893
11_29	538	11	116693353	116822637	rs2239013	Remnant_C	C	T	0.0651097	-0.026472	0.00425179	9.32033	-0.024384	0.00433502	7.73108	0.506431	SuSie	Remnant Cholesterol (Non-HDL, Non-LDL -Cholesterol)	mmol/L	Cholesterol		Composite	23402	23702	APOA4 (669) - ENSG00000110244	APOA4 (669) - ENSG00000110244	TRUE	intron_variant	MODIFIER	APOA4	0.893	1	intron_variant	MODIFIER	APOA4	0.893
11_29	538	11	116693353	116822637	rs2239013	S_LDL_CE	C	T	0.0651097	-0.0323815	0.00427275	13.4568	-0.0287833	0.00435755	10.4013	0.498134	SuSie	Cholesteryl Esters in Small LDL	mmol/L	Lipoprotein subclasses	Small LDL (average diameter 18.7 nm)	Non-derived	23548	23848	APOA4 (669) - ENSG00000110244	APOA4 (669) - ENSG00000110244	TRUE	intron_variant	MODIFIER	APOA4	0.893	1	intron_variant	MODIFIER	APOA4	0.893
11_29	538	11	116693353	116822637	rs2239013	S_LDL_P	C	T	0.0651097	-0.0273019	0.00428051	9.74667	-0.0243176	0.0043638	7.60003	0.357563	SuSie	Concentration of Small LDL Particles	mmol/L	Lipoprotein subclasses	Small LDL (average diameter 18.7 nm)	Non-derived	23544	23844	APOA4 (669) - ENSG00000110244	APOA4 (669) - ENSG00000110244	TRUE	intron_variant	MODIFIER	APOA4	0.893	1	intron_variant	MODIFIER	APOA4	0.893
11_29	538	11	116693353	116822637	rs2239013	Total_CE	C	T	0.0651097	-0.0299545	0.00411309	12.4853	-0.0245405	0.00425571	8.09156	0.18403	SuSie	Total Esterified Cholesterol	mmol/L	Cholesteryl esters		Composite	23415	23715	APOA4 (669) - ENSG00000110244	APOA4 (669) - ENSG00000110244	TRUE	intron_variant	MODIFIER	APOA4	0.893	1	intron_variant	MODIFIER	APOA4	0.893
11_29	538	11	116693353	116822637	rs2239013	non_HDL_C	C	T	0.0651097	-0.0281265	0.004245	10.4617	-0.0267574	0.00433702	9.16401	0.590084	SuSie	Total Cholesterol Minus HDL-C	mmol/L	Cholesterol		Composite	23401	23701	APOA4 (669) - ENSG00000110244	APOA4 (669) - ENSG00000110244	TRUE	intron_variant	MODIFIER	APOA4	0.893	1	intron_variant	MODIFIER	APOA4	0.893
11_29	538	11	116680448	116809732	rs2849169	L_LDL_PL_pct	C	A	0.102438	0.0321556	0.00337007	20.8516	0.0208174	0.00351553	8.49597	0.220302	SuSie	Phospholipids to Total Lipids in Large LDL percentage	%	Relative lipoprotein lipid concentrations	Large LDL ratios	Percentage	23614	23914	APOA4 (10971) - ENSG00000110244	APOA4 (13574) - ENSG00000110244	TRUE	downstream_gene_variant	MODIFIER	AP006216.5	0.279	0.986045	intron_variant&non_coding_transcript_variant	MODIFIER	AP006216.5	1.235
11_29	538	11	116680448	116809732	rs2849169	L_VLDL_L	C	A	0.102438	-0.0345026	0.00332693	24.4724	-0.0233841	0.00345119	10.9066	0.338599	SuSie	Total Lipids in Large VLDL	mmol/L	Lipoprotein subclasses	Large VLDL (average diameter 53.6 nm)	Composite	23496	23796	APOA4 (10971) - ENSG00000110244	APOA4 (13574) - ENSG00000110244	TRUE	downstream_gene_variant	MODIFIER	AP006216.5	0.279	0.986045	intron_variant&non_coding_transcript_variant	MODIFIER	AP006216.5	1.235
11_29	538	11	116680448	116809732	rs2849169	M_VLDL_TG	C	A	0.102438	-0.0377073	0.00333928	28.8428	-0.0251591	0.00346219	12.4333	0.323685	SuSie	Triglycerides in Medium VLDL	mmol/L	Lipoprotein subclasses	Medium VLDL (average diameter 44.5 nm)	Non-derived	23508	23808	APOA4 (10971) - ENSG00000110244	APOA4 (13574) - ENSG00000110244	TRUE	downstream_gene_variant	MODIFIER	AP006216.5	0.279	0.986045	intron_variant&non_coding_transcript_variant	MODIFIER	AP006216.5	1.235
11_29	538	11	116680448	116809732	rs2849169	Omega_6_pct	C	A	0.102438	0.0266024	0.0032539	15.5308	0.0156011	0.00338277	5.39895	0.289675	SuSie	Omega-6 Fatty Acids to Total Fatty Acids percentage	%	Fatty acids	Fatty acid ratios	Percentage	23452	23752	APOA4 (10971) - ENSG00000110244	APOA4 (13574) - ENSG00000110244	TRUE	downstream_gene_variant	MODIFIER	AP006216.5	0.279	0.986045	intron_variant&non_coding_transcript_variant	MODIFIER	AP006216.5	1.235
11_29	538	11	116680448	116809732	rs2849169	S_VLDL_P	C	A	0.102438	-0.0333272	0.0034092	21.8441	-0.0220131	0.00350437	9.47447	0.360334	SuSie	Concentration of Small VLDL Particles	mmol/L	Lipoprotein subclasses	Small VLDL (average diameter 36.8 nm)	Non-derived	23509	23809	APOA4 (10971) - ENSG00000110244	APOA4 (13574) - ENSG00000110244	TRUE	downstream_gene_variant	MODIFIER	AP006216.5	0.279	0.986045	intron_variant&non_coding_transcript_variant	MODIFIER	AP006216.5	1.235
11_29	538	11	116680448	116809732	rs2849169	TG_by_PG	C	A	0.102438	-0.0316868	0.00312762	23.3964	-0.0184626	0.00330839	7.61996	0.230797	SuSie	Triglycerides to Phosphoglycerides ratio	ratio	Other lipids		Ratio	23435	23735	APOA4 (10971) - ENSG00000110244	APOA4 (13574) - ENSG00000110244	TRUE	downstream_gene_variant	MODIFIER	AP006216.5	0.279	0.986045	intron_variant&non_coding_transcript_variant	MODIFIER	AP006216.5	1.235
11_29	538	11	116679711	116808995	rs7126214	L_VLDL_C	G	A	0.101768	-0.032517	0.0033995	20.951	-0.021345	0.00349281	9.00429	0.271107	SuSie	Cholesterol in Large VLDL	mmol/L	Lipoprotein subclasses	Large VLDL (average diameter 53.6 nm)	Composite	23498	23798	APOA4 (11708) - ENSG00000110244	APOA4 (14311) - ENSG00000110244	TRUE	downstream_gene_variant	MODIFIER	AP006216.5	0.435	0.993231	intron_variant&non_coding_transcript_variant	MODIFIER	AP006216.5	1.235
11_29	538	11	116679711	116808995	rs7126214	L_VLDL_FC	G	A	0.101768	-0.0342421	0.00335006	23.7983	-0.0221015	0.00346229	9.7613	0.27799	SuSie	Free Cholesterol in Large VLDL	mmol/L	Lipoprotein subclasses	Large VLDL (average diameter 53.6 nm)	Non-derived	23500	23800	APOA4 (11708) - ENSG00000110244	APOA4 (14311) - ENSG00000110244	TRUE	downstream_gene_variant	MODIFIER	AP006216.5	0.435	0.993231	intron_variant&non_coding_transcript_variant	MODIFIER	AP006216.5	1.235
11_29	538	11	116679711	116808995	rs7126214	L_VLDL_P	G	A	0.101768	-0.0351448	0.00333857	25.1875	-0.0222696	0.00345655	9.93013	0.291346	SuSie	Concentration of Large VLDL Particles	mmol/L	Lipoprotein subclasses	Large VLDL (average diameter 53.6 nm)	Non-derived	23495	23795	APOA4 (11708) - ENSG00000110244	APOA4 (14311) - ENSG00000110244	TRUE	downstream_gene_variant	MODIFIER	AP006216.5	0.435	0.993231	intron_variant&non_coding_transcript_variant	MODIFIER	AP006216.5	1.235
11_29	538	11	116679711	116808995	rs7126214	L_VLDL_TG	G	A	0.101768	-0.034525	0.00331661	24.65	-0.0216537	0.00344426	9.48918	0.274832	SuSie	Triglycerides in Large VLDL	mmol/L	Lipoprotein subclasses	Large VLDL (average diameter 53.6 nm)	Non-derived	23501	23801	APOA4 (11708) - ENSG00000110244	APOA4 (14311) - ENSG00000110244	TRUE	downstream_gene_variant	MODIFIER	AP006216.5	0.435	0.993231	intron_variant&non_coding_transcript_variant	MODIFIER	AP006216.5	1.235
11_29	538	11	116679711	116808995	rs7126214	M_HDL_TG_pct	G	A	0.101768	-0.0336738	0.0032038	25.1122	-0.019559	0.00341005	8.01245	0.261176	SuSie	Triglycerides to Total Lipids in Medium HDL percentage	%	Relative lipoprotein lipid concentrations	Medium HDL ratios	Percentage	23643	23943	APOA4 (11708) - ENSG00000110244	APOA4 (14311) - ENSG00000110244	TRUE	downstream_gene_variant	MODIFIER	AP006216.5	0.435	0.993231	intron_variant&non_coding_transcript_variant	MODIFIER	AP006216.5	1.235
11_29	538	11	116679711	116808995	rs7126214	M_LDL_FC_pct	G	A	0.101768	0.0335611	0.00318201	25.2809	0.0184817	0.00337858	7.34711	0.267712	SuSie	Free Cholesterol to Total Lipids in Medium LDL percentage	%	Relative lipoprotein lipid concentrations	Medium LDL ratios	Percentage	23622	23922	APOA4 (11708) - ENSG00000110244	APOA4 (14311) - ENSG00000110244	TRUE	downstream_gene_variant	MODIFIER	AP006216.5	0.435	0.993231	intron_variant&non_coding_transcript_variant	MODIFIER	AP006216.5	1.235
11_29	538	11	116679711	116808995	rs7126214	M_VLDL_FC	G	A	0.101768	-0.0199569	0.00348775	7.97767	-0.0147663	0.00354994	4.49639	0.22445	SuSie	Free Cholesterol in Medium VLDL	mmol/L	Lipoprotein subclasses	Medium VLDL (average diameter 44.5 nm)	Non-derived	23507	23807	APOA4 (11708) - ENSG00000110244	APOA4 (14311) - ENSG00000110244	TRUE	downstream_gene_variant	MODIFIER	AP006216.5	0.435	0.993231	intron_variant&non_coding_transcript_variant	MODIFIER	AP006216.5	1.235
11_29	538	11	116679711	116808995	rs7126214	S_VLDL_C	G	A	0.101768	-0.0197479	0.00348214	7.84828	-0.0143233	0.00355384	4.25414	0.237525	SuSie	Cholesterol in Small VLDL	mmol/L	Lipoprotein subclasses	Small VLDL (average diameter 36.8 nm)	Composite	23512	23812	APOA4 (11708) - ENSG00000110244	APOA4 (14311) - ENSG00000110244	TRUE	downstream_gene_variant	MODIFIER	AP006216.5	0.435	0.993231	intron_variant&non_coding_transcript_variant	MODIFIER	AP006216.5	1.235
11_29	538	11	116679711	116808995	rs7126214	VLDL_C	G	A	0.101768	-0.0231905	0.00348561	10.5425	-0.0161086	0.00354799	5.25015	0.253769	SuSie	VLDL Cholesterol	mmol/L	Cholesterol		Composite	23403	23703	APOA4 (11708) - ENSG00000110244	APOA4 (14311) - ENSG00000110244	TRUE	downstream_gene_variant	MODIFIER	AP006216.5	0.435	0.993231	intron_variant&non_coding_transcript_variant	MODIFIER	AP006216.5	1.235
11_29	538	11	116679711	116808995	rs7126214	VLDL_TG	G	A	0.101768	-0.036348	0.00331235	27.2902	-0.0227379	0.00344715	10.3742	0.297788	SuSie	Triglycerides in VLDL	mmol/L	Triglycerides		Composite	23408	23708	APOA4 (11708) - ENSG00000110244	APOA4 (14311) - ENSG00000110244	TRUE	downstream_gene_variant	MODIFIER	AP006216.5	0.435	0.993231	intron_variant&non_coding_transcript_variant	MODIFIER	AP006216.5	1.235
11_29	538	11	116679711	116808995	rs7126214	VLDL_size	G	A	0.101768	-0.0355898	0.00313588	29.126	-0.0218073	0.00332129	10.2859	0.262359	SuSie	Average Diameter for VLDL Particles	nm	Lipoprotein particle sizes		Non-derived	23431	23731	APOA4 (11708) - ENSG00000110244	APOA4 (14311) - ENSG00000110244	TRUE	downstream_gene_variant	MODIFIER	AP006216.5	0.435	0.993231	intron_variant&non_coding_transcript_variant	MODIFIER	AP006216.5	1.235
11_29	538	11	116679711	116808995	rs7126214	XL_VLDL_CE	G	A	0.101768	-0.0294671	0.00343262	17.0396	-0.0196575	0.00351184	7.66235	0.264942	SuSie	Cholesteryl Esters in Very Large VLDL	mmol/L	Lipoprotein subclasses	Very large VLDL (average diameter 64 nm)	Non-derived	23492	23792	APOA4 (11708) - ENSG00000110244	APOA4 (14311) - ENSG00000110244	TRUE	downstream_gene_variant	MODIFIER	AP006216.5	0.435	0.993231	intron_variant&non_coding_transcript_variant	MODIFIER	AP006216.5	1.235
11_29	538	11	116679711	116808995	rs7126214	XL_VLDL_L	G	A	0.101768	-0.0338902	0.00331855	23.7579	-0.0212278	0.00344691	9.1337	0.276442	SuSie	Total Lipids in Very Large VLDL	mmol/L	Lipoprotein subclasses	Very large VLDL (average diameter 64 nm)	Composite	23489	23789	APOA4 (11708) - ENSG00000110244	APOA4 (14311) - ENSG00000110244	TRUE	downstream_gene_variant	MODIFIER	AP006216.5	0.435	0.993231	intron_variant&non_coding_transcript_variant	MODIFIER	AP006216.5	1.235
11_29	538	11	116679711	116808995	rs7126214	XL_VLDL_PL	G	A	0.101768	-0.0328004	0.00334137	22.0194	-0.0205499	0.0034591	8.54695	0.270509	SuSie	Phospholipids in Very Large VLDL	mmol/L	Lipoprotein subclasses	Very large VLDL (average diameter 64 nm)	Non-derived	23490	23790	APOA4 (11708) - ENSG00000110244	APOA4 (14311) - ENSG00000110244	TRUE	downstream_gene_variant	MODIFIER	AP006216.5	0.435	0.993231	intron_variant&non_coding_transcript_variant	MODIFIER	AP006216.5	1.235
11_29	538	11	116679711	116808995	rs7126214	XXL_VLDL_C	G	A	0.101768	-0.0327667	0.00332162	22.2276	-0.0191118	0.00345578	7.49525	0.277966	SuSie	Cholesterol in Chylomicrons and Extremely Large VLDL	mmol/L	Lipoprotein subclasses	Chylomicrons and extremely large VLDL (particle diameters from 75 nm upwards)	Composite	23484	23784	APOA4 (11708) - ENSG00000110244	APOA4 (14311) - ENSG00000110244	TRUE	downstream_gene_variant	MODIFIER	AP006216.5	0.435	0.993231	intron_variant&non_coding_transcript_variant	MODIFIER	AP006216.5	1.235
11_29	538	11	116679711	116808995	rs7126214	XXL_VLDL_CE	G	A	0.101768	-0.0334839	0.00333479	22.9962	-0.0200733	0.00346018	8.18129	0.293928	SuSie	Cholesteryl Esters in Chylomicrons and Extremely Large VLDL	mmol/L	Lipoprotein subclasses	Chylomicrons and extremely large VLDL (particle diameters from 75 nm upwards)	Non-derived	23485	23785	APOA4 (11708) - ENSG00000110244	APOA4 (14311) - ENSG00000110244	TRUE	downstream_gene_variant	MODIFIER	AP006216.5	0.435	0.993231	intron_variant&non_coding_transcript_variant	MODIFIER	AP006216.5	1.235
11_29	538	11	116679155	116808439	rs75542613	Omega_3	G	A	0.0681397	-0.0383823	0.0039746	21.3377	-0.0344573	0.00410755	16.3075	0.881239	SuSie	Omega-3 Fatty Acids	mmol/L	Fatty acids		Non-derived	23444	23744	APOA4 (12264) - ENSG00000110244	APOA4 (14867) - ENSG00000110244	TRUE	downstream_gene_variant	MODIFIER	AP006216.5	4.043	0.938808	intron_variant	MODIFIER	APOA4	0.893
11_29	538	11	116679155	116808439	rs75542613	SFA	G	A	0.0681397	-0.0517581	0.00412292	35.4212	-0.0429088	0.00421624	23.5974	0.981561	SuSie	Saturated Fatty Acids	mmol/L	Fatty acids		Non-derived	23448	23748	APOA4 (12264) - ENSG00000110244	APOA4 (14867) - ENSG00000110244	TRUE	downstream_gene_variant	MODIFIER	AP006216.5	4.043	0.938808	intron_variant	MODIFIER	APOA4	0.893
11_29	538	11	116679155	116808439	rs75542613	S_LDL_CE_pct	G	A	0.0681397	-0.062293	0.00411011	51.1603	-0.051967	0.00423573	33.8693	0.990767	SuSie	Cholesteryl Esters to Total Lipids in Small LDL percentage	%	Relative lipoprotein lipid concentrations	Small LDL ratios	Percentage	23626	23926	APOA4 (12264) - ENSG00000110244	APOA4 (14867) - ENSG00000110244	TRUE	downstream_gene_variant	MODIFIER	AP006216.5	4.043	0.938808	intron_variant	MODIFIER	APOA4	0.893
11_29	538	11	116679155	116808439	rs75542613	S_LDL_PL_pct	G	A	0.0681397	0.0678213	0.00409225	60.9623	0.0554677	0.004231	38.5312	0.999853	SuSie	Phospholipids to Total Lipids in Small LDL percentage	%	Relative lipoprotein lipid concentrations	Small LDL ratios	Percentage	23624	23924	APOA4 (12264) - ENSG00000110244	APOA4 (14867) - ENSG00000110244	TRUE	downstream_gene_variant	MODIFIER	AP006216.5	4.043	0.938808	intron_variant	MODIFIER	APOA4	0.893
11_29	538	11	116679155	116808439	rs75542613	Total_FA	G	A	0.0681397	-0.0603834	0.00411529	48.0173	-0.0501525	0.00421561	31.9054	0.996353	SuSie	Total Fatty Acids	mmol/L	Fatty acids		Composite	23442	23742	APOA4 (12264) - ENSG00000110244	APOA4 (14867) - ENSG00000110244	TRUE	downstream_gene_variant	MODIFIER	AP006216.5	4.043	0.938808	intron_variant	MODIFIER	APOA4	0.893
11_29	538	11	116685391	116814675	rs77535577	L_HDL_CE_pct	G	A	0.101339	0.0273084	0.00317565	17.0959	0.0164982	0.00338386	5.96441	0.207058	SuSie	Cholesteryl Esters to Total Lipids in Large HDL percentage	%	Relative lipoprotein lipid concentrations	Large HDL ratios	Percentage	23636	23936	APOA4 (6028) - ENSG00000110244	APOA4 (8631) - ENSG00000110244	TRUE	upstream_gene_variant	MODIFIER	AP006216.5	1.557	0.997398	intron_variant&non_coding_transcript_variant	MODIFIER	AP006216.5	1.235
11_29	538	11	116685391	116814675	rs77535577	M_VLDL_CE_pct	G	A	0.101339	0.0274135	0.003165	17.3318	0.0150634	0.00332951	5.21729	0.187003	SuSie	Cholesteryl Esters to Total Lipids in Medium VLDL percentage	%	Relative lipoprotein lipid concentrations	Medium VLDL ratios	Percentage	23596	23896	APOA4 (6028) - ENSG00000110244	APOA4 (8631) - ENSG00000110244	TRUE	upstream_gene_variant	MODIFIER	AP006216.5	1.557	0.997398	intron_variant&non_coding_transcript_variant	MODIFIER	AP006216.5	1.235
11_29	538	11	116684560	116813844	rs79841374	S_LDL_FC_pct	C	T	0.101532	0.0325079	0.00322127	23.2207	0.0171428	0.00341791	6.27656	0.250644	SuSie	Free Cholesterol to Total Lipids in Small LDL percentage	%	Relative lipoprotein lipid concentrations	Small LDL ratios	Percentage	23627	23927	APOA4 (6859) - ENSG00000110244	APOA4 (9462) - ENSG00000110244	TRUE	intron_variant&non_coding_transcript_variant	MODIFIER	AP006216.5	1.235	1	intron_variant&non_coding_transcript_variant	MODIFIER	AP006216.5	1.235
11_29	539	11	116710167	116839451	rs4018880	L_HDL_FC_pct	C	CAT	0.844994	0.0567588	0.00264237	101.623	0.0425771	0.00286436	49.2388	0.744455	SuSie	Free Cholesterol to Total Lipids in Large HDL percentage	%	Relative lipoprotein lipid concentrations	Large HDL ratios	Percentage	23637	23937	APOA1 (1501) - ENSG00000118137	APOA1 (1501) - ENSG00000118137	TRUE	upstream_gene_variant	MODIFIER	APOA1	4.195	1	upstream_gene_variant	MODIFIER	APOA1	4.195
11_29	540	11	116692293	116821577	rs12721043	ApoB	C	A	0.0113817	-0.0586696	0.00986096	8.5708	-0.0618722	0.010068	9.09788	0.976111	SuSie	Apolipoprotein B	g/l	Apolipoproteins		Non-derived	23439	23739	APOA4 (874) - ENSG00000110244	APOA4 (1729) - ENSG00000110244	TRUE	missense_variant	MODERATE	APOA4	14.89	1	missense_variant	MODERATE	APOA4	14.89
11_29	540	11	116692293	116821577	rs12721043	ApoB_by_ApoA1	C	A	0.0113817	-0.132484	0.00972424	41.5405	-0.110236	0.0102178	26.406	0.977246	SuSie	Apolipoprotein B to Apolipoprotein A1 ratio	ratio	Apolipoproteins		Ratio	23441	23741	APOA4 (874) - ENSG00000110244	APOA4 (1729) - ENSG00000110244	TRUE	missense_variant	MODERATE	APOA4	14.89	1	missense_variant	MODERATE	APOA4	14.89
11_29	540	11	116692293	116821577	rs12721043	DHA_pct	C	A	0.0113817	0.080157	0.00955105	16.3224	0.0873886	0.00973117	18.5668	0.941338	SuSie	Docosahexaenoic Acid to Total Fatty Acids percentage	%	Fatty acids	Fatty acid ratios	Percentage	23457	23757	APOA4 (874) - ENSG00000110244	APOA4 (1729) - ENSG00000110244	TRUE	missense_variant	MODERATE	APOA4	14.89	1	missense_variant	MODERATE	APOA4	14.89
11_29	540	11	116692293	116821577	rs12721043	HDL_TG	C	A	0.0113817	-0.128853	0.00933465	42.6165	-0.140958	0.00983958	45.8096	0.999863	SuSie	Triglycerides in HDL	mmol/L	Triglycerides		Composite	23410	23710	APOA4 (874) - ENSG00000110244	APOA4 (1729) - ENSG00000110244	TRUE	missense_variant	MODERATE	APOA4	14.89	1	missense_variant	MODERATE	APOA4	14.89
11_29	540	11	116692293	116821577	rs12721043	IDL_FC_pct	C	A	0.0113817	0.0812254	0.00969545	16.2678	0.0902255	0.00993301	18.9761	0.990711	SuSie	Free Cholesterol to Total Lipids in IDL percentage	%	Relative lipoprotein lipid concentrations	IDL ratios	Percentage	23612	23912	APOA4 (874) - ENSG00000110244	APOA4 (1729) - ENSG00000110244	TRUE	missense_variant	MODERATE	APOA4	14.89	1	missense_variant	MODERATE	APOA4	14.89
11_29	540	11	116692293	116821577	rs12721043	IDL_TG	C	A	0.0113817	-0.115933	0.00939982	34.2237	-0.126586	0.00992276	36.5392	0.999977	SuSie	Triglycerides in IDL	mmol/L	Lipoprotein subclasses	IDL (average diameter 28.6 nm)	Non-derived	23529	23829	APOA4 (874) - ENSG00000110244	APOA4 (1729) - ENSG00000110244	TRUE	missense_variant	MODERATE	APOA4	14.89	1	missense_variant	MODERATE	APOA4	14.89
11_29	540	11	116692293	116821577	rs12721043	L_HDL_CE_pct	C	A	0.0113817	0.183936	0.00902097	91.6865	0.198175	0.00959896	93.9243	0.999545	SuSie	Cholesteryl Esters to Total Lipids in Large HDL percentage	%	Relative lipoprotein lipid concentrations	Large HDL ratios	Percentage	23636	23936	APOA4 (874) - ENSG00000110244	APOA4 (1729) - ENSG00000110244	TRUE	missense_variant	MODERATE	APOA4	14.89	1	missense_variant	MODERATE	APOA4	14.89
11_29	540	11	116692293	116821577	rs12721043	L_HDL_C_pct	C	A	0.0113817	0.191735	0.00885313	103.285	0.204677	0.00947796	102.645	0.982958	SuSie	Cholesterol to Total Lipids in Large HDL percentage	%	Relative lipoprotein lipid concentrations	Large HDL ratios	Percentage	23635	23935	APOA4 (874) - ENSG00000110244	APOA4 (1729) - ENSG00000110244	TRUE	missense_variant	MODERATE	APOA4	14.89	1	missense_variant	MODERATE	APOA4	14.89
11_29	540	11	116692293	116821577	rs12721043	L_HDL_TG_pct	C	A	0.0113817	-0.198515	0.00889711	109.552	-0.21109	0.0094981	108.639	0.978254	SuSie	Triglycerides to Total Lipids in Large HDL percentage	%	Relative lipoprotein lipid concentrations	Large HDL ratios	Percentage	23638	23938	APOA4 (874) - ENSG00000110244	APOA4 (1729) - ENSG00000110244	TRUE	missense_variant	MODERATE	APOA4	14.89	1	missense_variant	MODERATE	APOA4	14.89
11_29	540	11	116692293	116821577	rs12721043	L_VLDL_C	C	A	0.0113817	-0.182004	0.00966483	78.3805	-0.191595	0.00993192	82.1578	0.997917	SuSie	Cholesterol in Large VLDL	mmol/L	Lipoprotein subclasses	Large VLDL (average diameter 53.6 nm)	Composite	23498	23798	APOA4 (874) - ENSG00000110244	APOA4 (1729) - ENSG00000110244	TRUE	missense_variant	MODERATE	APOA4	14.89	1	missense_variant	MODERATE	APOA4	14.89
11_29	540	11	116692293	116821577	rs12721043	L_VLDL_CE	C	A	0.0113817	-0.170825	0.00978253	67.5564	-0.181953	0.00998498	73.4396	0.999804	SuSie	Cholesteryl Esters in Large VLDL	mmol/L	Lipoprotein subclasses	Large VLDL (average diameter 53.6 nm)	Non-derived	23499	23799	APOA4 (874) - ENSG00000110244	APOA4 (1729) - ENSG00000110244	TRUE	missense_variant	MODERATE	APOA4	14.89	1	missense_variant	MODERATE	APOA4	14.89
11_29	540	11	116692293	116821577	rs12721043	L_VLDL_FC	C	A	0.0113817	-0.190646	0.00952427	88.4059	-0.202172	0.00984514	92.9367	0.894518	SuSie	Free Cholesterol in Large VLDL	mmol/L	Lipoprotein subclasses	Large VLDL (average diameter 53.6 nm)	Non-derived	23500	23800	APOA4 (874) - ENSG00000110244	APOA4 (1729) - ENSG00000110244	TRUE	missense_variant	MODERATE	APOA4	14.89	1	missense_variant	MODERATE	APOA4	14.89
11_29	540	11	116692293	116821577	rs12721043	L_VLDL_FC_pct	C	A	0.0113817	-0.110362	0.00967219	29.4296	-0.0925737	0.0103086	18.5666	0.953053	SuSie	Free Cholesterol to Total Lipids in Large VLDL percentage	%	Relative lipoprotein lipid concentrations	Large VLDL ratios	Percentage	23592	23892	APOA4 (874) - ENSG00000110244	APOA4 (1729) - ENSG00000110244	TRUE	missense_variant	MODERATE	APOA4	14.89	1	missense_variant	MODERATE	APOA4	14.89
11_29	540	11	116692293	116821577	rs12721043	L_VLDL_L	C	A	0.0113817	-0.187927	0.00949833	86.3996	-0.207496	0.00981908	98.3428	0.819476	SuSie	Total Lipids in Large VLDL	mmol/L	Lipoprotein subclasses	Large VLDL (average diameter 53.6 nm)	Composite	23496	23796	APOA4 (874) - ENSG00000110244	APOA4 (1729) - ENSG00000110244	TRUE	missense_variant	MODERATE	APOA4	14.89	1	missense_variant	MODERATE	APOA4	14.89
11_29	540	11	116692293	116821577	rs12721043	L_VLDL_PL_pct	C	A	0.0113817	-0.243452	0.0093366	149.155	-0.25385	0.00980325	147.002	0.999997	SuSie	Phospholipids to Total Lipids in Large VLDL percentage	%	Relative lipoprotein lipid concentrations	Large VLDL ratios	Percentage	23589	23889	APOA4 (874) - ENSG00000110244	APOA4 (1729) - ENSG00000110244	TRUE	missense_variant	MODERATE	APOA4	14.89	1	missense_variant	MODERATE	APOA4	14.89
11_29	540	11	116692293	116821577	rs12721043	L_VLDL_TG_pct	C	A	0.0113817	0.121326	0.00967232	35.3658	0.100605	0.0103011	21.8023	0.999309	SuSie	Triglycerides to Total Lipids in Large VLDL percentage	%	Relative lipoprotein lipid concentrations	Large VLDL ratios	Percentage	23593	23893	APOA4 (874) - ENSG00000110244	APOA4 (1729) - ENSG00000110244	TRUE	missense_variant	MODERATE	APOA4	14.89	1	missense_variant	MODERATE	APOA4	14.89
11_29	540	11	116692293	116821577	rs12721043	M_HDL_CE_pct	C	A	0.0113817	0.225591	0.00926623	130.189	0.239922	0.00977026	132.341	0.996356	SuSie	Cholesteryl Esters to Total Lipids in Medium HDL percentage	%	Relative lipoprotein lipid concentrations	Medium HDL ratios	Percentage	23641	23941	APOA4 (874) - ENSG00000110244	APOA4 (1729) - ENSG00000110244	TRUE	missense_variant	MODERATE	APOA4	14.89	1	missense_variant	MODERATE	APOA4	14.89
11_29	540	11	116692293	116821577	rs12721043	M_HDL_C_pct	C	A	0.0113817	0.251032	0.00903822	169.054	0.265381	0.00962395	166.51	0.936421	SuSie	Cholesterol to Total Lipids in Medium HDL percentage	%	Relative lipoprotein lipid concentrations	Medium HDL ratios	Percentage	23640	23940	APOA4 (874) - ENSG00000110244	APOA4 (1729) - ENSG00000110244	TRUE	missense_variant	MODERATE	APOA4	14.89	1	missense_variant	MODERATE	APOA4	14.89
11_29	540	11	116692293	116821577	rs12721043	M_HDL_TG	C	A	0.0113817	-0.139998	0.0093691	49.7588	-0.151947	0.0098631	52.8093	0.999989	SuSie	Triglycerides in Medium HDL	mmol/L	Lipoprotein subclasses	Medium HDL (average diameter 10.9 nm)	Non-derived	23571	23871	APOA4 (874) - ENSG00000110244	APOA4 (1729) - ENSG00000110244	TRUE	missense_variant	MODERATE	APOA4	14.89	1	missense_variant	MODERATE	APOA4	14.89
11_29	540	11	116692293	116821577	rs12721043	M_HDL_TG_pct	C	A	0.0113817	-0.225854	0.00910846	135.005	-0.242719	0.0096808	137.901	0.999913	SuSie	Triglycerides to Total Lipids in Medium HDL percentage	%	Relative lipoprotein lipid concentrations	Medium HDL ratios	Percentage	23643	23943	APOA4 (874) - ENSG00000110244	APOA4 (1729) - ENSG00000110244	TRUE	missense_variant	MODERATE	APOA4	14.89	1	missense_variant	MODERATE	APOA4	14.89
11_29	540	11	116692293	116821577	rs12721043	M_LDL_CE	C	A	0.0113817	-0.0620002	0.00989765	9.42607	-0.0691512	0.0100863	11.1492	0.966246	SuSie	Cholesteryl Esters in Medium LDL	mmol/L	Lipoprotein subclasses	Medium LDL (average diameter 23 nm)	Non-derived	23541	23841	APOA4 (874) - ENSG00000110244	APOA4 (1729) - ENSG00000110244	TRUE	missense_variant	MODERATE	APOA4	14.89	1	missense_variant	MODERATE	APOA4	14.89
11_29	540	11	116692293	116821577	rs12721043	M_LDL_CE_pct	C	A	0.0113817	-0.184579	0.00976622	78.9406	-0.196641	0.00997084	85.8137	0.968619	SuSie	Cholesteryl Esters to Total Lipids in Medium LDL percentage	%	Relative lipoprotein lipid concentrations	Medium LDL ratios	Percentage	23621	23921	APOA4 (874) - ENSG00000110244	APOA4 (1729) - ENSG00000110244	TRUE	missense_variant	MODERATE	APOA4	14.89	1	missense_variant	MODERATE	APOA4	14.89
11_29	540	11	116692293	116821577	rs12721043	M_LDL_P	C	A	0.0113817	-0.0677384	0.00992981	11.046	-0.0735188	0.0100978	12.4779	0.989233	SuSie	Concentration of Medium LDL Particles	mmol/L	Lipoprotein subclasses	Medium LDL (average diameter 23 nm)	Non-derived	23537	23837	APOA4 (874) - ENSG00000110244	APOA4 (1729) - ENSG00000110244	TRUE	missense_variant	MODERATE	APOA4	14.89	1	missense_variant	MODERATE	APOA4	14.89
11_29	540	11	116692293	116821577	rs12721043	M_LDL_PL_pct	C	A	0.0113817	0.12269	0.00977911	35.3792	0.130488	0.010008	38.1232	0.99796	SuSie	Phospholipids to Total Lipids in Medium LDL percentage	%	Relative lipoprotein lipid concentrations	Medium LDL ratios	Percentage	23619	23919	APOA4 (874) - ENSG00000110244	APOA4 (1729) - ENSG00000110244	TRUE	missense_variant	MODERATE	APOA4	14.89	1	missense_variant	MODERATE	APOA4	14.89
11_29	540	11	116692293	116821577	rs12721043	M_VLDL_C	C	A	0.0113817	-0.0641049	0.00985563	10.1079	-0.0668558	0.010049	10.5413	0.95206	SuSie	Cholesterol in Medium VLDL	mmol/L	Lipoprotein subclasses	Medium VLDL (average diameter 44.5 nm)	Composite	23505	23805	APOA4 (874) - ENSG00000110244	APOA4 (1729) - ENSG00000110244	TRUE	missense_variant	MODERATE	APOA4	14.89	1	missense_variant	MODERATE	APOA4	14.89
11_29	540	11	116692293	116821577	rs12721043	M_VLDL_FC	C	A	0.0113817	-0.0957585	0.00991574	21.339	-0.1025	0.0100779	23.5693	0.996605	SuSie	Free Cholesterol in Medium VLDL	mmol/L	Lipoprotein subclasses	Medium VLDL (average diameter 44.5 nm)	Non-derived	23507	23807	APOA4 (874) - ENSG00000110244	APOA4 (1729) - ENSG00000110244	TRUE	missense_variant	MODERATE	APOA4	14.89	1	missense_variant	MODERATE	APOA4	14.89
11_29	540	11	116692293	116821577	rs12721043	M_VLDL_L	C	A	0.0113817	-0.130278	0.00985154	39.1963	-0.135923	0.0100402	41.021	0.999285	SuSie	Total Lipids in Medium VLDL	mmol/L	Lipoprotein subclasses	Medium VLDL (average diameter 44.5 nm)	Composite	23503	23803	APOA4 (874) - ENSG00000110244	APOA4 (1729) - ENSG00000110244	TRUE	missense_variant	MODERATE	APOA4	14.89	1	missense_variant	MODERATE	APOA4	14.89
11_29	540	11	116692293	116821577	rs12721043	M_VLDL_P	C	A	0.0113817	-0.114433	0.00989959	30.1793	-0.118246	0.0100711	31.1011	0.99875	SuSie	Concentration of Medium VLDL Particles	mmol/L	Lipoprotein subclasses	Medium VLDL (average diameter 44.5 nm)	Non-derived	23502	23802	APOA4 (874) - ENSG00000110244	APOA4 (1729) - ENSG00000110244	TRUE	missense_variant	MODERATE	APOA4	14.89	1	missense_variant	MODERATE	APOA4	14.89
11_29	540	11	116692293	116821577	rs12721043	M_VLDL_PL	C	A	0.0113817	-0.110554	0.00990451	28.2035	-0.113734	0.010077	28.8112	0.998979	SuSie	Phospholipids in Medium VLDL	mmol/L	Lipoprotein subclasses	Medium VLDL (average diameter 44.5 nm)	Non-derived	23504	23804	APOA4 (874) - ENSG00000110244	APOA4 (1729) - ENSG00000110244	TRUE	missense_variant	MODERATE	APOA4	14.89	1	missense_variant	MODERATE	APOA4	14.89
11_29	540	11	116692293	116821577	rs12721043	M_VLDL_TG	C	A	0.0113817	-0.17407	0.00953358	73.7528	-0.192845	0.00985039	84.5814	0.96288	SuSie	Triglycerides in Medium VLDL	mmol/L	Lipoprotein subclasses	Medium VLDL (average diameter 44.5 nm)	Non-derived	23508	23808	APOA4 (874) - ENSG00000110244	APOA4 (1729) - ENSG00000110244	TRUE	missense_variant	MODERATE	APOA4	14.89	1	missense_variant	MODERATE	APOA4	14.89
11_29	540	11	116692293	116821577	rs12721043	PUFA_pct	C	A	0.0113817	0.128573	0.0093715	42.1109	0.139181	0.00969037	46.042	0.87566	SuSie	Polyunsaturated Fatty Acids to Total Fatty Acids percentage	%	Fatty acids	Fatty acid ratios	Percentage	23453	23753	APOA4 (874) - ENSG00000110244	APOA4 (1729) - ENSG00000110244	TRUE	missense_variant	MODERATE	APOA4	14.89	1	missense_variant	MODERATE	APOA4	14.89
11_29	540	11	116692293	116821577	rs12721043	S_HDL_CE_pct	C	A	0.0113817	0.0885024	0.00928263	20.8209	0.0999194	0.0098268	23.5574	0.987036	SuSie	Cholesteryl Esters to Total Lipids in Small HDL percentage	%	Relative lipoprotein lipid concentrations	Small HDL ratios	Percentage	23646	23946	APOA4 (874) - ENSG00000110244	APOA4 (1729) - ENSG00000110244	TRUE	missense_variant	MODERATE	APOA4	14.89	1	missense_variant	MODERATE	APOA4	14.89
11_29	540	11	116692293	116821577	rs12721043	S_HDL_C_pct	C	A	0.0113817	0.140123	0.00936207	49.9189	0.151729	0.00986541	52.637	0.999941	SuSie	Cholesterol to Total Lipids in Small HDL percentage	%	Relative lipoprotein lipid concentrations	Small HDL ratios	Percentage	23645	23945	APOA4 (874) - ENSG00000110244	APOA4 (1729) - ENSG00000110244	TRUE	missense_variant	MODERATE	APOA4	14.89	1	missense_variant	MODERATE	APOA4	14.89
11_29	540	11	116692293	116821577	rs12721043	S_HDL_TG	C	A	0.0113817	-0.204699	0.00923147	108.213	-0.215985	0.00976211	107.679	0.999771	SuSie	Triglycerides in Small HDL	mmol/L	Lipoprotein subclasses	Small HDL (average diameter 8.7 nm)	Non-derived	23578	23878	APOA4 (874) - ENSG00000110244	APOA4 (1729) - ENSG00000110244	TRUE	missense_variant	MODERATE	APOA4	14.89	1	missense_variant	MODERATE	APOA4	14.89
11_29	540	11	116692293	116821577	rs12721043	S_LDL_CE	C	A	0.0113817	-0.0563224	0.0098837	7.91774	-0.0634277	0.0100774	9.50927	0.977393	SuSie	Cholesteryl Esters in Small LDL	mmol/L	Lipoprotein subclasses	Small LDL (average diameter 18.7 nm)	Non-derived	23548	23848	APOA4 (874) - ENSG00000110244	APOA4 (1729) - ENSG00000110244	TRUE	missense_variant	MODERATE	APOA4	14.89	1	missense_variant	MODERATE	APOA4	14.89
11_29	540	11	116692293	116821577	rs12721043	S_LDL_CE_pct	C	A	0.0113817	-0.143483	0.00972285	48.5592	-0.159349	0.0100131	56.2796	0.999958	SuSie	Cholesteryl Esters to Total Lipids in Small LDL percentage	%	Relative lipoprotein lipid concentrations	Small LDL ratios	Percentage	23626	23926	APOA4 (874) - ENSG00000110244	APOA4 (1729) - ENSG00000110244	TRUE	missense_variant	MODERATE	APOA4	14.89	1	missense_variant	MODERATE	APOA4	14.89
11_29	540	11	116692293	116821577	rs12721043	S_LDL_FC_pct	C	A	0.0113817	0.177632	0.00916007	83.0452	0.194602	0.00970545	88.6617	0.939868	SuSie	Free Cholesterol to Total Lipids in Small LDL percentage	%	Relative lipoprotein lipid concentrations	Small LDL ratios	Percentage	23627	23927	APOA4 (874) - ENSG00000110244	APOA4 (1729) - ENSG00000110244	TRUE	missense_variant	MODERATE	APOA4	14.89	1	missense_variant	MODERATE	APOA4	14.89
11_29	540	11	116692293	116821577	rs12721043	S_LDL_P	C	A	0.0113817	-0.0592085	0.00990165	8.65052	-0.0651707	0.0100919	9.97314	0.96774	SuSie	Concentration of Small LDL Particles	mmol/L	Lipoprotein subclasses	Small LDL (average diameter 18.7 nm)	Non-derived	23544	23844	APOA4 (874) - ENSG00000110244	APOA4 (1729) - ENSG00000110244	TRUE	missense_variant	MODERATE	APOA4	14.89	1	missense_variant	MODERATE	APOA4	14.89
11_29	540	11	116692293	116821577	rs12721043	S_VLDL_C	C	A	0.0113817	-0.120537	0.00989978	33.3781	-0.126755	0.010089	35.4695	0.999933	SuSie	Cholesterol in Small VLDL	mmol/L	Lipoprotein subclasses	Small VLDL (average diameter 36.8 nm)	Composite	23512	23812	APOA4 (874) - ENSG00000110244	APOA4 (1729) - ENSG00000110244	TRUE	missense_variant	MODERATE	APOA4	14.89	1	missense_variant	MODERATE	APOA4	14.89
11_29	540	11	116692293	116821577	rs12721043	S_VLDL_CE	C	A	0.0113817	-0.136197	0.0098833	42.4761	-0.141476	0.0100815	44.0001	0.999988	SuSie	Cholesteryl Esters in Small VLDL	mmol/L	Lipoprotein subclasses	Small VLDL (average diameter 36.8 nm)	Non-derived	23513	23813	APOA4 (874) - ENSG00000110244	APOA4 (1729) - ENSG00000110244	TRUE	missense_variant	MODERATE	APOA4	14.89	1	missense_variant	MODERATE	APOA4	14.89
11_29	540	11	116692293	116821577	rs12721043	S_VLDL_FC	C	A	0.0113817	-0.0930398	0.0099009	20.2512	-0.097143	0.0100765	21.2664	0.997691	SuSie	Free Cholesterol in Small VLDL	mmol/L	Lipoprotein subclasses	Small VLDL (average diameter 36.8 nm)	Non-derived	23514	23814	APOA4 (874) - ENSG00000110244	APOA4 (1729) - ENSG00000110244	TRUE	missense_variant	MODERATE	APOA4	14.89	1	missense_variant	MODERATE	APOA4	14.89
11_29	540	11	116692293	116821577	rs12721043	S_VLDL_L	C	A	0.0113817	-0.155962	0.00977568	56.5736	-0.166685	0.0100105	61.5067	0.99998	SuSie	Total Lipids in Small VLDL	mmol/L	Lipoprotein subclasses	Small VLDL (average diameter 36.8 nm)	Composite	23510	23810	APOA4 (874) - ENSG00000110244	APOA4 (1729) - ENSG00000110244	TRUE	missense_variant	MODERATE	APOA4	14.89	1	missense_variant	MODERATE	APOA4	14.89
11_29	540	11	116692293	116821577	rs12721043	S_VLDL_P	C	A	0.0113817	-0.160877	0.00973321	60.6416	-0.168972	0.0100066	63.2239	0.999774	SuSie	Concentration of Small VLDL Particles	mmol/L	Lipoprotein subclasses	Small VLDL (average diameter 36.8 nm)	Non-derived	23509	23809	APOA4 (874) - ENSG00000110244	APOA4 (1729) - ENSG00000110244	TRUE	missense_variant	MODERATE	APOA4	14.89	1	missense_variant	MODERATE	APOA4	14.89
11_29	540	11	116692293	116821577	rs12721043	S_VLDL_PL	C	A	0.0113817	-0.12191	0.00988776	34.201	-0.124547	0.0100827	34.3205	0.999669	SuSie	Phospholipids in Small VLDL	mmol/L	Lipoprotein subclasses	Small VLDL (average diameter 36.8 nm)	Non-derived	23511	23811	APOA4 (874) - ENSG00000110244	APOA4 (1729) - ENSG00000110244	TRUE	missense_variant	MODERATE	APOA4	14.89	1	missense_variant	MODERATE	APOA4	14.89
11_29	540	11	116692293	116821577	rs12721043	S_VLDL_TG	C	A	0.0113817	-0.190952	0.00934704	92.036	-0.202262	0.0097895	94.0647	0.907847	SuSie	Triglycerides in Small VLDL	mmol/L	Lipoprotein subclasses	Small VLDL (average diameter 36.8 nm)	Non-derived	23515	23815	APOA4 (874) - ENSG00000110244	APOA4 (1729) - ENSG00000110244	TRUE	missense_variant	MODERATE	APOA4	14.89	1	missense_variant	MODERATE	APOA4	14.89
11_29	540	11	116692293	116821577	rs12721043	Unsaturation	C	A	0.0113817	0.097417	0.00932837	24.8025	0.104597	0.00958869	26.9748	0.580655	SuSie	Degree of Unsaturation	degree	Fatty acids		Non-derived	23443	23743	APOA4 (874) - ENSG00000110244	APOA4 (1729) - ENSG00000110244	TRUE	missense_variant	MODERATE	APOA4	14.89	1	missense_variant	MODERATE	APOA4	14.89
11_29	540	11	116692293	116821577	rs12721043	VLDL_C	C	A	0.0113817	-0.125947	0.00990963	36.2814	-0.134571	0.0100724	39.9792	0.999922	SuSie	VLDL Cholesterol	mmol/L	Cholesterol		Composite	23403	23703	APOA4 (874) - ENSG00000110244	APOA4 (1729) - ENSG00000110244	TRUE	missense_variant	MODERATE	APOA4	14.89	1	missense_variant	MODERATE	APOA4	14.89
11_29	540	11	116692293	116821577	rs12721043	VLDL_CE	C	A	0.0113817	-0.112406	0.00991026	29.0922	-0.117566	0.010073	30.7442	0.999766	SuSie	Cholesteryl Esters in VLDL	mmol/L	Cholesteryl esters		Composite	23416	23716	APOA4 (874) - ENSG00000110244	APOA4 (1729) - ENSG00000110244	TRUE	missense_variant	MODERATE	APOA4	14.89	1	missense_variant	MODERATE	APOA4	14.89
11_29	540	11	116692293	116821577	rs12721043	VLDL_FC	C	A	0.0113817	-0.143814	0.00985912	47.4681	-0.15358	0.0100312	52.1704	0.99996	SuSie	Free Cholesterol in VLDL	mmol/L	Free cholesterol		Composite	23420	23720	APOA4 (874) - ENSG00000110244	APOA4 (1729) - ENSG00000110244	TRUE	missense_variant	MODERATE	APOA4	14.89	1	missense_variant	MODERATE	APOA4	14.89
11_29	540	11	116692293	116821577	rs12721043	VLDL_L	C	A	0.0113817	-0.168712	0.0097011	67.0156	-0.176877	0.00995624	69.8583	0.992892	SuSie	Total Lipids in VLDL	mmol/L	Total lipids		Composite	23424	23724	APOA4 (874) - ENSG00000110244	APOA4 (1729) - ENSG00000110244	TRUE	missense_variant	MODERATE	APOA4	14.89	1	missense_variant	MODERATE	APOA4	14.89
11_29	540	11	116692293	116821577	rs12721043	VLDL_P	C	A	0.0113817	-0.135114	0.00985404	42.0626	-0.139329	0.0100587	42.8955	0.999952	SuSie	Concentration of VLDL Particles	mmol/L	Lipoprotein particle concentrations		Composite	23428	23728	APOA4 (874) - ENSG00000110244	APOA4 (1729) - ENSG00000110244	TRUE	missense_variant	MODERATE	APOA4	14.89	1	missense_variant	MODERATE	APOA4	14.89
11_29	540	11	116692293	116821577	rs12721043	VLDL_PL	C	A	0.0113817	-0.157688	0.00979559	57.5784	-0.167541	0.0100056	62.1884	0.999989	SuSie	Phospholipids in VLDL	mmol/L	Phospholipids		Composite	23412	23712	APOA4 (874) - ENSG00000110244	APOA4 (1729) - ENSG00000110244	TRUE	missense_variant	MODERATE	APOA4	14.89	1	missense_variant	MODERATE	APOA4	14.89
11_29	540	11	116692293	116821577	rs12721043	XL_VLDL_C	C	A	0.0113817	-0.183805	0.00966794	79.8655	-0.191646	0.00992576	82.3017	0.994823	SuSie	Cholesterol in Very Large VLDL	mmol/L	Lipoprotein subclasses	Very large VLDL (average diameter 64 nm)	Composite	23491	23791	APOA4 (874) - ENSG00000110244	APOA4 (1729) - ENSG00000110244	TRUE	missense_variant	MODERATE	APOA4	14.89	1	missense_variant	MODERATE	APOA4	14.89
11_29	540	11	116692293	116821577	rs12721043	XL_VLDL_CE	C	A	0.0113817	-0.172432	0.00975898	69.1391	-0.180388	0.00998603	72.1868	0.999904	SuSie	Cholesteryl Esters in Very Large VLDL	mmol/L	Lipoprotein subclasses	Very large VLDL (average diameter 64 nm)	Non-derived	23492	23792	APOA4 (874) - ENSG00000110244	APOA4 (1729) - ENSG00000110244	TRUE	missense_variant	MODERATE	APOA4	14.89	1	missense_variant	MODERATE	APOA4	14.89
11_29	540	11	116692293	116821577	rs12721043	XL_VLDL_PL_pct	C	A	0.0113817	-0.163821	0.00984528	61.4434	-0.132465	0.010299	37.1255	0.997745	SuSie	Phospholipids to Total Lipids in Very Large VLDL percentage	%	Relative lipoprotein lipid concentrations	Very large VLDL ratios	Percentage	23584	23884	APOA4 (874) - ENSG00000110244	APOA4 (1729) - ENSG00000110244	TRUE	missense_variant	MODERATE	APOA4	14.89	1	missense_variant	MODERATE	APOA4	14.89
11_29	540	11	116692293	116821577	rs12721043	XS_VLDL_FC	C	A	0.0113817	-0.0778883	0.00968602	15.0512	-0.0796571	0.00995272	14.9166	0.993601	SuSie	Free Cholesterol in Very Small VLDL	mmol/L	Lipoprotein subclasses	Very small VLDL (average diameter 31.3 nm)	Non-derived	23521	23821	APOA4 (874) - ENSG00000110244	APOA4 (1729) - ENSG00000110244	TRUE	missense_variant	MODERATE	APOA4	14.89	1	missense_variant	MODERATE	APOA4	14.89
11_29	540	11	116692293	116821577	rs12721043	XS_VLDL_L	C	A	0.0113817	-0.0851083	0.00965904	17.9075	-0.0881763	0.00994601	18.1166	0.995427	SuSie	Total Lipids in Very Small VLDL	mmol/L	Lipoprotein subclasses	Very small VLDL (average diameter 31.3 nm)	Composite	23517	23817	APOA4 (874) - ENSG00000110244	APOA4 (1729) - ENSG00000110244	TRUE	missense_variant	MODERATE	APOA4	14.89	1	missense_variant	MODERATE	APOA4	14.89
11_29	540	11	116692293	116821577	rs12721043	XS_VLDL_P	C	A	0.0113817	-0.0818075	0.00970117	16.4715	-0.0843185	0.00997693	16.5394	0.995181	SuSie	Concentration of Very Small VLDL Particles	mmol/L	Lipoprotein subclasses	Very small VLDL (average diameter 31.3 nm)	Non-derived	23516	23816	APOA4 (874) - ENSG00000110244	APOA4 (1729) - ENSG00000110244	TRUE	missense_variant	MODERATE	APOA4	14.89	1	missense_variant	MODERATE	APOA4	14.89
11_29	540	11	116692293	116821577	rs12721043	XS_VLDL_PL	C	A	0.0113817	-0.101376	0.00966551	25.0104	-0.105236	0.00996583	25.3356	0.99917	SuSie	Phospholipids in Very Small VLDL	mmol/L	Lipoprotein subclasses	Very small VLDL (average diameter 31.3 nm)	Non-derived	23518	23818	APOA4 (874) - ENSG00000110244	APOA4 (1729) - ENSG00000110244	TRUE	missense_variant	MODERATE	APOA4	14.89	1	missense_variant	MODERATE	APOA4	14.89
11_29	540	11	116692293	116821577	rs12721043	XS_VLDL_TG	C	A	0.0113817	-0.173756	0.00933672	76.5743	-0.187981	0.00987699	80.0023	0.999996	SuSie	Triglycerides in Very Small VLDL	mmol/L	Lipoprotein subclasses	Very small VLDL (average diameter 31.3 nm)	Non-derived	23522	23822	APOA4 (874) - ENSG00000110244	APOA4 (1729) - ENSG00000110244	TRUE	missense_variant	MODERATE	APOA4	14.89	1	missense_variant	MODERATE	APOA4	14.89
11_29	540	11	116692293	116821577	rs12721043	XXL_VLDL_CE	C	A	0.0113817	-0.201732	0.00948087	99.7394	-0.222042	0.0098231	112.337	0.944709	SuSie	Cholesteryl Esters in Chylomicrons and Extremely Large VLDL	mmol/L	Lipoprotein subclasses	Chylomicrons and extremely large VLDL (particle diameters from 75 nm upwards)	Non-derived	23485	23785	APOA4 (874) - ENSG00000110244	APOA4 (1729) - ENSG00000110244	TRUE	missense_variant	MODERATE	APOA4	14.89	1	missense_variant	MODERATE	APOA4	14.89
11_29	540	11	117177383	117306667	rs142093337	L_VLDL_CE_pct	C	T	0.0098798	0.103606	0.0101813	23.5959	0.0896977	0.0106201	16.5195	0.619607	SuSie	Cholesteryl Esters to Total Lipids in Large VLDL percentage	%	Relative lipoprotein lipid concentrations	Large VLDL ratios	Percentage	23591	23891	CEP164 (7890) - ENSG00000110274	BACE1 (6971) - ENSG00000186318	TRUE	intron_variant	MODIFIER	BACE1	3.587	1	intron_variant	MODIFIER	BACE1	3.587
11_29	540	11	117177383	117306667	rs142093337	MUFA	C	T	0.0098798	-0.162832	0.0106443	52.1008	-0.139422	0.0109497	36.4046	0.97405	SuSie	Monounsaturated Fatty Acids	mmol/L	Fatty acids		Non-derived	23447	23747	CEP164 (7890) - ENSG00000110274	BACE1 (6971) - ENSG00000186318	TRUE	intron_variant	MODIFIER	BACE1	3.587	1	intron_variant	MODIFIER	BACE1	3.587
11_29	540	11	117177383	117306667	rs142093337	Omega_3	C	T	0.0098798	-0.0689228	0.0103245	10.6088	-0.0525637	0.0106677	6.07901	0.824453	SuSie	Omega-3 Fatty Acids	mmol/L	Fatty acids		Non-derived	23444	23744	CEP164 (7890) - ENSG00000110274	BACE1 (6971) - ENSG00000186318	TRUE	intron_variant	MODIFIER	BACE1	3.587	1	intron_variant	MODIFIER	BACE1	3.587
11_29	540	11	117177383	117306667	rs142093337	Omega_6_pct	C	T	0.0098798	0.176738	0.010201	66.5201	0.15943	0.0105904	50.4762	0.999964	SuSie	Omega-6 Fatty Acids to Total Fatty Acids percentage	%	Fatty acids	Fatty acid ratios	Percentage	23452	23752	CEP164 (7890) - ENSG00000110274	BACE1 (6971) - ENSG00000186318	TRUE	intron_variant	MODIFIER	BACE1	3.587	1	intron_variant	MODIFIER	BACE1	3.587
11_29	540	11	117177383	117306667	rs142093337	SFA	C	T	0.0098798	-0.0789574	0.0107098	12.7759	-0.0610357	0.0109456	7.60929	0.821349	SuSie	Saturated Fatty Acids	mmol/L	Fatty acids		Non-derived	23448	23748	CEP164 (7890) - ENSG00000110274	BACE1 (6971) - ENSG00000186318	TRUE	intron_variant	MODIFIER	BACE1	3.587	1	intron_variant	MODIFIER	BACE1	3.587
11_29	540	11	117177383	117306667	rs142093337	S_LDL_TG	C	T	0.0098798	-0.196368	0.010447	78.0931	-0.172831	0.0108516	56.3675	0.993293	SuSie	Triglycerides in Small LDL	mmol/L	Lipoprotein subclasses	Small LDL (average diameter 18.7 nm)	Non-derived	23550	23850	CEP164 (7890) - ENSG00000110274	BACE1 (6971) - ENSG00000186318	TRUE	intron_variant	MODIFIER	BACE1	3.587	1	intron_variant	MODIFIER	BACE1	3.587
11_29	540	11	117177383	117306667	rs142093337	Total_FA	C	T	0.0098798	-0.0932485	0.01069	17.5671	-0.0727142	0.010944	10.5154	0.758733	SuSie	Total Fatty Acids	mmol/L	Fatty acids		Composite	23442	23742	CEP164 (7890) - ENSG00000110274	BACE1 (6971) - ENSG00000186318	TRUE	intron_variant	MODIFIER	BACE1	3.587	1	intron_variant	MODIFIER	BACE1	3.587
11_29	540	11	117177383	117306667	rs142093337	XL_VLDL_FC	C	T	0.0098798	-0.23389	0.0104934	109.328	-0.214586	0.010815	86.8455	0.946809	SuSie	Free Cholesterol in Very Large VLDL	mmol/L	Lipoprotein subclasses	Very large VLDL (average diameter 64 nm)	Non-derived	23493	23793	CEP164 (7890) - ENSG00000110274	BACE1 (6971) - ENSG00000186318	TRUE	intron_variant	MODIFIER	BACE1	3.587	1	intron_variant	MODIFIER	BACE1	3.587
11_29	540	11	117042408	117171692	rs186808413	ApoA1	C	T	0.0111942	0.195534	0.00870686	110.966	0.156592	0.00950434	60.243	0.767626	SuSie	Apolipoprotein A1	g/l	Apolipoproteins		Non-derived	23440	23740	PAFAH1B2 (5202) - ENSG00000168092	SIDT2 (7041) - ENSG00000149577	TRUE	downstream_gene_variant	MODIFIER	PAFAH1B2	7.247	0.829679	missense_variant	MODERATE	APOA4	14.89
11_29	540	11	117042408	117171692	rs186808413	HDL_PL	C	T	0.0111942	0.190756	0.0085546	109.419	0.152412	0.00935222	58.9661	0.726853	SuSie	Phospholipids in HDL	mmol/L	Phospholipids		Composite	23414	23714	PAFAH1B2 (5202) - ENSG00000168092	SIDT2 (7041) - ENSG00000149577	TRUE	downstream_gene_variant	MODIFIER	PAFAH1B2	7.247	0.829679	missense_variant	MODERATE	APOA4	14.89
11_29	540	11	117042408	117171692	rs186808413	IDL_C_pct	C	T	0.0111942	0.174697	0.00926676	78.5483	0.17769	0.00981788	72.459	0.59735	SuSie	Cholesterol to Total Lipids in IDL percentage	%	Relative lipoprotein lipid concentrations	IDL ratios	Percentage	23610	23910	PAFAH1B2 (5202) - ENSG00000168092	SIDT2 (7041) - ENSG00000149577	TRUE	downstream_gene_variant	MODIFIER	PAFAH1B2	7.247	0.829679	missense_variant	MODERATE	APOA4	14.89
11_29	540	11	117042408	117171692	rs186808413	IDL_TG_pct	C	T	0.0111942	-0.157003	0.00915186	65.2413	-0.160801	0.0097185	60.747	0.781469	SuSie	Triglycerides to Total Lipids in IDL percentage	%	Relative lipoprotein lipid concentrations	IDL ratios	Percentage	23613	23913	PAFAH1B2 (5202) - ENSG00000168092	SIDT2 (7041) - ENSG00000149577	TRUE	downstream_gene_variant	MODIFIER	PAFAH1B2	7.247	0.829679	missense_variant	MODERATE	APOA4	14.89
11_29	540	11	117042408	117171692	rs186808413	LA_pct	C	T	0.0111942	0.0881604	0.00944356	19.9978	0.0880126	0.00970807	18.9064	0.383705	SuSie	Linoleic Acid to Total Fatty Acids percentage	%	Fatty acids	Fatty acid ratios	Percentage	23456	23756	PAFAH1B2 (5202) - ENSG00000168092	SIDT2 (7041) - ENSG00000149577	TRUE	downstream_gene_variant	MODIFIER	PAFAH1B2	7.247	0.829679	missense_variant	MODERATE	APOA4	14.89
11_29	540	11	117042408	117171692	rs186808413	L_HDL_FC_pct	C	T	0.0111942	0.132301	0.00897477	48.4568	0.131647	0.00951469	42.8026	0.575952	SuSie	Free Cholesterol to Total Lipids in Large HDL percentage	%	Relative lipoprotein lipid concentrations	Large HDL ratios	Percentage	23637	23937	PAFAH1B2 (5202) - ENSG00000168092	SIDT2 (7041) - ENSG00000149577	TRUE	downstream_gene_variant	MODIFIER	PAFAH1B2	7.247	0.829679	missense_variant	MODERATE	APOA4	14.89
11_29	540	11	117042408	117171692	rs186808413	L_HDL_PL_pct	C	T	0.0111942	-0.135613	0.00934655	46.976	-0.138839	0.00978923	44.9217	0.523113	SuSie	Phospholipids to Total Lipids in Large HDL percentage	%	Relative lipoprotein lipid concentrations	Large HDL ratios	Percentage	23634	23934	PAFAH1B2 (5202) - ENSG00000168092	SIDT2 (7041) - ENSG00000149577	TRUE	downstream_gene_variant	MODIFIER	PAFAH1B2	7.247	0.829679	missense_variant	MODERATE	APOA4	14.89
11_29	540	11	117042408	117171692	rs186808413	L_LDL_C_pct	C	T	0.0111942	0.13765	0.00939421	47.8877	0.139385	0.00981321	45.0516	0.507829	SuSie	Cholesterol to Total Lipids in Large LDL percentage	%	Relative lipoprotein lipid concentrations	Large LDL ratios	Percentage	23615	23915	PAFAH1B2 (5202) - ENSG00000168092	SIDT2 (7041) - ENSG00000149577	TRUE	downstream_gene_variant	MODIFIER	PAFAH1B2	7.247	0.829679	missense_variant	MODERATE	APOA4	14.89
11_29	540	11	117042408	117171692	rs186808413	L_LDL_TG_pct	C	T	0.0111942	-0.109164	0.00929179	31.1429	-0.111892	0.00982426	29.3213	0.587004	SuSie	Triglycerides to Total Lipids in Large LDL percentage	%	Relative lipoprotein lipid concentrations	Large LDL ratios	Percentage	23618	23918	PAFAH1B2 (5202) - ENSG00000168092	SIDT2 (7041) - ENSG00000149577	TRUE	downstream_gene_variant	MODIFIER	PAFAH1B2	7.247	0.829679	missense_variant	MODERATE	APOA4	14.89
11_29	540	11	117042408	117171692	rs186808413	M_HDL_L	C	T	0.0111942	0.169305	0.00887508	80.4024	0.124733	0.00959446	37.908	0.832559	SuSie	Total Lipids in Medium HDL	mmol/L	Lipoprotein subclasses	Medium HDL (average diameter 10.9 nm)	Composite	23566	23866	PAFAH1B2 (5202) - ENSG00000168092	SIDT2 (7041) - ENSG00000149577	TRUE	downstream_gene_variant	MODIFIER	PAFAH1B2	7.247	0.829679	missense_variant	MODERATE	APOA4	14.89
11_29	540	11	117042408	117171692	rs186808413	M_HDL_P	C	T	0.0111942	0.184924	0.00877302	97.904	0.14704	0.00954961	52.7547	0.792599	SuSie	Concentration of Medium HDL Particles	mmol/L	Lipoprotein subclasses	Medium HDL (average diameter 10.9 nm)	Non-derived	23565	23865	PAFAH1B2 (5202) - ENSG00000168092	SIDT2 (7041) - ENSG00000149577	TRUE	downstream_gene_variant	MODIFIER	PAFAH1B2	7.247	0.829679	missense_variant	MODERATE	APOA4	14.89
11_29	540	11	117042408	117171692	rs186808413	M_LDL_TG_pct	C	T	0.0111942	-0.0770464	0.00937509	15.6849	-0.0794129	0.00989925	14.9821	0.529473	SuSie	Triglycerides to Total Lipids in Medium LDL percentage	%	Relative lipoprotein lipid concentrations	Medium LDL ratios	Percentage	23623	23923	PAFAH1B2 (5202) - ENSG00000168092	SIDT2 (7041) - ENSG00000149577	TRUE	downstream_gene_variant	MODIFIER	PAFAH1B2	7.247	0.829679	missense_variant	MODERATE	APOA4	14.89
11_29	540	11	117042408	117171692	rs186808413	Omega_6_by_Omega_3	C	T	0.0111942	0.0570551	0.0094996	8.72102	0.0580937	0.00973903	8.61125	0.322787	SuSie	Omega-6 Fatty Acids to Omega-3 Fatty Acids ratio	ratio	Fatty acids	Fatty acid ratios	Ratio	23459	23759	PAFAH1B2 (5202) - ENSG00000168092	SIDT2 (7041) - ENSG00000149577	TRUE	downstream_gene_variant	MODIFIER	PAFAH1B2	7.247	0.829679	missense_variant	MODERATE	APOA4	14.89
11_29	540	11	117042408	117171692	rs186808413	Sphingomyelins	C	T	0.0111942	0.134966	0.00926062	47.3871	0.115834	0.0097845	31.603	0.609835	SuSie	Sphingomyelins	mmol/L	Other lipids		Non-derived	23438	23738	PAFAH1B2 (5202) - ENSG00000168092	SIDT2 (7041) - ENSG00000149577	TRUE	downstream_gene_variant	MODIFIER	PAFAH1B2	7.247	0.829679	missense_variant	MODERATE	APOA4	14.89
11_29	540	11	117042408	117171692	rs186808413	XXL_VLDL_FC_pct	C	T	0.0111942	0.0841711	0.0097151	17.3413	0.0860682	0.00995487	17.2709	0.363073	SuSie	Free Cholesterol to Total Lipids in Chylomicrons and Extremely Large VLDL percentage	%	Relative lipoprotein lipid concentrations	Chylomicrons and extremely large VLDL ratios	Percentage	23582	23882	PAFAH1B2 (5202) - ENSG00000168092	SIDT2 (7041) - ENSG00000149577	TRUE	downstream_gene_variant	MODIFIER	PAFAH1B2	7.247	0.829679	missense_variant	MODERATE	APOA4	14.89
11_29	540	11	117079547	117208831	rs555766713	HDL_C	C	T	0.0099378	0.259703	0.00915065	176.457	0.261202	0.00991936	151.969	0.918851	SuSie	HDL Cholesterol	mmol/L	Cholesterol		Composite	23406	23706	TAGLN (4049) - ENSG00000149591	PCSK7 (150) - ENSG00000160613	TRUE	intron_variant	MODIFIER	PCSK7	2.491	1	intron_variant	MODIFIER	PCSK7	2.491
11_29	540	11	117079547	117208831	rs555766713	HDL_CE	C	T	0.0099378	0.262088	0.00919631	177.923	0.263316	0.00995818	153.226	0.928971	SuSie	Cholesteryl Esters in HDL	mmol/L	Cholesteryl esters		Composite	23418	23718	TAGLN (4049) - ENSG00000149591	PCSK7 (150) - ENSG00000160613	TRUE	intron_variant	MODIFIER	PCSK7	2.491	1	intron_variant	MODIFIER	PCSK7	2.491
11_29	540	11	117079547	117208831	rs555766713	HDL_FC	C	T	0.0099378	0.241971	0.00907548	155.887	0.213044	0.0100162	99.6154	0.9563	SuSie	Free Cholesterol in HDL	mmol/L	Free cholesterol		Composite	23422	23722	TAGLN (4049) - ENSG00000149591	PCSK7 (150) - ENSG00000160613	TRUE	intron_variant	MODIFIER	PCSK7	2.491	1	intron_variant	MODIFIER	PCSK7	2.491
11_29	540	11	117079547	117208831	rs555766713	HDL_L	C	T	0.0099378	0.227413	0.00922472	133.461	0.191552	0.0101192	79.1538	0.721132	SuSie	Total Lipids in HDL	mmol/L	Total lipids		Composite	23426	23726	TAGLN (4049) - ENSG00000149591	PCSK7 (150) - ENSG00000160613	TRUE	intron_variant	MODIFIER	PCSK7	2.491	1	intron_variant	MODIFIER	PCSK7	2.491
11_29	540	11	117079547	117208831	rs555766713	HDL_size	C	T	0.0099378	0.233855	0.00897151	149.057	0.235677	0.00989603	124.554	0.953921	SuSie	Average Diameter for HDL Particles	nm	Lipoprotein particle sizes		Non-derived	23433	23733	TAGLN (4049) - ENSG00000149591	PCSK7 (150) - ENSG00000160613	TRUE	intron_variant	MODIFIER	PCSK7	2.491	1	intron_variant	MODIFIER	PCSK7	2.491
11_29	540	11	117079547	117208831	rs555766713	L_HDL_C	C	T	0.0099378	0.257636	0.00893317	182.175	0.258539	0.00984859	151.042	0.993706	SuSie	Cholesterol in Large HDL	mmol/L	Lipoprotein subclasses	Large HDL (average diameter 12.1 nm)	Composite	23561	23861	TAGLN (4049) - ENSG00000149591	PCSK7 (150) - ENSG00000160613	TRUE	intron_variant	MODIFIER	PCSK7	2.491	1	intron_variant	MODIFIER	PCSK7	2.491
11_29	540	11	117079547	117208831	rs555766713	L_HDL_CE	C	T	0.0099378	0.259488	0.00897505	183.076	0.260294	0.00989191	151.756	0.844907	SuSie	Cholesteryl Esters in Large HDL	mmol/L	Lipoprotein subclasses	Large HDL (average diameter 12.1 nm)	Non-derived	23562	23862	TAGLN (4049) - ENSG00000149591	PCSK7 (150) - ENSG00000160613	TRUE	intron_variant	MODIFIER	PCSK7	2.491	1	intron_variant	MODIFIER	PCSK7	2.491
11_29	540	11	117079547	117208831	rs555766713	L_HDL_FC	C	T	0.0099378	0.248246	0.00891105	170.067	0.249543	0.00979841	142.242	0.999038	SuSie	Free Cholesterol in Large HDL	mmol/L	Lipoprotein subclasses	Large HDL (average diameter 12.1 nm)	Non-derived	23563	23863	TAGLN (4049) - ENSG00000149591	PCSK7 (150) - ENSG00000160613	TRUE	intron_variant	MODIFIER	PCSK7	2.491	1	intron_variant	MODIFIER	PCSK7	2.491
11_29	540	11	117079547	117208831	rs555766713	L_HDL_L	C	T	0.0099378	0.25309	0.00889672	177.282	0.254758	0.00979824	148.196	0.995806	SuSie	Total Lipids in Large HDL	mmol/L	Lipoprotein subclasses	Large HDL (average diameter 12.1 nm)	Composite	23559	23859	TAGLN (4049) - ENSG00000149591	PCSK7 (150) - ENSG00000160613	TRUE	intron_variant	MODIFIER	PCSK7	2.491	1	intron_variant	MODIFIER	PCSK7	2.491
11_29	540	11	117079547	117208831	rs555766713	L_HDL_P	C	T	0.0099378	0.252368	0.00884834	178.198	0.2541	0.00977056	148.266	0.991586	SuSie	Concentration of Large HDL Particles	mmol/L	Lipoprotein subclasses	Large HDL (average diameter 12.1 nm)	Non-derived	23558	23858	TAGLN (4049) - ENSG00000149591	PCSK7 (150) - ENSG00000160613	TRUE	intron_variant	MODIFIER	PCSK7	2.491	1	intron_variant	MODIFIER	PCSK7	2.491
11_29	540	11	117079547	117208831	rs555766713	L_HDL_PL	C	T	0.0099378	0.25038	0.00892513	172.439	0.252383	0.0097867	145.811	0.99787	SuSie	Phospholipids in Large HDL	mmol/L	Lipoprotein subclasses	Large HDL (average diameter 12.1 nm)	Non-derived	23560	23860	TAGLN (4049) - ENSG00000149591	PCSK7 (150) - ENSG00000160613	TRUE	intron_variant	MODIFIER	PCSK7	2.491	1	intron_variant	MODIFIER	PCSK7	2.491
11_29	540	11	117079547	117208831	rs555766713	L_LDL_FC_pct	C	T	0.0099378	0.231327	0.00988091	120.486	0.223604	0.0104713	100.393	0.999795	SuSie	Free Cholesterol to Total Lipids in Large LDL percentage	%	Relative lipoprotein lipid concentrations	Large LDL ratios	Percentage	23617	23917	TAGLN (4049) - ENSG00000149591	PCSK7 (150) - ENSG00000160613	TRUE	intron_variant	MODIFIER	PCSK7	2.491	1	intron_variant	MODIFIER	PCSK7	2.491
11_29	540	11	117079547	117208831	rs555766713	L_VLDL_P	C	T	0.0099378	-0.224239	0.0104155	102.083	-0.217763	0.0107782	90.0021	0.687671	SuSie	Concentration of Large VLDL Particles	mmol/L	Lipoprotein subclasses	Large VLDL (average diameter 53.6 nm)	Non-derived	23495	23795	TAGLN (4049) - ENSG00000149591	PCSK7 (150) - ENSG00000160613	TRUE	intron_variant	MODIFIER	PCSK7	2.491	1	intron_variant	MODIFIER	PCSK7	2.491
11_29	540	11	117079547	117208831	rs555766713	L_VLDL_PL	C	T	0.0099378	-0.234557	0.0103825	112.28	-0.225432	0.0107577	96.7266	0.777489	SuSie	Phospholipids in Large VLDL	mmol/L	Lipoprotein subclasses	Large VLDL (average diameter 53.6 nm)	Non-derived	23497	23797	TAGLN (4049) - ENSG00000149591	PCSK7 (150) - ENSG00000160613	TRUE	intron_variant	MODIFIER	PCSK7	2.491	1	intron_variant	MODIFIER	PCSK7	2.491
11_29	540	11	117079547	117208831	rs555766713	L_VLDL_TG	C	T	0.0099378	-0.21449	0.010347	94.7288	-0.209062	0.0107399	83.6334	0.992485	SuSie	Triglycerides in Large VLDL	mmol/L	Lipoprotein subclasses	Large VLDL (average diameter 53.6 nm)	Non-derived	23501	23801	TAGLN (4049) - ENSG00000149591	PCSK7 (150) - ENSG00000160613	TRUE	intron_variant	MODIFIER	PCSK7	2.491	1	intron_variant	MODIFIER	PCSK7	2.491
11_29	540	11	117079547	117208831	rs555766713	MUFA_pct	C	T	0.0099378	-0.236417	0.0101507	119.26	-0.233556	0.0106161	106.485	0.999989	SuSie	Monounsaturated Fatty Acids to Total Fatty Acids percentage	%	Fatty acids	Fatty acid ratios	Percentage	23454	23754	TAGLN (4049) - ENSG00000149591	PCSK7 (150) - ENSG00000160613	TRUE	intron_variant	MODIFIER	PCSK7	2.491	1	intron_variant	MODIFIER	PCSK7	2.491
11_29	540	11	117079547	117208831	rs555766713	M_HDL_C	C	T	0.0099378	0.229543	0.00955904	126.693	0.188	0.0103835	72.5136	0.962948	SuSie	Cholesterol in Medium HDL	mmol/L	Lipoprotein subclasses	Medium HDL (average diameter 10.9 nm)	Composite	23568	23868	TAGLN (4049) - ENSG00000149591	PCSK7 (150) - ENSG00000160613	TRUE	intron_variant	MODIFIER	PCSK7	2.491	1	intron_variant	MODIFIER	PCSK7	2.491
11_29	540	11	117079547	117208831	rs555766713	M_HDL_CE	C	T	0.0099378	0.23041	0.00961962	126.056	0.189858	0.0104336	73.234	0.971534	SuSie	Cholesteryl Esters in Medium HDL	mmol/L	Lipoprotein subclasses	Medium HDL (average diameter 10.9 nm)	Non-derived	23569	23869	TAGLN (4049) - ENSG00000149591	PCSK7 (150) - ENSG00000160613	TRUE	intron_variant	MODIFIER	PCSK7	2.491	1	intron_variant	MODIFIER	PCSK7	2.491
11_29	540	11	117079547	117208831	rs555766713	M_HDL_FC	C	T	0.0099378	0.219589	0.00938596	120.324	0.185967	0.0102444	72.8884	0.623463	SuSie	Free Cholesterol in Medium HDL	mmol/L	Lipoprotein subclasses	Medium HDL (average diameter 10.9 nm)	Non-derived	23570	23870	TAGLN (4049) - ENSG00000149591	PCSK7 (150) - ENSG00000160613	TRUE	intron_variant	MODIFIER	PCSK7	2.491	1	intron_variant	MODIFIER	PCSK7	2.491
11_29	540	11	117079547	117208831	rs555766713	M_HDL_FC_pct	C	T	0.0099378	0.253292	0.00912016	169.033	0.253006	0.00989124	143.473	0.984334	SuSie	Free Cholesterol to Total Lipids in Medium HDL percentage	%	Relative lipoprotein lipid concentrations	Medium HDL ratios	Percentage	23642	23942	TAGLN (4049) - ENSG00000149591	PCSK7 (150) - ENSG00000160613	TRUE	intron_variant	MODIFIER	PCSK7	2.491	1	intron_variant	MODIFIER	PCSK7	2.491
11_29	540	11	117079547	117208831	rs555766713	M_HDL_PL_pct	C	T	0.0099378	-0.29463	0.00991167	193.444	-0.292093	0.0105391	168.192	0.939732	SuSie	Phospholipids to Total Lipids in Medium HDL percentage	%	Relative lipoprotein lipid concentrations	Medium HDL ratios	Percentage	23639	23939	TAGLN (4049) - ENSG00000149591	PCSK7 (150) - ENSG00000160613	TRUE	intron_variant	MODIFIER	PCSK7	2.491	1	intron_variant	MODIFIER	PCSK7	2.491
11_29	540	11	117079547	117208831	rs555766713	M_LDL_FC_pct	C	T	0.0099378	0.257681	0.00992705	147.824	0.24732	0.0105351	121.066	0.998837	SuSie	Free Cholesterol to Total Lipids in Medium LDL percentage	%	Relative lipoprotein lipid concentrations	Medium LDL ratios	Percentage	23622	23922	TAGLN (4049) - ENSG00000149591	PCSK7 (150) - ENSG00000160613	TRUE	intron_variant	MODIFIER	PCSK7	2.491	1	intron_variant	MODIFIER	PCSK7	2.491
11_29	540	11	117079547	117208831	rs555766713	M_VLDL_CE_pct	C	T	0.0099378	0.184308	0.00986584	77.1539	0.180209	0.0103617	66.9984	0.999985	SuSie	Cholesteryl Esters to Total Lipids in Medium VLDL percentage	%	Relative lipoprotein lipid concentrations	Medium VLDL ratios	Percentage	23596	23896	TAGLN (4049) - ENSG00000149591	PCSK7 (150) - ENSG00000160613	TRUE	intron_variant	MODIFIER	PCSK7	2.491	1	intron_variant	MODIFIER	PCSK7	2.491
11_29	540	11	117079547	117208831	rs555766713	M_VLDL_C_pct	C	T	0.0099378	0.173438	0.00992684	67.6279	0.167765	0.0104004	57.7914	0.999794	SuSie	Cholesterol to Total Lipids in Medium VLDL percentage	%	Relative lipoprotein lipid concentrations	Medium VLDL ratios	Percentage	23595	23895	TAGLN (4049) - ENSG00000149591	PCSK7 (150) - ENSG00000160613	TRUE	intron_variant	MODIFIER	PCSK7	2.491	1	intron_variant	MODIFIER	PCSK7	2.491
11_29	540	11	117079547	117208831	rs555766713	M_VLDL_FC_pct	C	T	0.0099378	0.133227	0.0101313	38.7692	0.128016	0.0105431	33.1943	0.917807	SuSie	Free Cholesterol to Total Lipids in Medium VLDL percentage	%	Relative lipoprotein lipid concentrations	Medium VLDL ratios	Percentage	23597	23897	TAGLN (4049) - ENSG00000149591	PCSK7 (150) - ENSG00000160613	TRUE	intron_variant	MODIFIER	PCSK7	2.491	1	intron_variant	MODIFIER	PCSK7	2.491
11_29	540	11	117079547	117208831	rs555766713	M_VLDL_PL_pct	C	T	0.0099378	0.0948677	0.0102265	19.7572	0.0907836	0.0106094	16.9345	0.798791	SuSie	Phospholipids to Total Lipids in Medium VLDL percentage	%	Relative lipoprotein lipid concentrations	Medium VLDL ratios	Percentage	23594	23894	TAGLN (4049) - ENSG00000149591	PCSK7 (150) - ENSG00000160613	TRUE	intron_variant	MODIFIER	PCSK7	2.491	1	intron_variant	MODIFIER	PCSK7	2.491
11_29	540	11	117079547	117208831	rs555766713	M_VLDL_TG_pct	C	T	0.0099378	-0.158342	0.0099877	55.8779	-0.152855	0.01044	47.8037	0.998982	SuSie	Triglycerides to Total Lipids in Medium VLDL percentage	%	Relative lipoprotein lipid concentrations	Medium VLDL ratios	Percentage	23598	23898	TAGLN (4049) - ENSG00000149591	PCSK7 (150) - ENSG00000160613	TRUE	intron_variant	MODIFIER	PCSK7	2.491	1	intron_variant	MODIFIER	PCSK7	2.491
11_29	540	11	117079547	117208831	rs555766713	PUFA_by_MUFA	C	T	0.0099378	0.21111	0.0101897	94.6217	0.204323	0.0106365	81.4771	0.999636	SuSie	Polyunsaturated Fatty Acids to Monounsaturated Fatty Acids ratio	ratio	Fatty acids	Fatty acid ratios	Ratio	23458	23758	TAGLN (4049) - ENSG00000149591	PCSK7 (150) - ENSG00000160613	TRUE	intron_variant	MODIFIER	PCSK7	2.491	1	intron_variant	MODIFIER	PCSK7	2.491
11_29	540	11	117079547	117208831	rs555766713	S_HDL_FC_pct	C	T	0.0099378	0.173476	0.00992763	67.6462	0.160062	0.0108515	48.5012	0.906448	SuSie	Free Cholesterol to Total Lipids in Small HDL percentage	%	Relative lipoprotein lipid concentrations	Small HDL ratios	Percentage	23647	23947	TAGLN (4049) - ENSG00000149591	PCSK7 (150) - ENSG00000160613	TRUE	intron_variant	MODIFIER	PCSK7	2.491	1	intron_variant	MODIFIER	PCSK7	2.491
11_29	540	11	117079547	117208831	rs555766713	S_HDL_TG_pct	C	T	0.0099378	-0.271462	0.00989436	164.991	-0.259614	0.0105325	133.329	0.906703	SuSie	Triglycerides to Total Lipids in Small HDL percentage	%	Relative lipoprotein lipid concentrations	Small HDL ratios	Percentage	23648	23948	TAGLN (4049) - ENSG00000149591	PCSK7 (150) - ENSG00000160613	TRUE	intron_variant	MODIFIER	PCSK7	2.491	1	intron_variant	MODIFIER	PCSK7	2.491
11_29	540	11	117079547	117208831	rs555766713	S_LDL_TG_pct	C	T	0.0099378	-0.186534	0.0100302	76.4709	-0.178869	0.0106335	62.7477	0.96497	SuSie	Triglycerides to Total Lipids in Small LDL percentage	%	Relative lipoprotein lipid concentrations	Small LDL ratios	Percentage	23628	23928	TAGLN (4049) - ENSG00000149591	PCSK7 (150) - ENSG00000160613	TRUE	intron_variant	MODIFIER	PCSK7	2.491	1	intron_variant	MODIFIER	PCSK7	2.491
11_29	540	11	117079547	117208831	rs555766713	S_VLDL_C_pct	C	T	0.0099378	0.0913186	0.0102753	18.2028	0.084443	0.010701	14.5227	0.556468	SuSie	Cholesterol to Total Lipids in Small VLDL percentage	%	Relative lipoprotein lipid concentrations	Small VLDL ratios	Percentage	23600	23900	TAGLN (4049) - ENSG00000149591	PCSK7 (150) - ENSG00000160613	TRUE	intron_variant	MODIFIER	PCSK7	2.491	1	intron_variant	MODIFIER	PCSK7	2.491
11_29	540	11	117079547	117208831	rs555766713	S_VLDL_FC_pct	C	T	0.0099378	0.178039	0.0100219	69.8801	0.17151	0.0105043	59.1844	0.99462	SuSie	Free Cholesterol to Total Lipids in Small VLDL percentage	%	Relative lipoprotein lipid concentrations	Small VLDL ratios	Percentage	23602	23902	TAGLN (4049) - ENSG00000149591	PCSK7 (150) - ENSG00000160613	TRUE	intron_variant	MODIFIER	PCSK7	2.491	1	intron_variant	MODIFIER	PCSK7	2.491
11_29	540	11	117079547	117208831	rs555766713	S_VLDL_PL_pct	C	T	0.0099378	0.16183	0.0100312	57.8227	0.154272	0.0105172	47.9773	0.968867	SuSie	Phospholipids to Total Lipids in Small VLDL percentage	%	Relative lipoprotein lipid concentrations	Small VLDL ratios	Percentage	23599	23899	TAGLN (4049) - ENSG00000149591	PCSK7 (150) - ENSG00000160613	TRUE	intron_variant	MODIFIER	PCSK7	2.491	1	intron_variant	MODIFIER	PCSK7	2.491
11_29	540	11	117079547	117208831	rs555766713	S_VLDL_TG_pct	C	T	0.0099378	-0.115412	0.0102013	28.9485	-0.108114	0.0106398	23.5274	0.627326	SuSie	Triglycerides to Total Lipids in Small VLDL percentage	%	Relative lipoprotein lipid concentrations	Small VLDL ratios	Percentage	23603	23903	TAGLN (4049) - ENSG00000149591	PCSK7 (150) - ENSG00000160613	TRUE	intron_variant	MODIFIER	PCSK7	2.491	1	intron_variant	MODIFIER	PCSK7	2.491
11_29	540	11	117079547	117208831	rs555766713	TG_by_PG	C	T	0.0099378	-0.274047	0.00979845	171.404	-0.273547	0.0103473	153.161	0.999997	SuSie	Triglycerides to Phosphoglycerides ratio	ratio	Other lipids		Ratio	23435	23735	TAGLN (4049) - ENSG00000149591	PCSK7 (150) - ENSG00000160613	TRUE	intron_variant	MODIFIER	PCSK7	2.491	1	intron_variant	MODIFIER	PCSK7	2.491
11_29	540	11	117079547	117208831	rs555766713	Total_TG	C	T	0.0099378	-0.216476	0.010376	95.9362	-0.21293	0.0107718	86.2071	0.560662	SuSie	Total Triglycerides	mmol/L	Triglycerides		Composite	23407	23707	TAGLN (4049) - ENSG00000149591	PCSK7 (150) - ENSG00000160613	TRUE	intron_variant	MODIFIER	PCSK7	2.491	1	intron_variant	MODIFIER	PCSK7	2.491
11_29	540	11	117079547	117208831	rs555766713	VLDL_TG	C	T	0.0099378	-0.228413	0.0103337	107.536	-0.221666	0.0107489	93.7148	0.992638	SuSie	Triglycerides in VLDL	mmol/L	Triglycerides		Composite	23408	23708	TAGLN (4049) - ENSG00000149591	PCSK7 (150) - ENSG00000160613	TRUE	intron_variant	MODIFIER	PCSK7	2.491	1	intron_variant	MODIFIER	PCSK7	2.491
11_29	540	11	117079547	117208831	rs555766713	VLDL_size	C	T	0.0099378	-0.241282	0.00978312	133.574	-0.236784	0.0103565	114.9	1	SuSie	Average Diameter for VLDL Particles	nm	Lipoprotein particle sizes		Non-derived	23431	23731	TAGLN (4049) - ENSG00000149591	PCSK7 (150) - ENSG00000160613	TRUE	intron_variant	MODIFIER	PCSK7	2.491	1	intron_variant	MODIFIER	PCSK7	2.491
11_29	540	11	117079547	117208831	rs555766713	XL_HDL_C	C	T	0.0099378	0.23293	0.009361	135.944	0.233022	0.0101224	116.466	0.999246	SuSie	Cholesterol in Very Large HDL	mmol/L	Lipoprotein subclasses	Very large HDL (average diameter 14.3 nm)	Composite	23554	23854	TAGLN (4049) - ENSG00000149591	PCSK7 (150) - ENSG00000160613	TRUE	intron_variant	MODIFIER	PCSK7	2.491	1	intron_variant	MODIFIER	PCSK7	2.491
11_29	540	11	117079547	117208831	rs555766713	XL_HDL_CE	C	T	0.0099378	0.236367	0.00926304	142.897	0.236745	0.0100607	121.636	0.999379	SuSie	Cholesteryl Esters in Very Large HDL	mmol/L	Lipoprotein subclasses	Very large HDL (average diameter 14.3 nm)	Non-derived	23555	23855	TAGLN (4049) - ENSG00000149591	PCSK7 (150) - ENSG00000160613	TRUE	intron_variant	MODIFIER	PCSK7	2.491	1	intron_variant	MODIFIER	PCSK7	2.491
11_29	540	11	117079547	117208831	rs555766713	XL_HDL_C_pct	C	T	0.0099378	-0.0707129	0.00985063	12.152	-0.0780985	0.0104787	13.0393	0.89067	SuSie	Cholesterol to Total Lipids in Very Large HDL percentage	%	Relative lipoprotein lipid concentrations	Very large HDL ratios	Percentage	23630	23930	TAGLN (4049) - ENSG00000149591	PCSK7 (150) - ENSG00000160613	TRUE	intron_variant	MODIFIER	PCSK7	2.491	1	intron_variant	MODIFIER	PCSK7	2.491
11_29	540	11	117079547	117208831	rs555766713	XL_HDL_FC	C	T	0.0099378	0.212263	0.00976486	104.042	0.211566	0.0103894	91.4099	0.996477	SuSie	Free Cholesterol in Very Large HDL	mmol/L	Lipoprotein subclasses	Very large HDL (average diameter 14.3 nm)	Non-derived	23556	23856	TAGLN (4049) - ENSG00000149591	PCSK7 (150) - ENSG00000160613	TRUE	intron_variant	MODIFIER	PCSK7	2.491	1	intron_variant	MODIFIER	PCSK7	2.491
11_29	540	11	117079547	117208831	rs555766713	XL_HDL_FC_pct	C	T	0.0099378	-0.184053	0.00899356	92.3545	-0.172756	0.00999874	66.1376	0.993201	SuSie	Free Cholesterol to Total Lipids in Very Large HDL percentage	%	Relative lipoprotein lipid concentrations	Very large HDL ratios	Percentage	23632	23932	TAGLN (4049) - ENSG00000149591	PCSK7 (150) - ENSG00000160613	TRUE	intron_variant	MODIFIER	PCSK7	2.491	1	intron_variant	MODIFIER	PCSK7	2.491
11_29	540	11	117079547	117208831	rs555766713	XL_HDL_L	C	T	0.0099378	0.22137	0.00929628	124.608	0.222803	0.0100724	107.634	0.99898	SuSie	Total Lipids in Very Large HDL	mmol/L	Lipoprotein subclasses	Very large HDL (average diameter 14.3 nm)	Composite	23552	23852	TAGLN (4049) - ENSG00000149591	PCSK7 (150) - ENSG00000160613	TRUE	intron_variant	MODIFIER	PCSK7	2.491	1	intron_variant	MODIFIER	PCSK7	2.491
11_29	540	11	117079547	117208831	rs555766713	XL_HDL_P	C	T	0.0099378	0.218515	0.00937553	119.424	0.220294	0.0101242	104.192	0.980703	SuSie	Concentration of Very Large HDL Particles	mmol/L	Lipoprotein subclasses	Very large HDL (average diameter 14.3 nm)	Non-derived	23551	23851	TAGLN (4049) - ENSG00000149591	PCSK7 (150) - ENSG00000160613	TRUE	intron_variant	MODIFIER	PCSK7	2.491	1	intron_variant	MODIFIER	PCSK7	2.491
11_29	540	11	117079547	117208831	rs555766713	XL_HDL_PL	C	T	0.0099378	0.216623	0.00925569	120.413	0.218667	0.0100436	104.31	0.999233	SuSie	Phospholipids in Very Large HDL	mmol/L	Lipoprotein subclasses	Very large HDL (average diameter 14.3 nm)	Non-derived	23553	23853	TAGLN (4049) - ENSG00000149591	PCSK7 (150) - ENSG00000160613	TRUE	intron_variant	MODIFIER	PCSK7	2.491	1	intron_variant	MODIFIER	PCSK7	2.491
11_29	540	11	117079547	117208831	rs555766713	XL_HDL_PL_pct	C	T	0.0099378	0.166476	0.0094189	69.1826	0.168869	0.0101016	61.9874	0.999558	SuSie	Phospholipids to Total Lipids in Very Large HDL percentage	%	Relative lipoprotein lipid concentrations	Very large HDL ratios	Percentage	23629	23929	TAGLN (4049) - ENSG00000149591	PCSK7 (150) - ENSG00000160613	TRUE	intron_variant	MODIFIER	PCSK7	2.491	1	intron_variant	MODIFIER	PCSK7	2.491
11_29	540	11	117079547	117208831	rs555766713	XL_HDL_TG_pct	C	T	0.0099378	-0.240987	0.00971026	135.239	-0.235694	0.010319	114.675	0.992342	SuSie	Triglycerides to Total Lipids in Very Large HDL percentage	%	Relative lipoprotein lipid concentrations	Very large HDL ratios	Percentage	23633	23933	TAGLN (4049) - ENSG00000149591	PCSK7 (150) - ENSG00000160613	TRUE	intron_variant	MODIFIER	PCSK7	2.491	1	intron_variant	MODIFIER	PCSK7	2.491
11_29	540	11	117079547	117208831	rs555766713	XL_VLDL_CE_pct	C	T	0.0099378	0.201989	0.0100759	88.6668	0.196246	0.0105316	76.7392	0.999954	SuSie	Cholesteryl Esters to Total Lipids in Very Large VLDL percentage	%	Relative lipoprotein lipid concentrations	Very large VLDL ratios	Percentage	23586	23886	TAGLN (4049) - ENSG00000149591	PCSK7 (150) - ENSG00000160613	TRUE	intron_variant	MODIFIER	PCSK7	2.491	1	intron_variant	MODIFIER	PCSK7	2.491
11_29	540	11	117079547	117208831	rs555766713	XL_VLDL_C_pct	C	T	0.0099378	0.187644	0.010083	76.5735	0.182688	0.0105224	66.772	0.999994	SuSie	Cholesterol to Total Lipids in Very Large VLDL percentage	%	Relative lipoprotein lipid concentrations	Very large VLDL ratios	Percentage	23585	23885	TAGLN (4049) - ENSG00000149591	PCSK7 (150) - ENSG00000160613	TRUE	intron_variant	MODIFIER	PCSK7	2.491	1	intron_variant	MODIFIER	PCSK7	2.491
11_29	540	11	117079547	117208831	rs555766713	XL_VLDL_FC_pct	C	T	0.0099378	0.087099	0.0103199	16.4982	0.0837871	0.0106406	14.464	0.795525	SuSie	Free Cholesterol to Total Lipids in Very Large VLDL percentage	%	Relative lipoprotein lipid concentrations	Very large VLDL ratios	Percentage	23587	23887	TAGLN (4049) - ENSG00000149591	PCSK7 (150) - ENSG00000160613	TRUE	intron_variant	MODIFIER	PCSK7	2.491	1	intron_variant	MODIFIER	PCSK7	2.491
11_29	540	11	117079547	117208831	rs555766713	XL_VLDL_L	C	T	0.0099378	-0.235692	0.010353	113.997	-0.229271	0.0107482	100.182	0.989713	SuSie	Total Lipids in Very Large VLDL	mmol/L	Lipoprotein subclasses	Very large VLDL (average diameter 64 nm)	Composite	23489	23789	TAGLN (4049) - ENSG00000149591	PCSK7 (150) - ENSG00000160613	TRUE	intron_variant	MODIFIER	PCSK7	2.491	1	intron_variant	MODIFIER	PCSK7	2.491
11_29	540	11	117079547	117208831	rs555766713	XL_VLDL_P	C	T	0.0099378	-0.236491	0.0103359	115.139	-0.227772	0.010732	99.1865	0.993418	SuSie	Concentration of Very Large VLDL Particles	mmol/L	Lipoprotein subclasses	Very large VLDL (average diameter 64 nm)	Non-derived	23488	23788	TAGLN (4049) - ENSG00000149591	PCSK7 (150) - ENSG00000160613	TRUE	intron_variant	MODIFIER	PCSK7	2.491	1	intron_variant	MODIFIER	PCSK7	2.491
11_29	540	11	117079547	117208831	rs555766713	XL_VLDL_PL	C	T	0.0099378	-0.231515	0.0104242	108.555	-0.225122	0.0107862	95.9627	0.881213	SuSie	Phospholipids in Very Large VLDL	mmol/L	Lipoprotein subclasses	Very large VLDL (average diameter 64 nm)	Non-derived	23490	23790	TAGLN (4049) - ENSG00000149591	PCSK7 (150) - ENSG00000160613	TRUE	intron_variant	MODIFIER	PCSK7	2.491	1	intron_variant	MODIFIER	PCSK7	2.491
11_29	540	11	117079547	117208831	rs555766713	XL_VLDL_TG	C	T	0.0099378	-0.243516	0.0102314	124.484	-0.241893	0.0106691	113.009	0.999934	SuSie	Triglycerides in Very Large VLDL	mmol/L	Lipoprotein subclasses	Very large VLDL (average diameter 64 nm)	Non-derived	23494	23794	TAGLN (4049) - ENSG00000149591	PCSK7 (150) - ENSG00000160613	TRUE	intron_variant	MODIFIER	PCSK7	2.491	1	intron_variant	MODIFIER	PCSK7	2.491
11_29	540	11	117079547	117208831	rs555766713	XL_VLDL_TG_pct	C	T	0.0099378	-0.128908	0.0102872	35.2963	-0.124041	0.0106475	30.6336	0.997668	SuSie	Triglycerides to Total Lipids in Very Large VLDL percentage	%	Relative lipoprotein lipid concentrations	Very large VLDL ratios	Percentage	23588	23888	TAGLN (4049) - ENSG00000149591	PCSK7 (150) - ENSG00000160613	TRUE	intron_variant	MODIFIER	PCSK7	2.491	1	intron_variant	MODIFIER	PCSK7	2.491
11_29	540	11	117079547	117208831	rs555766713	XS_VLDL_CE_pct	C	T	0.0099378	0.195109	0.00983519	86.8525	0.188452	0.010377	72.9473	0.865001	SuSie	Cholesteryl Esters to Total Lipids in Very Small VLDL percentage	%	Relative lipoprotein lipid concentrations	Very small VLDL ratios	Percentage	23606	23906	TAGLN (4049) - ENSG00000149591	PCSK7 (150) - ENSG00000160613	TRUE	intron_variant	MODIFIER	PCSK7	2.491	1	intron_variant	MODIFIER	PCSK7	2.491
11_29	540	11	117079547	117208831	rs555766713	XS_VLDL_C_pct	C	T	0.0099378	0.184146	0.00991623	76.2514	0.177182	0.0104392	63.8633	0.770518	SuSie	Cholesterol to Total Lipids in Very Small VLDL percentage	%	Relative lipoprotein lipid concentrations	Very small VLDL ratios	Percentage	23605	23905	TAGLN (4049) - ENSG00000149591	PCSK7 (150) - ENSG00000160613	TRUE	intron_variant	MODIFIER	PCSK7	2.491	1	intron_variant	MODIFIER	PCSK7	2.491
11_29	540	11	117079547	117208831	rs555766713	XS_VLDL_TG_pct	C	T	0.0099378	-0.156199	0.00995037	54.8057	-0.149196	0.010464	45.3883	0.634136	SuSie	Triglycerides to Total Lipids in Very Small VLDL percentage	%	Relative lipoprotein lipid concentrations	Very small VLDL ratios	Percentage	23608	23908	TAGLN (4049) - ENSG00000149591	PCSK7 (150) - ENSG00000160613	TRUE	intron_variant	MODIFIER	PCSK7	2.491	1	intron_variant	MODIFIER	PCSK7	2.491
11_29	540	11	117079547	117208831	rs555766713	XXL_VLDL_C	C	T	0.0099378	-0.244767	0.0103626	122.622	-0.244122	0.0107632	113.098	0.884535	SuSie	Cholesterol in Chylomicrons and Extremely Large VLDL	mmol/L	Lipoprotein subclasses	Chylomicrons and extremely large VLDL (particle diameters from 75 nm upwards)	Composite	23484	23784	TAGLN (4049) - ENSG00000149591	PCSK7 (150) - ENSG00000160613	TRUE	intron_variant	MODIFIER	PCSK7	2.491	1	intron_variant	MODIFIER	PCSK7	2.491
11_29	540	11	117079547	117208831	rs555766713	XXL_VLDL_FC	C	T	0.0099378	-0.249024	0.0103208	127.9	-0.243604	0.0107572	112.746	0.999828	SuSie	Free Cholesterol in Chylomicrons and Extremely Large VLDL	mmol/L	Lipoprotein subclasses	Chylomicrons and extremely large VLDL (particle diameters from 75 nm upwards)	Non-derived	23486	23786	TAGLN (4049) - ENSG00000149591	PCSK7 (150) - ENSG00000160613	TRUE	intron_variant	MODIFIER	PCSK7	2.491	1	intron_variant	MODIFIER	PCSK7	2.491
11_29	540	11	117079547	117208831	rs555766713	XXL_VLDL_L	C	T	0.0099378	-0.234231	0.0103604	112.446	-0.232613	0.0107658	102.753	0.997549	SuSie	Total Lipids in Chylomicrons and Extremely Large VLDL	mmol/L	Lipoprotein subclasses	Chylomicrons and extremely large VLDL (particle diameters from 75 nm upwards)	Composite	23482	23782	TAGLN (4049) - ENSG00000149591	PCSK7 (150) - ENSG00000160613	TRUE	intron_variant	MODIFIER	PCSK7	2.491	1	intron_variant	MODIFIER	PCSK7	2.491
11_29	540	11	117079547	117208831	rs555766713	XXL_VLDL_P	C	T	0.0099378	-0.240558	0.0103246	119.349	-0.238479	0.01074	108.45	0.909595	SuSie	Concentration of Chylomicrons and Extremely Large VLDL Particles	mmol/L	Lipoprotein subclasses	Chylomicrons and extremely large VLDL (particle diameters from 75 nm upwards)	Non-derived	23481	23781	TAGLN (4049) - ENSG00000149591	PCSK7 (150) - ENSG00000160613	TRUE	intron_variant	MODIFIER	PCSK7	2.491	1	intron_variant	MODIFIER	PCSK7	2.491
11_29	540	11	117079547	117208831	rs555766713	XXL_VLDL_PL	C	T	0.0099378	-0.24828	0.0102846	128.031	-0.243341	0.0107345	112.978	0.999949	SuSie	Phospholipids in Chylomicrons and Extremely Large VLDL	mmol/L	Lipoprotein subclasses	Chylomicrons and extremely large VLDL (particle diameters from 75 nm upwards)	Non-derived	23483	23783	TAGLN (4049) - ENSG00000149591	PCSK7 (150) - ENSG00000160613	TRUE	intron_variant	MODIFIER	PCSK7	2.491	1	intron_variant	MODIFIER	PCSK7	2.491
11_29	540	11	117079547	117208831	rs555766713	XXL_VLDL_PL_pct	C	T	0.0099378	-0.172507	0.0105735	59.1129	-0.171418	0.0108149	55.837	0.998985	SuSie	Phospholipids to Total Lipids in Chylomicrons and Extremely Large VLDL percentage	%	Relative lipoprotein lipid concentrations	Chylomicrons and extremely large VLDL ratios	Percentage	23579	23879	TAGLN (4049) - ENSG00000149591	PCSK7 (150) - ENSG00000160613	TRUE	intron_variant	MODIFIER	PCSK7	2.491	1	intron_variant	MODIFIER	PCSK7	2.491
11_29	540	11	117079547	117208831	rs555766713	XXL_VLDL_TG	C	T	0.0099378	-0.215014	0.0103954	94.3128	-0.210231	0.0108065	83.5344	0.97846	SuSie	Triglycerides in Chylomicrons and Extremely Large VLDL	mmol/L	Lipoprotein subclasses	Chylomicrons and extremely large VLDL (particle diameters from 75 nm upwards)	Non-derived	23487	23787	TAGLN (4049) - ENSG00000149591	PCSK7 (150) - ENSG00000160613	TRUE	intron_variant	MODIFIER	PCSK7	2.491	1	intron_variant	MODIFIER	PCSK7	2.491
11_29	541	11	116705516	116834800	rs525028	Cholines	G	A	0.709182	-0.0627668	0.00214814	186.955	-0.0630085	0.00222635	175.316	1	SuSie	Total Cholines	mmol/L	Other lipids		Non-derived	23436	23736	APOA1 (951) - ENSG00000118137	APOA1 (2786) - ENSG00000118137	TRUE	downstream_gene_variant	MODIFIER	APOA1	0.723	0.904331	upstream_gene_variant	MODIFIER	APOA1	7.014
11_29	541	11	116705516	116834800	rs525028	DHA	G	A	0.709182	-0.0269597	0.00219294	34.0099	-0.0269077	0.00225678	32.0418	0.967678	SuSie	Docosahexaenoic Acid	mmol/L	Fatty acids		Non-derived	23450	23750	APOA1 (951) - ENSG00000118137	APOA1 (2786) - ENSG00000118137	TRUE	downstream_gene_variant	MODIFIER	APOA1	0.723	0.904331	upstream_gene_variant	MODIFIER	APOA1	7.014
11_29	541	11	116705516	116834800	rs525028	LDL_C	G	A	0.709182	-0.024053	0.00230268	24.8141	-0.0230821	0.00235844	21.8906	0.9982	SuSie	LDL Cholesterol	mmol/L	Cholesterol		Composite	23405	23705	APOA1 (951) - ENSG00000118137	APOA1 (2786) - ENSG00000118137	TRUE	downstream_gene_variant	MODIFIER	APOA1	0.723	0.904331	upstream_gene_variant	MODIFIER	APOA1	7.014
11_29	541	11	116705516	116834800	rs525028	LDL_PL	G	A	0.709182	-0.0177033	0.00230371	13.8143	-0.016652	0.00236228	11.744	0.983697	SuSie	Phospholipids in LDL	mmol/L	Phospholipids		Composite	23413	23713	APOA1 (951) - ENSG00000118137	APOA1 (2786) - ENSG00000118137	TRUE	downstream_gene_variant	MODIFIER	APOA1	0.723	0.904331	upstream_gene_variant	MODIFIER	APOA1	7.014
11_29	541	11	116705516	116834800	rs525028	L_LDL_C	G	A	0.709182	-0.0206381	0.00228531	18.7683	-0.0195458	0.0023454	16.1047	0.922458	SuSie	Cholesterol in Large LDL	mmol/L	Lipoprotein subclasses	Large LDL (average diameter 25.5 nm)	Composite	23533	23833	APOA1 (951) - ENSG00000118137	APOA1 (2786) - ENSG00000118137	TRUE	downstream_gene_variant	MODIFIER	APOA1	0.723	0.904331	upstream_gene_variant	MODIFIER	APOA1	7.014
11_29	541	11	116705516	116834800	rs525028	L_LDL_CE	G	A	0.709182	-0.0253728	0.00229197	27.7573	-0.0244143	0.00234932	24.5664	0.996944	SuSie	Cholesteryl Esters in Large LDL	mmol/L	Lipoprotein subclasses	Large LDL (average diameter 25.5 nm)	Non-derived	23534	23834	APOA1 (951) - ENSG00000118137	APOA1 (2786) - ENSG00000118137	TRUE	downstream_gene_variant	MODIFIER	APOA1	0.723	0.904331	upstream_gene_variant	MODIFIER	APOA1	7.014
11_29	541	11	116705516	116834800	rs525028	L_LDL_L	G	A	0.709182	-0.0227318	0.00229009	22.4942	-0.0216928	0.00234831	19.5967	0.991243	SuSie	Total Lipids in Large LDL	mmol/L	Lipoprotein subclasses	Large LDL (average diameter 25.5 nm)	Composite	23531	23831	APOA1 (951) - ENSG00000118137	APOA1 (2786) - ENSG00000118137	TRUE	downstream_gene_variant	MODIFIER	APOA1	0.723	0.904331	upstream_gene_variant	MODIFIER	APOA1	7.014
11_29	541	11	116705516	116834800	rs525028	Phosphatidylc	G	A	0.709182	-0.0714472	0.0021294	246.087	-0.072022	0.00221916	230.055	1	SuSie	Phosphatidylcholines	mmol/L	Other lipids		Non-derived	23437	23737	APOA1 (951) - ENSG00000118137	APOA1 (2786) - ENSG00000118137	TRUE	downstream_gene_variant	MODIFIER	APOA1	0.723	0.904331	upstream_gene_variant	MODIFIER	APOA1	7.014
11_29	541	11	116705516	116834800	rs525028	Phosphoglyc	G	A	0.709182	-0.0723927	0.00215666	246.295	-0.0728295	0.00223686	231.523	1	SuSie	Phosphoglycerides	mmol/L	Other lipids		Non-derived	23434	23734	APOA1 (951) - ENSG00000118137	APOA1 (2786) - ENSG00000118137	TRUE	downstream_gene_variant	MODIFIER	APOA1	0.723	0.904331	upstream_gene_variant	MODIFIER	APOA1	7.014
11_29	541	11	116705516	116834800	rs525028	S_HDL_L	G	A	0.709182	-0.0955724	0.0022692	386.912	-0.0967273	0.00235031	Inf	1	SuSie	Total Lipids in Small HDL	mmol/L	Lipoprotein subclasses	Small HDL (average diameter 8.7 nm)	Composite	23573	23873	APOA1 (951) - ENSG00000118137	APOA1 (2786) - ENSG00000118137	TRUE	downstream_gene_variant	MODIFIER	APOA1	0.723	0.904331	upstream_gene_variant	MODIFIER	APOA1	7.014
11_29	541	11	116705516	116834800	rs525028	S_HDL_P	G	A	0.709182	-0.0789839	0.00228075	262.058	-0.0796371	0.00236175	248.201	0.999997	SuSie	Concentration of Small HDL Particles	mmol/L	Lipoprotein subclasses	Small HDL (average diameter 8.7 nm)	Non-derived	23572	23872	APOA1 (951) - ENSG00000118137	APOA1 (2786) - ENSG00000118137	TRUE	downstream_gene_variant	MODIFIER	APOA1	0.723	0.904331	upstream_gene_variant	MODIFIER	APOA1	7.014
11_29	541	11	116705516	116834800	rs525028	S_HDL_PL	G	A	0.709182	-0.0963524	0.00225213	399.19	-0.0976997	0.0023352	Inf	1	Wakefield	Phospholipids in Small HDL	mmol/L	Lipoprotein subclasses	Small HDL (average diameter 8.7 nm)	Non-derived	23574	23874	APOA1 (951) - ENSG00000118137	APOA1 (2786) - ENSG00000118137	TRUE	downstream_gene_variant	MODIFIER	APOA1	0.723	0.904331	upstream_gene_variant	MODIFIER	APOA1	7.014
11_29	541	11	116705516	116834800	rs525028	Total_C	G	A	0.709182	-0.0272566	0.00224867	33.0886	-0.0263362	0.00230548	29.4908	0.993268	SuSie	Total Cholesterol	mmol/L	Cholesterol		Composite	23400	23700	APOA1 (951) - ENSG00000118137	APOA1 (2786) - ENSG00000118137	TRUE	downstream_gene_variant	MODIFIER	APOA1	0.723	0.904331	upstream_gene_variant	MODIFIER	APOA1	7.014
11_29	541	11	116705516	116834800	rs525028	Total_FC	G	A	0.709182	-0.026019	0.00227603	29.5371	-0.0250432	0.0023286	26.2455	0.999941	SuSie	Total Free Cholesterol	mmol/L	Free cholesterol		Composite	23419	23719	APOA1 (951) - ENSG00000118137	APOA1 (2786) - ENSG00000118137	TRUE	downstream_gene_variant	MODIFIER	APOA1	0.723	0.904331	upstream_gene_variant	MODIFIER	APOA1	7.014
11_29	541	11	116710968	116840252	rs613808	M_HDL_PL	A	G	0.71705	-0.0609905	0.00210591	183.697	-0.0618478	0.0022231	169.46	1	SuSie	Phospholipids in Medium HDL	mmol/L	Lipoprotein subclasses	Medium HDL (average diameter 10.9 nm)	Non-derived	23567	23867	APOA1 (2302) - ENSG00000118137	APOA1 (2302) - ENSG00000118137	TRUE	upstream_gene_variant	MODIFIER	APOA1	7.014	1	upstream_gene_variant	MODIFIER	APOA1	7.014
11_29	541	11	116710968	116840252	rs613808	S_HDL_C	A	G	0.71705	-0.0711802	0.00229035	211.326	-0.0725189	0.00237337	204.099	0.999932	SuSie	Cholesterol in Small HDL	mmol/L	Lipoprotein subclasses	Small HDL (average diameter 8.7 nm)	Composite	23575	23875	APOA1 (2302) - ENSG00000118137	APOA1 (2302) - ENSG00000118137	TRUE	upstream_gene_variant	MODIFIER	APOA1	7.014	1	upstream_gene_variant	MODIFIER	APOA1	7.014
11_29	541	11	116710968	116840252	rs613808	S_HDL_CE	A	G	0.71705	-0.0595396	0.00229091	148.186	-0.0592275	0.0023881	134.965	0.999999	SuSie	Cholesteryl Esters in Small HDL	mmol/L	Lipoprotein subclasses	Small HDL (average diameter 8.7 nm)	Non-derived	23576	23876	APOA1 (2302) - ENSG00000118137	APOA1 (2302) - ENSG00000118137	TRUE	upstream_gene_variant	MODIFIER	APOA1	7.014	1	upstream_gene_variant	MODIFIER	APOA1	7.014
11_29	542	11	116705278	116834562	rs12721030	ApoA1	C	T	0.19327	0.0716036	0.00233478	205.821	0.0642006	0.00254391	139.702	1	SuSie	Apolipoprotein A1	g/l	Apolipoproteins		Non-derived	23440	23740	APOA1 (1189) - ENSG00000118137	APOA1 (3024) - ENSG00000118137	TRUE	downstream_gene_variant	MODIFIER	APOA1	2.395	1	downstream_gene_variant	MODIFIER	APOA1	2.395
11_29	542	11	116705278	116834562	rs12721030	ApoB_by_ApoA1	C	T	0.19327	-0.0341044	0.00262802	37.7831	-0.0272714	0.00276396	22.2342	0.955284	SuSie	Apolipoprotein B to Apolipoprotein A1 ratio	ratio	Apolipoproteins		Ratio	23441	23741	APOA1 (1189) - ENSG00000118137	APOA1 (3024) - ENSG00000118137	TRUE	downstream_gene_variant	MODIFIER	APOA1	2.395	1	downstream_gene_variant	MODIFIER	APOA1	2.395
11_29	542	11	116705278	116834562	rs12721030	HDL_FC	C	T	0.19327	0.0502487	0.00223513	111.199	0.0402498	0.00246868	59.0173	1	SuSie	Free Cholesterol in HDL	mmol/L	Free cholesterol		Composite	23422	23722	APOA1 (1189) - ENSG00000118137	APOA1 (3024) - ENSG00000118137	TRUE	downstream_gene_variant	MODIFIER	APOA1	2.395	1	downstream_gene_variant	MODIFIER	APOA1	2.395
11_29	542	11	116705278	116834562	rs12721030	HDL_L	C	T	0.19327	0.0594316	0.00227189	150.115	0.0506858	0.00249408	91.046	1	SuSie	Total Lipids in HDL	mmol/L	Total lipids		Composite	23426	23726	APOA1 (1189) - ENSG00000118137	APOA1 (3024) - ENSG00000118137	TRUE	downstream_gene_variant	MODIFIER	APOA1	2.395	1	downstream_gene_variant	MODIFIER	APOA1	2.395
11_29	542	11	116705278	116834562	rs12721030	HDL_P	C	T	0.19327	0.0764179	0.0024103	219.874	0.0767374	0.00253882	199.753	1	SuSie	Concentration of HDL Particles	mmol/L	Lipoprotein particle concentrations		Composite	23430	23730	APOA1 (1189) - ENSG00000118137	APOA1 (3024) - ENSG00000118137	TRUE	downstream_gene_variant	MODIFIER	APOA1	2.395	1	downstream_gene_variant	MODIFIER	APOA1	2.395
11_29	542	11	116705278	116834562	rs12721030	HDL_PL	C	T	0.19327	0.0604073	0.00229395	152.098	0.0508496	0.00252554	89.39	1	SuSie	Phospholipids in HDL	mmol/L	Phospholipids		Composite	23414	23714	APOA1 (1189) - ENSG00000118137	APOA1 (3024) - ENSG00000118137	TRUE	downstream_gene_variant	MODIFIER	APOA1	2.395	1	downstream_gene_variant	MODIFIER	APOA1	2.395
11_29	542	11	116705278	116834562	rs12721030	M_HDL_C	C	T	0.19327	0.0634615	0.00235423	159.319	0.0541951	0.00255753	98.8804	1	SuSie	Cholesterol in Medium HDL	mmol/L	Lipoprotein subclasses	Medium HDL (average diameter 10.9 nm)	Composite	23568	23868	APOA1 (1189) - ENSG00000118137	APOA1 (3024) - ENSG00000118137	TRUE	downstream_gene_variant	MODIFIER	APOA1	2.395	1	downstream_gene_variant	MODIFIER	APOA1	2.395
11_29	542	11	116705278	116834562	rs12721030	M_HDL_CE	C	T	0.19327	0.0626979	0.00236914	153.603	0.0530364	0.0025699	93.8525	1	SuSie	Cholesteryl Esters in Medium HDL	mmol/L	Lipoprotein subclasses	Medium HDL (average diameter 10.9 nm)	Non-derived	23569	23869	APOA1 (1189) - ENSG00000118137	APOA1 (3024) - ENSG00000118137	TRUE	downstream_gene_variant	MODIFIER	APOA1	2.395	1	downstream_gene_variant	MODIFIER	APOA1	2.395
11_29	542	11	116705278	116834562	rs12721030	M_HDL_FC	C	T	0.19327	0.0646777	0.0023116	171.542	0.0566734	0.00251899	111.303	1	SuSie	Free Cholesterol in Medium HDL	mmol/L	Lipoprotein subclasses	Medium HDL (average diameter 10.9 nm)	Non-derived	23570	23870	APOA1 (1189) - ENSG00000118137	APOA1 (3024) - ENSG00000118137	TRUE	downstream_gene_variant	MODIFIER	APOA1	2.395	1	downstream_gene_variant	MODIFIER	APOA1	2.395
11_29	542	11	116705278	116834562	rs12721030	M_HDL_L	C	T	0.19327	0.0683676	0.00237989	180.759	0.0620809	0.00257476	127.637	1	SuSie	Total Lipids in Medium HDL	mmol/L	Lipoprotein subclasses	Medium HDL (average diameter 10.9 nm)	Composite	23566	23866	APOA1 (1189) - ENSG00000118137	APOA1 (3024) - ENSG00000118137	TRUE	downstream_gene_variant	MODIFIER	APOA1	2.395	1	downstream_gene_variant	MODIFIER	APOA1	2.395
11_29	542	11	116705278	116834562	rs12721030	M_HDL_P	C	T	0.19327	0.0696547	0.00235252	191.935	0.0624642	0.00255646	131.038	1	SuSie	Concentration of Medium HDL Particles	mmol/L	Lipoprotein subclasses	Medium HDL (average diameter 10.9 nm)	Non-derived	23565	23865	APOA1 (1189) - ENSG00000118137	APOA1 (3024) - ENSG00000118137	TRUE	downstream_gene_variant	MODIFIER	APOA1	2.395	1	downstream_gene_variant	MODIFIER	APOA1	2.395
11_29	542	11	116705278	116834562	rs12721030	M_LDL_FC	C	T	0.19327	0.0170232	0.00264046	9.94296	0.0167119	0.00271557	9.12165	0.500552	SuSie	Free Cholesterol in Medium LDL	mmol/L	Lipoprotein subclasses	Medium LDL (average diameter 23 nm)	Non-derived	23542	23842	APOA1 (1189) - ENSG00000118137	APOA1 (3024) - ENSG00000118137	TRUE	downstream_gene_variant	MODIFIER	APOA1	2.395	1	downstream_gene_variant	MODIFIER	APOA1	2.395
11_29	542	11	116705278	116834562	rs12721030	S_HDL_FC_pct	C	T	0.19327	0.0137545	0.002445	7.73302	0.0161347	0.00276342	8.27856	0.673011	SuSie	Free Cholesterol to Total Lipids in Small HDL percentage	%	Relative lipoprotein lipid concentrations	Small HDL ratios	Percentage	23647	23947	APOA1 (1189) - ENSG00000118137	APOA1 (3024) - ENSG00000118137	TRUE	downstream_gene_variant	MODIFIER	APOA1	2.395	1	downstream_gene_variant	MODIFIER	APOA1	2.395
11_29	542	11	116705278	116834562	rs12721030	Sphingomyelins	C	T	0.19327	0.032031	0.00248327	37.3393	0.0251431	0.00262589	20.9902	1	SuSie	Sphingomyelins	mmol/L	Other lipids		Non-derived	23438	23738	APOA1 (1189) - ENSG00000118137	APOA1 (3024) - ENSG00000118137	TRUE	downstream_gene_variant	MODIFIER	APOA1	2.395	1	downstream_gene_variant	MODIFIER	APOA1	2.395
11_29	542	11	116705278	116834562	rs12721030	Total_CE	C	T	0.19327	0.0316582	0.0025713	34.1082	0.0297898	0.00266039	28.3734	0.979547	SuSie	Total Esterified Cholesterol	mmol/L	Cholesteryl esters		Composite	23415	23715	APOA1 (1189) - ENSG00000118137	APOA1 (3024) - ENSG00000118137	TRUE	downstream_gene_variant	MODIFIER	APOA1	2.395	1	downstream_gene_variant	MODIFIER	APOA1	2.395
11_29	542	11	116705278	116834562	rs12721030	Total_P	C	T	0.19327	0.0722891	0.00243518	192.926	0.074035	0.00255204	184.133	1	SuSie	Total Concentration of Lipoprotein Particles	mmol/L	Lipoprotein particle concentrations		Composite	23427	23727	APOA1 (1189) - ENSG00000118137	APOA1 (3024) - ENSG00000118137	TRUE	downstream_gene_variant	MODIFIER	APOA1	2.395	1	downstream_gene_variant	MODIFIER	APOA1	2.395
11_29	542	11	116705278	116834562	rs12721030	XL_HDL_FC_pct	C	T	0.19327	-0.0282066	0.00221496	36.4205	-0.0201957	0.00246439	15.5999	1	SuSie	Free Cholesterol to Total Lipids in Very Large HDL percentage	%	Relative lipoprotein lipid concentrations	Very large HDL ratios	Percentage	23632	23932	APOA1 (1189) - ENSG00000118137	APOA1 (3024) - ENSG00000118137	TRUE	downstream_gene_variant	MODIFIER	APOA1	2.395	1	downstream_gene_variant	MODIFIER	APOA1	2.395
11_29	542	11	116869217	116998501	rs61905689	L_VLDL_FC_pct	C	T	0.166841	-0.0247955	0.00274904	18.7245	-0.0196203	0.00292988	10.6705	0.181079	SuSie	Free Cholesterol to Total Lipids in Large VLDL percentage	%	Relative lipoprotein lipid concentrations	Large VLDL ratios	Percentage	23592	23892	SIK3 (99936) - ENSG00000160584	SIK3 (41437) - ENSG00000160584	TRUE	intron_variant	MODIFIER	SIK3	0.107	0.91116	missense_variant	MODERATE	SIK3	22.7
11_29	542	11	116869217	116998501	rs61905689	L_VLDL_TG_pct	C	T	0.166841	0.0288033	0.00274907	24.9599	0.0232351	0.00292773	14.6799	0.424246	SuSie	Triglycerides to Total Lipids in Large VLDL percentage	%	Relative lipoprotein lipid concentrations	Large VLDL ratios	Percentage	23593	23893	SIK3 (99936) - ENSG00000160584	SIK3 (41437) - ENSG00000160584	TRUE	intron_variant	MODIFIER	SIK3	0.107	0.91116	missense_variant	MODERATE	SIK3	22.7
11_29	542	11	116869217	116998501	rs61905689	XL_VLDL_PL_pct	C	T	0.166841	-0.0358652	0.00279823	36.8808	-0.0413487	0.00301611	42.0399	0.547352	SuSie	Phospholipids to Total Lipids in Very Large VLDL percentage	%	Relative lipoprotein lipid concentrations	Very large VLDL ratios	Percentage	23584	23884	SIK3 (99936) - ENSG00000160584	SIK3 (41437) - ENSG00000160584	TRUE	intron_variant	MODIFIER	SIK3	0.107	0.91116	missense_variant	MODERATE	SIK3	22.7
11_29	543	11	117021466	117150750	rs145333465	PUFA_by_MUFA	A	G	0.0125853	0.075531	0.00897425	16.4109	0.0552982	0.00936628	8.44962	0.550221	SuSie	Polyunsaturated Fatty Acids to Monounsaturated Fatty Acids ratio	ratio	Fatty acids	Fatty acid ratios	Ratio	23458	23758	PAFAH1B2 (6483) - ENSG00000168092	PAFAH1B2 (6368) - ENSG00000168092	TRUE	intron_variant	MODIFIER	PAFAH1B2	0.257	0.895092	intron_variant	MODIFIER	SIK3	2.494
11_29	544	11	116835601	116964885	rs142778341	XL_VLDL_CE_pct	A	AAAT	0.0649737	0.0260064	0.00397801	10.2038	0.00788316	0.00417305	1.23	0.685287	SuSie	Cholesteryl Esters to Total Lipids in Very Large VLDL percentage	%	Relative lipoprotein lipid concentrations	Very large VLDL ratios	Percentage	23586	23886	SIK3 (121483) - ENSG00000160584	SIK3 (7821) - ENSG00000160584	TRUE	intron_variant	MODIFIER	SIK3	1.665	1	intron_variant	MODIFIER	SIK3	1.665
11_29	544	11	117095283	117224567	rs59781045	IDL_TG	C	T	0.0677058	-0.0327831	0.00397993	15.7534	-0.016143	0.00420923	3.90133	0.995118	SuSie	Triglycerides in IDL	mmol/L	Lipoprotein subclasses	IDL (average diameter 28.6 nm)	Non-derived	23529	23829	PCSK7 (7958) - ENSG00000160613	PCSK7 (399) - ENSG00000160613	TRUE	intron_variant	MODIFIER	PCSK7	1.971	0.873789	intron_variant	MODIFIER	SIK3	1.665
11_29	544	11	117095283	117224567	rs59781045	L_HDL_TG_pct	C	T	0.0677058	-0.0254052	0.00376709	10.8122	-0.0023471	0.00403017	0.251572	0.6646	SuSie	Triglycerides to Total Lipids in Large HDL percentage	%	Relative lipoprotein lipid concentrations	Large HDL ratios	Percentage	23638	23938	PCSK7 (7958) - ENSG00000160613	PCSK7 (399) - ENSG00000160613	TRUE	intron_variant	MODIFIER	PCSK7	1.971	0.873789	intron_variant	MODIFIER	SIK3	1.665
11_29	544	11	117095283	117224567	rs59781045	L_VLDL_L	C	T	0.0677058	-0.0420326	0.00402165	24.8414	-0.0259821	0.00417245	9.3227	0.987305	SuSie	Total Lipids in Large VLDL	mmol/L	Lipoprotein subclasses	Large VLDL (average diameter 53.6 nm)	Composite	23496	23796	PCSK7 (7958) - ENSG00000160613	PCSK7 (399) - ENSG00000160613	TRUE	intron_variant	MODIFIER	PCSK7	1.971	0.873789	intron_variant	MODIFIER	SIK3	1.665
11_29	544	11	117095283	117224567	rs59781045	M_LDL_TG	C	T	0.0677058	-0.0232883	0.00403654	8.09928	-0.00184383	0.00421579	0.179241	0.968286	SuSie	Triglycerides in Medium LDL	mmol/L	Lipoprotein subclasses	Medium LDL (average diameter 23 nm)	Non-derived	23543	23843	PCSK7 (7958) - ENSG00000160613	PCSK7 (399) - ENSG00000160613	TRUE	intron_variant	MODIFIER	PCSK7	1.971	0.873789	intron_variant	MODIFIER	SIK3	1.665
11_29	544	11	117095283	117224567	rs59781045	M_VLDL_TG	C	T	0.0677058	-0.0341231	0.00403657	16.5486	-0.016943	0.00418575	4.28637	0.982115	SuSie	Triglycerides in Medium VLDL	mmol/L	Lipoprotein subclasses	Medium VLDL (average diameter 44.5 nm)	Non-derived	23508	23808	PCSK7 (7958) - ENSG00000160613	PCSK7 (399) - ENSG00000160613	TRUE	intron_variant	MODIFIER	PCSK7	1.971	0.873789	intron_variant	MODIFIER	SIK3	1.665
11_29	544	11	117095283	117224567	rs59781045	S_HDL_CE_pct	C	T	0.0677058	0.0330582	0.00393032	16.3912	0.0160453	0.00416852	3.92615	0.884512	SuSie	Cholesteryl Esters to Total Lipids in Small HDL percentage	%	Relative lipoprotein lipid concentrations	Small HDL ratios	Percentage	23646	23946	PCSK7 (7958) - ENSG00000160613	PCSK7 (399) - ENSG00000160613	TRUE	intron_variant	MODIFIER	PCSK7	1.971	0.873789	intron_variant	MODIFIER	SIK3	1.665
11_29	544	11	117095283	117224567	rs59781045	S_LDL_TG	C	T	0.0677058	-0.0360041	0.00402822	18.4019	-0.0156397	0.00419172	3.71972	0.988983	SuSie	Triglycerides in Small LDL	mmol/L	Lipoprotein subclasses	Small LDL (average diameter 18.7 nm)	Non-derived	23550	23850	PCSK7 (7958) - ENSG00000160613	PCSK7 (399) - ENSG00000160613	TRUE	intron_variant	MODIFIER	PCSK7	1.971	0.873789	intron_variant	MODIFIER	SIK3	1.665
11_29	544	11	117095283	117224567	rs59781045	S_VLDL_L	C	T	0.0677058	-0.0376204	0.00413907	19.0005	-0.0206055	0.00424766	5.91058	0.991909	SuSie	Total Lipids in Small VLDL	mmol/L	Lipoprotein subclasses	Small VLDL (average diameter 36.8 nm)	Composite	23510	23810	PCSK7 (7958) - ENSG00000160613	PCSK7 (399) - ENSG00000160613	TRUE	intron_variant	MODIFIER	PCSK7	1.971	0.873789	intron_variant	MODIFIER	SIK3	1.665
11_29	544	11	117095283	117224567	rs59781045	Total_TG	C	T	0.0677058	-0.0374057	0.00400357	20.0289	-0.0175893	0.00416501	4.61801	0.935851	SuSie	Total Triglycerides	mmol/L	Triglycerides		Composite	23407	23707	PCSK7 (7958) - ENSG00000160613	PCSK7 (399) - ENSG00000160613	TRUE	intron_variant	MODIFIER	PCSK7	1.971	0.873789	intron_variant	MODIFIER	SIK3	1.665
11_29	544	11	117095283	117224567	rs59781045	XL_VLDL_TG	C	T	0.0677058	-0.0416	0.00394779	25.2367	-0.0235236	0.00412531	7.927	0.917206	SuSie	Triglycerides in Very Large VLDL	mmol/L	Lipoprotein subclasses	Very large VLDL (average diameter 64 nm)	Non-derived	23494	23794	PCSK7 (7958) - ENSG00000160613	PCSK7 (399) - ENSG00000160613	TRUE	intron_variant	MODIFIER	PCSK7	1.971	0.873789	intron_variant	MODIFIER	SIK3	1.665
11_29	544	11	117095283	117224567	rs59781045	XS_VLDL_TG	C	T	0.0677058	-0.0387781	0.00395322	21.9883	-0.0186884	0.00418982	5.08716	0.99902	SuSie	Triglycerides in Very Small VLDL	mmol/L	Lipoprotein subclasses	Very small VLDL (average diameter 31.3 nm)	Non-derived	23522	23822	PCSK7 (7958) - ENSG00000160613	PCSK7 (399) - ENSG00000160613	TRUE	intron_variant	MODIFIER	PCSK7	1.971	0.873789	intron_variant	MODIFIER	SIK3	1.665
11_29	545	11	116890970	117020254	rs563566473	L_VLDL_C	C	T	0.0525216	-0.0536703	0.00537048	22.7888	-0.0562263	0.00551851	23.6493	0.996514	SuSie	Cholesterol in Large VLDL	mmol/L	Lipoprotein subclasses	Large VLDL (average diameter 53.6 nm)	Composite	23498	23798	SIK3 (78183) - ENSG00000160584	SIK3 (63190) - ENSG00000160584	TRUE	intron_variant	MODIFIER	SIK3	1.013	1	intron_variant	MODIFIER	SIK3	1.013
11_29	545	11	116890970	117020254	rs563566473	L_VLDL_FC	C	T	0.0525216	-0.0532737	0.00529237	23.108	-0.0559025	0.0054703	23.7863	0.995356	SuSie	Free Cholesterol in Large VLDL	mmol/L	Lipoprotein subclasses	Large VLDL (average diameter 53.6 nm)	Non-derived	23500	23800	SIK3 (78183) - ENSG00000160584	SIK3 (63190) - ENSG00000160584	TRUE	intron_variant	MODIFIER	SIK3	1.013	1	intron_variant	MODIFIER	SIK3	1.013
11_29	545	11	116890970	117020254	rs563566473	L_VLDL_P	C	T	0.0525216	-0.0521915	0.00527422	22.3615	-0.0557887	0.00545897	23.7879	0.995806	SuSie	Concentration of Large VLDL Particles	mmol/L	Lipoprotein subclasses	Large VLDL (average diameter 53.6 nm)	Non-derived	23495	23795	SIK3 (78183) - ENSG00000160584	SIK3 (63190) - ENSG00000160584	TRUE	intron_variant	MODIFIER	SIK3	1.013	1	intron_variant	MODIFIER	SIK3	1.013
11_29	545	11	116890970	117020254	rs563566473	L_VLDL_PL	C	T	0.0525216	-0.0551777	0.00525754	25.0404	-0.0584192	0.0054514	26.0657	0.999046	SuSie	Phospholipids in Large VLDL	mmol/L	Lipoprotein subclasses	Large VLDL (average diameter 53.6 nm)	Non-derived	23497	23797	SIK3 (78183) - ENSG00000160584	SIK3 (63190) - ENSG00000160584	TRUE	intron_variant	MODIFIER	SIK3	1.013	1	intron_variant	MODIFIER	SIK3	1.013
11_29	545	11	116890970	117020254	rs563566473	L_VLDL_TG	C	T	0.0525216	-0.0460591	0.00523953	17.8278	-0.0494961	0.00543956	19.0395	0.983589	SuSie	Triglycerides in Large VLDL	mmol/L	Lipoprotein subclasses	Large VLDL (average diameter 53.6 nm)	Non-derived	23501	23801	SIK3 (78183) - ENSG00000160584	SIK3 (63190) - ENSG00000160584	TRUE	intron_variant	MODIFIER	SIK3	1.013	1	intron_variant	MODIFIER	SIK3	1.013
11_29	545	11	116890970	117020254	rs563566473	M_LDL_FC_pct	C	T	0.0525216	0.0569579	0.00502689	29.0337	0.0582967	0.00533583	27.0567	0.998024	SuSie	Free Cholesterol to Total Lipids in Medium LDL percentage	%	Relative lipoprotein lipid concentrations	Medium LDL ratios	Percentage	23622	23922	SIK3 (78183) - ENSG00000160584	SIK3 (63190) - ENSG00000160584	TRUE	intron_variant	MODIFIER	SIK3	1.013	1	intron_variant	MODIFIER	SIK3	1.013
11_29	545	11	116890970	117020254	rs563566473	M_VLDL_L	C	T	0.0525216	-0.0381107	0.00547423	11.4739	-0.0411907	0.00558179	12.798	0.900467	SuSie	Total Lipids in Medium VLDL	mmol/L	Lipoprotein subclasses	Medium VLDL (average diameter 44.5 nm)	Composite	23503	23803	SIK3 (78183) - ENSG00000160584	SIK3 (63190) - ENSG00000160584	TRUE	intron_variant	MODIFIER	SIK3	1.013	1	intron_variant	MODIFIER	SIK3	1.013
11_29	545	11	116890970	117020254	rs563566473	M_VLDL_P	C	T	0.0525216	-0.0357869	0.00550092	10.1114	-0.0388162	0.00559894	11.3838	0.69604	SuSie	Concentration of Medium VLDL Particles	mmol/L	Lipoprotein subclasses	Medium VLDL (average diameter 44.5 nm)	Non-derived	23502	23802	SIK3 (78183) - ENSG00000160584	SIK3 (63190) - ENSG00000160584	TRUE	intron_variant	MODIFIER	SIK3	1.013	1	intron_variant	MODIFIER	SIK3	1.013
11_29	545	11	116890970	117020254	rs563566473	M_VLDL_PL	C	T	0.0525216	-0.0351659	0.00550366	9.7789	-0.0380715	0.00560225	10.967	0.667112	SuSie	Phospholipids in Medium VLDL	mmol/L	Lipoprotein subclasses	Medium VLDL (average diameter 44.5 nm)	Non-derived	23504	23804	SIK3 (78183) - ENSG00000160584	SIK3 (63190) - ENSG00000160584	TRUE	intron_variant	MODIFIER	SIK3	1.013	1	intron_variant	MODIFIER	SIK3	1.013
11_29	545	11	116890970	117020254	rs563566473	PUFA_by_MUFA	C	T	0.0525216	0.0462512	0.00515991	18.5026	0.0484781	0.00539208	18.6076	0.989222	SuSie	Polyunsaturated Fatty Acids to Monounsaturated Fatty Acids ratio	ratio	Fatty acids	Fatty acid ratios	Ratio	23458	23758	SIK3 (78183) - ENSG00000160584	SIK3 (63190) - ENSG00000160584	TRUE	intron_variant	MODIFIER	SIK3	1.013	1	intron_variant	MODIFIER	SIK3	1.013
11_29	545	11	116890970	117020254	rs563566473	S_HDL_TG	C	T	0.0525216	-0.0368362	0.00512967	12.1599	-0.0357568	0.00542834	10.3476	0.911226	SuSie	Triglycerides in Small HDL	mmol/L	Lipoprotein subclasses	Small HDL (average diameter 8.7 nm)	Non-derived	23578	23878	SIK3 (78183) - ENSG00000160584	SIK3 (63190) - ENSG00000160584	TRUE	intron_variant	MODIFIER	SIK3	1.013	1	intron_variant	MODIFIER	SIK3	1.013
11_29	545	11	116890970	117020254	rs563566473	S_HDL_TG_pct	C	T	0.0525216	-0.069856	0.00501034	43.4558	-0.0710108	0.00533728	39.6548	0.998809	SuSie	Triglycerides to Total Lipids in Small HDL percentage	%	Relative lipoprotein lipid concentrations	Small HDL ratios	Percentage	23648	23948	SIK3 (78183) - ENSG00000160584	SIK3 (63190) - ENSG00000160584	TRUE	intron_variant	MODIFIER	SIK3	1.013	1	intron_variant	MODIFIER	SIK3	1.013
11_29	545	11	116890970	117020254	rs563566473	S_VLDL_P	C	T	0.0525216	-0.0475965	0.00540847	17.8653	-0.0501266	0.00555999	18.7065	0.990312	SuSie	Concentration of Small VLDL Particles	mmol/L	Lipoprotein subclasses	Small VLDL (average diameter 36.8 nm)	Non-derived	23509	23809	SIK3 (78183) - ENSG00000160584	SIK3 (63190) - ENSG00000160584	TRUE	intron_variant	MODIFIER	SIK3	1.013	1	intron_variant	MODIFIER	SIK3	1.013
11_29	545	11	116890970	117020254	rs563566473	S_VLDL_PL	C	T	0.0525216	-0.0383268	0.00549435	11.5165	-0.0405891	0.0056054	12.3508	0.87489	SuSie	Phospholipids in Small VLDL	mmol/L	Lipoprotein subclasses	Small VLDL (average diameter 36.8 nm)	Non-derived	23511	23811	SIK3 (78183) - ENSG00000160584	SIK3 (63190) - ENSG00000160584	TRUE	intron_variant	MODIFIER	SIK3	1.013	1	intron_variant	MODIFIER	SIK3	1.013
11_29	545	11	116890970	117020254	rs563566473	S_VLDL_TG	C	T	0.0525216	-0.0450559	0.00519389	17.3827	-0.0468024	0.00544241	17.0955	0.621222	SuSie	Triglycerides in Small VLDL	mmol/L	Lipoprotein subclasses	Small VLDL (average diameter 36.8 nm)	Non-derived	23515	23815	SIK3 (78183) - ENSG00000160584	SIK3 (63190) - ENSG00000160584	TRUE	intron_variant	MODIFIER	SIK3	1.013	1	intron_variant	MODIFIER	SIK3	1.013
11_29	545	11	116890970	117020254	rs563566473	VLDL_L	C	T	0.0525216	-0.0504102	0.00539063	20.0632	-0.0530731	0.0055351	21.0465	0.974631	SuSie	Total Lipids in VLDL	mmol/L	Total lipids		Composite	23424	23724	SIK3 (78183) - ENSG00000160584	SIK3 (63190) - ENSG00000160584	TRUE	intron_variant	MODIFIER	SIK3	1.013	1	intron_variant	MODIFIER	SIK3	1.013
11_29	545	11	116890970	117020254	rs563566473	VLDL_P	C	T	0.0525216	-0.0435011	0.00547561	14.7101	-0.0459644	0.00559207	15.6887	0.917395	SuSie	Concentration of VLDL Particles	mmol/L	Lipoprotein particle concentrations		Composite	23428	23728	SIK3 (78183) - ENSG00000160584	SIK3 (63190) - ENSG00000160584	TRUE	intron_variant	MODIFIER	SIK3	1.013	1	intron_variant	MODIFIER	SIK3	1.013
11_29	545	11	116890970	117020254	rs563566473	VLDL_TG	C	T	0.0525216	-0.0505033	0.0052328	21.3139	-0.0538155	0.00544413	22.3133	0.997823	SuSie	Triglycerides in VLDL	mmol/L	Triglycerides		Composite	23408	23708	SIK3 (78183) - ENSG00000160584	SIK3 (63190) - ENSG00000160584	TRUE	intron_variant	MODIFIER	SIK3	1.013	1	intron_variant	MODIFIER	SIK3	1.013
11_29	545	11	116890970	117020254	rs563566473	VLDL_size	C	T	0.0525216	-0.0464437	0.00495401	20.1599	-0.0502143	0.00524536	20.9819	0.999869	SuSie	Average Diameter for VLDL Particles	nm	Lipoprotein particle sizes		Non-derived	23431	23731	SIK3 (78183) - ENSG00000160584	SIK3 (63190) - ENSG00000160584	TRUE	intron_variant	MODIFIER	SIK3	1.013	1	intron_variant	MODIFIER	SIK3	1.013
11_29	545	11	116890970	117020254	rs563566473	XL_VLDL_C	C	T	0.0525216	-0.0556663	0.00537221	24.4324	-0.0582543	0.00551816	25.3226	0.99665	SuSie	Cholesterol in Very Large VLDL	mmol/L	Lipoprotein subclasses	Very large VLDL (average diameter 64 nm)	Composite	23491	23791	SIK3 (78183) - ENSG00000160584	SIK3 (63190) - ENSG00000160584	TRUE	intron_variant	MODIFIER	SIK3	1.013	1	intron_variant	MODIFIER	SIK3	1.013
11_29	545	11	116890970	117020254	rs563566473	XL_VLDL_CE	C	T	0.0525216	-0.0519948	0.00542279	21.0475	-0.054822	0.00554858	22.293	0.955898	SuSie	Cholesteryl Esters in Very Large VLDL	mmol/L	Lipoprotein subclasses	Very large VLDL (average diameter 64 nm)	Non-derived	23492	23792	SIK3 (78183) - ENSG00000160584	SIK3 (63190) - ENSG00000160584	TRUE	intron_variant	MODIFIER	SIK3	1.013	1	intron_variant	MODIFIER	SIK3	1.013
11_29	545	11	116890970	117020254	rs563566473	XL_VLDL_L	C	T	0.0525216	-0.0553462	0.0052426	25.3266	-0.0586631	0.00544375	26.3474	0.999831	SuSie	Total Lipids in Very Large VLDL	mmol/L	Lipoprotein subclasses	Very large VLDL (average diameter 64 nm)	Composite	23489	23789	SIK3 (78183) - ENSG00000160584	SIK3 (63190) - ENSG00000160584	TRUE	intron_variant	MODIFIER	SIK3	1.013	1	intron_variant	MODIFIER	SIK3	1.013
11_29	545	11	116890970	117020254	rs563566473	XL_VLDL_P	C	T	0.0525216	-0.0544906	0.00523393	24.6559	-0.0575378	0.00543838	25.4296	0.998614	SuSie	Concentration of Very Large VLDL Particles	mmol/L	Lipoprotein subclasses	Very large VLDL (average diameter 64 nm)	Non-derived	23488	23788	SIK3 (78183) - ENSG00000160584	SIK3 (63190) - ENSG00000160584	TRUE	intron_variant	MODIFIER	SIK3	1.013	1	intron_variant	MODIFIER	SIK3	1.013
11_29	545	11	116890970	117020254	rs563566473	XL_VLDL_PL	C	T	0.0525216	-0.0578033	0.00527864	27.1795	-0.0612522	0.005463	28.4454	0.999685	SuSie	Phospholipids in Very Large VLDL	mmol/L	Lipoprotein subclasses	Very large VLDL (average diameter 64 nm)	Non-derived	23490	23790	SIK3 (78183) - ENSG00000160584	SIK3 (63190) - ENSG00000160584	TRUE	intron_variant	MODIFIER	SIK3	1.013	1	intron_variant	MODIFIER	SIK3	1.013
11_29	546	11	117244255	117373539	rs12794050	M_HDL_C	C	A	0.212635	-0.0221953	0.00230009	21.3074	-0.0161858	0.0024662	10.2775	0.395508	SuSie	Cholesterol in Medium HDL	mmol/L	Lipoprotein subclasses	Medium HDL (average diameter 10.9 nm)	Composite	23568	23868	CEP164 (39729) - ENSG00000110274	CEP164 (9193) - ENSG00000110274	TRUE	intron_variant	MODIFIER	CEP164	0.299	1	intron_variant	MODIFIER	CEP164	0.299
11_29	546	11	117266312	117395596	rs2305830	M_HDL_CE	C	G	0.306361	-0.0192188	0.00201757	20.7855	-0.0140549	0.00215491	10.1591	0.411987	SuSie	Cholesteryl Esters in Medium HDL	mmol/L	Lipoprotein subclasses	Medium HDL (average diameter 10.9 nm)	Non-derived	23569	23869	CEP164 (17672) - ENSG00000110274	CEP164 (10999) - ENSG00000110274	TRUE	missense_variant	MODERATE	CEP164	10.92	1	missense_variant	MODERATE	CEP164	10.92
11_29	546	11	117266312	117395596	rs2305830	XXL_VLDL_FC_pct	C	G	0.306361	-0.0150947	0.00221855	10.992	-0.0135696	0.00228347	8.55157	0.290562	SuSie	Free Cholesterol to Total Lipids in Chylomicrons and Extremely Large VLDL percentage	%	Relative lipoprotein lipid concentrations	Chylomicrons and extremely large VLDL ratios	Percentage	23582	23882	CEP164 (17672) - ENSG00000110274	CEP164 (10999) - ENSG00000110274	TRUE	missense_variant	MODERATE	CEP164	10.92	1	missense_variant	MODERATE	CEP164	10.92
11_29	546	11	117266648	117395932	rs484988	VLDL_PL	G	C	0.361084	0.0123857	0.00216373	7.98345	0.00901591	0.00221687	4.32204	0.271481	SuSie	Phospholipids in VLDL	mmol/L	Phospholipids		Composite	23412	23712	CEP164 (17336) - ENSG00000110274	CEP164 (11335) - ENSG00000110274	TRUE	intron_variant	MODIFIER	CEP164	4.953	0.990469	intron_variant	MODIFIER	CEP164	1.599
11_29	546	11	117266648	117395932	rs484988	XXL_VLDL_FC	G	C	0.361084	0.0141327	0.00207752	10.9884	0.00917688	0.00217246	4.62006	0.347712	SuSie	Free Cholesterol in Chylomicrons and Extremely Large VLDL	mmol/L	Lipoprotein subclasses	Chylomicrons and extremely large VLDL (particle diameters from 75 nm upwards)	Non-derived	23486	23786	CEP164 (17336) - ENSG00000110274	CEP164 (11335) - ENSG00000110274	TRUE	intron_variant	MODIFIER	CEP164	4.953	0.990469	intron_variant	MODIFIER	CEP164	1.599
11_29	546	11	117266648	117395932	rs484988	XXL_VLDL_PL	G	C	0.361084	0.0145414	0.00207024	11.6664	0.00948673	0.00216787	4.91769	0.326914	SuSie	Phospholipids in Chylomicrons and Extremely Large VLDL	mmol/L	Lipoprotein subclasses	Chylomicrons and extremely large VLDL (particle diameters from 75 nm upwards)	Non-derived	23483	23783	CEP164 (17336) - ENSG00000110274	CEP164 (11335) - ENSG00000110274	TRUE	intron_variant	MODIFIER	CEP164	4.953	0.990469	intron_variant	MODIFIER	CEP164	1.599
11_29	546	11	117266648	117395932	rs484988	XXL_VLDL_TG	G	C	0.361084	0.0159418	0.00209253	13.5905	0.0113239	0.00218226	6.67483	0.297429	SuSie	Triglycerides in Chylomicrons and Extremely Large VLDL	mmol/L	Lipoprotein subclasses	Chylomicrons and extremely large VLDL (particle diameters from 75 nm upwards)	Non-derived	23487	23787	CEP164 (17336) - ENSG00000110274	CEP164 (11335) - ENSG00000110274	TRUE	intron_variant	MODIFIER	CEP164	4.953	0.990469	intron_variant	MODIFIER	CEP164	1.599
11_29	546	11	117201682	117330966	rs609272	XXL_VLDL_C_pct	T	C	0.696363	0.0143592	0.00225375	9.72702	0.0138989	0.0023321	8.59738	0.175576	SuSie	Cholesterol to Total Lipids in Chylomicrons and Extremely Large VLDL percentage	%	Relative lipoprotein lipid concentrations	Chylomicrons and extremely large VLDL ratios	Percentage	23580	23880	BACE1 (14707) - ENSG00000186318	CEP164 (2863) - ENSG00000110274	TRUE	intron_variant	MODIFIER	CEP164	2.521	0.882343	intron_variant	MODIFIER	CEP164	6.53
11_29	547	11	118312870	118442155	rs74422681	L_HDL_TG	A	G	0.0632697	0.0245463	0.00393302	9.36194	0.0270007	0.00423099	9.75603	0.168992	SuSie	Triglycerides in Large HDL	mmol/L	Lipoprotein subclasses	Large HDL (average diameter 12.1 nm)	Non-derived	23564	23864	KMT2A (5665) - ENSG00000118058	KMT2A (5393) - ENSG00000118058	TRUE	intron_variant	MODIFIER	KMT2A	13.3	0.945546	synonymous_variant	LOW	KMT2A	11.51
11_29	547	11	118312870	118442155	rs74422681	XL_HDL_C_pct	A	G	0.0632697	-0.0226416	0.00396036	7.96501	-0.024969	0.00421265	8.51081	0.121543	SuSie	Cholesterol to Total Lipids in Very Large HDL percentage	%	Relative lipoprotein lipid concentrations	Very large HDL ratios	Percentage	23630	23930	KMT2A (5665) - ENSG00000118058	KMT2A (5393) - ENSG00000118058	TRUE	intron_variant	MODIFIER	KMT2A	13.3	0.945546	synonymous_variant	LOW	KMT2A	11.51
11_29	547	11	118303182	118432467	rs77728961	IDL_FC_pct	T	C	0.0433719	-0.0351648	0.00509532	11.2882	-0.0353494	0.00521861	10.9008	0.073794	SuSie	Free Cholesterol to Total Lipids in IDL percentage	%	Relative lipoprotein lipid concentrations	IDL ratios	Percentage	23612	23912	RP11-770J1.4 (654) - ENSG00000255384	RP11-770J1.4 (2739) - ENSG00000255384	TRUE	upstream_gene_variant	MODIFIER	KMT2A	12.12	0.968976	3_prime_UTR_variant	MODIFIER	UBE4A	0.007
11_29	547	11	118303182	118432467	rs77728961	IDL_TG	T	C	0.0433719	0.031168	0.00493996	9.55256	0.0317096	0.0052118	8.93114	0.0608281	SuSie	Triglycerides in IDL	mmol/L	Lipoprotein subclasses	IDL (average diameter 28.6 nm)	Non-derived	23529	23829	RP11-770J1.4 (654) - ENSG00000255384	RP11-770J1.4 (2739) - ENSG00000255384	TRUE	upstream_gene_variant	MODIFIER	KMT2A	12.12	0.968976	3_prime_UTR_variant	MODIFIER	UBE4A	0.007
11_29	547	11	118303182	118432467	rs77728961	IDL_TG_pct	T	C	0.0433719	0.0326987	0.00477227	11.1372	0.0298228	0.0050812	8.35843	0.0781928	SuSie	Triglycerides to Total Lipids in IDL percentage	%	Relative lipoprotein lipid concentrations	IDL ratios	Percentage	23613	23913	RP11-770J1.4 (654) - ENSG00000255384	RP11-770J1.4 (2739) - ENSG00000255384	TRUE	upstream_gene_variant	MODIFIER	KMT2A	12.12	0.968976	3_prime_UTR_variant	MODIFIER	UBE4A	0.007
11_29	547	11	118303182	118432467	rs77728961	L_LDL_TG_pct	T	C	0.0433719	0.0332039	0.00484523	11.1405	0.0336136	0.00512224	10.2753	0.0904301	SuSie	Triglycerides to Total Lipids in Large LDL percentage	%	Relative lipoprotein lipid concentrations	Large LDL ratios	Percentage	23618	23918	RP11-770J1.4 (654) - ENSG00000255384	RP11-770J1.4 (2739) - ENSG00000255384	TRUE	upstream_gene_variant	MODIFIER	KMT2A	12.12	0.968976	3_prime_UTR_variant	MODIFIER	UBE4A	0.007
11_29	547	11	118303182	118432467	rs77728961	M_HDL_TG	T	C	0.0433719	0.0346793	0.00492381	11.7261	0.0351561	0.00518187	10.933	0.0817534	SuSie	Triglycerides in Medium HDL	mmol/L	Lipoprotein subclasses	Medium HDL (average diameter 10.9 nm)	Non-derived	23571	23871	RP11-770J1.4 (654) - ENSG00000255384	RP11-770J1.4 (2739) - ENSG00000255384	TRUE	upstream_gene_variant	MODIFIER	KMT2A	12.12	0.968976	3_prime_UTR_variant	MODIFIER	UBE4A	0.007
11_29	547	11	118303182	118432467	rs77728961	M_LDL_TG_pct	T	C	0.0433719	0.0306532	0.00488867	9.44314	0.0304982	0.00516134	8.46278	0.0920878	SuSie	Triglycerides to Total Lipids in Medium LDL percentage	%	Relative lipoprotein lipid concentrations	Medium LDL ratios	Percentage	23623	23923	RP11-770J1.4 (654) - ENSG00000255384	RP11-770J1.4 (2739) - ENSG00000255384	TRUE	upstream_gene_variant	MODIFIER	KMT2A	12.12	0.968976	3_prime_UTR_variant	MODIFIER	UBE4A	0.007
11_29	547	11	118303182	118432467	rs77728961	S_HDL_CE_pct	T	C	0.0433719	-0.0383992	0.00487837	14.4548	-0.0393899	0.0051614	13.634	0.126399	SuSie	Cholesteryl Esters to Total Lipids in Small HDL percentage	%	Relative lipoprotein lipid concentrations	Small HDL ratios	Percentage	23646	23946	RP11-770J1.4 (654) - ENSG00000255384	RP11-770J1.4 (2739) - ENSG00000255384	TRUE	upstream_gene_variant	MODIFIER	KMT2A	12.12	0.968976	3_prime_UTR_variant	MODIFIER	UBE4A	0.007
11_29	547	11	118303182	118432467	rs77728961	S_HDL_C_pct	T	C	0.0433719	-0.0404135	0.00492012	15.6695	-0.0415202	0.00518337	14.9403	0.141562	SuSie	Cholesterol to Total Lipids in Small HDL percentage	%	Relative lipoprotein lipid concentrations	Small HDL ratios	Percentage	23645	23945	RP11-770J1.4 (654) - ENSG00000255384	RP11-770J1.4 (2739) - ENSG00000255384	TRUE	upstream_gene_variant	MODIFIER	KMT2A	12.12	0.968976	3_prime_UTR_variant	MODIFIER	UBE4A	0.007
11_29	547	11	118303182	118432467	rs77728961	S_HDL_PL_pct	T	C	0.0433719	0.0279861	0.00487734	8.01857	0.029018	0.0051173	7.84647	0.0538705	SuSie	Phospholipids to Total Lipids in Small HDL percentage	%	Relative lipoprotein lipid concentrations	Small HDL ratios	Percentage	23644	23944	RP11-770J1.4 (654) - ENSG00000255384	RP11-770J1.4 (2739) - ENSG00000255384	TRUE	upstream_gene_variant	MODIFIER	KMT2A	12.12	0.968976	3_prime_UTR_variant	MODIFIER	UBE4A	0.007
11_29	547	11	118303182	118432467	rs77728961	XL_HDL_CE_pct	T	C	0.0433719	-0.0340646	0.00506881	10.7419	-0.034374	0.00527052	10.1582	0.0777582	SuSie	Cholesteryl Esters to Total Lipids in Very Large HDL percentage	%	Relative lipoprotein lipid concentrations	Very large HDL ratios	Percentage	23631	23931	RP11-770J1.4 (654) - ENSG00000255384	RP11-770J1.4 (2739) - ENSG00000255384	TRUE	upstream_gene_variant	MODIFIER	KMT2A	12.12	0.968976	3_prime_UTR_variant	MODIFIER	UBE4A	0.007
11_29	547	11	118248987	118378272	rs78134506	Tyr	G	A	0.0483709	-0.0385701	0.00513841	13.2157	-0.0391924	0.00531423	12.7834	0.0566544	SuSie	Tyrosine	mmol/L	Amino acids	Aromatic amino acids	Non-derived	23469	23769	UBE4A (18687) - ENSG00000110344	UBE4A (229) - ENSG00000110344	TRUE	intron_variant	MODIFIER	UBE4A	3.564	0.8665	3_prime_UTR_variant	MODIFIER	UBE4A	0.007
11_29	548	11	118194647	118323932	rs141752759	GlycA	C	G	0.0216906	-0.0447503	0.00701135	9.75906	-0.0407199	0.00738313	7.45784	0.492641	SuSie	Glycoprotein Acetyls	mmol/L	Inflammation		Non-derived	23480	23780	CD3E (7757) - ENSG00000198851	CD3E (11788) - ENSG00000198851	TRUE	upstream_gene_variant	MODIFIER	RP11-215H18.5	2.621	0.804487	3_prime_UTR_variant	MODIFIER	KMT2A	8.367
11_29	549	11	118450236	118579521	11:118450236_CAA_C	XL_VLDL_CE_pct	CAA	C	0.129919	0.0176411	0.00292743	8.77492	0.0181909	0.00305857	8.56471	0.0438661	SuSie	Cholesteryl Esters to Total Lipids in Very Large VLDL percentage	%	Relative lipoprotein lipid concentrations	Very large VLDL ratios	Percentage	23586	23886	IFT46 (6551) - ENSG00000118096	IFT46 (6551) - ENSG00000118096	TRUE	intron_variant	MODIFIER	ARCN1	3.476	0.85546	missense_variant&splice_region_variant	MODERATE	TMEM25	17.22
11_29	549	11	118441846	118571131	rs10892243	XXL_VLDL_FC_pct	T	C	0.124225	0.0223495	0.00309979	12.2522	0.0223868	0.00317454	11.7529	0.026336	SuSie	Free Cholesterol to Total Lipids in Chylomicrons and Extremely Large VLDL percentage	%	Relative lipoprotein lipid concentrations	Chylomicrons and extremely large VLDL ratios	Percentage	23582	23882	ARCN1 (1259) - ENSG00000095139	ARCN1 (1259) - ENSG00000095139	TRUE	upstream_gene_variant	MODIFIER	ARCN1	5.625	0.885846	missense_variant&splice_region_variant	MODERATE	TMEM25	17.22
11_29	549	11	118432279	118561564	rs11216897	L_VLDL_CE_pct	A	G	0.124068	0.0166147	0.0029861	7.57896	0.017133	0.00311371	7.42622	0.0283205	SuSie	Cholesteryl Esters to Total Lipids in Large VLDL percentage	%	Relative lipoprotein lipid concentrations	Large VLDL ratios	Percentage	23591	23891	ARCN1 (10826) - ENSG00000095139	IFT46 (1142) - ENSG00000118096	TRUE	intron_variant	MODIFIER	IFT46	7.043	0.895699	missense_variant&splice_region_variant	MODERATE	TMEM25	17.22
11_29	549	11	118432279	118561564	rs11216897	XXL_VLDL_CE_pct	A	G	0.124068	0.0216751	0.0031383	11.3043	0.021661	0.00322071	10.7565	0.0426552	SuSie	Cholesteryl Esters to Total Lipids in Chylomicrons and Extremely Large VLDL percentage	%	Relative lipoprotein lipid concentrations	Chylomicrons and extremely large VLDL ratios	Percentage	23581	23881	ARCN1 (10826) - ENSG00000095139	IFT46 (1142) - ENSG00000118096	TRUE	intron_variant	MODIFIER	IFT46	7.043	0.895699	missense_variant&splice_region_variant	MODERATE	TMEM25	17.22
11_29	549	11	118432279	118561564	rs11216897	XXL_VLDL_TG_pct	A	G	0.124068	-0.0212312	0.00312729	10.9473	-0.0216294	0.00321737	10.7481	0.0275914	SuSie	Triglycerides to Total Lipids in Chylomicrons and Extremely Large VLDL percentage	%	Relative lipoprotein lipid concentrations	Chylomicrons and extremely large VLDL ratios	Percentage	23583	23883	ARCN1 (10826) - ENSG00000095139	IFT46 (1142) - ENSG00000118096	TRUE	intron_variant	MODIFIER	IFT46	7.043	0.895699	missense_variant&splice_region_variant	MODERATE	TMEM25	17.22
11_29	549	11	118449746	118579031	rs11216909	XXL_VLDL_C_pct	C	T	0.124785	0.0238128	0.00310395	13.7704	0.0241251	0.00319579	13.3571	0.0278035	SuSie	Cholesterol to Total Lipids in Chylomicrons and Extremely Large VLDL percentage	%	Relative lipoprotein lipid concentrations	Chylomicrons and extremely large VLDL ratios	Percentage	23580	23880	IFT46 (6061) - ENSG00000118096	IFT46 (6061) - ENSG00000118096	TRUE	intron_variant	MODIFIER	ARCN1	8.336	0.878661	missense_variant&splice_region_variant	MODERATE	TMEM25	17.22
11_29	549	11	118473385	118602670	rs17742	XXL_VLDL_TG	T	C	0.124523	-0.0204791	0.00304674	10.7456	-0.0200198	0.00316296	9.60856	0.0235789	SuSie	Triglycerides in Chylomicrons and Extremely Large VLDL	mmol/L	Lipoprotein subclasses	Chylomicrons and extremely large VLDL (particle diameters from 75 nm upwards)	Non-derived	23487	23787	ARCN1 (363) - ENSG00000095139	PHLDB1 (3770) - ENSG00000019144	TRUE	3_prime_UTR_variant	MODIFIER	ARCN1	12.27	0.880097	missense_variant&splice_region_variant	MODERATE	TMEM25	17.22
11_29	550	11	118491801	118621086	rs5795129	Albumin	A	AC	0.548237	0.0135596	0.00207219	10.2215	0.0123089	0.00214476	8.02102	0.170885	SuSie	Albumin	g/l	Fluid balance		Non-derived	23479	23779	PHLDB1 (14646) - ENSG00000019144	PHLDB1 (277) - ENSG00000019144	TRUE	intron_variant	MODIFIER	PHLDB1	8.253	0.992496	synonymous_variant	LOW	PHLDB1	7.518
11_29	551	11	118770321	118899612	rs11217083	GlycA	A	G	0.43636	0.0139428	0.00204597	11.0249	0.0125555	0.0021544	8.25034	0.358714	SuSie	Glycoprotein Acetyls	mmol/L	Inflammation		Non-derived	23480	23780	CXCR5 (1813) - ENSG00000160683	BCL9L (8937) - ENSG00000186174	TRUE	intron_variant	MODIFIER	BCL9L	3.02	0.89127	synonymous_variant	LOW	BCL9L	6.034
11_29	552	11	118935420	119064709	11:118935420_AAAAAT_A	XL_HDL_PL_pct	AAAAAT	A	0.396874	-0.0125493	0.00188268	10.5792	-0.0140122	0.00201904	11.4061	0.0553399	SuSie	Phospholipids to Total Lipids in Very Large HDL percentage	%	Relative lipoprotein lipid concentrations	Very large HDL ratios	Percentage	23629	23929	VPS11 (2983) - ENSG00000160695	VPS11 (2983) - ENSG00000160695	TRUE	upstream_gene_variant	MODIFIER	VPS11	2.791	0.979518	synonymous_variant	LOW	VPS11	11.4
11_29	552	11	118942654	119071944	rs10892328	XL_HDL_FC_pct	T	A	0.396326	0.0148293	0.0017778	16.1342	0.0162111	0.00193818	16.2164	0.129647	SuSie	Free Cholesterol to Total Lipids in Very Large HDL percentage	%	Relative lipoprotein lipid concentrations	Very large HDL ratios	Percentage	23632	23932	VPS11 (4251) - ENSG00000160695	VPS11 (88) - ENSG00000160695	TRUE	intron_variant	MODIFIER	VPS11	4.765	0.967565	synonymous_variant	LOW	VPS11	11.4
11_29	552	11	118942654	119071944	rs10892328	XL_HDL_L	T	A	0.396326	-0.0159031	0.00183764	17.3038	-0.0175053	0.00199093	17.8334	0.0626353	SuSie	Total Lipids in Very Large HDL	mmol/L	Lipoprotein subclasses	Very large HDL (average diameter 14.3 nm)	Composite	23552	23852	VPS11 (4251) - ENSG00000160695	VPS11 (88) - ENSG00000160695	TRUE	intron_variant	MODIFIER	VPS11	4.765	0.967565	synonymous_variant	LOW	VPS11	11.4
11_29	552	11	118942654	119071944	rs10892328	XL_HDL_PL	T	A	0.396326	-0.0154535	0.00182962	16.5219	-0.0169577	0.00198524	16.8779	0.0566522	SuSie	Phospholipids in Very Large HDL	mmol/L	Lipoprotein subclasses	Very large HDL (average diameter 14.3 nm)	Non-derived	23553	23853	VPS11 (4251) - ENSG00000160695	VPS11 (88) - ENSG00000160695	TRUE	intron_variant	MODIFIER	VPS11	4.765	0.967565	synonymous_variant	LOW	VPS11	11.4
11_29	552	11	118931030	119060319	rs11217137	L_HDL_C_pct	A	G	0.393309	-0.0125395	0.00192363	10.1491	-0.0146207	0.00205882	11.908	0.103714	SuSie	Cholesterol to Total Lipids in Large HDL percentage	%	Relative lipoprotein lipid concentrations	Large HDL ratios	Percentage	23635	23935	HYOU1 (3117) - ENSG00000149428	HYOU1 (3117) - ENSG00000149428	TRUE	upstream_gene_variant	MODIFIER	HYOU1	3.85	0.954961	synonymous_variant	LOW	VPS11	11.4
11_29	552	11	118931030	119060319	rs11217137	XL_HDL_C	A	G	0.393309	-0.0163211	0.00185357	17.8842	-0.0179738	0.00200421	18.5186	0.0925158	SuSie	Cholesterol in Very Large HDL	mmol/L	Lipoprotein subclasses	Very large HDL (average diameter 14.3 nm)	Composite	23554	23854	HYOU1 (3117) - ENSG00000149428	HYOU1 (3117) - ENSG00000149428	TRUE	upstream_gene_variant	MODIFIER	HYOU1	3.85	0.954961	synonymous_variant	LOW	VPS11	11.4
11_29	552	11	118931030	119060319	rs11217137	XL_HDL_CE	A	G	0.393309	-0.0165721	0.00183417	18.7861	-0.0183184	0.001992	19.4281	0.0816827	SuSie	Cholesteryl Esters in Very Large HDL	mmol/L	Lipoprotein subclasses	Very large HDL (average diameter 14.3 nm)	Non-derived	23555	23855	HYOU1 (3117) - ENSG00000149428	HYOU1 (3117) - ENSG00000149428	TRUE	upstream_gene_variant	MODIFIER	HYOU1	3.85	0.954961	synonymous_variant	LOW	VPS11	11.4
11_29	552	11	118949083	119078373	rs1177563	LA_pct	G	A	0.404148	-0.0131233	0.0020271	10.0201	-0.0146856	0.00208354	11.7417	0.0362487	SuSie	Linoleic Acid to Total Fatty Acids percentage	%	Fatty acids	Fatty acid ratios	Percentage	23456	23756	VPS11 (3605) - ENSG00000160695	VPS11 (809) - ENSG00000160695	TRUE	intron_variant	MODIFIER	VPS11	0.156	0.992514	synonymous_variant	LOW	VPS11	11.4
11_29	552	11	118957388	119086678	rs141949189	HDL_size	A	T	0.433127	-0.0166172	0.00183125	18.9412	-0.0185356	0.00201981	19.3511	0.569629	SuSie	Average Diameter for HDL Particles	nm	Lipoprotein particle sizes		Non-derived	23433	23733	HMBS (1812) - ENSG00000256269	HMBS (825) - ENSG00000256269	TRUE	intron_variant	MODIFIER	HMBS	3.776	0.815261	3_prime_UTR_variant	MODIFIER	HYOU1	2.592
11_29	552	11	118957388	119086678	rs141949189	IDL_TG_pct	A	T	0.433127	0.0125487	0.00203396	9.16455	0.014547	0.00216552	10.7328	0.422373	SuSie	Triglycerides to Total Lipids in IDL percentage	%	Relative lipoprotein lipid concentrations	IDL ratios	Percentage	23613	23913	HMBS (1812) - ENSG00000256269	HMBS (825) - ENSG00000256269	TRUE	intron_variant	MODIFIER	HMBS	3.776	0.815261	3_prime_UTR_variant	MODIFIER	HYOU1	2.592
11_29	552	11	118957388	119086678	rs141949189	L_HDL_FC_pct	A	T	0.433127	-0.0126591	0.00199461	9.65754	-0.0139196	0.00211212	10.3573	0.498203	SuSie	Free Cholesterol to Total Lipids in Large HDL percentage	%	Relative lipoprotein lipid concentrations	Large HDL ratios	Percentage	23637	23937	HMBS (1812) - ENSG00000256269	HMBS (825) - ENSG00000256269	TRUE	intron_variant	MODIFIER	HMBS	3.776	0.815261	3_prime_UTR_variant	MODIFIER	HYOU1	2.592
11_29	552	11	118957388	119086678	rs141949189	L_HDL_L	A	T	0.433127	-0.0175985	0.00181599	21.4818	-0.019695	0.00199985	22.1541	0.575035	SuSie	Total Lipids in Large HDL	mmol/L	Lipoprotein subclasses	Large HDL (average diameter 12.1 nm)	Composite	23559	23859	HMBS (1812) - ENSG00000256269	HMBS (825) - ENSG00000256269	TRUE	intron_variant	MODIFIER	HMBS	3.776	0.815261	3_prime_UTR_variant	MODIFIER	HYOU1	2.592
11_29	552	11	118957388	119086678	rs141949189	L_HDL_P	A	T	0.433127	-0.0180716	0.00180611	22.8425	-0.0202313	0.0019942	23.4551	0.240429	SuSie	Concentration of Large HDL Particles	mmol/L	Lipoprotein subclasses	Large HDL (average diameter 12.1 nm)	Non-derived	23558	23858	HMBS (1812) - ENSG00000256269	HMBS (825) - ENSG00000256269	TRUE	intron_variant	MODIFIER	HMBS	3.776	0.815261	3_prime_UTR_variant	MODIFIER	HYOU1	2.592
11_29	552	11	118957388	119086678	rs141949189	L_HDL_PL	A	T	0.433127	-0.0171501	0.00182179	20.3204	-0.0190201	0.00199749	20.7676	0.459297	SuSie	Phospholipids in Large HDL	mmol/L	Lipoprotein subclasses	Large HDL (average diameter 12.1 nm)	Non-derived	23560	23860	HMBS (1812) - ENSG00000256269	HMBS (825) - ENSG00000256269	TRUE	intron_variant	MODIFIER	HMBS	3.776	0.815261	3_prime_UTR_variant	MODIFIER	HYOU1	2.592
11_29	552	11	118957388	119086678	rs141949189	L_LDL_C_pct	A	T	0.433127	-0.0132308	0.00208783	9.63064	-0.0157558	0.00218055	12.3013	0.23462	SuSie	Cholesterol to Total Lipids in Large LDL percentage	%	Relative lipoprotein lipid concentrations	Large LDL ratios	Percentage	23615	23915	HMBS (1812) - ENSG00000256269	HMBS (825) - ENSG00000256269	TRUE	intron_variant	MODIFIER	HMBS	3.776	0.815261	3_prime_UTR_variant	MODIFIER	HYOU1	2.592
11_29	552	11	118957388	119086678	rs141949189	L_LDL_FC_pct	A	T	0.433127	-0.0131456	0.00201688	10.1466	-0.0160827	0.00213723	13.2772	0.441437	SuSie	Free Cholesterol to Total Lipids in Large LDL percentage	%	Relative lipoprotein lipid concentrations	Large LDL ratios	Percentage	23617	23917	HMBS (1812) - ENSG00000256269	HMBS (825) - ENSG00000256269	TRUE	intron_variant	MODIFIER	HMBS	3.776	0.815261	3_prime_UTR_variant	MODIFIER	HYOU1	2.592
11_29	552	11	118957388	119086678	rs141949189	M_HDL_FC_pct	A	T	0.433127	-0.0183919	0.0018616	22.2922	-0.02068	0.00201883	23.8951	0.287201	SuSie	Free Cholesterol to Total Lipids in Medium HDL percentage	%	Relative lipoprotein lipid concentrations	Medium HDL ratios	Percentage	23642	23942	HMBS (1812) - ENSG00000256269	HMBS (825) - ENSG00000256269	TRUE	intron_variant	MODIFIER	HMBS	3.776	0.815261	3_prime_UTR_variant	MODIFIER	HYOU1	2.592
11_29	552	11	118957388	119086678	rs141949189	M_HDL_PL	A	T	0.433127	-0.0127839	0.00199237	9.8554	-0.0134658	0.00210023	9.84117	0.0626488	SuSie	Phospholipids in Medium HDL	mmol/L	Lipoprotein subclasses	Medium HDL (average diameter 10.9 nm)	Non-derived	23567	23867	HMBS (1812) - ENSG00000256269	HMBS (825) - ENSG00000256269	TRUE	intron_variant	MODIFIER	HMBS	3.776	0.815261	3_prime_UTR_variant	MODIFIER	HYOU1	2.592
11_29	552	11	118957388	119086678	rs141949189	M_VLDL_CE_pct	A	T	0.433127	-0.0119376	0.0020138	8.51305	-0.014229	0.00211371	10.7752	0.264008	SuSie	Cholesteryl Esters to Total Lipids in Medium VLDL percentage	%	Relative lipoprotein lipid concentrations	Medium VLDL ratios	Percentage	23596	23896	HMBS (1812) - ENSG00000256269	HMBS (825) - ENSG00000256269	TRUE	intron_variant	MODIFIER	HMBS	3.776	0.815261	3_prime_UTR_variant	MODIFIER	HYOU1	2.592
11_29	552	11	118957388	119086678	rs141949189	M_VLDL_C_pct	A	T	0.433127	-0.0119261	0.00202625	8.40216	-0.0141695	0.00212276	10.6065	0.272844	SuSie	Cholesterol to Total Lipids in Medium VLDL percentage	%	Relative lipoprotein lipid concentrations	Medium VLDL ratios	Percentage	23595	23895	HMBS (1812) - ENSG00000256269	HMBS (825) - ENSG00000256269	TRUE	intron_variant	MODIFIER	HMBS	3.776	0.815261	3_prime_UTR_variant	MODIFIER	HYOU1	2.592
11_29	552	11	118957388	119086678	rs141949189	M_VLDL_FC_pct	A	T	0.433127	-0.0115142	0.002068	7.58847	-0.0133321	0.00215188	9.23558	0.272501	SuSie	Free Cholesterol to Total Lipids in Medium VLDL percentage	%	Relative lipoprotein lipid concentrations	Medium VLDL ratios	Percentage	23597	23897	HMBS (1812) - ENSG00000256269	HMBS (825) - ENSG00000256269	TRUE	intron_variant	MODIFIER	HMBS	3.776	0.815261	3_prime_UTR_variant	MODIFIER	HYOU1	2.592
11_29	552	11	118957388	119086678	rs141949189	M_VLDL_TG_pct	A	T	0.433127	0.0118988	0.00203868	8.2733	0.0139619	0.00213083	10.2463	0.313808	SuSie	Triglycerides to Total Lipids in Medium VLDL percentage	%	Relative lipoprotein lipid concentrations	Medium VLDL ratios	Percentage	23598	23898	HMBS (1812) - ENSG00000256269	HMBS (825) - ENSG00000256269	TRUE	intron_variant	MODIFIER	HMBS	3.776	0.815261	3_prime_UTR_variant	MODIFIER	HYOU1	2.592
11_29	552	11	118957388	119086678	rs141949189	XL_VLDL_FC_pct	A	T	0.433127	-0.0116894	0.00210648	7.5423	-0.0127022	0.00217179	8.30484	0.341287	SuSie	Free Cholesterol to Total Lipids in Very Large VLDL percentage	%	Relative lipoprotein lipid concentrations	Very large VLDL ratios	Percentage	23587	23887	HMBS (1812) - ENSG00000256269	HMBS (825) - ENSG00000256269	TRUE	intron_variant	MODIFIER	HMBS	3.776	0.815261	3_prime_UTR_variant	MODIFIER	HYOU1	2.592
11_29	552	11	118957388	119086678	rs141949189	XS_VLDL_CE_pct	A	T	0.433127	-0.0132729	0.00200755	10.4197	-0.0159666	0.00211798	13.3225	0.521489	SuSie	Cholesteryl Esters to Total Lipids in Very Small VLDL percentage	%	Relative lipoprotein lipid concentrations	Very small VLDL ratios	Percentage	23606	23906	HMBS (1812) - ENSG00000256269	HMBS (825) - ENSG00000256269	TRUE	intron_variant	MODIFIER	HMBS	3.776	0.815261	3_prime_UTR_variant	MODIFIER	HYOU1	2.592
11_29	552	11	118957388	119086678	rs141949189	XS_VLDL_C_pct	A	T	0.433127	-0.0124377	0.00202409	9.09673	-0.0150703	0.00213067	11.8187	0.446501	SuSie	Cholesterol to Total Lipids in Very Small VLDL percentage	%	Relative lipoprotein lipid concentrations	Very small VLDL ratios	Percentage	23605	23905	HMBS (1812) - ENSG00000256269	HMBS (825) - ENSG00000256269	TRUE	intron_variant	MODIFIER	HMBS	3.776	0.815261	3_prime_UTR_variant	MODIFIER	HYOU1	2.592
11_29	552	11	118951642	119080932	rs2508948	Albumin	T	A	0.44366	-0.0154706	0.00207598	13.0372	-0.0140147	0.00214849	10.1614	0.0692841	SuSie	Albumin	g/l	Fluid balance		Non-derived	23479	23779	VPS11 (1046) - ENSG00000160695	VPS11 (1750) - ENSG00000160695	TRUE	upstream_gene_variant	MODIFIER	HMBS	1.999	0.975123	synonymous_variant	LOW	HYOU1	11.37
11_29	552	11	118953739	119083029	rs35441227	Cholines	A	AT	0.404454	-0.0137944	0.00198669	11.417	-0.0141015	0.00205902	11.1269	0.132817	SuSie	Total Cholines	mmol/L	Other lipids		Non-derived	23436	23736	VPS11 (1051) - ENSG00000160695	HMBS (1837) - ENSG00000256269	TRUE	upstream_gene_variant	MODIFIER	HMBS	0.817	0.906921	synonymous_variant	LOW	VPS11	11.4
11_29	552	11	118953739	119083029	rs35441227	HDL_P	A	AT	0.404454	-0.0157992	0.00193893	15.4332	-0.0167648	0.00204029	15.679	0.110909	SuSie	Concentration of HDL Particles	mmol/L	Lipoprotein particle concentrations		Composite	23430	23730	VPS11 (1051) - ENSG00000160695	HMBS (1837) - ENSG00000256269	TRUE	upstream_gene_variant	MODIFIER	HMBS	0.817	0.906921	synonymous_variant	LOW	VPS11	11.4
11_29	552	11	118953739	119083029	rs35441227	LA	A	AT	0.404454	-0.0117695	0.00210067	7.67573	-0.0122807	0.00213673	8.0425	0.105841	SuSie	Linoleic Acid	mmol/L	Fatty acids		Non-derived	23449	23749	VPS11 (1051) - ENSG00000160695	HMBS (1837) - ENSG00000256269	TRUE	upstream_gene_variant	MODIFIER	HMBS	0.817	0.906921	synonymous_variant	LOW	VPS11	11.4
11_29	552	11	118953739	119083029	rs35441227	Omega_6	A	AT	0.404454	-0.0114161	0.00208815	7.33962	-0.0120164	0.00213122	7.76487	0.112154	SuSie	Omega-6 Fatty Acids	mmol/L	Fatty acids		Non-derived	23445	23745	VPS11 (1051) - ENSG00000160695	HMBS (1837) - ENSG00000256269	TRUE	upstream_gene_variant	MODIFIER	HMBS	0.817	0.906921	synonymous_variant	LOW	VPS11	11.4
11_29	552	11	118953739	119083029	rs35441227	Phosphatidylc	A	AT	0.404454	-0.0144361	0.00196936	12.6391	-0.0145547	0.00205236	11.8772	0.125861	SuSie	Phosphatidylcholines	mmol/L	Other lipids		Non-derived	23437	23737	VPS11 (1051) - ENSG00000160695	HMBS (1837) - ENSG00000256269	TRUE	upstream_gene_variant	MODIFIER	HMBS	0.817	0.906921	synonymous_variant	LOW	VPS11	11.4
11_29	552	11	118953739	119083029	rs35441227	Total_C	A	AT	0.404454	-0.0113631	0.00207967	7.33184	-0.0121117	0.0021322	7.87127	0.0877738	SuSie	Total Cholesterol	mmol/L	Cholesterol		Composite	23400	23700	VPS11 (1051) - ENSG00000160695	HMBS (1837) - ENSG00000256269	TRUE	upstream_gene_variant	MODIFIER	HMBS	0.817	0.906921	synonymous_variant	LOW	VPS11	11.4
11_29	552	11	118953739	119083029	rs35441227	Total_CE	A	AT	0.404454	-0.0119767	0.00206845	8.15293	-0.0129048	0.00212282	8.9173	0.0977105	SuSie	Total Esterified Cholesterol	mmol/L	Cholesteryl esters		Composite	23415	23715	VPS11 (1051) - ENSG00000160695	HMBS (1837) - ENSG00000256269	TRUE	upstream_gene_variant	MODIFIER	HMBS	0.817	0.906921	synonymous_variant	LOW	VPS11	11.4
11_29	552	11	118953739	119083029	rs35441227	Total_PL	A	AT	0.404454	-0.0125919	0.00203429	9.22011	-0.0128993	0.00209266	9.14897	0.109755	SuSie	Total Phospholipids in Lipoprotein Particles	mmol/L	Phospholipids		Composite	23411	23711	VPS11 (1051) - ENSG00000160695	HMBS (1837) - ENSG00000256269	TRUE	upstream_gene_variant	MODIFIER	HMBS	0.817	0.906921	synonymous_variant	LOW	VPS11	11.4
11_29	552	11	118944675	119073965	rs3825061	ApoA1	C	T	0.39627	-0.016159	0.00187406	17.1836	-0.0169487	0.00199652	16.6801	0.108311	SuSie	Apolipoprotein A1	g/l	Apolipoproteins		Non-derived	23440	23740	VPS11 (6272) - ENSG00000160695	VPS11 (143) - ENSG00000160695	TRUE	intron_variant	MODIFIER	VPS11	7.616	0.967347	synonymous_variant	LOW	VPS11	11.4
11_29	552	11	118944675	119073965	rs3825061	HDL_FC	C	T	0.39627	-0.017947	0.00179407	22.8324	-0.0193637	0.00194164	22.6956	0.112748	SuSie	Free Cholesterol in HDL	mmol/L	Free cholesterol		Composite	23422	23722	VPS11 (6272) - ENSG00000160695	VPS11 (143) - ENSG00000160695	TRUE	intron_variant	MODIFIER	VPS11	7.616	0.967347	synonymous_variant	LOW	VPS11	11.4
11_29	552	11	118944675	119073965	rs3825061	HDL_L	C	T	0.39627	-0.0169168	0.00182358	19.7575	-0.0179914	0.00196162	19.3302	0.143616	SuSie	Total Lipids in HDL	mmol/L	Total lipids		Composite	23426	23726	VPS11 (6272) - ENSG00000160695	VPS11 (143) - ENSG00000160695	TRUE	intron_variant	MODIFIER	VPS11	7.616	0.967347	synonymous_variant	LOW	VPS11	11.4
11_29	552	11	118944675	119073965	rs3825061	HDL_PL	C	T	0.39627	-0.0158125	0.00184129	17.0521	-0.0166666	0.00196986	16.5746	0.115954	SuSie	Phospholipids in HDL	mmol/L	Phospholipids		Composite	23414	23714	VPS11 (6272) - ENSG00000160695	VPS11 (143) - ENSG00000160695	TRUE	intron_variant	MODIFIER	VPS11	7.616	0.967347	synonymous_variant	LOW	VPS11	11.4
11_29	552	11	118944675	119073965	rs3825061	M_HDL_C	C	T	0.39627	-0.0152695	0.00188967	15.1905	-0.0161468	0.0020107	15.0116	0.110138	SuSie	Cholesterol in Medium HDL	mmol/L	Lipoprotein subclasses	Medium HDL (average diameter 10.9 nm)	Composite	23568	23868	VPS11 (6272) - ENSG00000160695	VPS11 (143) - ENSG00000160695	TRUE	intron_variant	MODIFIER	VPS11	7.616	0.967347	synonymous_variant	LOW	VPS11	11.4
11_29	552	11	118944675	119073965	rs3825061	M_HDL_CE	C	T	0.39627	-0.0149581	0.00190164	14.4359	-0.0157926	0.00202075	14.2597	0.104101	SuSie	Cholesteryl Esters in Medium HDL	mmol/L	Lipoprotein subclasses	Medium HDL (average diameter 10.9 nm)	Non-derived	23569	23869	VPS11 (6272) - ENSG00000160695	VPS11 (143) - ENSG00000160695	TRUE	intron_variant	MODIFIER	VPS11	7.616	0.967347	synonymous_variant	LOW	VPS11	11.4
11_29	552	11	118944675	119073965	rs3825061	M_HDL_FC	C	T	0.39627	-0.0160531	0.00185545	17.2953	-0.0169197	0.00198114	16.8721	0.1108	SuSie	Free Cholesterol in Medium HDL	mmol/L	Lipoprotein subclasses	Medium HDL (average diameter 10.9 nm)	Non-derived	23570	23870	VPS11 (6272) - ENSG00000160695	VPS11 (143) - ENSG00000160695	TRUE	intron_variant	MODIFIER	VPS11	7.616	0.967347	synonymous_variant	LOW	VPS11	11.4
11_29	552	11	118944675	119073965	rs3825061	M_HDL_L	C	T	0.39627	-0.0137851	0.00191026	12.2724	-0.0141628	0.00202077	11.618	0.0752706	SuSie	Total Lipids in Medium HDL	mmol/L	Lipoprotein subclasses	Medium HDL (average diameter 10.9 nm)	Composite	23566	23866	VPS11 (6272) - ENSG00000160695	VPS11 (143) - ENSG00000160695	TRUE	intron_variant	MODIFIER	VPS11	7.616	0.967347	synonymous_variant	LOW	VPS11	11.4
11_29	552	11	118944675	119073965	rs3825061	M_HDL_P	C	T	0.39627	-0.0151642	0.0018883	15.0133	-0.0158491	0.00200601	14.5563	0.10449	SuSie	Concentration of Medium HDL Particles	mmol/L	Lipoprotein subclasses	Medium HDL (average diameter 10.9 nm)	Non-derived	23565	23865	VPS11 (6272) - ENSG00000160695	VPS11 (143) - ENSG00000160695	TRUE	intron_variant	MODIFIER	VPS11	7.616	0.967347	synonymous_variant	LOW	VPS11	11.4
11_29	552	11	118944675	119073965	rs3825061	XL_HDL_P	C	T	0.39627	-0.0165813	0.00185339	18.4354	-0.0180894	0.00200128	18.7989	0.086789	SuSie	Concentration of Very Large HDL Particles	mmol/L	Lipoprotein subclasses	Very large HDL (average diameter 14.3 nm)	Non-derived	23551	23851	VPS11 (6272) - ENSG00000160695	VPS11 (143) - ENSG00000160695	TRUE	intron_variant	MODIFIER	VPS11	7.616	0.967347	synonymous_variant	LOW	VPS11	11.4
11_29	552	11	118917814	119047102	rs501351	L_HDL_PL_pct	T	G	0.393899	0.0118009	0.0020157	8.32014	0.0132088	0.00211083	9.40764	0.0539247	SuSie	Phospholipids to Total Lipids in Large HDL percentage	%	Relative lipoprotein lipid concentrations	Large HDL ratios	Percentage	23634	23934	HYOU1 (2914) - ENSG00000149428	HYOU1 (1004) - ENSG00000149428	TRUE	intron_variant	MODIFIER	HYOU1	2.828	0.952291	synonymous_variant	LOW	VPS11	11.4
11_29	552	11	118917814	119047102	rs501351	XL_HDL_FC	T	G	0.393899	-0.0148093	0.00193415	13.7197	-0.0160645	0.00205774	14.231	0.0798416	SuSie	Free Cholesterol in Very Large HDL	mmol/L	Lipoprotein subclasses	Very large HDL (average diameter 14.3 nm)	Non-derived	23556	23856	HYOU1 (2914) - ENSG00000149428	HYOU1 (1004) - ENSG00000149428	TRUE	intron_variant	MODIFIER	HYOU1	2.828	0.952291	synonymous_variant	LOW	VPS11	11.4
11_29	552	11	118954265	119083555	rs7924387	Sphingomyelins	G	A	0.406489	-0.0123554	0.00198707	9.29779	-0.0134312	0.0020544	10.204	0.0910685	SuSie	Sphingomyelins	mmol/L	Other lipids		Non-derived	23438	23738	HMBS (1311) - ENSG00000256269	HMBS (1311) - ENSG00000256269	TRUE	upstream_gene_variant	MODIFIER	HMBS	2.454	0.915922	synonymous_variant	LOW	VPS11	11.4
11_29	552	11	118954265	119083555	rs7924387	Total_P	G	A	0.406489	-0.0154735	0.00194858	14.6974	-0.0163012	0.00203694	14.914	0.12342	SuSie	Total Concentration of Lipoprotein Particles	mmol/L	Lipoprotein particle concentrations		Composite	23427	23727	HMBS (1311) - ENSG00000256269	HMBS (1311) - ENSG00000256269	TRUE	upstream_gene_variant	MODIFIER	HMBS	2.454	0.915922	synonymous_variant	LOW	VPS11	11.4
11_29	552	11	118941596	119070886	rs7925100	S_HDL_FC_pct	G	A	0.396397	-0.0133594	0.00196227	11.005	-0.0143538	0.00209987	11.0873	0.0647929	SuSie	Free Cholesterol to Total Lipids in Small HDL percentage	%	Relative lipoprotein lipid concentrations	Small HDL ratios	Percentage	23647	23947	VPS11 (3193) - ENSG00000160695	VPS11 (1146) - ENSG00000160695	TRUE	intron_variant	MODIFIER	VPS11	0.121	0.967973	synonymous_variant	LOW	VPS11	11.4
11_29	553	11	119153359	119282649	rs4938644	Albumin	G	A	0.0730531	0.0257961	0.00397	10.0887	0.0234057	0.00408227	8.00685	0.200543	SuSie	Albumin	g/l	Fluid balance		Non-derived	23479	23779	CBL (25500) - ENSG00000110395	MCAM (28469) - ENSG00000076706	TRUE	intron_variant	MODIFIER	CBL	0.54	0.83299	3_prime_UTR_variant	MODIFIER	HINFP	2.823
11_29	554	11	119030097	119159387	rs760414804	S_HDL_FC	TAA	T	0.583752	-0.0124102	0.00204538	8.8862	-0.012377	0.00211634	8.30372	0.326885	SuSie	Free Cholesterol in Small HDL	mmol/L	Lipoprotein subclasses	Small HDL (average diameter 8.7 nm)	Non-derived	23577	23877	AP002956.1 (2167) - ENSG00000268192	AP002956.1 (2167) - ENSG00000268192	TRUE	intron_variant	MODIFIER	ABCG4	0.89	0.998029	intron_variant	MODIFIER	ABCG4	5.401
11_29	555	11	119150202	119279492	rs367801181	Lactate	T	TA	0.267064	0.0209649	0.00244475	17.0058	0.0201108	0.00247328	15.3705	0.0869019	SuSie	Lactate	mmol/L	Glycolysis related metabolites		Non-derived	23471	23771	CBL (28657) - ENSG00000110395	MCAM (31626) - ENSG00000076706	TRUE	intron_variant	MODIFIER	CBL	0.302	0.826788	5_prime_UTR_variant	MODIFIER	CBL	16.2
11_3	556	11	6456607	6435377	rs73398894	GlycA	A	T	0.243753	0.0192678	0.00235767	15.5194	0.0174108	0.0024759	11.6909	0.0745541	SuSie	Glycoprotein Acetyls	mmol/L	Inflammation		Non-derived	23480	23780	HPX (4328) - ENSG00000110169	HPX (2290) - ENSG00000110169	TRUE	intron_variant	MODIFIER	HPX	3.059	0.99691	intron_variant	MODIFIER	HPX	3.052
11_30	557	11	121800971	121930263	rs1622638	ApoA1	G	A	0.394295	-0.01124	0.00187615	8.68077	-0.0123682	0.00200199	9.1872	0.530285	SuSie	Apolipoprotein A1	g/l	Apolipoproteins		Non-derived	23440	23740	BLID (185091) - ENSG00000259571	BLID (185952) - ENSG00000259571	TRUE	intergenic_variant	MODIFIER	-	22.5	1	intergenic_variant	MODIFIER	-	22.5
11_30	557	11	121800971	121930263	rs1622638	HDL_C	G	A	0.394295	-0.0123722	0.00181095	11.0766	-0.0130275	0.00196797	10.4434	0.702272	SuSie	HDL Cholesterol	mmol/L	Cholesterol		Composite	23406	23706	BLID (185091) - ENSG00000259571	BLID (185952) - ENSG00000259571	TRUE	intergenic_variant	MODIFIER	-	22.5	1	intergenic_variant	MODIFIER	-	22.5
11_30	557	11	121800971	121930263	rs1622638	HDL_CE	G	A	0.394295	-0.0130171	0.00181999	12.0688	-0.0135455	0.00197643	11.1418	0.714999	SuSie	Cholesteryl Esters in HDL	mmol/L	Cholesteryl esters		Composite	23418	23718	BLID (185091) - ENSG00000259571	BLID (185952) - ENSG00000259571	TRUE	intergenic_variant	MODIFIER	-	22.5	1	intergenic_variant	MODIFIER	-	22.5
11_30	557	11	121800971	121930263	rs1622638	HDL_FC	G	A	0.394295	-0.00986352	0.00179608	7.40005	-0.0106431	0.00194652	7.34111	0.578439	SuSie	Free Cholesterol in HDL	mmol/L	Free cholesterol		Composite	23422	23722	BLID (185091) - ENSG00000259571	BLID (185952) - ENSG00000259571	TRUE	intergenic_variant	MODIFIER	-	22.5	1	intergenic_variant	MODIFIER	-	22.5
11_30	557	11	121800971	121930263	rs1622638	HDL_L	G	A	0.394295	-0.0108855	0.00182561	8.60519	-0.0118831	0.00196657	8.81861	0.596306	SuSie	Total Lipids in HDL	mmol/L	Total lipids		Composite	23426	23726	BLID (185091) - ENSG00000259571	BLID (185952) - ENSG00000259571	TRUE	intergenic_variant	MODIFIER	-	22.5	1	intergenic_variant	MODIFIER	-	22.5
11_30	557	11	121800971	121930263	rs1622638	HDL_P	G	A	0.394295	-0.0107487	0.00193683	7.54325	-0.0116856	0.0020407	7.98828	0.376399	SuSie	Concentration of HDL Particles	mmol/L	Lipoprotein particle concentrations		Composite	23430	23730	BLID (185091) - ENSG00000259571	BLID (185952) - ENSG00000259571	TRUE	intergenic_variant	MODIFIER	-	22.5	1	intergenic_variant	MODIFIER	-	22.5
11_30	557	11	121800971	121930263	rs1622638	HDL_PL	G	A	0.394295	-0.010281	0.00184334	7.61232	-0.0113741	0.00197448	8.07623	0.525949	SuSie	Phospholipids in HDL	mmol/L	Phospholipids		Composite	23414	23714	BLID (185091) - ENSG00000259571	BLID (185952) - ENSG00000259571	TRUE	intergenic_variant	MODIFIER	-	22.5	1	intergenic_variant	MODIFIER	-	22.5
11_30	557	11	121800971	121930263	rs1622638	L_HDL_C	G	A	0.394295	-0.010699	0.00176791	8.84387	-0.0107628	0.00195573	7.42808	0.715459	SuSie	Cholesterol in Large HDL	mmol/L	Lipoprotein subclasses	Large HDL (average diameter 12.1 nm)	Composite	23561	23861	BLID (185091) - ENSG00000259571	BLID (185952) - ENSG00000259571	TRUE	intergenic_variant	MODIFIER	-	22.5	1	intergenic_variant	MODIFIER	-	22.5
11_30	557	11	121800971	121930263	rs1622638	L_HDL_CE	G	A	0.394295	-0.0111385	0.0017762	9.44507	-0.0111731	0.00196479	7.8873	0.729579	SuSie	Cholesteryl Esters in Large HDL	mmol/L	Lipoprotein subclasses	Large HDL (average diameter 12.1 nm)	Non-derived	23562	23862	BLID (185091) - ENSG00000259571	BLID (185952) - ENSG00000259571	TRUE	intergenic_variant	MODIFIER	-	22.5	1	intergenic_variant	MODIFIER	-	22.5
11_30	557	11	121800971	121930263	rs1622638	L_HDL_L	G	A	0.394295	-0.0103856	0.0017607	8.4358	-0.0107553	0.00194405	7.5003	0.684732	SuSie	Total Lipids in Large HDL	mmol/L	Lipoprotein subclasses	Large HDL (average diameter 12.1 nm)	Composite	23559	23859	BLID (185091) - ENSG00000259571	BLID (185952) - ENSG00000259571	TRUE	intergenic_variant	MODIFIER	-	22.5	1	intergenic_variant	MODIFIER	-	22.5
11_30	557	11	121800971	121930263	rs1622638	L_HDL_P	G	A	0.394295	-0.0102817	0.00175112	8.36456	-0.0105863	0.00193817	7.32692	0.67337	SuSie	Concentration of Large HDL Particles	mmol/L	Lipoprotein subclasses	Large HDL (average diameter 12.1 nm)	Non-derived	23558	23858	BLID (185091) - ENSG00000259571	BLID (185952) - ENSG00000259571	TRUE	intergenic_variant	MODIFIER	-	22.5	1	intergenic_variant	MODIFIER	-	22.5
11_30	557	11	121800971	121930263	rs1622638	L_HDL_PL	G	A	0.394295	-0.0103393	0.00176632	8.31777	-0.0107952	0.00194134	7.5705	0.67366	SuSie	Phospholipids in Large HDL	mmol/L	Lipoprotein subclasses	Large HDL (average diameter 12.1 nm)	Non-derived	23560	23860	BLID (185091) - ENSG00000259571	BLID (185952) - ENSG00000259571	TRUE	intergenic_variant	MODIFIER	-	22.5	1	intergenic_variant	MODIFIER	-	22.5
11_30	557	11	121800971	121930263	rs1622638	M_HDL_C	G	A	0.394295	-0.0125835	0.00189178	10.538	-0.0134695	0.00201622	10.6229	0.614044	SuSie	Cholesterol in Medium HDL	mmol/L	Lipoprotein subclasses	Medium HDL (average diameter 10.9 nm)	Composite	23568	23868	BLID (185091) - ENSG00000259571	BLID (185952) - ENSG00000259571	TRUE	intergenic_variant	MODIFIER	-	22.5	1	intergenic_variant	MODIFIER	-	22.5
11_30	557	11	121800971	121930263	rs1622638	M_HDL_CE	G	A	0.394295	-0.0129295	0.00190376	10.9549	-0.0137419	0.0020263	10.9249	0.612942	SuSie	Cholesteryl Esters in Medium HDL	mmol/L	Lipoprotein subclasses	Medium HDL (average diameter 10.9 nm)	Non-derived	23569	23869	BLID (185091) - ENSG00000259571	BLID (185952) - ENSG00000259571	TRUE	intergenic_variant	MODIFIER	-	22.5	1	intergenic_variant	MODIFIER	-	22.5
11_30	557	11	121800971	121930263	rs1622638	M_HDL_C_pct	G	A	0.394295	-0.0134726	0.00196281	11.174	-0.0127584	0.00210548	8.86464	0.713896	SuSie	Cholesterol to Total Lipids in Medium HDL percentage	%	Relative lipoprotein lipid concentrations	Medium HDL ratios	Percentage	23640	23940	BLID (185091) - ENSG00000259571	BLID (185952) - ENSG00000259571	TRUE	intergenic_variant	MODIFIER	-	22.5	1	intergenic_variant	MODIFIER	-	22.5
11_30	557	11	121800971	121930263	rs1622638	M_HDL_FC	G	A	0.394295	-0.0108544	0.00185752	8.29139	-0.0119544	0.00198641	8.75294	0.558181	SuSie	Free Cholesterol in Medium HDL	mmol/L	Lipoprotein subclasses	Medium HDL (average diameter 10.9 nm)	Non-derived	23570	23870	BLID (185091) - ENSG00000259571	BLID (185952) - ENSG00000259571	TRUE	intergenic_variant	MODIFIER	-	22.5	1	intergenic_variant	MODIFIER	-	22.5
11_30	557	11	121800971	121930263	rs1622638	M_HDL_L	G	A	0.394295	-0.0105648	0.0019124	7.48059	-0.0117955	0.00202551	8.239	0.432763	SuSie	Total Lipids in Medium HDL	mmol/L	Lipoprotein subclasses	Medium HDL (average diameter 10.9 nm)	Composite	23566	23866	BLID (185091) - ENSG00000259571	BLID (185952) - ENSG00000259571	TRUE	intergenic_variant	MODIFIER	-	22.5	1	intergenic_variant	MODIFIER	-	22.5
11_30	557	11	121800971	121930263	rs1622638	M_HDL_P	G	A	0.394295	-0.0113857	0.00189041	8.76621	-0.0125446	0.00201134	9.35008	0.531109	SuSie	Concentration of Medium HDL Particles	mmol/L	Lipoprotein subclasses	Medium HDL (average diameter 10.9 nm)	Non-derived	23565	23865	BLID (185091) - ENSG00000259571	BLID (185952) - ENSG00000259571	TRUE	intergenic_variant	MODIFIER	-	22.5	1	intergenic_variant	MODIFIER	-	22.5
11_30	557	11	121800971	121930263	rs1622638	M_HDL_PL_pct	G	A	0.394295	0.0136157	0.00196156	11.4105	0.0132667	0.00209508	9.61672	0.639918	SuSie	Phospholipids to Total Lipids in Medium HDL percentage	%	Relative lipoprotein lipid concentrations	Medium HDL ratios	Percentage	23639	23939	BLID (185091) - ENSG00000259571	BLID (185952) - ENSG00000259571	TRUE	intergenic_variant	MODIFIER	-	22.5	1	intergenic_variant	MODIFIER	-	22.5
11_30	557	11	121800971	121930263	rs1622638	S_HDL_TG_pct	G	A	0.394295	0.0131413	0.00195814	10.7142	0.0121346	0.00210197	8.10816	0.731695	SuSie	Triglycerides to Total Lipids in Small HDL percentage	%	Relative lipoprotein lipid concentrations	Small HDL ratios	Percentage	23648	23948	BLID (185091) - ENSG00000259571	BLID (185952) - ENSG00000259571	TRUE	intergenic_variant	MODIFIER	-	22.5	1	intergenic_variant	MODIFIER	-	22.5
11_30	557	11	121800971	121930263	rs1622638	TG_by_PG	G	A	0.394295	0.0135464	0.00193915	11.5476	0.0126535	0.00206382	9.05882	0.669212	SuSie	Triglycerides to Phosphoglycerides ratio	ratio	Other lipids		Ratio	23435	23735	BLID (185091) - ENSG00000259571	BLID (185952) - ENSG00000259571	TRUE	intergenic_variant	MODIFIER	-	22.5	1	intergenic_variant	MODIFIER	-	22.5
11_30	558	11	122535408	122664700	rs10790519	Phosphoglyc	T	C	0.378482	0.0150495	0.00201097	13.1411	0.0165154	0.00208815	14.5853	0.0890206	SuSie	Phosphoglycerides	mmol/L	Other lipids		Non-derived	23434	23734	UBASH3B (9025) - ENSG00000154127	UBASH3B (8975) - ENSG00000154127	TRUE	intron_variant	MODIFIER	UBASH3B	3.88	0.954064	5_prime_UTR_variant	MODIFIER	UBASH3B	9.433
11_30	558	11	122535408	122664700	rs10790519	S_HDL_C	T	C	0.378482	0.0200978	0.00212047	20.5865	0.0203627	0.00219907	19.6864	0.194994	SuSie	Cholesterol in Small HDL	mmol/L	Lipoprotein subclasses	Small HDL (average diameter 8.7 nm)	Composite	23575	23875	UBASH3B (9025) - ENSG00000154127	UBASH3B (8975) - ENSG00000154127	TRUE	intron_variant	MODIFIER	UBASH3B	3.88	0.954064	5_prime_UTR_variant	MODIFIER	UBASH3B	9.433
11_30	558	11	122535408	122664700	rs10790519	S_HDL_CE	T	C	0.378482	0.019188	0.00212099	18.8317	0.0191168	0.00220926	17.2982	0.144657	SuSie	Cholesteryl Esters in Small HDL	mmol/L	Lipoprotein subclasses	Small HDL (average diameter 8.7 nm)	Non-derived	23576	23876	UBASH3B (9025) - ENSG00000154127	UBASH3B (8975) - ENSG00000154127	TRUE	intron_variant	MODIFIER	UBASH3B	3.88	0.954064	5_prime_UTR_variant	MODIFIER	UBASH3B	9.433
11_30	558	11	122535408	122664700	rs10790519	S_HDL_FC	T	C	0.378482	0.0189673	0.0020812	19.0986	0.0201836	0.00215328	20.1516	0.225596	SuSie	Free Cholesterol in Small HDL	mmol/L	Lipoprotein subclasses	Small HDL (average diameter 8.7 nm)	Non-derived	23577	23877	UBASH3B (9025) - ENSG00000154127	UBASH3B (8975) - ENSG00000154127	TRUE	intron_variant	MODIFIER	UBASH3B	3.88	0.954064	5_prime_UTR_variant	MODIFIER	UBASH3B	9.433
11_30	558	11	122535408	122664700	rs10790519	S_HDL_L	T	C	0.378482	0.0175259	0.00211591	15.92	0.0181664	0.00219564	15.8859	0.267103	SuSie	Total Lipids in Small HDL	mmol/L	Lipoprotein subclasses	Small HDL (average diameter 8.7 nm)	Composite	23573	23873	UBASH3B (9025) - ENSG00000154127	UBASH3B (8975) - ENSG00000154127	TRUE	intron_variant	MODIFIER	UBASH3B	3.88	0.954064	5_prime_UTR_variant	MODIFIER	UBASH3B	9.433
11_30	558	11	122535408	122664700	rs10790519	S_HDL_P	T	C	0.378482	0.0191145	0.00212669	18.5987	0.019464	0.0022049	17.9694	0.211084	SuSie	Concentration of Small HDL Particles	mmol/L	Lipoprotein subclasses	Small HDL (average diameter 8.7 nm)	Non-derived	23572	23872	UBASH3B (9025) - ENSG00000154127	UBASH3B (8975) - ENSG00000154127	TRUE	intron_variant	MODIFIER	UBASH3B	3.88	0.954064	5_prime_UTR_variant	MODIFIER	UBASH3B	9.433
11_30	558	11	122535408	122664700	rs10790519	S_HDL_PL	T	C	0.378482	0.0165286	0.00209999	14.453	0.0172933	0.00218168	14.6464	0.250992	SuSie	Phospholipids in Small HDL	mmol/L	Lipoprotein subclasses	Small HDL (average diameter 8.7 nm)	Non-derived	23574	23874	UBASH3B (9025) - ENSG00000154127	UBASH3B (8975) - ENSG00000154127	TRUE	intron_variant	MODIFIER	UBASH3B	3.88	0.954064	5_prime_UTR_variant	MODIFIER	UBASH3B	9.433
11_30	558	11	122523246	122652538	rs11218734	L_HDL_C	A	G	0.257452	0.0143644	0.00197352	12.4718	0.0149036	0.00218319	11.0599	0.135447	SuSie	Cholesterol in Large HDL	mmol/L	Lipoprotein subclasses	Large HDL (average diameter 12.1 nm)	Composite	23561	23861	UBASH3B (3137) - ENSG00000154127	UBASH3B (3137) - ENSG00000154127	TRUE	upstream_gene_variant	MODIFIER	UBASH3B	3.388	0.998333	upstream_gene_variant	MODIFIER	UBASH3B	7.607
11_30	558	11	122523246	122652538	rs11218734	L_HDL_CE	A	G	0.257452	0.01463	0.00198277	12.7959	0.0151287	0.0021933	11.2763	0.134846	SuSie	Cholesteryl Esters in Large HDL	mmol/L	Lipoprotein subclasses	Large HDL (average diameter 12.1 nm)	Non-derived	23562	23862	UBASH3B (3137) - ENSG00000154127	UBASH3B (3137) - ENSG00000154127	TRUE	upstream_gene_variant	MODIFIER	UBASH3B	3.388	0.998333	upstream_gene_variant	MODIFIER	UBASH3B	7.607
11_30	558	11	122523246	122652538	rs11218734	L_HDL_FC	A	G	0.257452	0.0130411	0.00196863	10.4578	0.0137575	0.0021704	9.63466	0.113843	SuSie	Free Cholesterol in Large HDL	mmol/L	Lipoprotein subclasses	Large HDL (average diameter 12.1 nm)	Non-derived	23563	23863	UBASH3B (3137) - ENSG00000154127	UBASH3B (3137) - ENSG00000154127	TRUE	upstream_gene_variant	MODIFIER	UBASH3B	3.388	0.998333	upstream_gene_variant	MODIFIER	UBASH3B	7.607
11_30	558	11	122523246	122652538	rs11218734	L_HDL_L	A	G	0.257452	0.0139281	0.00196547	11.8613	0.0146488	0.00217015	10.8301	0.0576782	SuSie	Total Lipids in Large HDL	mmol/L	Lipoprotein subclasses	Large HDL (average diameter 12.1 nm)	Composite	23559	23859	UBASH3B (3137) - ENSG00000154127	UBASH3B (3137) - ENSG00000154127	TRUE	upstream_gene_variant	MODIFIER	UBASH3B	3.388	0.998333	upstream_gene_variant	MODIFIER	UBASH3B	7.607
11_30	558	11	122523246	122652538	rs11218734	L_HDL_P	A	G	0.257452	0.0142165	0.00195478	12.453	0.0149792	0.00216359	11.3548	0.135179	SuSie	Concentration of Large HDL Particles	mmol/L	Lipoprotein subclasses	Large HDL (average diameter 12.1 nm)	Non-derived	23558	23858	UBASH3B (3137) - ENSG00000154127	UBASH3B (3137) - ENSG00000154127	TRUE	upstream_gene_variant	MODIFIER	UBASH3B	3.388	0.998333	upstream_gene_variant	MODIFIER	UBASH3B	7.607
11_30	558	11	122523246	122652538	rs11218734	M_HDL_FC_pct	A	G	0.257452	0.01664	0.00201483	15.832	0.0174752	0.00219025	14.8288	0.127589	SuSie	Free Cholesterol to Total Lipids in Medium HDL percentage	%	Relative lipoprotein lipid concentrations	Medium HDL ratios	Percentage	23642	23942	UBASH3B (3137) - ENSG00000154127	UBASH3B (3137) - ENSG00000154127	TRUE	upstream_gene_variant	MODIFIER	UBASH3B	3.388	0.998333	upstream_gene_variant	MODIFIER	UBASH3B	7.607
11_30	558	11	122523246	122652538	rs11218734	XL_HDL_FC_pct	A	G	0.257452	-0.0133015	0.00198686	10.6654	-0.0142392	0.00216747	10.2964	0.089305	SuSie	Free Cholesterol to Total Lipids in Very Large HDL percentage	%	Relative lipoprotein lipid concentrations	Very large HDL ratios	Percentage	23632	23932	UBASH3B (3137) - ENSG00000154127	UBASH3B (3137) - ENSG00000154127	TRUE	upstream_gene_variant	MODIFIER	UBASH3B	3.388	0.998333	upstream_gene_variant	MODIFIER	UBASH3B	7.607
11_30	558	11	122521881	122651173	rs112804961	ApoA1	G	GA	0.385197	0.0178631	0.00188263	20.6297	0.0188262	0.0020089	20.1434	0.132998	SuSie	Apolipoprotein A1	g/l	Apolipoproteins		Non-derived	23440	23740	UBASH3B (4502) - ENSG00000154127	UBASH3B (4502) - ENSG00000154127	TRUE	upstream_gene_variant	MODIFIER	UBASH3B	1.26	0.935197	5_prime_UTR_variant	MODIFIER	UBASH3B	9.433
11_30	558	11	122521881	122651173	rs112804961	HDL_CE	G	GA	0.385197	0.0176009	0.00182627	21.2561	0.0181364	0.00198325	19.2219	0.0775719	SuSie	Cholesteryl Esters in HDL	mmol/L	Cholesteryl esters		Composite	23418	23718	UBASH3B (4502) - ENSG00000154127	UBASH3B (4502) - ENSG00000154127	TRUE	upstream_gene_variant	MODIFIER	UBASH3B	1.26	0.935197	5_prime_UTR_variant	MODIFIER	UBASH3B	9.433
11_30	558	11	122521881	122651173	rs112804961	HDL_L	G	GA	0.385197	0.0169524	0.00183191	19.6648	0.0178827	0.00197336	18.8909	0.10066	SuSie	Total Lipids in HDL	mmol/L	Total lipids		Composite	23426	23726	UBASH3B (4502) - ENSG00000154127	UBASH3B (4502) - ENSG00000154127	TRUE	upstream_gene_variant	MODIFIER	UBASH3B	1.26	0.935197	5_prime_UTR_variant	MODIFIER	UBASH3B	9.433
11_30	558	11	122521881	122651173	rs112804961	HDL_P	G	GA	0.385197	0.0202554	0.00194352	24.7062	0.0211406	0.00204775	24.2569	0.157311	SuSie	Concentration of HDL Particles	mmol/L	Lipoprotein particle concentrations		Composite	23430	23730	UBASH3B (4502) - ENSG00000154127	UBASH3B (4502) - ENSG00000154127	TRUE	upstream_gene_variant	MODIFIER	UBASH3B	1.26	0.935197	5_prime_UTR_variant	MODIFIER	UBASH3B	9.433
11_30	558	11	122521881	122651173	rs112804961	HDL_PL	G	GA	0.385197	0.0164216	0.00184971	18.1668	0.0173982	0.00198129	17.7898	0.103656	SuSie	Phospholipids in HDL	mmol/L	Phospholipids		Composite	23414	23714	UBASH3B (4502) - ENSG00000154127	UBASH3B (4502) - ENSG00000154127	TRUE	upstream_gene_variant	MODIFIER	UBASH3B	1.26	0.935197	5_prime_UTR_variant	MODIFIER	UBASH3B	9.433
11_30	558	11	122521881	122651173	rs112804961	M_HDL_C	G	GA	0.385197	0.0181631	0.00189831	20.9627	0.0187917	0.00202318	19.8024	0.140351	SuSie	Cholesterol in Medium HDL	mmol/L	Lipoprotein subclasses	Medium HDL (average diameter 10.9 nm)	Composite	23568	23868	UBASH3B (4502) - ENSG00000154127	UBASH3B (4502) - ENSG00000154127	TRUE	upstream_gene_variant	MODIFIER	UBASH3B	1.26	0.935197	5_prime_UTR_variant	MODIFIER	UBASH3B	9.433
11_30	558	11	122521881	122651173	rs112804961	M_HDL_CE	G	GA	0.385197	0.0181332	0.00191034	20.6452	0.0186881	0.0020333	19.4082	0.137699	SuSie	Cholesteryl Esters in Medium HDL	mmol/L	Lipoprotein subclasses	Medium HDL (average diameter 10.9 nm)	Non-derived	23569	23869	UBASH3B (4502) - ENSG00000154127	UBASH3B (4502) - ENSG00000154127	TRUE	upstream_gene_variant	MODIFIER	UBASH3B	1.26	0.935197	5_prime_UTR_variant	MODIFIER	UBASH3B	9.433
11_30	558	11	122521881	122651173	rs112804961	M_HDL_FC	G	GA	0.385197	0.0177048	0.00186393	20.6721	0.0185909	0.00199326	19.9604	0.130101	SuSie	Free Cholesterol in Medium HDL	mmol/L	Lipoprotein subclasses	Medium HDL (average diameter 10.9 nm)	Non-derived	23570	23870	UBASH3B (4502) - ENSG00000154127	UBASH3B (4502) - ENSG00000154127	TRUE	upstream_gene_variant	MODIFIER	UBASH3B	1.26	0.935197	5_prime_UTR_variant	MODIFIER	UBASH3B	9.433
11_30	558	11	122521881	122651173	rs112804961	M_HDL_L	G	GA	0.385197	0.0175594	0.001919	19.2457	0.0184942	0.0020325	19.0395	0.131195	SuSie	Total Lipids in Medium HDL	mmol/L	Lipoprotein subclasses	Medium HDL (average diameter 10.9 nm)	Composite	23566	23866	UBASH3B (4502) - ENSG00000154127	UBASH3B (4502) - ENSG00000154127	TRUE	upstream_gene_variant	MODIFIER	UBASH3B	1.26	0.935197	5_prime_UTR_variant	MODIFIER	UBASH3B	9.433
11_30	558	11	122521881	122651173	rs112804961	M_HDL_P	G	GA	0.385197	0.017617	0.00189693	19.7998	0.0185015	0.00201828	19.3111	0.145338	SuSie	Concentration of Medium HDL Particles	mmol/L	Lipoprotein subclasses	Medium HDL (average diameter 10.9 nm)	Non-derived	23565	23865	UBASH3B (4502) - ENSG00000154127	UBASH3B (4502) - ENSG00000154127	TRUE	upstream_gene_variant	MODIFIER	UBASH3B	1.26	0.935197	5_prime_UTR_variant	MODIFIER	UBASH3B	9.433
11_30	558	11	122521881	122651173	rs112804961	M_HDL_PL	G	GA	0.385197	0.0170256	0.00193838	17.7997	0.0182265	0.00204514	18.2987	0.114303	SuSie	Phospholipids in Medium HDL	mmol/L	Lipoprotein subclasses	Medium HDL (average diameter 10.9 nm)	Non-derived	23567	23867	UBASH3B (4502) - ENSG00000154127	UBASH3B (4502) - ENSG00000154127	TRUE	upstream_gene_variant	MODIFIER	UBASH3B	1.26	0.935197	5_prime_UTR_variant	MODIFIER	UBASH3B	9.433
11_30	558	11	122521021	122650313	rs12575474	Cholines	T	C	0.385623	0.0152181	0.00199104	13.6742	0.0163431	0.0020654	14.5982	0.0693836	SuSie	Total Cholines	mmol/L	Other lipids		Non-derived	23436	23736	UBASH3B (5362) - ENSG00000154127	UBASH3B (5362) - ENSG00000154127	TRUE	intergenic_variant	MODIFIER	-	0.329	0.934372	5_prime_UTR_variant	MODIFIER	UBASH3B	9.433
11_30	558	11	122521021	122650313	rs12575474	Total_P	T	C	0.385623	0.0199681	0.00196324	23.5733	0.0209808	0.00205467	23.7504	0.154454	SuSie	Total Concentration of Lipoprotein Particles	mmol/L	Lipoprotein particle concentrations		Composite	23427	23727	UBASH3B (5362) - ENSG00000154127	UBASH3B (5362) - ENSG00000154127	TRUE	intergenic_variant	MODIFIER	-	0.329	0.934372	5_prime_UTR_variant	MODIFIER	UBASH3B	9.433
11_30	558	11	122545146	122674438	rs35483388	Omega_6	C	T	0.380745	0.0137084	0.00210873	10.0974	0.0147316	0.00215723	11.0672	0.0994833	SuSie	Omega-6 Fatty Acids	mmol/L	Fatty acids		Non-derived	23445	23745	UBASH3B (18763) - ENSG00000154127	UBASH3B (18713) - ENSG00000154127	TRUE	intron_variant	MODIFIER	UBASH3B	0.436	0.845184	5_prime_UTR_variant	MODIFIER	UBASH3B	9.433
11_30	558	11	122545146	122674438	rs35483388	PUFA	C	T	0.380745	0.0138161	0.0020987	10.3368	0.014997	0.00215686	11.4465	0.196284	SuSie	Polyunsaturated Fatty Acids	mmol/L	Fatty acids		Composite	23446	23746	UBASH3B (18763) - ENSG00000154127	UBASH3B (18713) - ENSG00000154127	TRUE	intron_variant	MODIFIER	UBASH3B	0.436	0.845184	5_prime_UTR_variant	MODIFIER	UBASH3B	9.433
11_30	558	11	122514403	122643695	rs58473820	HDL_C	C	T	0.379659	0.0174709	0.00182638	20.9535	0.0181573	0.00198474	19.2366	0.0777115	SuSie	HDL Cholesterol	mmol/L	Cholesterol		Composite	23406	23706	UBASH3B (11980) - ENSG00000154127	UBASH3B (11980) - ENSG00000154127	TRUE	intergenic_variant	MODIFIER	-	1.323	0.941158	5_prime_UTR_variant	MODIFIER	UBASH3B	9.433
11_30	558	11	122514403	122643695	rs58473820	HDL_FC	C	T	0.379659	0.0156399	0.00181138	17.2283	0.0164865	0.0019631	16.3422	0.0749404	SuSie	Free Cholesterol in HDL	mmol/L	Free cholesterol		Composite	23422	23722	UBASH3B (11980) - ENSG00000154127	UBASH3B (11980) - ENSG00000154127	TRUE	intergenic_variant	MODIFIER	-	1.323	0.941158	5_prime_UTR_variant	MODIFIER	UBASH3B	9.433
11_30	558	11	122514403	122643695	rs58473820	L_HDL_PL	C	T	0.379659	0.0127198	0.00178137	12.0315	0.0132873	0.00195788	10.9394	0.0834796	SuSie	Phospholipids in Large HDL	mmol/L	Lipoprotein subclasses	Large HDL (average diameter 12.1 nm)	Non-derived	23560	23860	UBASH3B (11980) - ENSG00000154127	UBASH3B (11980) - ENSG00000154127	TRUE	intergenic_variant	MODIFIER	-	1.323	0.941158	5_prime_UTR_variant	MODIFIER	UBASH3B	9.433
11_30	558	11	122535130	122664422	rs61377406	XL_HDL_CE_pct	G	GAAGAATGAGAT	0.361798	0.0142555	0.0021573	10.4096	0.0140127	0.00224795	9.34059	0.0669741	SuSie	Cholesteryl Esters to Total Lipids in Very Large HDL percentage	%	Relative lipoprotein lipid concentrations	Very large HDL ratios	Percentage	23631	23931	UBASH3B (8747) - ENSG00000154127	UBASH3B (8697) - ENSG00000154127	TRUE	intron_variant	MODIFIER	UBASH3B	3.158	0.9752	5_prime_UTR_variant	MODIFIER	UBASH3B	9.433
11_30	558	11	122534810	122664102	rs7101940	GlycA	A	G	0.378632	0.0231087	0.00208963	27.7015	0.0241001	0.00219425	27.3339	0.0915928	SuSie	Glycoprotein Acetyls	mmol/L	Inflammation		Non-derived	23480	23780	UBASH3B (8427) - ENSG00000154127	UBASH3B (8377) - ENSG00000154127	TRUE	intron_variant	MODIFIER	UBASH3B	2.954	0.960665	5_prime_UTR_variant	MODIFIER	UBASH3B	9.433
11_30	558	11	122519288	122648580	rs7939337	Sphingomyelins	C	T	0.26498	0.0173125	0.00221008	14.3235	0.0178952	0.00228598	14.3046	0.171016	SuSie	Sphingomyelins	mmol/L	Other lipids		Non-derived	23438	23738	UBASH3B (7095) - ENSG00000154127	UBASH3B (7095) - ENSG00000154127	TRUE	intergenic_variant	MODIFIER	-	0.674	0.961088	upstream_gene_variant	MODIFIER	UBASH3B	7.607
11_30	558	11	122553139	122682431	rs949300	Phosphatidylc	T	A	0.380302	0.0139125	0.00198658	11.6019	0.0150888	0.00207282	12.4737	0.092735	SuSie	Phosphatidylcholines	mmol/L	Other lipids		Non-derived	23437	23737	UBASH3B (26756) - ENSG00000154127	UBASH3B (26706) - ENSG00000154127	TRUE	intron_variant	MODIFIER	UBASH3B	4.205	0.817415	intron_variant	MODIFIER	UBASH3B	2.553
11_30	558	11	122553139	122682431	rs949300	Total_PL	T	A	0.380302	0.0143869	0.00205209	11.6255	0.0153765	0.00211094	12.4892	0.0774792	SuSie	Total Phospholipids in Lipoprotein Particles	mmol/L	Phospholipids		Composite	23411	23711	UBASH3B (26756) - ENSG00000154127	UBASH3B (26706) - ENSG00000154127	TRUE	intron_variant	MODIFIER	UBASH3B	4.205	0.817415	intron_variant	MODIFIER	UBASH3B	2.553
11_30	559	11	122535236	122664528	rs73014240	L_HDL_C_pct	T	A	0.121307	0.0186104	0.00288503	9.95332	0.0181797	0.00310499	8.32112	0.205521	SuSie	Cholesterol to Total Lipids in Large HDL percentage	%	Relative lipoprotein lipid concentrations	Large HDL ratios	Percentage	23635	23935	UBASH3B (8853) - ENSG00000154127	UBASH3B (8803) - ENSG00000154127	TRUE	intron_variant	MODIFIER	UBASH3B	12.49	0.989315	intron_variant	MODIFIER	UBASH3B	2.597
11_30	559	11	122535236	122664528	rs73014240	M_HDL_C_pct	T	A	0.121307	0.0207058	0.00294534	11.685	0.0203799	0.00315945	9.95224	0.246297	SuSie	Cholesterol to Total Lipids in Medium HDL percentage	%	Relative lipoprotein lipid concentrations	Medium HDL ratios	Percentage	23640	23940	UBASH3B (8853) - ENSG00000154127	UBASH3B (8803) - ENSG00000154127	TRUE	intron_variant	MODIFIER	UBASH3B	12.49	0.989315	intron_variant	MODIFIER	UBASH3B	2.597
11_30	559	11	122535236	122664528	rs73014240	M_HDL_PL_pct	T	A	0.121307	-0.0217647	0.00294348	12.8469	-0.02137	0.00314384	10.972	0.206975	SuSie	Phospholipids to Total Lipids in Medium HDL percentage	%	Relative lipoprotein lipid concentrations	Medium HDL ratios	Percentage	23639	23939	UBASH3B (8853) - ENSG00000154127	UBASH3B (8803) - ENSG00000154127	TRUE	intron_variant	MODIFIER	UBASH3B	12.49	0.989315	intron_variant	MODIFIER	UBASH3B	2.597
11_30	560	11	122607854	122737146	rs143976631	Albumin	C	T	0.0750275	0.0268266	0.00392709	11.0745	0.026897	0.00403802	10.5648	0.289461	SuSie	Albumin	g/l	Fluid balance		Non-derived	23479	23779	UBASH3B (77327) - ENSG00000154127	UBASH3B (27884) - ENSG00000154127	TRUE	intron_variant	MODIFIER	UBASH3B	1.436	0.894927	intron_variant	MODIFIER	UBASH3B	0.082
11_31	561	11	126227095	126357200	rs181897168	DHA	G	A	0.0096984	-0.0723687	0.0108174	10.6515	-0.0673955	0.0111403	8.838	0.958863	SuSie	Docosahexaenoic Acid	mmol/L	Fatty acids		Non-derived	23450	23750	ST3GAL4 (1560) - ENSG00000110080	ST3GAL4 (1226) - ENSG00000110080	TRUE	intron_variant	MODIFIER	ST3GAL4	5.049	1	intron_variant	MODIFIER	ST3GAL4	5.049
11_31	561	11	126227095	126357200	rs181897168	Omega_3	G	A	0.0096984	-0.0654829	0.0109025	8.72153	-0.0629108	0.0112939	7.59445	0.991483	SuSie	Omega-3 Fatty Acids	mmol/L	Fatty acids		Non-derived	23444	23744	ST3GAL4 (1560) - ENSG00000110080	ST3GAL4 (1226) - ENSG00000110080	TRUE	intron_variant	MODIFIER	ST3GAL4	5.049	1	intron_variant	MODIFIER	ST3GAL4	5.049
11_31	561	11	126227095	126357200	rs181897168	Omega_6_by_Omega_3	G	A	0.0096984	0.0692152	0.0109297	9.61826	0.067086	0.0112183	8.65128	0.975653	SuSie	Omega-6 Fatty Acids to Omega-3 Fatty Acids ratio	ratio	Fatty acids	Fatty acid ratios	Ratio	23459	23759	ST3GAL4 (1560) - ENSG00000110080	ST3GAL4 (1226) - ENSG00000110080	TRUE	intron_variant	MODIFIER	ST3GAL4	5.049	1	intron_variant	MODIFIER	ST3GAL4	5.049
11_31	561	11	126227095	126357200	rs181897168	S_HDL_CE	G	A	0.0096984	-0.0704954	0.0112204	9.47812	-0.0660263	0.0116962	7.78205	0.996369	SuSie	Cholesteryl Esters in Small HDL	mmol/L	Lipoprotein subclasses	Small HDL (average diameter 8.7 nm)	Non-derived	23576	23876	ST3GAL4 (1560) - ENSG00000110080	ST3GAL4 (1226) - ENSG00000110080	TRUE	intron_variant	MODIFIER	ST3GAL4	5.049	1	intron_variant	MODIFIER	ST3GAL4	5.049
11_31	561	11	126227095	126357200	rs181897168	S_HDL_P	G	A	0.0096984	-0.0707889	0.0112506	9.50401	-0.0654943	0.0116731	7.69542	0.998929	SuSie	Concentration of Small HDL Particles	mmol/L	Lipoprotein subclasses	Small HDL (average diameter 8.7 nm)	Non-derived	23572	23872	ST3GAL4 (1560) - ENSG00000110080	ST3GAL4 (1226) - ENSG00000110080	TRUE	intron_variant	MODIFIER	ST3GAL4	5.049	1	intron_variant	MODIFIER	ST3GAL4	5.049
11_31	562	11	126225876	126355981	rs112771035	ApoA1	C	G	0.0720212	-0.0336379	0.00354454	20.6365	-0.0329692	0.00378201	17.5441	0.448263	SuSie	Apolipoprotein A1	g/l	Apolipoproteins		Non-derived	23440	23740	ST3GAL4 (341) - ENSG00000110080	ST3GAL4 (7) - ENSG00000110080	TRUE	5_prime_UTR_variant	MODIFIER	ST3GAL4	13.34	1	5_prime_UTR_variant	MODIFIER	ST3GAL4	13.34
11_31	562	11	126225876	126355981	rs112771035	GlycA	C	G	0.0720212	0.0533528	0.00391095	41.6465	0.052786	0.00410652	37.082	0.422007	SuSie	Glycoprotein Acetyls	mmol/L	Inflammation		Non-derived	23480	23780	ST3GAL4 (341) - ENSG00000110080	ST3GAL4 (7) - ENSG00000110080	TRUE	5_prime_UTR_variant	MODIFIER	ST3GAL4	13.34	1	5_prime_UTR_variant	MODIFIER	ST3GAL4	13.34
11_31	562	11	126225876	126355981	rs112771035	HDL_C	C	G	0.0720212	-0.0421233	0.00342137	34.1067	-0.0379048	0.00374034	23.4061	0.546758	SuSie	HDL Cholesterol	mmol/L	Cholesterol		Composite	23406	23706	ST3GAL4 (341) - ENSG00000110080	ST3GAL4 (7) - ENSG00000110080	TRUE	5_prime_UTR_variant	MODIFIER	ST3GAL4	13.34	1	5_prime_UTR_variant	MODIFIER	ST3GAL4	13.34
11_31	562	11	126225876	126355981	rs112771035	HDL_CE	C	G	0.0720212	-0.041841	0.00343844	33.3402	-0.0377749	0.00375633	23.0623	0.507404	SuSie	Cholesteryl Esters in HDL	mmol/L	Cholesteryl esters		Composite	23418	23718	ST3GAL4 (341) - ENSG00000110080	ST3GAL4 (7) - ENSG00000110080	TRUE	5_prime_UTR_variant	MODIFIER	ST3GAL4	13.34	1	5_prime_UTR_variant	MODIFIER	ST3GAL4	13.34
11_31	562	11	126225876	126355981	rs112771035	HDL_FC	C	G	0.0720212	-0.0400768	0.00339326	31.4638	-0.0356929	0.00369949	21.298	0.57992	SuSie	Free Cholesterol in HDL	mmol/L	Free cholesterol		Composite	23422	23722	ST3GAL4 (341) - ENSG00000110080	ST3GAL4 (7) - ENSG00000110080	TRUE	5_prime_UTR_variant	MODIFIER	ST3GAL4	13.34	1	5_prime_UTR_variant	MODIFIER	ST3GAL4	13.34
11_31	562	11	126225876	126355981	rs112771035	HDL_L	C	G	0.0720212	-0.0420712	0.00344906	33.4962	-0.0409453	0.00371488	27.52	0.578619	SuSie	Total Lipids in HDL	mmol/L	Total lipids		Composite	23426	23726	ST3GAL4 (341) - ENSG00000110080	ST3GAL4 (7) - ENSG00000110080	TRUE	5_prime_UTR_variant	MODIFIER	ST3GAL4	13.34	1	5_prime_UTR_variant	MODIFIER	ST3GAL4	13.34
11_31	562	11	126225876	126355981	rs112771035	HDL_PL	C	G	0.0720212	-0.0423142	0.00348256	33.243	-0.0417271	0.00372976	28.325	0.53209	SuSie	Phospholipids in HDL	mmol/L	Phospholipids		Composite	23414	23714	ST3GAL4 (341) - ENSG00000110080	ST3GAL4 (7) - ENSG00000110080	TRUE	5_prime_UTR_variant	MODIFIER	ST3GAL4	13.34	1	5_prime_UTR_variant	MODIFIER	ST3GAL4	13.34
11_31	562	11	126225876	126355981	rs112771035	HDL_size	C	G	0.0720212	-0.0617222	0.00335439	74.8849	-0.0572055	0.00372905	52.3733	0.723165	SuSie	Average Diameter for HDL Particles	nm	Lipoprotein particle sizes		Non-derived	23433	23733	ST3GAL4 (341) - ENSG00000110080	ST3GAL4 (7) - ENSG00000110080	TRUE	5_prime_UTR_variant	MODIFIER	ST3GAL4	13.34	1	5_prime_UTR_variant	MODIFIER	ST3GAL4	13.34
11_31	562	11	126225876	126355981	rs112771035	L_HDL_C	C	G	0.0720212	-0.0531663	0.00334006	56.3214	-0.0479012	0.00371675	37.2718	0.635266	SuSie	Cholesterol in Large HDL	mmol/L	Lipoprotein subclasses	Large HDL (average diameter 12.1 nm)	Composite	23561	23861	ST3GAL4 (341) - ENSG00000110080	ST3GAL4 (7) - ENSG00000110080	TRUE	5_prime_UTR_variant	MODIFIER	ST3GAL4	13.34	1	5_prime_UTR_variant	MODIFIER	ST3GAL4	13.34
11_31	562	11	126225876	126355981	rs112771035	L_HDL_CE	C	G	0.0720212	-0.0533135	0.00335571	56.1106	-0.0480426	0.00373397	37.1504	0.635803	SuSie	Cholesteryl Esters in Large HDL	mmol/L	Lipoprotein subclasses	Large HDL (average diameter 12.1 nm)	Non-derived	23562	23862	ST3GAL4 (341) - ENSG00000110080	ST3GAL4 (7) - ENSG00000110080	TRUE	5_prime_UTR_variant	MODIFIER	ST3GAL4	13.34	1	5_prime_UTR_variant	MODIFIER	ST3GAL4	13.34
11_31	562	11	126225876	126355981	rs112771035	L_HDL_FC	C	G	0.0720212	-0.052355	0.00333178	54.9149	-0.0471022	0.00369498	36.4863	0.616013	SuSie	Free Cholesterol in Large HDL	mmol/L	Lipoprotein subclasses	Large HDL (average diameter 12.1 nm)	Non-derived	23563	23863	ST3GAL4 (341) - ENSG00000110080	ST3GAL4 (7) - ENSG00000110080	TRUE	5_prime_UTR_variant	MODIFIER	ST3GAL4	13.34	1	5_prime_UTR_variant	MODIFIER	ST3GAL4	13.34
11_31	562	11	126225876	126355981	rs112771035	L_HDL_L	C	G	0.0720212	-0.055476	0.00332642	61.7178	-0.0506776	0.00369445	42.0876	0.678493	SuSie	Total Lipids in Large HDL	mmol/L	Lipoprotein subclasses	Large HDL (average diameter 12.1 nm)	Composite	23559	23859	ST3GAL4 (341) - ENSG00000110080	ST3GAL4 (7) - ENSG00000110080	TRUE	5_prime_UTR_variant	MODIFIER	ST3GAL4	13.34	1	5_prime_UTR_variant	MODIFIER	ST3GAL4	13.34
11_31	562	11	126225876	126355981	rs112771035	L_HDL_P	C	G	0.0720212	-0.0529152	0.00330834	56.8553	-0.0476595	0.00368337	37.5603	0.708109	SuSie	Concentration of Large HDL Particles	mmol/L	Lipoprotein subclasses	Large HDL (average diameter 12.1 nm)	Non-derived	23558	23858	ST3GAL4 (341) - ENSG00000110080	ST3GAL4 (7) - ENSG00000110080	TRUE	5_prime_UTR_variant	MODIFIER	ST3GAL4	13.34	1	5_prime_UTR_variant	MODIFIER	ST3GAL4	13.34
11_31	562	11	126225876	126355981	rs112771035	L_HDL_PL	C	G	0.0720212	-0.0566149	0.00333705	63.8305	-0.0523877	0.00368903	45.0338	0.674906	SuSie	Phospholipids in Large HDL	mmol/L	Lipoprotein subclasses	Large HDL (average diameter 12.1 nm)	Non-derived	23560	23860	ST3GAL4 (341) - ENSG00000110080	ST3GAL4 (7) - ENSG00000110080	TRUE	5_prime_UTR_variant	MODIFIER	ST3GAL4	13.34	1	5_prime_UTR_variant	MODIFIER	ST3GAL4	13.34
11_31	562	11	126225876	126355981	rs112771035	L_VLDL_FC_pct	C	G	0.0720212	0.0548554	0.00396837	42.7334	0.0535181	0.00411693	37.9025	0.589375	SuSie	Free Cholesterol to Total Lipids in Large VLDL percentage	%	Relative lipoprotein lipid concentrations	Large VLDL ratios	Percentage	23592	23892	ST3GAL4 (341) - ENSG00000110080	ST3GAL4 (7) - ENSG00000110080	TRUE	5_prime_UTR_variant	MODIFIER	ST3GAL4	13.34	1	5_prime_UTR_variant	MODIFIER	ST3GAL4	13.34
11_31	562	11	126225876	126355981	rs112771035	L_VLDL_PL_pct	C	G	0.0720212	0.038655	0.00383068	23.2174	0.0380789	0.00404143	20.3525	0.361286	SuSie	Phospholipids to Total Lipids in Large VLDL percentage	%	Relative lipoprotein lipid concentrations	Large VLDL ratios	Percentage	23589	23889	ST3GAL4 (341) - ENSG00000110080	ST3GAL4 (7) - ENSG00000110080	TRUE	5_prime_UTR_variant	MODIFIER	ST3GAL4	13.34	1	5_prime_UTR_variant	MODIFIER	ST3GAL4	13.34
11_31	562	11	126225876	126355981	rs112771035	M_HDL_C	C	G	0.0720212	-0.0377225	0.00357406	25.3151	-0.0372819	0.00380883	21.8958	0.431557	SuSie	Cholesterol in Medium HDL	mmol/L	Lipoprotein subclasses	Medium HDL (average diameter 10.9 nm)	Composite	23568	23868	ST3GAL4 (341) - ENSG00000110080	ST3GAL4 (7) - ENSG00000110080	TRUE	5_prime_UTR_variant	MODIFIER	ST3GAL4	13.34	1	5_prime_UTR_variant	MODIFIER	ST3GAL4	13.34
11_31	562	11	126225876	126355981	rs112771035	M_HDL_CE	C	G	0.0720212	-0.0373612	0.00359671	24.5491	-0.0369985	0.00382789	21.372	0.401648	SuSie	Cholesteryl Esters in Medium HDL	mmol/L	Lipoprotein subclasses	Medium HDL (average diameter 10.9 nm)	Non-derived	23569	23869	ST3GAL4 (341) - ENSG00000110080	ST3GAL4 (7) - ENSG00000110080	TRUE	5_prime_UTR_variant	MODIFIER	ST3GAL4	13.34	1	5_prime_UTR_variant	MODIFIER	ST3GAL4	13.34
11_31	562	11	126225876	126355981	rs112771035	M_HDL_FC	C	G	0.0720212	-0.0381114	0.00350935	26.7476	-0.0373459	0.00375246	22.6061	0.522671	SuSie	Free Cholesterol in Medium HDL	mmol/L	Lipoprotein subclasses	Medium HDL (average diameter 10.9 nm)	Non-derived	23570	23870	ST3GAL4 (341) - ENSG00000110080	ST3GAL4 (7) - ENSG00000110080	TRUE	5_prime_UTR_variant	MODIFIER	ST3GAL4	13.34	1	5_prime_UTR_variant	MODIFIER	ST3GAL4	13.34
11_31	562	11	126225876	126355981	rs112771035	M_HDL_L	C	G	0.0720212	-0.0364213	0.00361302	23.1717	-0.036527	0.00382633	20.869	0.408511	SuSie	Total Lipids in Medium HDL	mmol/L	Lipoprotein subclasses	Medium HDL (average diameter 10.9 nm)	Composite	23566	23866	ST3GAL4 (341) - ENSG00000110080	ST3GAL4 (7) - ENSG00000110080	TRUE	5_prime_UTR_variant	MODIFIER	ST3GAL4	13.34	1	5_prime_UTR_variant	MODIFIER	ST3GAL4	13.34
11_31	562	11	126225876	126355981	rs112771035	M_HDL_P	C	G	0.0720212	-0.0368181	0.00357148	24.1923	-0.0365552	0.00379959	21.1829	0.474306	SuSie	Concentration of Medium HDL Particles	mmol/L	Lipoprotein subclasses	Medium HDL (average diameter 10.9 nm)	Non-derived	23565	23865	ST3GAL4 (341) - ENSG00000110080	ST3GAL4 (7) - ENSG00000110080	TRUE	5_prime_UTR_variant	MODIFIER	ST3GAL4	13.34	1	5_prime_UTR_variant	MODIFIER	ST3GAL4	13.34
11_31	562	11	126225876	126355981	rs112771035	M_HDL_PL	C	G	0.0720212	-0.0363278	0.00364951	22.6164	-0.0367709	0.00385046	20.8838	0.371701	SuSie	Phospholipids in Medium HDL	mmol/L	Lipoprotein subclasses	Medium HDL (average diameter 10.9 nm)	Non-derived	23567	23867	ST3GAL4 (341) - ENSG00000110080	ST3GAL4 (7) - ENSG00000110080	TRUE	5_prime_UTR_variant	MODIFIER	ST3GAL4	13.34	1	5_prime_UTR_variant	MODIFIER	ST3GAL4	13.34
11_31	562	11	126225876	126355981	rs112771035	Omega_6_by_Omega_3	C	G	0.0720212	-0.0392641	0.00386727	23.4928	-0.0383517	0.00396958	21.3546	0.226594	SuSie	Omega-6 Fatty Acids to Omega-3 Fatty Acids ratio	ratio	Fatty acids	Fatty acid ratios	Ratio	23459	23759	ST3GAL4 (341) - ENSG00000110080	ST3GAL4 (7) - ENSG00000110080	TRUE	5_prime_UTR_variant	MODIFIER	ST3GAL4	13.34	1	5_prime_UTR_variant	MODIFIER	ST3GAL4	13.34
11_31	562	11	126225876	126355981	rs112771035	XL_HDL_C	C	G	0.0720212	-0.0390797	0.00350002	28.221	-0.0332994	0.00381912	17.5508	0.296366	SuSie	Cholesterol in Very Large HDL	mmol/L	Lipoprotein subclasses	Very large HDL (average diameter 14.3 nm)	Composite	23554	23854	ST3GAL4 (341) - ENSG00000110080	ST3GAL4 (7) - ENSG00000110080	TRUE	5_prime_UTR_variant	MODIFIER	ST3GAL4	13.34	1	5_prime_UTR_variant	MODIFIER	ST3GAL4	13.34
11_31	562	11	126225876	126355981	rs112771035	XL_HDL_CE	C	G	0.0720212	-0.0417828	0.00346339	32.7868	-0.0358274	0.00379585	20.4206	0.314476	SuSie	Cholesteryl Esters in Very Large HDL	mmol/L	Lipoprotein subclasses	Very large HDL (average diameter 14.3 nm)	Non-derived	23555	23855	ST3GAL4 (341) - ENSG00000110080	ST3GAL4 (7) - ENSG00000110080	TRUE	5_prime_UTR_variant	MODIFIER	ST3GAL4	13.34	1	5_prime_UTR_variant	MODIFIER	ST3GAL4	13.34
11_31	562	11	126225876	126355981	rs112771035	XL_HDL_FC	C	G	0.0720212	-0.0285502	0.00365102	14.2765	-0.0254764	0.00389505	10.2126	0.219773	SuSie	Free Cholesterol in Very Large HDL	mmol/L	Lipoprotein subclasses	Very large HDL (average diameter 14.3 nm)	Non-derived	23556	23856	ST3GAL4 (341) - ENSG00000110080	ST3GAL4 (7) - ENSG00000110080	TRUE	5_prime_UTR_variant	MODIFIER	ST3GAL4	13.34	1	5_prime_UTR_variant	MODIFIER	ST3GAL4	13.34
11_31	562	11	126225876	126355981	rs112771035	XL_HDL_FC_pct	C	G	0.0720212	0.0582184	0.00336263	66.4281	0.0537691	0.00368979	47.3645	0.722109	SuSie	Free Cholesterol to Total Lipids in Very Large HDL percentage	%	Relative lipoprotein lipid concentrations	Very large HDL ratios	Percentage	23632	23932	ST3GAL4 (341) - ENSG00000110080	ST3GAL4 (7) - ENSG00000110080	TRUE	5_prime_UTR_variant	MODIFIER	ST3GAL4	13.34	1	5_prime_UTR_variant	MODIFIER	ST3GAL4	13.34
11_31	562	11	126225876	126355981	rs112771035	XL_HDL_L	C	G	0.0720212	-0.0437031	0.00347582	35.5295	-0.0405343	0.00377389	26.1802	0.475625	SuSie	Total Lipids in Very Large HDL	mmol/L	Lipoprotein subclasses	Very large HDL (average diameter 14.3 nm)	Composite	23552	23852	ST3GAL4 (341) - ENSG00000110080	ST3GAL4 (7) - ENSG00000110080	TRUE	5_prime_UTR_variant	MODIFIER	ST3GAL4	13.34	1	5_prime_UTR_variant	MODIFIER	ST3GAL4	13.34
11_31	562	11	126225876	126355981	rs112771035	XL_HDL_P	C	G	0.0720212	-0.0380564	0.00350545	26.7304	-0.0346133	0.00379056	19.1684	0.502134	SuSie	Concentration of Very Large HDL Particles	mmol/L	Lipoprotein subclasses	Very large HDL (average diameter 14.3 nm)	Non-derived	23551	23851	ST3GAL4 (341) - ENSG00000110080	ST3GAL4 (7) - ENSG00000110080	TRUE	5_prime_UTR_variant	MODIFIER	ST3GAL4	13.34	1	5_prime_UTR_variant	MODIFIER	ST3GAL4	13.34
11_31	562	11	126225876	126355981	rs112771035	XL_HDL_PL	C	G	0.0720212	-0.0475784	0.00346064	42.2836	-0.0447084	0.00376258	31.8301	0.456704	SuSie	Phospholipids in Very Large HDL	mmol/L	Lipoprotein subclasses	Very large HDL (average diameter 14.3 nm)	Non-derived	23553	23853	ST3GAL4 (341) - ENSG00000110080	ST3GAL4 (7) - ENSG00000110080	TRUE	5_prime_UTR_variant	MODIFIER	ST3GAL4	13.34	1	5_prime_UTR_variant	MODIFIER	ST3GAL4	13.34
11_31	562	11	126225876	126355981	rs112771035	XL_HDL_PL_pct	C	G	0.0720212	-0.0575042	0.00352167	59.2097	-0.0562405	0.0037808	49.3094	0.365756	SuSie	Phospholipids to Total Lipids in Very Large HDL percentage	%	Relative lipoprotein lipid concentrations	Very large HDL ratios	Percentage	23629	23929	ST3GAL4 (341) - ENSG00000110080	ST3GAL4 (7) - ENSG00000110080	TRUE	5_prime_UTR_variant	MODIFIER	ST3GAL4	13.34	1	5_prime_UTR_variant	MODIFIER	ST3GAL4	13.34
11_31	562	11	126225876	126355981	rs112771035	XXL_VLDL_TG_pct	C	G	0.0720212	-0.0262453	0.00398398	10.3501	-0.0260657	0.00409874	9.69319	0.270698	SuSie	Triglycerides to Total Lipids in Chylomicrons and Extremely Large VLDL percentage	%	Relative lipoprotein lipid concentrations	Chylomicrons and extremely large VLDL ratios	Percentage	23583	23883	ST3GAL4 (341) - ENSG00000110080	ST3GAL4 (7) - ENSG00000110080	TRUE	5_prime_UTR_variant	MODIFIER	ST3GAL4	13.34	1	5_prime_UTR_variant	MODIFIER	ST3GAL4	13.34
11_31	562	11	126218541	126348646	rs17135399	M_HDL_C_pct	A	G	0.0620056	-0.0267397	0.00396927	10.7903	-0.0248569	0.00425796	8.27611	0.269761	SuSie	Cholesterol to Total Lipids in Medium HDL percentage	%	Relative lipoprotein lipid concentrations	Medium HDL ratios	Percentage	23640	23940	DCPS (2897) - ENSG00000110063	ST3GAL4 (6994) - ENSG00000110080	TRUE	downstream_gene_variant	MODIFIER	DCPS	2.965	0.83077	5_prime_UTR_variant	MODIFIER	ST3GAL4	13.34
11_31	562	11	126218541	126348646	rs17135399	M_HDL_TG_pct	A	G	0.0620056	0.0314289	0.00400012	14.4051	0.0303528	0.00428644	11.844	0.306906	SuSie	Triglycerides to Total Lipids in Medium HDL percentage	%	Relative lipoprotein lipid concentrations	Medium HDL ratios	Percentage	23643	23943	DCPS (2897) - ENSG00000110063	ST3GAL4 (6994) - ENSG00000110080	TRUE	downstream_gene_variant	MODIFIER	DCPS	2.965	0.83077	5_prime_UTR_variant	MODIFIER	ST3GAL4	13.34
11_31	562	11	126218541	126348646	rs17135399	S_HDL_TG	A	G	0.0620056	0.0295052	0.00405414	12.4694	0.0283064	0.00432041	10.2447	0.250866	SuSie	Triglycerides in Small HDL	mmol/L	Lipoprotein subclasses	Small HDL (average diameter 8.7 nm)	Non-derived	23578	23878	DCPS (2897) - ENSG00000110063	ST3GAL4 (6994) - ENSG00000110080	TRUE	downstream_gene_variant	MODIFIER	DCPS	2.965	0.83077	5_prime_UTR_variant	MODIFIER	ST3GAL4	13.34
11_31	562	11	126218541	126348646	rs17135399	S_HDL_TG_pct	A	G	0.0620056	0.0263641	0.00395983	10.5563	0.0252701	0.00425066	8.55796	0.221118	SuSie	Triglycerides to Total Lipids in Small HDL percentage	%	Relative lipoprotein lipid concentrations	Small HDL ratios	Percentage	23648	23948	DCPS (2897) - ENSG00000110063	ST3GAL4 (6994) - ENSG00000110080	TRUE	downstream_gene_variant	MODIFIER	DCPS	2.965	0.83077	5_prime_UTR_variant	MODIFIER	ST3GAL4	13.34
11_31	562	11	126232337	126362442	rs4055121	IDL_CE	C	T	0.134947	0.022679	0.00296425	13.6997	0.0230454	0.00305492	13.3394	0.325741	SuSie	Cholesteryl Esters in IDL	mmol/L	Lipoprotein subclasses	IDL (average diameter 28.6 nm)	Non-derived	23527	23827	ST3GAL4 (6802) - ENSG00000110080	ST3GAL4 (6468) - ENSG00000110080	TRUE	intron_variant	MODIFIER	ST3GAL4	4.29	1	intron_variant	MODIFIER	ST3GAL4	4.29
11_31	562	11	126232337	126362442	rs4055121	LDL_FC	C	T	0.134947	0.0309308	0.00301997	23.8913	0.0314063	0.00311077	23.2373	0.338222	SuSie	Free Cholesterol in LDL	mmol/L	Free cholesterol		Composite	23421	23721	ST3GAL4 (6802) - ENSG00000110080	ST3GAL4 (6468) - ENSG00000110080	TRUE	intron_variant	MODIFIER	ST3GAL4	4.29	1	intron_variant	MODIFIER	ST3GAL4	4.29
11_31	562	11	126232337	126362442	rs4055121	L_LDL_C	C	T	0.134947	0.0280766	0.00302997	19.7149	0.0286144	0.00310959	19.4524	0.326688	SuSie	Cholesterol in Large LDL	mmol/L	Lipoprotein subclasses	Large LDL (average diameter 25.5 nm)	Composite	23533	23833	ST3GAL4 (6802) - ENSG00000110080	ST3GAL4 (6468) - ENSG00000110080	TRUE	intron_variant	MODIFIER	ST3GAL4	4.29	1	intron_variant	MODIFIER	ST3GAL4	4.29
11_31	562	11	126232337	126362442	rs4055121	L_LDL_CE	C	T	0.134947	0.0275401	0.00303881	18.8958	0.0281397	0.00311495	18.7785	0.321452	SuSie	Cholesteryl Esters in Large LDL	mmol/L	Lipoprotein subclasses	Large LDL (average diameter 25.5 nm)	Non-derived	23534	23834	ST3GAL4 (6802) - ENSG00000110080	ST3GAL4 (6468) - ENSG00000110080	TRUE	intron_variant	MODIFIER	ST3GAL4	4.29	1	intron_variant	MODIFIER	ST3GAL4	4.29
11_31	562	11	126232337	126362442	rs4055121	L_LDL_FC	C	T	0.134947	0.0287854	0.00300276	21.0395	0.0292135	0.00309372	20.4383	0.335752	SuSie	Free Cholesterol in Large LDL	mmol/L	Lipoprotein subclasses	Large LDL (average diameter 25.5 nm)	Non-derived	23535	23835	ST3GAL4 (6802) - ENSG00000110080	ST3GAL4 (6468) - ENSG00000110080	TRUE	intron_variant	MODIFIER	ST3GAL4	4.29	1	intron_variant	MODIFIER	ST3GAL4	4.29
11_31	562	11	126232337	126362442	rs4055121	L_LDL_L	C	T	0.134947	0.0282403	0.00303632	19.856	0.0287775	0.0031135	19.6177	0.326803	SuSie	Total Lipids in Large LDL	mmol/L	Lipoprotein subclasses	Large LDL (average diameter 25.5 nm)	Composite	23531	23831	ST3GAL4 (6802) - ENSG00000110080	ST3GAL4 (6468) - ENSG00000110080	TRUE	intron_variant	MODIFIER	ST3GAL4	4.29	1	intron_variant	MODIFIER	ST3GAL4	4.29
11_31	562	11	126232337	126362442	rs4055121	S_LDL_FC	C	T	0.134947	0.0333516	0.00302566	27.5282	0.0340535	0.00313167	26.8105	0.325249	SuSie	Free Cholesterol in Small LDL	mmol/L	Lipoprotein subclasses	Small LDL (average diameter 18.7 nm)	Non-derived	23549	23849	ST3GAL4 (6802) - ENSG00000110080	ST3GAL4 (6468) - ENSG00000110080	TRUE	intron_variant	MODIFIER	ST3GAL4	4.29	1	intron_variant	MODIFIER	ST3GAL4	4.29
11_31	562	11	126232337	126362442	rs4055121	Sphingomyelins	C	T	0.134947	0.0183201	0.0028638	9.80044	0.0187792	0.00296221	9.63714	0.255722	SuSie	Sphingomyelins	mmol/L	Other lipids		Non-derived	23438	23738	ST3GAL4 (6802) - ENSG00000110080	ST3GAL4 (6468) - ENSG00000110080	TRUE	intron_variant	MODIFIER	ST3GAL4	4.29	1	intron_variant	MODIFIER	ST3GAL4	4.29
11_31	562	11	126232337	126362442	rs4055121	Total_C	C	T	0.134947	0.0198288	0.00298139	10.5355	0.0201955	0.00305714	10.4031	0.251171	SuSie	Total Cholesterol	mmol/L	Cholesterol		Composite	23400	23700	ST3GAL4 (6802) - ENSG00000110080	ST3GAL4 (6468) - ENSG00000110080	TRUE	intron_variant	MODIFIER	ST3GAL4	4.29	1	intron_variant	MODIFIER	ST3GAL4	4.29
11_31	562	11	126232337	126362442	rs4055121	Total_CE	C	T	0.134947	0.0191997	0.00296532	10.0224	0.0195675	0.00304385	9.88955	0.245975	SuSie	Total Esterified Cholesterol	mmol/L	Cholesteryl esters		Composite	23415	23715	ST3GAL4 (6802) - ENSG00000110080	ST3GAL4 (6468) - ENSG00000110080	TRUE	intron_variant	MODIFIER	ST3GAL4	4.29	1	intron_variant	MODIFIER	ST3GAL4	4.29
11_31	562	11	126232337	126362442	rs4055121	Total_FC	C	T	0.134947	0.0208389	0.00301768	11.3012	0.0212217	0.00308761	11.2015	0.176688	SuSie	Total Free Cholesterol	mmol/L	Free cholesterol		Composite	23419	23719	ST3GAL4 (6802) - ENSG00000110080	ST3GAL4 (6468) - ENSG00000110080	TRUE	intron_variant	MODIFIER	ST3GAL4	4.29	1	intron_variant	MODIFIER	ST3GAL4	4.29
11_31	562	11	126244955	126375060	rs4307732	S_LDL_PL	G	A	0.105359	0.0334846	0.00338374	22.3621	0.0339421	0.00348866	21.6431	0.34537	SuSie	Phospholipids in Small LDL	mmol/L	Lipoprotein subclasses	Small LDL (average diameter 18.7 nm)	Non-derived	23546	23846	ST3GAL4 (19420) - ENSG00000110080	ST3GAL4 (40) - ENSG00000110080	TRUE	intron_variant	MODIFIER	ST3GAL4	1.02	1	intron_variant	MODIFIER	ST3GAL4	1.02
11_31	562	11	126244955	126375060	rs4307732	S_LDL_TG_pct	G	A	0.105359	-0.023253	0.00316611	12.6845	-0.0241496	0.00338076	12.0396	0.548002	SuSie	Triglycerides to Total Lipids in Small LDL percentage	%	Relative lipoprotein lipid concentrations	Small LDL ratios	Percentage	23628	23928	ST3GAL4 (19420) - ENSG00000110080	ST3GAL4 (40) - ENSG00000110080	TRUE	intron_variant	MODIFIER	ST3GAL4	1.02	1	intron_variant	MODIFIER	ST3GAL4	1.02
11_31	562	11	126244955	126375060	rs4307732	S_VLDL_FC_pct	G	A	0.105359	0.0203505	0.0031635	9.9024	0.0215277	0.00333381	9.9721	0.50569	SuSie	Free Cholesterol to Total Lipids in Small VLDL percentage	%	Relative lipoprotein lipid concentrations	Small VLDL ratios	Percentage	23602	23902	ST3GAL4 (19420) - ENSG00000110080	ST3GAL4 (40) - ENSG00000110080	TRUE	intron_variant	MODIFIER	ST3GAL4	1.02	1	intron_variant	MODIFIER	ST3GAL4	1.02
11_31	562	11	126244955	126375060	rs4307732	S_VLDL_PL_pct	G	A	0.105359	0.0203845	0.00316644	9.91605	0.0214677	0.00333732	9.90113	0.536818	SuSie	Phospholipids to Total Lipids in Small VLDL percentage	%	Relative lipoprotein lipid concentrations	Small VLDL ratios	Percentage	23599	23899	ST3GAL4 (19420) - ENSG00000110080	ST3GAL4 (40) - ENSG00000110080	TRUE	intron_variant	MODIFIER	ST3GAL4	1.02	1	intron_variant	MODIFIER	ST3GAL4	1.02
11_31	562	11	126228659	126358764	rs4937122	IDL_P	T	G	0.0738452	0.0378168	0.00393543	21.1365	0.0388893	0.00403611	21.2442	0.224103	SuSie	Concentration of IDL Particles	mmol/L	Lipoprotein subclasses	IDL (average diameter 28.6 nm)	Non-derived	23523	23823	ST3GAL4 (3124) - ENSG00000110080	ST3GAL4 (2790) - ENSG00000110080	TRUE	intron_variant	MODIFIER	ST3GAL4	0.3	0.970312	5_prime_UTR_variant	MODIFIER	ST3GAL4	13.34
11_31	562	11	126228659	126358764	rs4937122	M_VLDL_C	T	G	0.0738452	0.0356162	0.00398433	18.4063	0.0367015	0.00406209	18.784	0.1777	SuSie	Cholesterol in Medium VLDL	mmol/L	Lipoprotein subclasses	Medium VLDL (average diameter 44.5 nm)	Composite	23505	23805	ST3GAL4 (3124) - ENSG00000110080	ST3GAL4 (2790) - ENSG00000110080	TRUE	intron_variant	MODIFIER	ST3GAL4	0.3	0.970312	5_prime_UTR_variant	MODIFIER	ST3GAL4	13.34
11_31	562	11	126228659	126358764	rs4937122	S_LDL_C_pct	T	G	0.0738452	0.0363653	0.00396482	19.3332	0.0366726	0.0040413	18.9404	0.256965	SuSie	Cholesterol to Total Lipids in Small LDL percentage	%	Relative lipoprotein lipid concentrations	Small LDL ratios	Percentage	23625	23925	ST3GAL4 (3124) - ENSG00000110080	ST3GAL4 (2790) - ENSG00000110080	TRUE	intron_variant	MODIFIER	ST3GAL4	0.3	0.970312	5_prime_UTR_variant	MODIFIER	ST3GAL4	13.34
11_31	562	11	126228659	126358764	rs4937122	S_VLDL_CE_pct	T	G	0.0738452	0.0428528	0.00384966	28.0552	0.0438819	0.0040094	27.1487	0.382708	SuSie	Cholesteryl Esters to Total Lipids in Small VLDL percentage	%	Relative lipoprotein lipid concentrations	Small VLDL ratios	Percentage	23601	23901	ST3GAL4 (3124) - ENSG00000110080	ST3GAL4 (2790) - ENSG00000110080	TRUE	intron_variant	MODIFIER	ST3GAL4	0.3	0.970312	5_prime_UTR_variant	MODIFIER	ST3GAL4	13.34
11_31	562	11	126228000	126358105	rs59379014	LDL_CE	C	T	0.0729464	0.0379945	0.00400712	20.602	0.0389345	0.00409736	20.6857	0.227877	SuSie	Cholesteryl Esters in LDL	mmol/L	Cholesteryl esters		Composite	23417	23717	ST3GAL4 (2465) - ENSG00000110080	ST3GAL4 (2131) - ENSG00000110080	TRUE	intron_variant	MODIFIER	ST3GAL4	1.446	0.982735	5_prime_UTR_variant	MODIFIER	ST3GAL4	13.34
11_31	562	11	126228000	126358105	rs59379014	LDL_L	C	T	0.0729464	0.0394251	0.00400032	22.1878	0.0403757	0.00409539	22.1998	0.207483	Wakefield	Total Lipids in LDL	mmol/L	Total lipids		Composite	23425	23725	ST3GAL4 (2465) - ENSG00000110080	ST3GAL4 (2131) - ENSG00000110080	TRUE	intron_variant	MODIFIER	ST3GAL4	1.446	0.982735	5_prime_UTR_variant	MODIFIER	ST3GAL4	13.34
11_31	562	11	126228000	126358105	rs59379014	LDL_PL	C	T	0.0729464	0.0423644	0.00399628	25.5302	0.0431366	0.00409758	25.1863	0.209611	Wakefield	Phospholipids in LDL	mmol/L	Phospholipids		Composite	23413	23713	ST3GAL4 (2465) - ENSG00000110080	ST3GAL4 (2131) - ENSG00000110080	TRUE	intron_variant	MODIFIER	ST3GAL4	1.446	0.982735	5_prime_UTR_variant	MODIFIER	ST3GAL4	13.34
11_31	562	11	126228000	126358105	rs59379014	L_VLDL_C	C	T	0.0729464	0.0299242	0.00394112	13.5045	0.0303311	0.00406386	13.074	0.215628	SuSie	Cholesterol in Large VLDL	mmol/L	Lipoprotein subclasses	Large VLDL (average diameter 53.6 nm)	Composite	23498	23798	ST3GAL4 (2465) - ENSG00000110080	ST3GAL4 (2131) - ENSG00000110080	TRUE	intron_variant	MODIFIER	ST3GAL4	1.446	0.982735	5_prime_UTR_variant	MODIFIER	ST3GAL4	13.34
11_31	562	11	126228000	126358105	rs59379014	L_VLDL_CE	C	T	0.0729464	0.0322898	0.00398912	15.2403	0.0327364	0.00408942	14.9223	0.212798	SuSie	Cholesteryl Esters in Large VLDL	mmol/L	Lipoprotein subclasses	Large VLDL (average diameter 53.6 nm)	Non-derived	23499	23799	ST3GAL4 (2465) - ENSG00000110080	ST3GAL4 (2131) - ENSG00000110080	TRUE	intron_variant	MODIFIER	ST3GAL4	1.446	0.982735	5_prime_UTR_variant	MODIFIER	ST3GAL4	13.34
11_31	562	11	126228000	126358105	rs59379014	L_VLDL_FC	C	T	0.0729464	0.0268961	0.0038838	11.3612	0.0272608	0.00403214	10.8622	0.19518	SuSie	Free Cholesterol in Large VLDL	mmol/L	Lipoprotein subclasses	Large VLDL (average diameter 53.6 nm)	Non-derived	23500	23800	ST3GAL4 (2465) - ENSG00000110080	ST3GAL4 (2131) - ENSG00000110080	TRUE	intron_variant	MODIFIER	ST3GAL4	1.446	0.982735	5_prime_UTR_variant	MODIFIER	ST3GAL4	13.34
11_31	562	11	126228000	126358105	rs59379014	M_LDL_C	C	T	0.0729464	0.0428003	0.00402844	25.6398	0.0433908	0.00411277	25.2922	0.271528	Wakefield	Cholesterol in Medium LDL	mmol/L	Lipoprotein subclasses	Medium LDL (average diameter 23 nm)	Composite	23540	23840	ST3GAL4 (2465) - ENSG00000110080	ST3GAL4 (2131) - ENSG00000110080	TRUE	intron_variant	MODIFIER	ST3GAL4	1.446	0.982735	5_prime_UTR_variant	MODIFIER	ST3GAL4	13.34
11_31	562	11	126228000	126358105	rs59379014	M_LDL_CE	C	T	0.0729464	0.0412191	0.00403606	23.7596	0.0416709	0.00411369	23.3873	0.272449	SuSie	Cholesteryl Esters in Medium LDL	mmol/L	Lipoprotein subclasses	Medium LDL (average diameter 23 nm)	Non-derived	23541	23841	ST3GAL4 (2465) - ENSG00000110080	ST3GAL4 (2131) - ENSG00000110080	TRUE	intron_variant	MODIFIER	ST3GAL4	1.446	0.982735	5_prime_UTR_variant	MODIFIER	ST3GAL4	13.34
11_31	562	11	126228000	126358105	rs59379014	M_LDL_L	C	T	0.0729464	0.0433431	0.00402657	26.2945	0.0438634	0.00411327	25.8201	0.273283	Wakefield	Total Lipids in Medium LDL	mmol/L	Lipoprotein subclasses	Medium LDL (average diameter 23 nm)	Composite	23538	23838	ST3GAL4 (2465) - ENSG00000110080	ST3GAL4 (2131) - ENSG00000110080	TRUE	intron_variant	MODIFIER	ST3GAL4	1.446	0.982735	5_prime_UTR_variant	MODIFIER	ST3GAL4	13.34
11_31	562	11	126228000	126358105	rs59379014	M_LDL_P	C	T	0.0729464	0.0364283	0.00404917	18.6325	0.0368178	0.00411724	18.4175	0.25462	SuSie	Concentration of Medium LDL Particles	mmol/L	Lipoprotein subclasses	Medium LDL (average diameter 23 nm)	Non-derived	23537	23837	ST3GAL4 (2465) - ENSG00000110080	ST3GAL4 (2131) - ENSG00000110080	TRUE	intron_variant	MODIFIER	ST3GAL4	1.446	0.982735	5_prime_UTR_variant	MODIFIER	ST3GAL4	13.34
11_31	562	11	126228000	126358105	rs59379014	M_LDL_PL	C	T	0.0729464	0.0463597	0.00401436	30.124	0.0470192	0.00411147	29.5548	0.260358	Wakefield	Phospholipids in Medium LDL	mmol/L	Lipoprotein subclasses	Medium LDL (average diameter 23 nm)	Non-derived	23539	23839	ST3GAL4 (2465) - ENSG00000110080	ST3GAL4 (2131) - ENSG00000110080	TRUE	intron_variant	MODIFIER	ST3GAL4	1.446	0.982735	5_prime_UTR_variant	MODIFIER	ST3GAL4	13.34
11_31	562	11	126228000	126358105	rs59379014	M_VLDL_FC	C	T	0.0729464	0.0340297	0.00404343	16.4095	0.0346688	0.00411095	16.4723	0.197397	SuSie	Free Cholesterol in Medium VLDL	mmol/L	Lipoprotein subclasses	Medium VLDL (average diameter 44.5 nm)	Non-derived	23507	23807	ST3GAL4 (2465) - ENSG00000110080	ST3GAL4 (2131) - ENSG00000110080	TRUE	intron_variant	MODIFIER	ST3GAL4	1.446	0.982735	5_prime_UTR_variant	MODIFIER	ST3GAL4	13.34
11_31	562	11	126228000	126358105	rs59379014	M_VLDL_L	C	T	0.0729464	0.0292477	0.00401726	12.4782	0.0298855	0.00410094	12.4998	0.22167	SuSie	Total Lipids in Medium VLDL	mmol/L	Lipoprotein subclasses	Medium VLDL (average diameter 44.5 nm)	Composite	23503	23803	ST3GAL4 (2465) - ENSG00000110080	ST3GAL4 (2131) - ENSG00000110080	TRUE	intron_variant	MODIFIER	ST3GAL4	1.446	0.982735	5_prime_UTR_variant	MODIFIER	ST3GAL4	13.34
11_31	562	11	126228000	126358105	rs59379014	M_VLDL_P	C	T	0.0729464	0.0329313	0.00403685	15.4666	0.0334573	0.00410857	15.4138	0.219731	SuSie	Concentration of Medium VLDL Particles	mmol/L	Lipoprotein subclasses	Medium VLDL (average diameter 44.5 nm)	Non-derived	23502	23802	ST3GAL4 (2465) - ENSG00000110080	ST3GAL4 (2131) - ENSG00000110080	TRUE	intron_variant	MODIFIER	ST3GAL4	1.446	0.982735	5_prime_UTR_variant	MODIFIER	ST3GAL4	13.34
11_31	562	11	126228000	126358105	rs59379014	M_VLDL_PL	C	T	0.0729464	0.0331017	0.00403886	15.6039	0.0337053	0.00410994	15.6213	0.207384	SuSie	Phospholipids in Medium VLDL	mmol/L	Lipoprotein subclasses	Medium VLDL (average diameter 44.5 nm)	Non-derived	23504	23804	ST3GAL4 (2465) - ENSG00000110080	ST3GAL4 (2131) - ENSG00000110080	TRUE	intron_variant	MODIFIER	ST3GAL4	1.446	0.982735	5_prime_UTR_variant	MODIFIER	ST3GAL4	13.34
11_31	562	11	126228000	126358105	rs59379014	S_LDL_C	C	T	0.0729464	0.0419137	0.00401737	24.7568	0.0425784	0.00410956	24.4245	0.226757	Wakefield	Cholesterol in Small LDL	mmol/L	Lipoprotein subclasses	Small LDL (average diameter 18.7 nm)	Composite	23547	23847	ST3GAL4 (2465) - ENSG00000110080	ST3GAL4 (2131) - ENSG00000110080	TRUE	intron_variant	MODIFIER	ST3GAL4	1.446	0.982735	5_prime_UTR_variant	MODIFIER	ST3GAL4	13.34
11_31	562	11	126228000	126358105	rs59379014	S_LDL_CE	C	T	0.0729464	0.0404472	0.00403037	22.9735	0.0409048	0.0041103	22.6036	0.23669	SuSie	Cholesteryl Esters in Small LDL	mmol/L	Lipoprotein subclasses	Small LDL (average diameter 18.7 nm)	Non-derived	23548	23848	ST3GAL4 (2465) - ENSG00000110080	ST3GAL4 (2131) - ENSG00000110080	TRUE	intron_variant	MODIFIER	ST3GAL4	1.446	0.982735	5_prime_UTR_variant	MODIFIER	ST3GAL4	13.34
11_31	562	11	126228000	126358105	rs59379014	S_LDL_L	C	T	0.0729464	0.0403149	0.00401395	23.0091	0.0409573	0.00411035	22.6589	0.213945	Wakefield	Total Lipids in Small LDL	mmol/L	Lipoprotein subclasses	Small LDL (average diameter 18.7 nm)	Composite	23545	23845	ST3GAL4 (2465) - ENSG00000110080	ST3GAL4 (2131) - ENSG00000110080	TRUE	intron_variant	MODIFIER	ST3GAL4	1.446	0.982735	5_prime_UTR_variant	MODIFIER	ST3GAL4	13.34
11_31	562	11	126228000	126358105	rs59379014	S_VLDL_L	C	T	0.0729464	0.0309519	0.00398632	14.0865	0.0314103	0.00409953	13.7363	0.214799	SuSie	Total Lipids in Small VLDL	mmol/L	Lipoprotein subclasses	Small VLDL (average diameter 36.8 nm)	Composite	23510	23810	ST3GAL4 (2465) - ENSG00000110080	ST3GAL4 (2131) - ENSG00000110080	TRUE	intron_variant	MODIFIER	ST3GAL4	1.446	0.982735	5_prime_UTR_variant	MODIFIER	ST3GAL4	13.34
11_31	562	11	126228000	126358105	rs59379014	S_VLDL_P	C	T	0.0729464	0.0311303	0.003969	14.3579	0.0315835	0.00409255	13.9243	0.219265	SuSie	Concentration of Small VLDL Particles	mmol/L	Lipoprotein subclasses	Small VLDL (average diameter 36.8 nm)	Non-derived	23509	23809	ST3GAL4 (2465) - ENSG00000110080	ST3GAL4 (2131) - ENSG00000110080	TRUE	intron_variant	MODIFIER	ST3GAL4	1.446	0.982735	5_prime_UTR_variant	MODIFIER	ST3GAL4	13.34
11_31	562	11	126228000	126358105	rs59379014	S_VLDL_PL	C	T	0.0729464	0.0353774	0.00403202	17.7638	0.0358523	0.00411306	17.5415	0.212458	SuSie	Phospholipids in Small VLDL	mmol/L	Lipoprotein subclasses	Small VLDL (average diameter 36.8 nm)	Non-derived	23511	23811	ST3GAL4 (2465) - ENSG00000110080	ST3GAL4 (2131) - ENSG00000110080	TRUE	intron_variant	MODIFIER	ST3GAL4	1.446	0.982735	5_prime_UTR_variant	MODIFIER	ST3GAL4	13.34
11_31	562	11	126228000	126358105	rs59379014	VLDL_FC	C	T	0.0729464	0.0288886	0.00402035	12.1745	0.029277	0.00410388	12.0103	0.190282	SuSie	Free Cholesterol in VLDL	mmol/L	Free cholesterol		Composite	23420	23720	ST3GAL4 (2465) - ENSG00000110080	ST3GAL4 (2131) - ENSG00000110080	TRUE	intron_variant	MODIFIER	ST3GAL4	1.446	0.982735	5_prime_UTR_variant	MODIFIER	ST3GAL4	13.34
11_31	562	11	126228000	126358105	rs59379014	VLDL_P	C	T	0.0729464	0.0296653	0.00401827	12.809	0.0299172	0.00410802	12.4842	0.195413	SuSie	Concentration of VLDL Particles	mmol/L	Lipoprotein particle concentrations		Composite	23428	23728	ST3GAL4 (2465) - ENSG00000110080	ST3GAL4 (2131) - ENSG00000110080	TRUE	intron_variant	MODIFIER	ST3GAL4	1.446	0.982735	5_prime_UTR_variant	MODIFIER	ST3GAL4	13.34
11_31	562	11	126228000	126358105	rs59379014	VLDL_PL	C	T	0.0729464	0.0268012	0.00399444	10.7097	0.0272614	0.00409469	10.5553	0.170577	SuSie	Phospholipids in VLDL	mmol/L	Phospholipids		Composite	23412	23712	ST3GAL4 (2465) - ENSG00000110080	ST3GAL4 (2131) - ENSG00000110080	TRUE	intron_variant	MODIFIER	ST3GAL4	1.446	0.982735	5_prime_UTR_variant	MODIFIER	ST3GAL4	13.34
11_31	562	11	126228000	126358105	rs59379014	XL_VLDL_C	C	T	0.0729464	0.028273	0.00394239	12.1299	0.0285055	0.00406285	11.6413	0.179846	SuSie	Cholesterol in Very Large VLDL	mmol/L	Lipoprotein subclasses	Very large VLDL (average diameter 64 nm)	Composite	23491	23791	ST3GAL4 (2465) - ENSG00000110080	ST3GAL4 (2131) - ENSG00000110080	TRUE	intron_variant	MODIFIER	ST3GAL4	1.446	0.982735	5_prime_UTR_variant	MODIFIER	ST3GAL4	13.34
11_31	562	11	126228000	126358105	rs59379014	XL_VLDL_CE	C	T	0.0729464	0.0345521	0.00397951	17.4121	0.0347407	0.0040806	16.7719	0.212348	SuSie	Cholesteryl Esters in Very Large VLDL	mmol/L	Lipoprotein subclasses	Very large VLDL (average diameter 64 nm)	Non-derived	23492	23792	ST3GAL4 (2465) - ENSG00000110080	ST3GAL4 (2131) - ENSG00000110080	TRUE	intron_variant	MODIFIER	ST3GAL4	1.446	0.982735	5_prime_UTR_variant	MODIFIER	ST3GAL4	13.34
11_31	562	11	126228000	126358105	rs59379014	non_HDL_C	C	T	0.0729464	0.0368109	0.00400419	19.4183	0.03776	0.00409013	19.5738	0.195425	SuSie	Total Cholesterol Minus HDL-C	mmol/L	Cholesterol		Composite	23401	23701	ST3GAL4 (2465) - ENSG00000110080	ST3GAL4 (2131) - ENSG00000110080	TRUE	intron_variant	MODIFIER	ST3GAL4	1.446	0.982735	5_prime_UTR_variant	MODIFIER	ST3GAL4	13.34
11_31	562	11	126226775	126356880	rs73632737	ApoB	G	C	0.0728881	0.0380488	0.00401962	20.5356	0.038934	0.00410443	20.617	0.201046	SuSie	Apolipoprotein B	g/l	Apolipoproteins		Non-derived	23439	23739	ST3GAL4 (1240) - ENSG00000110080	ST3GAL4 (906) - ENSG00000110080	TRUE	intron_variant	MODIFIER	ST3GAL4	4.011	0.987613	5_prime_UTR_variant	MODIFIER	ST3GAL4	13.34
11_31	562	11	126226775	126356880	rs73632737	ApoB_by_ApoA1	G	C	0.0728881	0.047106	0.00396389	31.8426	0.0478995	0.00406795	31.2741	0.232549	SuSie	Apolipoprotein B to Apolipoprotein A1 ratio	ratio	Apolipoproteins		Ratio	23441	23741	ST3GAL4 (1240) - ENSG00000110080	ST3GAL4 (906) - ENSG00000110080	TRUE	intron_variant	MODIFIER	ST3GAL4	4.011	0.987613	5_prime_UTR_variant	MODIFIER	ST3GAL4	13.34
11_31	562	11	126226775	126356880	rs73632737	LDL_P	G	C	0.0728881	0.0377561	0.00401962	20.234	0.0387162	0.00410581	20.3835	0.202043	SuSie	Concentration of LDL Particles	mmol/L	Lipoprotein particle concentrations		Composite	23429	23729	ST3GAL4 (1240) - ENSG00000110080	ST3GAL4 (906) - ENSG00000110080	TRUE	intron_variant	MODIFIER	ST3GAL4	4.011	0.987613	5_prime_UTR_variant	MODIFIER	ST3GAL4	13.34
11_31	562	11	126226775	126356880	rs73632737	L_HDL_TG_pct	G	C	0.0728881	0.0394246	0.00362672	26.798	0.0381085	0.00390181	21.8039	0.199468	SuSie	Triglycerides to Total Lipids in Large HDL percentage	%	Relative lipoprotein lipid concentrations	Large HDL ratios	Percentage	23638	23938	ST3GAL4 (1240) - ENSG00000110080	ST3GAL4 (906) - ENSG00000110080	TRUE	intron_variant	MODIFIER	ST3GAL4	4.011	0.987613	5_prime_UTR_variant	MODIFIER	ST3GAL4	13.34
11_31	562	11	126226775	126356880	rs73632737	L_LDL_P	G	C	0.0728881	0.0371733	0.00400337	19.7933	0.0383619	0.00409544	20.1251	0.172175	SuSie	Concentration of Large LDL Particles	mmol/L	Lipoprotein subclasses	Large LDL (average diameter 25.5 nm)	Non-derived	23530	23830	ST3GAL4 (1240) - ENSG00000110080	ST3GAL4 (906) - ENSG00000110080	TRUE	intron_variant	MODIFIER	ST3GAL4	4.011	0.987613	5_prime_UTR_variant	MODIFIER	ST3GAL4	13.34
11_31	562	11	126226775	126356880	rs73632737	Remnant_C	G	C	0.0728881	0.0338965	0.00400913	16.5536	0.0346973	0.0040869	16.683	0.178035	SuSie	Remnant Cholesterol (Non-HDL, Non-LDL -Cholesterol)	mmol/L	Cholesterol		Composite	23402	23702	ST3GAL4 (1240) - ENSG00000110080	ST3GAL4 (906) - ENSG00000110080	TRUE	intron_variant	MODIFIER	ST3GAL4	4.011	0.987613	5_prime_UTR_variant	MODIFIER	ST3GAL4	13.34
11_31	562	11	126226775	126356880	rs73632737	S_LDL_P	G	C	0.0728881	0.0375901	0.0040362	19.9066	0.0383244	0.00411397	19.9146	0.235318	SuSie	Concentration of Small LDL Particles	mmol/L	Lipoprotein subclasses	Small LDL (average diameter 18.7 nm)	Non-derived	23544	23844	ST3GAL4 (1240) - ENSG00000110080	ST3GAL4 (906) - ENSG00000110080	TRUE	intron_variant	MODIFIER	ST3GAL4	4.011	0.987613	5_prime_UTR_variant	MODIFIER	ST3GAL4	13.34
11_31	562	11	126226775	126356880	rs73632737	S_VLDL_C	G	C	0.0728881	0.0400694	0.00403544	22.5084	0.040509	0.00411484	22.1384	0.224915	SuSie	Cholesterol in Small VLDL	mmol/L	Lipoprotein subclasses	Small VLDL (average diameter 36.8 nm)	Composite	23512	23812	ST3GAL4 (1240) - ENSG00000110080	ST3GAL4 (906) - ENSG00000110080	TRUE	intron_variant	MODIFIER	ST3GAL4	4.011	0.987613	5_prime_UTR_variant	MODIFIER	ST3GAL4	13.34
11_31	562	11	126226775	126356880	rs73632737	S_VLDL_CE	G	C	0.0728881	0.0413051	0.00402872	23.9388	0.0416122	0.00411561	23.303	0.235052	SuSie	Cholesteryl Esters in Small VLDL	mmol/L	Lipoprotein subclasses	Small VLDL (average diameter 36.8 nm)	Non-derived	23513	23813	ST3GAL4 (1240) - ENSG00000110080	ST3GAL4 (906) - ENSG00000110080	TRUE	intron_variant	MODIFIER	ST3GAL4	4.011	0.987613	5_prime_UTR_variant	MODIFIER	ST3GAL4	13.34
11_31	562	11	126226775	126356880	rs73632737	S_VLDL_FC	G	C	0.0728881	0.0376534	0.0040359	19.9737	0.0383363	0.00410992	19.9641	0.203393	SuSie	Free Cholesterol in Small VLDL	mmol/L	Lipoprotein subclasses	Small VLDL (average diameter 36.8 nm)	Non-derived	23514	23814	ST3GAL4 (1240) - ENSG00000110080	ST3GAL4 (906) - ENSG00000110080	TRUE	intron_variant	MODIFIER	ST3GAL4	4.011	0.987613	5_prime_UTR_variant	MODIFIER	ST3GAL4	13.34
11_31	562	11	126226775	126356880	rs73632737	VLDL_C	G	C	0.0728881	0.0322846	0.00403946	14.878	0.0327818	0.00411138	14.8105	0.190131	SuSie	VLDL Cholesterol	mmol/L	Cholesterol		Composite	23403	23703	ST3GAL4 (1240) - ENSG00000110080	ST3GAL4 (906) - ENSG00000110080	TRUE	intron_variant	MODIFIER	ST3GAL4	4.011	0.987613	5_prime_UTR_variant	MODIFIER	ST3GAL4	13.34
11_31	562	11	126226775	126356880	rs73632737	VLDL_CE	G	C	0.0728881	0.0343976	0.00403971	16.7778	0.0349273	0.00411062	16.7091	0.194866	SuSie	Cholesteryl Esters in VLDL	mmol/L	Cholesteryl esters		Composite	23416	23716	ST3GAL4 (1240) - ENSG00000110080	ST3GAL4 (906) - ENSG00000110080	TRUE	intron_variant	MODIFIER	ST3GAL4	4.011	0.987613	5_prime_UTR_variant	MODIFIER	ST3GAL4	13.34
11_31	562	11	126229617	126359722	rs73632745	L_VLDL_TG_pct	C	T	0.0734927	-0.0453364	0.00393584	29.9748	-0.045505	0.00408055	28.1493	0.503165	SuSie	Triglycerides to Total Lipids in Large VLDL percentage	%	Relative lipoprotein lipid concentrations	Large VLDL ratios	Percentage	23593	23893	ST3GAL4 (4082) - ENSG00000110080	ST3GAL4 (3748) - ENSG00000110080	TRUE	intron_variant	MODIFIER	ST3GAL4	7.072	0.970381	5_prime_UTR_variant	MODIFIER	ST3GAL4	13.34
11_31	562	11	126229617	126359722	rs73632745	XL_VLDL_PL_pct	C	T	0.0734927	0.0310776	0.00400622	14.0618	0.0313022	0.00408027	13.7689	0.342033	SuSie	Phospholipids to Total Lipids in Very Large VLDL percentage	%	Relative lipoprotein lipid concentrations	Very large VLDL ratios	Percentage	23584	23884	ST3GAL4 (4082) - ENSG00000110080	ST3GAL4 (3748) - ENSG00000110080	TRUE	intron_variant	MODIFIER	ST3GAL4	7.072	0.970381	5_prime_UTR_variant	MODIFIER	ST3GAL4	13.34
11_31	562	11	126229617	126359722	rs73632745	XS_VLDL_FC	C	T	0.0734927	0.0254572	0.00394141	9.97688	0.0260779	0.00405071	9.9162	0.171977	SuSie	Free Cholesterol in Very Small VLDL	mmol/L	Lipoprotein subclasses	Very small VLDL (average diameter 31.3 nm)	Non-derived	23521	23821	ST3GAL4 (4082) - ENSG00000110080	ST3GAL4 (3748) - ENSG00000110080	TRUE	intron_variant	MODIFIER	ST3GAL4	7.072	0.970381	5_prime_UTR_variant	MODIFIER	ST3GAL4	13.34
11_31	562	11	126229617	126359722	rs73632745	XS_VLDL_P	C	T	0.0734927	0.0263709	0.00394758	10.6225	0.026957	0.00406169	10.4939	0.156557	SuSie	Concentration of Very Small VLDL Particles	mmol/L	Lipoprotein subclasses	Very small VLDL (average diameter 31.3 nm)	Non-derived	23516	23816	ST3GAL4 (4082) - ENSG00000110080	ST3GAL4 (3748) - ENSG00000110080	TRUE	intron_variant	MODIFIER	ST3GAL4	7.072	0.970381	5_prime_UTR_variant	MODIFIER	ST3GAL4	13.34
11_31	562	11	126226554	126356659	rs766175824	XL_HDL_C_pct	GGAGTGTAGGCA	G	0.0725349	0.0502257	0.00367001	41.9063	0.0504671	0.00390651	37.4452	0.259425	Wakefield	Cholesterol to Total Lipids in Very Large HDL percentage	%	Relative lipoprotein lipid concentrations	Very large HDL ratios	Percentage	23630	23930	ST3GAL4 (1019) - ENSG00000110080	ST3GAL4 (685) - ENSG00000110080	TRUE	intron_variant	MODIFIER	ST3GAL4	13.34	0.988096	5_prime_UTR_variant	MODIFIER	ST3GAL4	13.34
11_31	562	11	126250680	126380785	rs76970536	Clinical_LDL_C	G	A	0.072061	0.0417646	0.00401655	24.5972	0.0421185	0.00411996	23.8031	0.382744	Wakefield	Clinical LDL Cholesterol	mmol/L	Cholesterol		Non-derived	23404	23704	ST3GAL4 (25145) - ENSG00000110080	ST3GAL4 (5765) - ENSG00000110080	TRUE	intron_variant	MODIFIER	ST3GAL4	0.002	1	intron_variant	MODIFIER	ST3GAL4	0.002
11_31	562	11	126250680	126380785	rs76970536	IDL_C	G	A	0.072061	0.0305353	0.00391254	14.2237	0.0315323	0.00403246	14.2749	0.227971	SuSie	Cholesterol in IDL	mmol/L	Lipoprotein subclasses	IDL (average diameter 28.6 nm)	Composite	23526	23826	ST3GAL4 (25145) - ENSG00000110080	ST3GAL4 (5765) - ENSG00000110080	TRUE	intron_variant	MODIFIER	ST3GAL4	0.002	1	intron_variant	MODIFIER	ST3GAL4	0.002
11_31	562	11	126250680	126380785	rs76970536	IDL_FC	G	A	0.072061	0.0315141	0.00392508	15.0073	0.0323741	0.00404198	14.9375	0.853736	SuSie	Free Cholesterol in IDL	mmol/L	Lipoprotein subclasses	IDL (average diameter 28.6 nm)	Non-derived	23528	23828	ST3GAL4 (25145) - ENSG00000110080	ST3GAL4 (5765) - ENSG00000110080	TRUE	intron_variant	MODIFIER	ST3GAL4	0.002	1	intron_variant	MODIFIER	ST3GAL4	0.002
11_31	562	11	126250680	126380785	rs76970536	IDL_L	G	A	0.072061	0.0296211	0.00392234	13.3676	0.0305678	0.00403765	13.4295	0.337597	SuSie	Total Lipids in IDL	mmol/L	Lipoprotein subclasses	IDL (average diameter 28.6 nm)	Composite	23524	23824	ST3GAL4 (25145) - ENSG00000110080	ST3GAL4 (5765) - ENSG00000110080	TRUE	intron_variant	MODIFIER	ST3GAL4	0.002	1	intron_variant	MODIFIER	ST3GAL4	0.002
11_31	562	11	126250680	126380785	rs76970536	IDL_PL	G	A	0.072061	0.0284942	0.00391786	12.4536	0.0294428	0.00403712	12.5177	0.505853	SuSie	Phospholipids in IDL	mmol/L	Lipoprotein subclasses	IDL (average diameter 28.6 nm)	Non-derived	23525	23825	ST3GAL4 (25145) - ENSG00000110080	ST3GAL4 (5765) - ENSG00000110080	TRUE	intron_variant	MODIFIER	ST3GAL4	0.002	1	intron_variant	MODIFIER	ST3GAL4	0.002
11_31	562	11	126250680	126380785	rs76970536	LDL_C	G	A	0.072061	0.03913	0.00402766	21.586	0.03955	0.00412515	21.0425	0.195704	Wakefield	LDL Cholesterol	mmol/L	Cholesterol		Composite	23405	23705	ST3GAL4 (25145) - ENSG00000110080	ST3GAL4 (5765) - ENSG00000110080	TRUE	intron_variant	MODIFIER	ST3GAL4	0.002	1	intron_variant	MODIFIER	ST3GAL4	0.002
11_31	562	11	126250680	126380785	rs76970536	L_LDL_PL	G	A	0.072061	0.0405968	0.00401226	23.3384	0.0409862	0.00411277	22.6639	0.240635	Wakefield	Phospholipids in Large LDL	mmol/L	Lipoprotein subclasses	Large LDL (average diameter 25.5 nm)	Non-derived	23532	23832	ST3GAL4 (25145) - ENSG00000110080	ST3GAL4 (5765) - ENSG00000110080	TRUE	intron_variant	MODIFIER	ST3GAL4	0.002	1	intron_variant	MODIFIER	ST3GAL4	0.002
11_31	562	11	126250680	126380785	rs76970536	L_VLDL_CE_pct	G	A	0.072061	0.0249769	0.00381225	10.2451	0.0271795	0.0039831	11.0514	0.880219	SuSie	Cholesteryl Esters to Total Lipids in Large VLDL percentage	%	Relative lipoprotein lipid concentrations	Large VLDL ratios	Percentage	23591	23891	ST3GAL4 (25145) - ENSG00000110080	ST3GAL4 (5765) - ENSG00000110080	TRUE	intron_variant	MODIFIER	ST3GAL4	0.002	1	intron_variant	MODIFIER	ST3GAL4	0.002
11_31	562	11	126250680	126380785	rs76970536	L_VLDL_C_pct	G	A	0.072061	0.0344613	0.00389557	18.0434	0.0357853	0.00404963	18.0046	0.506712	SuSie	Cholesterol to Total Lipids in Large VLDL percentage	%	Relative lipoprotein lipid concentrations	Large VLDL ratios	Percentage	23590	23890	ST3GAL4 (25145) - ENSG00000110080	ST3GAL4 (5765) - ENSG00000110080	TRUE	intron_variant	MODIFIER	ST3GAL4	0.002	1	intron_variant	MODIFIER	ST3GAL4	0.002
11_31	562	11	126250680	126380785	rs76970536	M_LDL_FC	G	A	0.072061	0.0451661	0.00401719	28.6018	0.0454641	0.00413104	27.4405	0.382217	Wakefield	Free Cholesterol in Medium LDL	mmol/L	Lipoprotein subclasses	Medium LDL (average diameter 23 nm)	Non-derived	23542	23842	ST3GAL4 (25145) - ENSG00000110080	ST3GAL4 (5765) - ENSG00000110080	TRUE	intron_variant	MODIFIER	ST3GAL4	0.002	1	intron_variant	MODIFIER	ST3GAL4	0.002
11_31	562	11	126250680	126380785	rs76970536	M_LDL_TG_pct	G	A	0.072061	-0.0313838	0.00382474	15.6389	-0.0323088	0.00405255	14.8072	0.697054	SuSie	Triglycerides to Total Lipids in Medium LDL percentage	%	Relative lipoprotein lipid concentrations	Medium LDL ratios	Percentage	23623	23923	ST3GAL4 (25145) - ENSG00000110080	ST3GAL4 (5765) - ENSG00000110080	TRUE	intron_variant	MODIFIER	ST3GAL4	0.002	1	intron_variant	MODIFIER	ST3GAL4	0.002
11_31	562	11	126250680	126380785	rs76970536	M_VLDL_CE	G	A	0.072061	0.037439	0.0040156	19.9482	0.0380251	0.00410967	19.6575	0.835179	SuSie	Cholesteryl Esters in Medium VLDL	mmol/L	Lipoprotein subclasses	Medium VLDL (average diameter 44.5 nm)	Non-derived	23506	23806	ST3GAL4 (25145) - ENSG00000110080	ST3GAL4 (5765) - ENSG00000110080	TRUE	intron_variant	MODIFIER	ST3GAL4	0.002	1	intron_variant	MODIFIER	ST3GAL4	0.002
11_31	562	11	126250680	126380785	rs76970536	M_VLDL_FC_pct	G	A	0.072061	0.0256809	0.00379615	10.8751	0.0274225	0.00396476	11.3341	0.951093	SuSie	Free Cholesterol to Total Lipids in Medium VLDL percentage	%	Relative lipoprotein lipid concentrations	Medium VLDL ratios	Percentage	23597	23897	ST3GAL4 (25145) - ENSG00000110080	ST3GAL4 (5765) - ENSG00000110080	TRUE	intron_variant	MODIFIER	ST3GAL4	0.002	1	intron_variant	MODIFIER	ST3GAL4	0.002
11_31	562	11	126250680	126380785	rs76970536	M_VLDL_PL_pct	G	A	0.072061	0.0305123	0.00383181	14.7745	0.0318865	0.00398298	14.9241	0.986658	SuSie	Phospholipids to Total Lipids in Medium VLDL percentage	%	Relative lipoprotein lipid concentrations	Medium VLDL ratios	Percentage	23594	23894	ST3GAL4 (25145) - ENSG00000110080	ST3GAL4 (5765) - ENSG00000110080	TRUE	intron_variant	MODIFIER	ST3GAL4	0.002	1	intron_variant	MODIFIER	ST3GAL4	0.002
11_31	562	11	126250680	126380785	rs76970536	S_HDL_PL_pct	G	A	0.072061	-0.0487173	0.00381588	36.6009	-0.0486715	0.00400419	33.2632	0.679889	Wakefield	Phospholipids to Total Lipids in Small HDL percentage	%	Relative lipoprotein lipid concentrations	Small HDL ratios	Percentage	23644	23944	ST3GAL4 (25145) - ENSG00000110080	ST3GAL4 (5765) - ENSG00000110080	TRUE	intron_variant	MODIFIER	ST3GAL4	0.002	1	intron_variant	MODIFIER	ST3GAL4	0.002
11_31	562	11	126250680	126380785	rs76970536	S_VLDL_C_pct	G	A	0.072061	0.037039	0.0038501	21.1827	0.0380345	0.00402473	20.4688	0.996061	SuSie	Cholesterol to Total Lipids in Small VLDL percentage	%	Relative lipoprotein lipid concentrations	Small VLDL ratios	Percentage	23600	23900	ST3GAL4 (25145) - ENSG00000110080	ST3GAL4 (5765) - ENSG00000110080	TRUE	intron_variant	MODIFIER	ST3GAL4	0.002	1	intron_variant	MODIFIER	ST3GAL4	0.002
11_31	562	11	126250680	126380785	rs76970536	S_VLDL_TG_pct	G	A	0.072061	-0.0336122	0.00382236	17.839	-0.0348647	0.00400382	17.5076	0.988819	SuSie	Triglycerides to Total Lipids in Small VLDL percentage	%	Relative lipoprotein lipid concentrations	Small VLDL ratios	Percentage	23603	23903	ST3GAL4 (25145) - ENSG00000110080	ST3GAL4 (5765) - ENSG00000110080	TRUE	intron_variant	MODIFIER	ST3GAL4	0.002	1	intron_variant	MODIFIER	ST3GAL4	0.002
11_31	562	11	126250680	126380785	rs76970536	XL_VLDL_CE_pct	G	A	0.072061	0.024448	0.00377537	10.0251	0.0264343	0.00396154	10.5996	0.845987	SuSie	Cholesteryl Esters to Total Lipids in Very Large VLDL percentage	%	Relative lipoprotein lipid concentrations	Very large VLDL ratios	Percentage	23586	23886	ST3GAL4 (25145) - ENSG00000110080	ST3GAL4 (5765) - ENSG00000110080	TRUE	intron_variant	MODIFIER	ST3GAL4	0.002	1	intron_variant	MODIFIER	ST3GAL4	0.002
11_31	562	11	126250680	126380785	rs76970536	XL_VLDL_TG_pct	G	A	0.072061	-0.0270495	0.00385454	11.6464	-0.0287273	0.00399777	12.1745	0.919441	SuSie	Triglycerides to Total Lipids in Very Large VLDL percentage	%	Relative lipoprotein lipid concentrations	Very large VLDL ratios	Percentage	23588	23888	ST3GAL4 (25145) - ENSG00000110080	ST3GAL4 (5765) - ENSG00000110080	TRUE	intron_variant	MODIFIER	ST3GAL4	0.002	1	intron_variant	MODIFIER	ST3GAL4	0.002
11_31	562	11	126250680	126380785	rs76970536	XS_VLDL_FC_pct	G	A	0.072061	0.035968	0.00400144	18.6021	0.0357528	0.0041189	17.4018	0.998657	SuSie	Free Cholesterol to Total Lipids in Very Small VLDL percentage	%	Relative lipoprotein lipid concentrations	Very small VLDL ratios	Percentage	23607	23907	ST3GAL4 (25145) - ENSG00000110080	ST3GAL4 (5765) - ENSG00000110080	TRUE	intron_variant	MODIFIER	ST3GAL4	0.002	1	intron_variant	MODIFIER	ST3GAL4	0.002
11_31	562	11	126221298	126351403	rs78471630	L_HDL_CE_pct	G	T	0.0614691	-0.0325299	0.00398846	15.4606	-0.0296824	0.0042638	11.4722	0.267504	SuSie	Cholesteryl Esters to Total Lipids in Large HDL percentage	%	Relative lipoprotein lipid concentrations	Large HDL ratios	Percentage	23636	23936	ST3GAL4 (4237) - ENSG00000110080	ST3GAL4 (4237) - ENSG00000110080	TRUE	upstream_gene_variant	MODIFIER	ST3GAL4	5.841	0.846378	5_prime_UTR_variant	MODIFIER	ST3GAL4	13.34
11_31	562	11	126221298	126351403	rs78471630	L_HDL_C_pct	G	T	0.0614691	-0.03449	0.00391425	17.9079	-0.0311002	0.00421254	12.8088	0.290437	SuSie	Cholesterol to Total Lipids in Large HDL percentage	%	Relative lipoprotein lipid concentrations	Large HDL ratios	Percentage	23635	23935	ST3GAL4 (4237) - ENSG00000110080	ST3GAL4 (4237) - ENSG00000110080	TRUE	upstream_gene_variant	MODIFIER	ST3GAL4	5.841	0.846378	5_prime_UTR_variant	MODIFIER	ST3GAL4	13.34
11_31	562	11	126221298	126351403	rs78471630	M_HDL_FC_pct	G	T	0.0614691	-0.0380613	0.00367464	24.4139	-0.0321697	0.00400947	14.9868	0.370527	SuSie	Free Cholesterol to Total Lipids in Medium HDL percentage	%	Relative lipoprotein lipid concentrations	Medium HDL ratios	Percentage	23642	23942	ST3GAL4 (4237) - ENSG00000110080	ST3GAL4 (4237) - ENSG00000110080	TRUE	upstream_gene_variant	MODIFIER	ST3GAL4	5.841	0.846378	5_prime_UTR_variant	MODIFIER	ST3GAL4	13.34
11_31	562	11	126234820	126364925	rs78689694	DHA	G	C	0.132861	0.0362453	0.00292782	34.4724	0.0359195	0.00301538	31.9847	0.267633	SuSie	Docosahexaenoic Acid	mmol/L	Fatty acids		Non-derived	23450	23750	ST3GAL4 (9285) - ENSG00000110080	ST3GAL4 (8951) - ENSG00000110080	TRUE	intron_variant	MODIFIER	ST3GAL4	10.23	0.980021	intron_variant	MODIFIER	ST3GAL4	4.29
11_31	562	11	126234820	126364925	rs78689694	DHA_pct	G	C	0.132861	0.0291231	0.00299754	21.5874	0.0293816	0.0030562	21.1532	0.263794	SuSie	Docosahexaenoic Acid to Total Fatty Acids percentage	%	Fatty acids	Fatty acid ratios	Percentage	23457	23757	ST3GAL4 (9285) - ENSG00000110080	ST3GAL4 (8951) - ENSG00000110080	TRUE	intron_variant	MODIFIER	ST3GAL4	10.23	0.980021	intron_variant	MODIFIER	ST3GAL4	4.29
11_31	562	11	126234820	126364925	rs78689694	Omega_3_pct	G	C	0.132861	0.0286122	0.00296755	21.2733	0.028782	0.0030342	20.617	0.22205	SuSie	Omega-3 Fatty Acids to Total Fatty Acids percentage	%	Fatty acids	Fatty acid ratios	Percentage	23451	23751	ST3GAL4 (9285) - ENSG00000110080	ST3GAL4 (8951) - ENSG00000110080	TRUE	intron_variant	MODIFIER	ST3GAL4	10.23	0.980021	intron_variant	MODIFIER	ST3GAL4	4.29
11_31	562	11	126234820	126364925	rs78689694	S_HDL_CE_pct	G	C	0.132861	0.0228384	0.0029133	14.344	0.0233802	0.00309857	13.3454	0.410636	SuSie	Cholesteryl Esters to Total Lipids in Small HDL percentage	%	Relative lipoprotein lipid concentrations	Small HDL ratios	Percentage	23646	23946	ST3GAL4 (9285) - ENSG00000110080	ST3GAL4 (8951) - ENSG00000110080	TRUE	intron_variant	MODIFIER	ST3GAL4	10.23	0.980021	intron_variant	MODIFIER	ST3GAL4	4.29
11_31	562	11	126234820	126364925	rs78689694	S_HDL_C_pct	G	C	0.132861	0.0214846	0.00293823	12.58	0.0226629	0.00311377	12.4703	0.280876	SuSie	Cholesterol to Total Lipids in Small HDL percentage	%	Relative lipoprotein lipid concentrations	Small HDL ratios	Percentage	23645	23945	ST3GAL4 (9285) - ENSG00000110080	ST3GAL4 (8951) - ENSG00000110080	TRUE	intron_variant	MODIFIER	ST3GAL4	10.23	0.980021	intron_variant	MODIFIER	ST3GAL4	4.29
11_31	562	11	126234820	126364925	rs78689694	XXL_VLDL_CE_pct	G	C	0.132861	0.0225272	0.00305823	12.7552	0.022204	0.0031387	11.8225	0.20155	SuSie	Cholesteryl Esters to Total Lipids in Chylomicrons and Extremely Large VLDL percentage	%	Relative lipoprotein lipid concentrations	Chylomicrons and extremely large VLDL ratios	Percentage	23581	23881	ST3GAL4 (9285) - ENSG00000110080	ST3GAL4 (8951) - ENSG00000110080	TRUE	intron_variant	MODIFIER	ST3GAL4	10.23	0.980021	intron_variant	MODIFIER	ST3GAL4	4.29
11_31	562	11	126227723	126357828	rs7928577	XL_HDL_TG_pct	G	T	0.0730471	0.0327175	0.00360544	18.9423	0.0314004	0.00386351	15.3569	0.186808	SuSie	Triglycerides to Total Lipids in Very Large HDL percentage	%	Relative lipoprotein lipid concentrations	Very large HDL ratios	Percentage	23633	23933	ST3GAL4 (2188) - ENSG00000110080	ST3GAL4 (1854) - ENSG00000110080	TRUE	intron_variant	MODIFIER	ST3GAL4	5.047	0.983967	5_prime_UTR_variant	MODIFIER	ST3GAL4	13.34
11_31	562	11	126238394	126368499	rs7951028	XL_HDL_CE_pct	G	A	0.134171	0.022393	0.0030114	12.9842	0.0225742	0.0031379	12.2007	0.126425	SuSie	Cholesteryl Esters to Total Lipids in Very Large HDL percentage	%	Relative lipoprotein lipid concentrations	Very large HDL ratios	Percentage	23631	23931	ST3GAL4 (12859) - ENSG00000110080	ST3GAL4 (6521) - ENSG00000110080	TRUE	intron_variant	MODIFIER	ST3GAL4	5.268	0.972934	intron_variant	MODIFIER	ST3GAL4	4.29
11_31	562	11	126233669	126363774	rs7952602	Omega_3	G	C	0.13491	0.0293503	0.00293047	22.8853	0.0289999	0.00303587	20.8952	0.15695	SuSie	Omega-3 Fatty Acids	mmol/L	Fatty acids		Non-derived	23444	23744	ST3GAL4 (8134) - ENSG00000110080	ST3GAL4 (7800) - ENSG00000110080	TRUE	intron_variant	MODIFIER	ST3GAL4	4.94	0.996874	intron_variant	MODIFIER	ST3GAL4	4.29
11_31	562	11	126233669	126363774	rs7952602	S_HDL_C	G	C	0.13491	0.0243349	0.00301518	15.1559	0.0237988	0.00312705	13.5634	0.202355	SuSie	Cholesterol in Small HDL	mmol/L	Lipoprotein subclasses	Small HDL (average diameter 8.7 nm)	Composite	23575	23875	ST3GAL4 (8134) - ENSG00000110080	ST3GAL4 (7800) - ENSG00000110080	TRUE	intron_variant	MODIFIER	ST3GAL4	4.94	0.996874	intron_variant	MODIFIER	ST3GAL4	4.29
11_31	562	11	126233669	126363774	rs7952602	S_HDL_CE	G	C	0.13491	0.0260908	0.00301593	17.292	0.0246861	0.003144	14.3862	0.199059	SuSie	Cholesteryl Esters in Small HDL	mmol/L	Lipoprotein subclasses	Small HDL (average diameter 8.7 nm)	Non-derived	23576	23876	ST3GAL4 (8134) - ENSG00000110080	ST3GAL4 (7800) - ENSG00000110080	TRUE	intron_variant	MODIFIER	ST3GAL4	4.94	0.996874	intron_variant	MODIFIER	ST3GAL4	4.29
11_31	562	11	126233669	126363774	rs7952602	S_HDL_P	G	C	0.13491	0.025938	0.00302403	17.0127	0.0247389	0.00313779	14.4984	0.202284	SuSie	Concentration of Small HDL Particles	mmol/L	Lipoprotein subclasses	Small HDL (average diameter 8.7 nm)	Non-derived	23572	23872	ST3GAL4 (8134) - ENSG00000110080	ST3GAL4 (7800) - ENSG00000110080	TRUE	intron_variant	MODIFIER	ST3GAL4	4.94	0.996874	intron_variant	MODIFIER	ST3GAL4	4.29
11_31	563	11	126316025	126446130	rs6590207	HDL_C	A	G	0.290594	-0.0150339	0.00201555	13.0594	-0.0125596	0.00220347	7.92097	0.857617	SuSie	HDL Cholesterol	mmol/L	Cholesterol		Composite	23406	23706	ST3GAL4 (5786) - ENSG00000110080	KIRREL3 (5248) - ENSG00000149571	TRUE	intron_variant	MODIFIER	KIRREL3	3.368	0.806456	intron_variant	MODIFIER	KIRREL3	0.287
11_31	563	11	126316025	126446130	rs6590207	HDL_CE	A	G	0.290594	-0.0149789	0.00202561	12.8487	-0.012447	0.00221289	7.73075	0.840762	SuSie	Cholesteryl Esters in HDL	mmol/L	Cholesteryl esters		Composite	23418	23718	ST3GAL4 (5786) - ENSG00000110080	KIRREL3 (5248) - ENSG00000149571	TRUE	intron_variant	MODIFIER	KIRREL3	3.368	0.806456	intron_variant	MODIFIER	KIRREL3	0.287
11_31	563	11	126316025	126446130	rs6590207	HDL_FC	A	G	0.290594	-0.0140998	0.001999	11.758	-0.0121578	0.00217941	7.61484	0.860157	SuSie	Free Cholesterol in HDL	mmol/L	Free cholesterol		Composite	23422	23722	ST3GAL4 (5786) - ENSG00000110080	KIRREL3 (5248) - ENSG00000149571	TRUE	intron_variant	MODIFIER	KIRREL3	3.368	0.806456	intron_variant	MODIFIER	KIRREL3	0.287
11_31	563	11	126316025	126446130	rs6590207	HDL_size	A	G	0.290594	-0.0150922	0.0019761	13.6543	-0.0124949	0.00219682	7.88993	0.86236	SuSie	Average Diameter for HDL Particles	nm	Lipoprotein particle sizes		Non-derived	23433	23733	ST3GAL4 (5786) - ENSG00000110080	KIRREL3 (5248) - ENSG00000149571	TRUE	intron_variant	MODIFIER	KIRREL3	3.368	0.806456	intron_variant	MODIFIER	KIRREL3	0.287
11_31	563	11	126316025	126446130	rs6590207	L_HDL_C	A	G	0.290594	-0.016278	0.00196765	15.8833	-0.0139595	0.00218957	9.73841	0.98438	SuSie	Cholesterol in Large HDL	mmol/L	Lipoprotein subclasses	Large HDL (average diameter 12.1 nm)	Composite	23561	23861	ST3GAL4 (5786) - ENSG00000110080	KIRREL3 (5248) - ENSG00000149571	TRUE	intron_variant	MODIFIER	KIRREL3	3.368	0.806456	intron_variant	MODIFIER	KIRREL3	0.287
11_31	563	11	126316025	126446130	rs6590207	L_HDL_CE	A	G	0.290594	-0.0162926	0.00197688	15.7697	-0.0139606	0.00219972	9.65666	0.983083	SuSie	Cholesteryl Esters in Large HDL	mmol/L	Lipoprotein subclasses	Large HDL (average diameter 12.1 nm)	Non-derived	23562	23862	ST3GAL4 (5786) - ENSG00000110080	KIRREL3 (5248) - ENSG00000149571	TRUE	intron_variant	MODIFIER	KIRREL3	3.368	0.806456	intron_variant	MODIFIER	KIRREL3	0.287
11_31	563	11	126316025	126446130	rs6590207	L_HDL_FC	A	G	0.290594	-0.0157272	0.00196278	14.95	-0.0135237	0.00217675	9.28317	0.976699	SuSie	Free Cholesterol in Large HDL	mmol/L	Lipoprotein subclasses	Large HDL (average diameter 12.1 nm)	Non-derived	23563	23863	ST3GAL4 (5786) - ENSG00000110080	KIRREL3 (5248) - ENSG00000149571	TRUE	intron_variant	MODIFIER	KIRREL3	3.368	0.806456	intron_variant	MODIFIER	KIRREL3	0.287
11_31	563	11	126316025	126446130	rs6590207	L_HDL_L	A	G	0.290594	-0.0160591	0.00195962	15.601	-0.0134706	0.00217644	9.21826	0.968673	SuSie	Total Lipids in Large HDL	mmol/L	Lipoprotein subclasses	Large HDL (average diameter 12.1 nm)	Composite	23559	23859	ST3GAL4 (5786) - ENSG00000110080	KIRREL3 (5248) - ENSG00000149571	TRUE	intron_variant	MODIFIER	KIRREL3	3.368	0.806456	intron_variant	MODIFIER	KIRREL3	0.287
11_31	563	11	126316025	126446130	rs6590207	L_HDL_P	A	G	0.290594	-0.0160547	0.00194897	15.7551	-0.0137105	0.00216991	9.57762	0.976222	SuSie	Concentration of Large HDL Particles	mmol/L	Lipoprotein subclasses	Large HDL (average diameter 12.1 nm)	Non-derived	23558	23858	ST3GAL4 (5786) - ENSG00000110080	KIRREL3 (5248) - ENSG00000149571	TRUE	intron_variant	MODIFIER	KIRREL3	3.368	0.806456	intron_variant	MODIFIER	KIRREL3	0.287
11_31	563	11	126316025	126446130	rs6590207	L_HDL_PL	A	G	0.290594	-0.01596	0.00196588	15.326	-0.0131243	0.00217324	8.80917	0.950601	SuSie	Phospholipids in Large HDL	mmol/L	Lipoprotein subclasses	Large HDL (average diameter 12.1 nm)	Non-derived	23560	23860	ST3GAL4 (5786) - ENSG00000110080	KIRREL3 (5248) - ENSG00000149571	TRUE	intron_variant	MODIFIER	KIRREL3	3.368	0.806456	intron_variant	MODIFIER	KIRREL3	0.287
11_31	563	11	126316025	126446130	rs6590207	M_HDL_FC_pct	A	G	0.290594	-0.0142673	0.00200884	11.9111	-0.0136781	0.0021919	9.35944	0.835062	SuSie	Free Cholesterol to Total Lipids in Medium HDL percentage	%	Relative lipoprotein lipid concentrations	Medium HDL ratios	Percentage	23642	23942	ST3GAL4 (5786) - ENSG00000110080	KIRREL3 (5248) - ENSG00000149571	TRUE	intron_variant	MODIFIER	KIRREL3	3.368	0.806456	intron_variant	MODIFIER	KIRREL3	0.287
11_31	563	11	126316025	126446130	rs6590207	XL_HDL_C	A	G	0.290594	-0.0131161	0.00206189	9.69859	-0.0123993	0.00224988	7.44755	0.904146	SuSie	Cholesterol in Very Large HDL	mmol/L	Lipoprotein subclasses	Very large HDL (average diameter 14.3 nm)	Composite	23554	23854	ST3GAL4 (5786) - ENSG00000110080	KIRREL3 (5248) - ENSG00000149571	TRUE	intron_variant	MODIFIER	KIRREL3	3.368	0.806456	intron_variant	MODIFIER	KIRREL3	0.287
11_31	563	11	126316025	126446130	rs6590207	XL_HDL_CE	A	G	0.290594	-0.0139931	0.00204031	11.157	-0.0130251	0.00223618	8.2422	0.960845	SuSie	Cholesteryl Esters in Very Large HDL	mmol/L	Lipoprotein subclasses	Very large HDL (average diameter 14.3 nm)	Non-derived	23555	23855	ST3GAL4 (5786) - ENSG00000110080	KIRREL3 (5248) - ENSG00000149571	TRUE	intron_variant	MODIFIER	KIRREL3	3.368	0.806456	intron_variant	MODIFIER	KIRREL3	0.287
11_31	563	11	126316025	126446130	rs6590207	XL_HDL_FC_pct	A	G	0.290594	0.0161756	0.00198095	15.495	0.0132977	0.0021737	9.02178	0.936187	SuSie	Free Cholesterol to Total Lipids in Very Large HDL percentage	%	Relative lipoprotein lipid concentrations	Very large HDL ratios	Percentage	23632	23932	ST3GAL4 (5786) - ENSG00000110080	KIRREL3 (5248) - ENSG00000149571	TRUE	intron_variant	MODIFIER	KIRREL3	3.368	0.806456	intron_variant	MODIFIER	KIRREL3	0.287
11_32	564	11	128563776	128693881	11:128563776_TG_T	Pyruvate	TG	T	0.703093	-0.0141115	0.00233821	8.79914	-0.0138208	0.00237365	8.23672	0.466355	SuSie	Pyruvate	mmol/L	Glycolysis related metabolites		Non-derived	23472	23772	FLI1 (7346) - ENSG00000151702	FLI1 (111) - ENSG00000151702	TRUE	5_prime_UTR_variant	MODIFIER	FLI1	12.92	1	5_prime_UTR_variant	MODIFIER	FLI1	12.92
11_32	565	11	128663637	128793742	rs56145199	Pyruvate	T	A	0.102602	-0.022175	0.00344779	9.89892	-0.0223971	0.00350005	9.80559	0.0446537	SuSie	Pyruvate	mmol/L	Glycolysis related metabolites		Non-derived	23472	23772	FLI1 (19525) - ENSG00000151702	FLI1 (10134) - ENSG00000151702	TRUE	intron_variant	MODIFIER	FLI1	2.09	0.990781	synonymous_variant	LOW	FLI1	8.724
11_4	566	11	8250811	8229264	rs4758317	Glucose	C	A	0.557231	-0.0149067	0.00208771	12.0306	-0.0153087	0.00211945	12.2928	0.39929	SuSie	Glucose	mmol/L	Glycolysis related metabolites		Non-derived	23470	23770	LMO1 (4960) - ENSG00000166407	LMO1 (34124) - ENSG00000166407	TRUE	intron_variant	MODIFIER	LMO1	2.672	0.824037	intron_variant	MODIFIER	LMO1	3.79
11_4	567	11	8255408	8233861	rs2168101	Ala	C	A	0.310739	-0.0587445	0.00226059	148.151	-0.0587782	0.0023469	137.605	1	SuSie	Alanine	mmol/L	Amino acids		Non-derived	23460	23760	LMO1 (9557) - ENSG00000166407	LMO1 (29527) - ENSG00000166407	TRUE	intron_variant	MODIFIER	LMO1	17.34	1	intron_variant	MODIFIER	LMO1	17.34
11_4	567	11	8255408	8233861	rs2168101	Albumin	C	A	0.310739	-0.0155664	0.00229301	10.9461	-0.0167119	0.00235777	11.8657	0.999948	SuSie	Albumin	g/l	Fluid balance		Non-derived	23479	23779	LMO1 (9557) - ENSG00000166407	LMO1 (29527) - ENSG00000166407	TRUE	intron_variant	MODIFIER	LMO1	17.34	1	intron_variant	MODIFIER	LMO1	17.34
11_4	567	11	8255408	8233861	rs2168101	Gln	C	A	0.310739	-0.070229	0.00228368	206.947	-0.0704091	0.00236676	193.554	1	SuSie	Glutamine	mmol/L	Amino acids		Non-derived	23461	23761	LMO1 (9557) - ENSG00000166407	LMO1 (29527) - ENSG00000166407	TRUE	intron_variant	MODIFIER	LMO1	17.34	1	intron_variant	MODIFIER	LMO1	17.34
11_4	567	11	8255408	8233861	rs2168101	Gly	C	A	0.310739	-0.0278565	0.0020138	42.7917	-0.0283744	0.00224387	35.9189	1	SuSie	Glycine	mmol/L	Amino acids		Non-derived	23462	23762	LMO1 (9557) - ENSG00000166407	LMO1 (29527) - ENSG00000166407	TRUE	intron_variant	MODIFIER	LMO1	17.34	1	intron_variant	MODIFIER	LMO1	17.34
11_4	567	11	8255408	8233861	rs2168101	His	C	A	0.310739	-0.0231564	0.00232374	22.6644	-0.0233635	0.00236102	22.3587	1	SuSie	Histidine	mmol/L	Amino acids		Non-derived	23463	23763	LMO1 (9557) - ENSG00000166407	LMO1 (29527) - ENSG00000166407	TRUE	intron_variant	MODIFIER	LMO1	17.34	1	intron_variant	MODIFIER	LMO1	17.34
11_4	567	11	8255408	8233861	rs2168101	Ile	C	A	0.310739	-0.0184458	0.00230037	14.971	-0.0185264	0.00232531	14.7889	1	SuSie	Isoleucine	mmol/L	Amino acids	Branched-chain amino acids	Non-derived	23465	23765	LMO1 (9557) - ENSG00000166407	LMO1 (29527) - ENSG00000166407	TRUE	intron_variant	MODIFIER	LMO1	17.34	1	intron_variant	MODIFIER	LMO1	17.34
11_4	567	11	8255408	8233861	rs2168101	Leu	C	A	0.310739	-0.0213747	0.00223986	20.8572	-0.0215637	0.00227277	20.6254	1	SuSie	Leucine	mmol/L	Amino acids	Branched-chain amino acids	Non-derived	23466	23766	LMO1 (9557) - ENSG00000166407	LMO1 (29527) - ENSG00000166407	TRUE	intron_variant	MODIFIER	LMO1	17.34	1	intron_variant	MODIFIER	LMO1	17.34
11_4	567	11	8255408	8233861	rs2168101	Total_BCAA	C	A	0.310739	-0.0217953	0.00224737	21.5129	-0.0219551	0.00229194	21.0079	1	SuSie	Total Concentration of Branched-Chain Amino Acids (Leucine + Isoleucine + Valine)	mmol/L	Amino acids	Branched-chain amino acids	Composite	23464	23764	LMO1 (9557) - ENSG00000166407	LMO1 (29527) - ENSG00000166407	TRUE	intron_variant	MODIFIER	LMO1	17.34	1	intron_variant	MODIFIER	LMO1	17.34
11_4	567	11	8255408	8233861	rs2168101	Tyr	C	A	0.310739	-0.0303695	0.00228523	39.5743	-0.0302575	0.00236311	36.8013	1	SuSie	Tyrosine	mmol/L	Amino acids	Aromatic amino acids	Non-derived	23469	23769	LMO1 (9557) - ENSG00000166407	LMO1 (29527) - ENSG00000166407	TRUE	intron_variant	MODIFIER	LMO1	17.34	1	intron_variant	MODIFIER	LMO1	17.34
11_4	567	11	8255408	8233861	rs2168101	Val	C	A	0.310739	-0.0215517	0.00224527	21.0918	-0.0217607	0.00230256	20.4707	1	SuSie	Valine	mmol/L	Amino acids	Branched-chain amino acids	Non-derived	23467	23767	LMO1 (9557) - ENSG00000166407	LMO1 (29527) - ENSG00000166407	TRUE	intron_variant	MODIFIER	LMO1	17.34	1	intron_variant	MODIFIER	LMO1	17.34
11_5	568	11	10254108	10232561	11:10254108_AT_A	L_HDL_TG	AT	A	0.384041	-0.0134714	0.00197431	11.0509	-0.0126588	0.00213289	8.53159	0.261007	SuSie	Triglycerides in Large HDL	mmol/L	Lipoprotein subclasses	Large HDL (average diameter 12.1 nm)	Non-derived	23564	23864	SBF2 (61646) - ENSG00000133812	SBF2 (38604) - ENSG00000133812	TRUE	intron_variant	MODIFIER	SBF2	0.287	0.900817	intron_variant	MODIFIER	SBF2	4.677
11_5	568	11	10255159	10233612	11:10255159_CA_C	L_VLDL_TG_pct	CA	C	0.504524	0.0139742	0.00208774	10.6617	0.0133496	0.00216472	9.1567	0.104242	SuSie	Triglycerides to Total Lipids in Large VLDL percentage	%	Relative lipoprotein lipid concentrations	Large VLDL ratios	Percentage	23593	23893	SBF2 (60595) - ENSG00000133812	SBF2 (39655) - ENSG00000133812	TRUE	intron_variant	MODIFIER	SBF2	5.293	0.908281	intron_variant	MODIFIER	SBF2	0.526
11_5	568	11	10325325	10303778	rs11042725	S_HDL_FC	C	A	0.491196	0.0140266	0.002013	11.4929	0.0145795	0.00208282	11.5909	0.0331354	SuSie	Free Cholesterol in Small HDL	mmol/L	Lipoprotein subclasses	Small HDL (average diameter 8.7 nm)	Non-derived	23577	23877	ADM (902) - ENSG00000148926	ADM (902) - ENSG00000148926	TRUE	upstream_gene_variant	MODIFIER	ADM	8.957	0.888046	intron_variant	MODIFIER	SBF2	1.723
11_5	568	11	10356115	10334568	rs1450271	ApoB_by_ApoA1	C	T	0.471828	-0.0149258	0.00206685	12.2889	-0.0146844	0.00212134	11.3514	0.0625776	SuSie	Apolipoprotein B to Apolipoprotein A1 ratio	ratio	Apolipoproteins		Ratio	23441	23741	AMPD3 (26255) - ENSG00000133805	AMPD3 (3908) - ENSG00000133805	TRUE	intron_variant	MODIFIER	AMPD3	1.647	0.996896	5_prime_UTR_variant	MODIFIER	AMPD3	5.739
11_5	568	11	10101535	10079988	rs146577878	HDL_size	C	CTGTA	0.317123	-0.0138552	0.0018668	12.9376	-0.0126552	0.00206511	9.05056	0.036753	SuSie	Average Diameter for HDL Particles	nm	Lipoprotein particle sizes		Non-derived	23433	23733	SBF2 (214219) - ENSG00000133812	SBF2 (35382) - ENSG00000133812	TRUE	intron_variant	MODIFIER	SBF2	0.662	0.889855	intron_variant	MODIFIER	SBF2	1.455
11_5	568	11	10342711	10321164	rs1562782	ApoA1	A	G	0.411228	0.0130566	0.00186336	11.6135	0.0121219	0.0019912	8.94078	0.0578763	SuSie	Apolipoprotein A1	g/l	Apolipoproteins		Non-derived	23440	23740	AMPD3 (12851) - ENSG00000133805	AMPD3 (3493) - ENSG00000133805	TRUE	intron_variant	MODIFIER	AMPD3	18.86	0.838528	intron_variant	MODIFIER	SBF2	2.471
11_5	568	11	10342711	10321164	rs1562782	IDL_PL_pct	A	G	0.411228	-0.0215369	0.00209813	23.9934	-0.0215447	0.00217509	22.4007	0.206505	SuSie	Phospholipids to Total Lipids in IDL percentage	%	Relative lipoprotein lipid concentrations	IDL ratios	Percentage	23609	23909	AMPD3 (12851) - ENSG00000133805	AMPD3 (3493) - ENSG00000133805	TRUE	intron_variant	MODIFIER	AMPD3	18.86	0.838528	intron_variant	MODIFIER	SBF2	2.471
11_5	568	11	10342711	10321164	rs1562782	M_HDL_L	A	G	0.411228	0.0161458	0.00189936	16.7247	0.0150825	0.00201452	13.1509	0.0535884	SuSie	Total Lipids in Medium HDL	mmol/L	Lipoprotein subclasses	Medium HDL (average diameter 10.9 nm)	Composite	23566	23866	AMPD3 (12851) - ENSG00000133805	AMPD3 (3493) - ENSG00000133805	TRUE	intron_variant	MODIFIER	AMPD3	18.86	0.838528	intron_variant	MODIFIER	SBF2	2.471
11_5	568	11	10342711	10321164	rs1562782	M_HDL_P	A	G	0.411228	0.0155256	0.00187752	15.8701	0.0144682	0.00200045	12.3232	0.0635836	SuSie	Concentration of Medium HDL Particles	mmol/L	Lipoprotein subclasses	Medium HDL (average diameter 10.9 nm)	Non-derived	23565	23865	AMPD3 (12851) - ENSG00000133805	AMPD3 (3493) - ENSG00000133805	TRUE	intron_variant	MODIFIER	AMPD3	18.86	0.838528	intron_variant	MODIFIER	SBF2	2.471
11_5	568	11	10342711	10321164	rs1562782	M_HDL_PL	A	G	0.411228	0.0158823	0.00191854	15.9032	0.0148524	0.00202724	12.6256	0.040203	SuSie	Phospholipids in Medium HDL	mmol/L	Lipoprotein subclasses	Medium HDL (average diameter 10.9 nm)	Non-derived	23567	23867	AMPD3 (12851) - ENSG00000133805	AMPD3 (3493) - ENSG00000133805	TRUE	intron_variant	MODIFIER	AMPD3	18.86	0.838528	intron_variant	MODIFIER	SBF2	2.471
11_5	568	11	10361731	10340184	rs2923095	L_LDL_TG	G	C	0.52565	0.0130327	0.00202216	9.93686	0.0128964	0.0021258	8.88351	0.0317665	SuSie	Triglycerides in Large LDL	mmol/L	Lipoprotein subclasses	Large LDL (average diameter 25.5 nm)	Non-derived	23536	23836	AMPD3 (31871) - ENSG00000133805	AMPD3 (9524) - ENSG00000133805	TRUE	intron_variant	MODIFIER	AMPD3	8.81	0.991538	5_prime_UTR_variant	MODIFIER	AMPD3	5.739
11_5	568	11	10354200	10332653	rs2957685	S_HDL_FC_pct	T	G	0.472137	-0.0205687	0.00192328	25.9672	-0.0211293	0.0020591	23.9755	0.0906771	SuSie	Free Cholesterol to Total Lipids in Small HDL percentage	%	Relative lipoprotein lipid concentrations	Small HDL ratios	Percentage	23647	23947	AMPD3 (24340) - ENSG00000133805	AMPD3 (1993) - ENSG00000133805	TRUE	intron_variant	MODIFIER	AMPD3	7.414	0.998848	5_prime_UTR_variant	MODIFIER	AMPD3	5.739
11_5	568	11	10354200	10332653	rs2957685	XS_VLDL_C	T	G	0.472137	-0.0140064	0.00203789	11.2015	-0.0141444	0.00209692	10.8156	0.0388016	SuSie	Cholesterol in Very Small VLDL	mmol/L	Lipoprotein subclasses	Very small VLDL (average diameter 31.3 nm)	Composite	23519	23819	AMPD3 (24340) - ENSG00000133805	AMPD3 (1993) - ENSG00000133805	TRUE	intron_variant	MODIFIER	AMPD3	7.414	0.998848	5_prime_UTR_variant	MODIFIER	AMPD3	5.739
11_5	568	11	10354200	10332653	rs2957685	XS_VLDL_FC	T	G	0.472137	-0.0155614	0.00205911	13.3856	-0.0157392	0.00211619	12.9882	0.0416267	SuSie	Free Cholesterol in Very Small VLDL	mmol/L	Lipoprotein subclasses	Very small VLDL (average diameter 31.3 nm)	Non-derived	23521	23821	AMPD3 (24340) - ENSG00000133805	AMPD3 (1993) - ENSG00000133805	TRUE	intron_variant	MODIFIER	AMPD3	7.414	0.998848	5_prime_UTR_variant	MODIFIER	AMPD3	5.739
11_5	568	11	10354200	10332653	rs2957685	XS_VLDL_L	T	G	0.472137	-0.0157092	0.00205338	13.6983	-0.0158878	0.00211588	13.2235	0.0349855	SuSie	Total Lipids in Very Small VLDL	mmol/L	Lipoprotein subclasses	Very small VLDL (average diameter 31.3 nm)	Composite	23517	23817	AMPD3 (24340) - ENSG00000133805	AMPD3 (1993) - ENSG00000133805	TRUE	intron_variant	MODIFIER	AMPD3	7.414	0.998848	5_prime_UTR_variant	MODIFIER	AMPD3	5.739
11_5	568	11	10354200	10332653	rs2957685	XS_VLDL_P	T	G	0.472137	-0.0154444	0.00206234	13.158	-0.0155554	0.00212193	12.6397	0.0486537	SuSie	Concentration of Very Small VLDL Particles	mmol/L	Lipoprotein subclasses	Very small VLDL (average diameter 31.3 nm)	Non-derived	23516	23816	AMPD3 (24340) - ENSG00000133805	AMPD3 (1993) - ENSG00000133805	TRUE	intron_variant	MODIFIER	AMPD3	7.414	0.998848	5_prime_UTR_variant	MODIFIER	AMPD3	5.739
11_5	568	11	10354200	10332653	rs2957685	XS_VLDL_PL	T	G	0.472137	-0.0174376	0.00205476	16.6716	-0.0168321	0.00212461	14.632	0.0371783	SuSie	Phospholipids in Very Small VLDL	mmol/L	Lipoprotein subclasses	Very small VLDL (average diameter 31.3 nm)	Non-derived	23518	23818	AMPD3 (24340) - ENSG00000133805	AMPD3 (1993) - ENSG00000133805	TRUE	intron_variant	MODIFIER	AMPD3	7.414	0.998848	5_prime_UTR_variant	MODIFIER	AMPD3	5.739
11_5	568	11	10320832	10299285	rs4418806	Glucose	T	C	0.552892	0.0160358	0.00208507	13.835	0.0167027	0.00211675	14.5213	0.0379134	SuSie	Glucose	mmol/L	Glycolysis related metabolites		Non-derived	23470	23770	SBF2 (5078) - ENSG00000133812	SBF2 (5078) - ENSG00000133812	TRUE	downstream_gene_variant	MODIFIER	RP11-351I24.1	0.801	0.98936	3_prime_UTR_variant	MODIFIER	ADM	12.99
11_5	568	11	10320832	10299285	rs4418806	S_HDL_C	T	C	0.552892	0.0271824	0.00206571	38.8199	0.0263755	0.00214841	33.9123	0.186755	SuSie	Cholesterol in Small HDL	mmol/L	Lipoprotein subclasses	Small HDL (average diameter 8.7 nm)	Composite	23575	23875	SBF2 (5078) - ENSG00000133812	SBF2 (5078) - ENSG00000133812	TRUE	downstream_gene_variant	MODIFIER	RP11-351I24.1	0.801	0.98936	3_prime_UTR_variant	MODIFIER	ADM	12.99
11_5	568	11	10320832	10299285	rs4418806	S_HDL_CE	T	C	0.552892	0.0301353	0.00206622	47.4544	0.0292686	0.00215822	41.1603	0.296131	SuSie	Cholesteryl Esters in Small HDL	mmol/L	Lipoprotein subclasses	Small HDL (average diameter 8.7 nm)	Non-derived	23576	23876	SBF2 (5078) - ENSG00000133812	SBF2 (5078) - ENSG00000133812	TRUE	downstream_gene_variant	MODIFIER	RP11-351I24.1	0.801	0.98936	3_prime_UTR_variant	MODIFIER	ADM	12.99
11_5	568	11	10320832	10299285	rs4418806	S_HDL_L	T	C	0.552892	0.0234533	0.00206128	29.2693	0.0227894	0.00214516	25.6324	0.120637	SuSie	Total Lipids in Small HDL	mmol/L	Lipoprotein subclasses	Small HDL (average diameter 8.7 nm)	Composite	23573	23873	SBF2 (5078) - ENSG00000133812	SBF2 (5078) - ENSG00000133812	TRUE	downstream_gene_variant	MODIFIER	RP11-351I24.1	0.801	0.98936	3_prime_UTR_variant	MODIFIER	ADM	12.99
11_5	568	11	10320832	10299285	rs4418806	S_HDL_P	T	C	0.552892	0.0257631	0.00207177	34.7745	0.0250096	0.00215416	30.4306	0.138602	SuSie	Concentration of Small HDL Particles	mmol/L	Lipoprotein subclasses	Small HDL (average diameter 8.7 nm)	Non-derived	23572	23872	SBF2 (5078) - ENSG00000133812	SBF2 (5078) - ENSG00000133812	TRUE	downstream_gene_variant	MODIFIER	RP11-351I24.1	0.801	0.98936	3_prime_UTR_variant	MODIFIER	ADM	12.99
11_5	568	11	10320832	10299285	rs4418806	S_HDL_PL	T	C	0.552892	0.0225604	0.00204577	27.5521	0.0213787	0.00213308	22.9132	0.11292	SuSie	Phospholipids in Small HDL	mmol/L	Lipoprotein subclasses	Small HDL (average diameter 8.7 nm)	Non-derived	23574	23874	SBF2 (5078) - ENSG00000133812	SBF2 (5078) - ENSG00000133812	TRUE	downstream_gene_variant	MODIFIER	RP11-351I24.1	0.801	0.98936	3_prime_UTR_variant	MODIFIER	ADM	12.99
11_5	568	11	10331664	10310117	rs4444073	IDL_C_pct	A	C	0.485834	0.0135285	0.00195198	11.3779	0.0134204	0.00208471	9.91527	0.0559012	SuSie	Cholesterol to Total Lipids in IDL percentage	%	Relative lipoprotein lipid concentrations	IDL ratios	Percentage	23610	23910	AMPD3 (1804) - ENSG00000133805	AMPD3 (1804) - ENSG00000133805	TRUE	downstream_gene_variant	MODIFIER	ADM	13.58	0.85317	intron_variant	MODIFIER	SBF2	1.723
11_5	568	11	10331664	10310117	rs4444073	M_HDL_TG_pct	A	C	0.485834	-0.0122361	0.00193366	9.60481	-0.0119421	0.00207868	8.03643	0.0362002	SuSie	Triglycerides to Total Lipids in Medium HDL percentage	%	Relative lipoprotein lipid concentrations	Medium HDL ratios	Percentage	23643	23943	AMPD3 (1804) - ENSG00000133805	AMPD3 (1804) - ENSG00000133805	TRUE	downstream_gene_variant	MODIFIER	ADM	13.58	0.85317	intron_variant	MODIFIER	SBF2	1.723
11_5	568	11	10331664	10310117	rs4444073	S_HDL_TG_pct	A	C	0.485834	-0.0144976	0.00191418	13.4407	-0.0141385	0.00206123	11.1592	0.062085	SuSie	Triglycerides to Total Lipids in Small HDL percentage	%	Relative lipoprotein lipid concentrations	Small HDL ratios	Percentage	23648	23948	AMPD3 (1804) - ENSG00000133805	AMPD3 (1804) - ENSG00000133805	TRUE	downstream_gene_variant	MODIFIER	ADM	13.58	0.85317	intron_variant	MODIFIER	SBF2	1.723
11_5	568	11	10215598	10194051	rs4910097	IDL_TG	C	T	0.428248	0.0153511	0.00202066	13.5187	0.0151757	0.00214241	11.8514	0.0295318	SuSie	Triglycerides in IDL	mmol/L	Lipoprotein subclasses	IDL (average diameter 28.6 nm)	Non-derived	23529	23829	SBF2 (100156) - ENSG00000133812	SBF2 (94) - ENSG00000133812	TRUE	intron_variant	MODIFIER	SBF2	5.041	0.878035	3_prime_UTR_variant	MODIFIER	ADM	12.99
11_5	568	11	10215598	10194051	rs4910097	M_HDL_CE_pct	C	T	0.428248	-0.0132572	0.00199194	10.5489	-0.0124285	0.00212219	8.32489	0.031469	SuSie	Cholesteryl Esters to Total Lipids in Medium HDL percentage	%	Relative lipoprotein lipid concentrations	Medium HDL ratios	Percentage	23641	23941	SBF2 (100156) - ENSG00000133812	SBF2 (94) - ENSG00000133812	TRUE	intron_variant	MODIFIER	SBF2	5.041	0.878035	3_prime_UTR_variant	MODIFIER	ADM	12.99
11_5	568	11	10215598	10194051	rs4910097	XS_VLDL_TG	C	T	0.428248	0.0142695	0.0020071	11.9339	0.0132225	0.00214455	9.15326	0.0299156	SuSie	Triglycerides in Very Small VLDL	mmol/L	Lipoprotein subclasses	Very small VLDL (average diameter 31.3 nm)	Non-derived	23522	23822	SBF2 (100156) - ENSG00000133812	SBF2 (94) - ENSG00000133812	TRUE	intron_variant	MODIFIER	SBF2	5.041	0.878035	3_prime_UTR_variant	MODIFIER	ADM	12.99
11_5	568	11	10306468	10284921	rs545453593	Albumin	G	GT	0.536753	0.0182244	0.00210908	17.2537	0.0180975	0.00216858	16.1473	0.235055	SuSie	Albumin	g/l	Fluid balance		Non-derived	23479	23779	SBF2 (9286) - ENSG00000133812	SBF2 (9286) - ENSG00000133812	TRUE	intron_variant	MODIFIER	SBF2	1.154	0.922516	3_prime_UTR_variant	MODIFIER	ADM	12.99
11_5	568	11	10306468	10284921	rs545453593	XL_HDL_TG	G	GT	0.536753	-0.0178661	0.00204233	17.6629	-0.0183064	0.00215621	16.6838	0.0418524	SuSie	Triglycerides in Very Large HDL	mmol/L	Lipoprotein subclasses	Very large HDL (average diameter 14.3 nm)	Non-derived	23557	23857	SBF2 (9286) - ENSG00000133812	SBF2 (9286) - ENSG00000133812	TRUE	intron_variant	MODIFIER	SBF2	1.154	0.922516	3_prime_UTR_variant	MODIFIER	ADM	12.99
11_5	568	11	10322720	10301173	rs57153895	HDL_P	A	G	0.490984	0.0179342	0.00189205	20.5892	0.0171222	0.00199842	16.9756	0.155382	SuSie	Concentration of HDL Particles	mmol/L	Lipoprotein particle concentrations		Composite	23430	23730	ADM (3507) - ENSG00000148926	ADM (3507) - ENSG00000148926	TRUE	upstream_gene_variant	MODIFIER	ADM	8.332	0.887637	intron_variant	MODIFIER	SBF2	1.723
11_5	568	11	10322720	10301173	rs57153895	M_HDL_C	A	G	0.490984	0.0167624	0.00184804	18.9258	0.0159293	0.00197446	15.1438	0.109832	SuSie	Cholesterol in Medium HDL	mmol/L	Lipoprotein subclasses	Medium HDL (average diameter 10.9 nm)	Composite	23568	23868	ADM (3507) - ENSG00000148926	ADM (3507) - ENSG00000148926	TRUE	upstream_gene_variant	MODIFIER	ADM	8.332	0.887637	intron_variant	MODIFIER	SBF2	1.723
11_5	568	11	10322720	10301173	rs57153895	M_HDL_CE	A	G	0.490984	0.0178301	0.00185975	21.044	0.0169446	0.0019843	16.8683	0.111618	SuSie	Cholesteryl Esters in Medium HDL	mmol/L	Lipoprotein subclasses	Medium HDL (average diameter 10.9 nm)	Non-derived	23569	23869	ADM (3507) - ENSG00000148926	ADM (3507) - ENSG00000148926	TRUE	upstream_gene_variant	MODIFIER	ADM	8.332	0.887637	intron_variant	MODIFIER	SBF2	1.723
11_5	568	11	10322720	10301173	rs57153895	M_HDL_FC	A	G	0.490984	0.011994	0.00181458	10.4147	0.0113663	0.00194537	8.28915	0.0610802	SuSie	Free Cholesterol in Medium HDL	mmol/L	Lipoprotein subclasses	Medium HDL (average diameter 10.9 nm)	Non-derived	23570	23870	ADM (3507) - ENSG00000148926	ADM (3507) - ENSG00000148926	TRUE	upstream_gene_variant	MODIFIER	ADM	8.332	0.887637	intron_variant	MODIFIER	SBF2	1.723
11_5	568	11	10322720	10301173	rs57153895	Total_P	A	G	0.490984	0.0153871	0.00191159	15.0799	0.0148516	0.00200579	12.8794	0.121798	SuSie	Total Concentration of Lipoprotein Particles	mmol/L	Lipoprotein particle concentrations		Composite	23427	23727	ADM (3507) - ENSG00000148926	ADM (3507) - ENSG00000148926	TRUE	upstream_gene_variant	MODIFIER	ADM	8.332	0.887637	intron_variant	MODIFIER	SBF2	1.723
11_5	568	11	10353717	10332170	rs7111987	L_HDL_FC	G	A	0.355029	-0.0110084	0.00180295	8.99017	-0.0109564	0.0019886	7.44392	0.0300765	SuSie	Free Cholesterol in Large HDL	mmol/L	Lipoprotein subclasses	Large HDL (average diameter 12.1 nm)	Non-derived	23563	23863	AMPD3 (23857) - ENSG00000133805	AMPD3 (1510) - ENSG00000133805	TRUE	intron_variant	MODIFIER	AMPD3	1.855	1	intron_variant	MODIFIER	AMPD3	1.855
11_5	568	11	10353717	10332170	rs7111987	L_HDL_FC_pct	G	A	0.355029	-0.02325	0.0019771	31.2007	-0.0234477	0.00209724	28.2889	0.999319	SuSie	Free Cholesterol to Total Lipids in Large HDL percentage	%	Relative lipoprotein lipid concentrations	Large HDL ratios	Percentage	23637	23937	AMPD3 (23857) - ENSG00000133805	AMPD3 (1510) - ENSG00000133805	TRUE	intron_variant	MODIFIER	AMPD3	1.855	1	intron_variant	MODIFIER	AMPD3	1.855
11_5	568	11	10353717	10332170	rs7111987	XL_HDL_C	G	A	0.355029	-0.0178728	0.00189399	20.4144	-0.0178931	0.00205506	17.5038	0.909828	SuSie	Cholesterol in Very Large HDL	mmol/L	Lipoprotein subclasses	Very large HDL (average diameter 14.3 nm)	Composite	23554	23854	AMPD3 (23857) - ENSG00000133805	AMPD3 (1510) - ENSG00000133805	TRUE	intron_variant	MODIFIER	AMPD3	1.855	1	intron_variant	MODIFIER	AMPD3	1.855
11_5	568	11	10353717	10332170	rs7111987	XL_HDL_CE	G	A	0.355029	-0.0165495	0.00187417	17.9814	-0.0166231	0.0020426	15.3956	0.725887	SuSie	Cholesteryl Esters in Very Large HDL	mmol/L	Lipoprotein subclasses	Very large HDL (average diameter 14.3 nm)	Non-derived	23555	23855	AMPD3 (23857) - ENSG00000133805	AMPD3 (1510) - ENSG00000133805	TRUE	intron_variant	MODIFIER	AMPD3	1.855	1	intron_variant	MODIFIER	AMPD3	1.855
11_5	568	11	10353717	10332170	rs7111987	XL_HDL_FC	G	A	0.355029	-0.0217124	0.0019757	27.3684	-0.0215614	0.0021081	23.8249	0.993894	SuSie	Free Cholesterol in Very Large HDL	mmol/L	Lipoprotein subclasses	Very large HDL (average diameter 14.3 nm)	Non-derived	23556	23856	AMPD3 (23857) - ENSG00000133805	AMPD3 (1510) - ENSG00000133805	TRUE	intron_variant	MODIFIER	AMPD3	1.855	1	intron_variant	MODIFIER	AMPD3	1.855
11_5	568	11	10353717	10332170	rs7111987	XL_HDL_L	G	A	0.355029	-0.0195394	0.00188089	24.5527	-0.0195604	0.0020427	20.9932	0.972011	SuSie	Total Lipids in Very Large HDL	mmol/L	Lipoprotein subclasses	Very large HDL (average diameter 14.3 nm)	Composite	23552	23852	AMPD3 (23857) - ENSG00000133805	AMPD3 (1510) - ENSG00000133805	TRUE	intron_variant	MODIFIER	AMPD3	1.855	1	intron_variant	MODIFIER	AMPD3	1.855
11_5	568	11	10353717	10332170	rs7111987	XL_HDL_P	G	A	0.355029	-0.0189781	0.00189693	22.8374	-0.01894	0.0020521	19.564	0.956892	SuSie	Concentration of Very Large HDL Particles	mmol/L	Lipoprotein subclasses	Very large HDL (average diameter 14.3 nm)	Non-derived	23551	23851	AMPD3 (23857) - ENSG00000133805	AMPD3 (1510) - ENSG00000133805	TRUE	intron_variant	MODIFIER	AMPD3	1.855	1	intron_variant	MODIFIER	AMPD3	1.855
11_5	568	11	10353717	10332170	rs7111987	XL_HDL_PL	G	A	0.355029	-0.0198757	0.00187268	25.5885	-0.0198094	0.00203663	21.6316	0.96548	SuSie	Phospholipids in Very Large HDL	mmol/L	Lipoprotein subclasses	Very large HDL (average diameter 14.3 nm)	Non-derived	23553	23853	AMPD3 (23857) - ENSG00000133805	AMPD3 (1510) - ENSG00000133805	TRUE	intron_variant	MODIFIER	AMPD3	1.855	1	intron_variant	MODIFIER	AMPD3	1.855
11_5	568	11	10255108	10233561	rs7122026	L_HDL_PL_pct	C	A	0.476481	0.0149778	0.00200525	13.0935	0.0162395	0.00210321	13.9377	0.0841062	SuSie	Phospholipids to Total Lipids in Large HDL percentage	%	Relative lipoprotein lipid concentrations	Large HDL ratios	Percentage	23634	23934	SBF2 (60646) - ENSG00000133812	SBF2 (39604) - ENSG00000133812	TRUE	intron_variant	MODIFIER	SBF2	0.126	0.890439	intron_variant	MODIFIER	SBF2	0.526
11_5	568	11	10255108	10233561	rs7122026	XL_VLDL_PL_pct	C	A	0.476481	-0.0140921	0.00212879	10.444	-0.0140316	0.0021682	10.0128	0.126678	SuSie	Phospholipids to Total Lipids in Very Large VLDL percentage	%	Relative lipoprotein lipid concentrations	Very large VLDL ratios	Percentage	23584	23884	SBF2 (60646) - ENSG00000133812	SBF2 (39604) - ENSG00000133812	TRUE	intron_variant	MODIFIER	SBF2	0.126	0.890439	intron_variant	MODIFIER	SBF2	0.526
11_5	568	11	10255108	10233561	rs7122026	XS_VLDL_CE	C	A	0.476481	-0.0134558	0.00206176	10.1714	-0.013685	0.00212366	9.93391	0.0382708	SuSie	Cholesteryl Esters in Very Small VLDL	mmol/L	Lipoprotein subclasses	Very small VLDL (average diameter 31.3 nm)	Non-derived	23520	23820	SBF2 (60646) - ENSG00000133812	SBF2 (39604) - ENSG00000133812	TRUE	intron_variant	MODIFIER	SBF2	0.126	0.890439	intron_variant	MODIFIER	SBF2	0.526
11_5	568	11	10067986	10046439	rs7126376	L_LDL_PL_pct	G	A	0.498223	0.0141942	0.00204294	11.4309	0.0138196	0.00213432	10.0226	0.0242084	SuSie	Phospholipids to Total Lipids in Large LDL percentage	%	Relative lipoprotein lipid concentrations	Large LDL ratios	Percentage	23614	23914	SBF2 (247768) - ENSG00000133812	SBF2 (1833) - ENSG00000133812	TRUE	intron_variant	MODIFIER	SBF2	1.786	0.982444	intron_variant	MODIFIER	SBF2	1.723
11_5	568	11	10311473	10289926	rs74794749	S_HDL_CE_pct	G	A	0.36975	0.0183066	0.00204092	18.5271	0.0168448	0.00218261	13.9257	0.0842947	SuSie	Cholesteryl Esters to Total Lipids in Small HDL percentage	%	Relative lipoprotein lipid concentrations	Small HDL ratios	Percentage	23646	23946	SBF2 (4281) - ENSG00000133812	SBF2 (4281) - ENSG00000133812	TRUE	intron_variant	MODIFIER	SBF2	0.51	0.808976	intron_variant	MODIFIER	SBF2	0.054
11_5	568	11	10311473	10289926	rs74794749	XL_HDL_CE_pct	G	A	0.36975	0.019104	0.00212059	18.6812	0.0176618	0.00222177	14.7262	0.120401	SuSie	Cholesteryl Esters to Total Lipids in Very Large HDL percentage	%	Relative lipoprotein lipid concentrations	Very large HDL ratios	Percentage	23631	23931	SBF2 (4281) - ENSG00000133812	SBF2 (4281) - ENSG00000133812	TRUE	intron_variant	MODIFIER	SBF2	0.51	0.808976	intron_variant	MODIFIER	SBF2	0.054
11_5	568	11	10311473	10289926	rs74794749	XL_HDL_C_pct	G	A	0.36975	0.0201395	0.00197369	23.7204	0.0198666	0.00210109	20.4904	0.144376	SuSie	Cholesterol to Total Lipids in Very Large HDL percentage	%	Relative lipoprotein lipid concentrations	Very large HDL ratios	Percentage	23630	23930	SBF2 (4281) - ENSG00000133812	SBF2 (4281) - ENSG00000133812	TRUE	intron_variant	MODIFIER	SBF2	0.51	0.808976	intron_variant	MODIFIER	SBF2	0.054
11_5	568	11	10090865	10069318	rs750221120	XL_HDL_PL_pct	ACCC	A	0.31686	-0.0188198	0.00198748	20.5495	-0.0178674	0.00213521	16.2308	0.046439	SuSie	Phospholipids to Total Lipids in Very Large HDL percentage	%	Relative lipoprotein lipid concentrations	Very large HDL ratios	Percentage	23629	23929	SBF2 (224889) - ENSG00000133812	SBF2 (24712) - ENSG00000133812	TRUE	intron_variant	MODIFIER	SBF2	6.019	0.902126	intron_variant	MODIFIER	SBF2	1.455
11_5	568	11	10358628	10337081	rs7944291	IDL_CE_pct	T	C	0.384912	0.0134729	0.00204957	10.3087	0.0137403	0.00216994	9.61613	0.148342	SuSie	Cholesteryl Esters to Total Lipids in IDL percentage	%	Relative lipoprotein lipid concentrations	IDL ratios	Percentage	23611	23911	AMPD3 (28768) - ENSG00000133805	AMPD3 (6421) - ENSG00000133805	TRUE	intron_variant	MODIFIER	AMPD3	2.964	0.915032	intron_variant	MODIFIER	AMPD3	18.86
11_5	568	11	10331311	10309764	rs7944706	XS_VLDL_PL_pct	G	A	0.432214	0.019917	0.00201589	22.2938	0.0193442	0.0021067	19.3727	0.109184	SuSie	Phospholipids to Total Lipids in Very Small VLDL percentage	%	Relative lipoprotein lipid concentrations	Very small VLDL ratios	Percentage	23604	23904	AMPD3 (1451) - ENSG00000133805	AMPD3 (1451) - ENSG00000133805	TRUE	downstream_gene_variant	MODIFIER	ADM	15.65	0.937615	3_prime_UTR_variant	MODIFIER	ADM	12.99
11_5	568	11	10366029	10344482	rs9704692	S_LDL_PL_pct	C	T	0.464715	-0.0147471	0.00208916	11.7751	-0.0153014	0.00216959	11.7551	0.232623	SuSie	Phospholipids to Total Lipids in Small LDL percentage	%	Relative lipoprotein lipid concentrations	Small LDL ratios	Percentage	23624	23924	AMPD3 (36169) - ENSG00000133805	AMPD3 (12791) - ENSG00000133805	TRUE	intron_variant	MODIFIER	AMPD3	0.051	0.962396	5_prime_UTR_variant	MODIFIER	AMPD3	5.739
11_5	569	11	10384303	10362756	rs12793175	S_HDL_CE_pct	G	A	0.163945	-0.0202078	0.0026613	13.5058	-0.0192871	0.00284604	10.91	0.600227	SuSie	Cholesteryl Esters to Total Lipids in Small HDL percentage	%	Relative lipoprotein lipid concentrations	Small HDL ratios	Percentage	23646	23946	AMPD3 (54443) - ENSG00000133805	AMPD3 (5483) - ENSG00000133805	TRUE	intron_variant	MODIFIER	AMPD3	0.516	0.979565	intron_variant	MODIFIER	AMPD3	0.631
11_5	569	11	10384303	10362756	rs12793175	XL_HDL_CE_pct	G	A	0.163945	-0.0203153	0.00276519	12.6926	-0.0193157	0.00289711	10.5834	0.556431	SuSie	Cholesteryl Esters to Total Lipids in Very Large HDL percentage	%	Relative lipoprotein lipid concentrations	Very large HDL ratios	Percentage	23631	23931	AMPD3 (54443) - ENSG00000133805	AMPD3 (5483) - ENSG00000133805	TRUE	intron_variant	MODIFIER	AMPD3	0.516	0.979565	intron_variant	MODIFIER	AMPD3	0.631
11_5	570	11	10380828	10359281	rs2218793	HDL_CE	C	A	0.281423	-0.013951	0.00197348	11.8075	-0.0133316	0.00214307	9.30529	0.223486	SuSie	Cholesteryl Esters in HDL	mmol/L	Cholesteryl esters		Composite	23418	23718	AMPD3 (50968) - ENSG00000133805	AMPD3 (2008) - ENSG00000133805	TRUE	intron_variant	MODIFIER	AMPD3	2.882	0.886852	intron_variant	MODIFIER	AMPD3	7.408
11_5	570	11	10380828	10359281	rs2218793	IDL_C_pct	C	A	0.281423	-0.0160665	0.0021652	12.9324	-0.0149159	0.00231242	9.95185	0.193929	SuSie	Cholesterol to Total Lipids in IDL percentage	%	Relative lipoprotein lipid concentrations	IDL ratios	Percentage	23610	23910	AMPD3 (50968) - ENSG00000133805	AMPD3 (2008) - ENSG00000133805	TRUE	intron_variant	MODIFIER	AMPD3	2.882	0.886852	intron_variant	MODIFIER	AMPD3	7.408
11_5	570	11	10380828	10359281	rs2218793	M_HDL_CE_pct	C	A	0.281423	-0.0155894	0.00218203	12.044	-0.014792	0.00232422	9.70689	0.319989	SuSie	Cholesteryl Esters to Total Lipids in Medium HDL percentage	%	Relative lipoprotein lipid concentrations	Medium HDL ratios	Percentage	23641	23941	AMPD3 (50968) - ENSG00000133805	AMPD3 (2008) - ENSG00000133805	TRUE	intron_variant	MODIFIER	AMPD3	2.882	0.886852	intron_variant	MODIFIER	AMPD3	7.408
11_5	570	11	10380828	10359281	rs2218793	M_HDL_C_pct	C	A	0.281423	-0.0149375	0.00212834	11.6489	-0.0148514	0.00228322	10.108	0.30171	SuSie	Cholesterol to Total Lipids in Medium HDL percentage	%	Relative lipoprotein lipid concentrations	Medium HDL ratios	Percentage	23640	23940	AMPD3 (50968) - ENSG00000133805	AMPD3 (2008) - ENSG00000133805	TRUE	intron_variant	MODIFIER	AMPD3	2.882	0.886852	intron_variant	MODIFIER	AMPD3	7.408
11_5	570	11	10380828	10359281	rs2218793	M_HDL_PL_pct	C	A	0.281423	0.0150794	0.00212699	11.8711	0.0148477	0.00227197	10.1965	0.233856	SuSie	Phospholipids to Total Lipids in Medium HDL percentage	%	Relative lipoprotein lipid concentrations	Medium HDL ratios	Percentage	23639	23939	AMPD3 (50968) - ENSG00000133805	AMPD3 (2008) - ENSG00000133805	TRUE	intron_variant	MODIFIER	AMPD3	2.882	0.886852	intron_variant	MODIFIER	AMPD3	7.408
11_5	570	11	10380828	10359281	rs2218793	M_HDL_TG_pct	C	A	0.281423	0.0136286	0.00214488	9.6783	0.0126645	0.00230529	7.40466	0.281484	SuSie	Triglycerides to Total Lipids in Medium HDL percentage	%	Relative lipoprotein lipid concentrations	Medium HDL ratios	Percentage	23643	23943	AMPD3 (50968) - ENSG00000133805	AMPD3 (2008) - ENSG00000133805	TRUE	intron_variant	MODIFIER	AMPD3	2.882	0.886852	intron_variant	MODIFIER	AMPD3	7.408
11_5	570	11	10380828	10359281	rs2218793	S_HDL_C	C	A	0.281423	-0.021212	0.00227807	19.8991	-0.0200075	0.00236927	16.5143	0.34076	SuSie	Cholesterol in Small HDL	mmol/L	Lipoprotein subclasses	Small HDL (average diameter 8.7 nm)	Composite	23575	23875	AMPD3 (50968) - ENSG00000133805	AMPD3 (2008) - ENSG00000133805	TRUE	intron_variant	MODIFIER	AMPD3	2.882	0.886852	intron_variant	MODIFIER	AMPD3	7.408
11_5	570	11	10380828	10359281	rs2218793	S_HDL_CE	C	A	0.281423	-0.0229556	0.00227863	23.1439	-0.0216856	0.00238009	19.0874	0.36293	SuSie	Cholesteryl Esters in Small HDL	mmol/L	Lipoprotein subclasses	Small HDL (average diameter 8.7 nm)	Non-derived	23576	23876	AMPD3 (50968) - ENSG00000133805	AMPD3 (2008) - ENSG00000133805	TRUE	intron_variant	MODIFIER	AMPD3	2.882	0.886852	intron_variant	MODIFIER	AMPD3	7.408
11_5	570	11	10380828	10359281	rs2218793	S_HDL_P	C	A	0.281423	-0.0193873	0.00228475	16.668	-0.0182927	0.00237561	13.8661	0.287061	SuSie	Concentration of Small HDL Particles	mmol/L	Lipoprotein subclasses	Small HDL (average diameter 8.7 nm)	Non-derived	23572	23872	AMPD3 (50968) - ENSG00000133805	AMPD3 (2008) - ENSG00000133805	TRUE	intron_variant	MODIFIER	AMPD3	2.882	0.886852	intron_variant	MODIFIER	AMPD3	7.408
11_5	570	11	10380828	10359281	rs2218793	S_LDL_C_pct	C	A	0.281423	-0.0143051	0.00230946	9.23198	-0.0143213	0.00235453	8.92645	0.0790499	SuSie	Cholesterol to Total Lipids in Small LDL percentage	%	Relative lipoprotein lipid concentrations	Small LDL ratios	Percentage	23625	23925	AMPD3 (50968) - ENSG00000133805	AMPD3 (2008) - ENSG00000133805	TRUE	intron_variant	MODIFIER	AMPD3	2.882	0.886852	intron_variant	MODIFIER	AMPD3	7.408
11_5	570	11	10381766	10360219	rs2923078	IDL_PL_pct	A	T	0.281427	0.0216177	0.0022907	20.4167	0.02132	0.00237473	18.5574	0.125971	SuSie	Phospholipids to Total Lipids in IDL percentage	%	Relative lipoprotein lipid concentrations	IDL ratios	Percentage	23609	23909	AMPD3 (51906) - ENSG00000133805	AMPD3 (2946) - ENSG00000133805	TRUE	intron_variant	MODIFIER	AMPD3	8.245	0.886854	intron_variant	MODIFIER	AMPD3	7.408
11_5	570	11	10381766	10360219	rs2923078	S_HDL_TG_pct	A	T	0.281427	0.0159031	0.00212329	13.1614	0.0145555	0.00228595	9.71563	0.357991	SuSie	Triglycerides to Total Lipids in Small HDL percentage	%	Relative lipoprotein lipid concentrations	Small HDL ratios	Percentage	23648	23948	AMPD3 (51906) - ENSG00000133805	AMPD3 (2946) - ENSG00000133805	TRUE	intron_variant	MODIFIER	AMPD3	8.245	0.886854	intron_variant	MODIFIER	AMPD3	7.408
11_5	570	11	10381766	10360219	rs2923078	TG_by_PG	A	T	0.281427	0.0132577	0.00210271	9.54049	0.012459	0.0022379	7.58679	0.205884	SuSie	Triglycerides to Phosphoglycerides ratio	ratio	Other lipids		Ratio	23435	23735	AMPD3 (51906) - ENSG00000133805	AMPD3 (2946) - ENSG00000133805	TRUE	intron_variant	MODIFIER	AMPD3	8.245	0.886854	intron_variant	MODIFIER	AMPD3	7.408
11_5	570	11	10381766	10360219	rs2923078	XS_VLDL_PL	A	T	0.281427	0.013441	0.00227607	8.45354	0.0134238	0.00235345	7.93117	0.29592	SuSie	Phospholipids in Very Small VLDL	mmol/L	Lipoprotein subclasses	Very small VLDL (average diameter 31.3 nm)	Non-derived	23518	23818	AMPD3 (51906) - ENSG00000133805	AMPD3 (2946) - ENSG00000133805	TRUE	intron_variant	MODIFIER	AMPD3	8.245	0.886854	intron_variant	MODIFIER	AMPD3	7.408
11_5	570	11	10381766	10360219	rs2923078	XS_VLDL_PL_pct	A	T	0.281427	0.0222605	0.00221203	23.0957	0.021282	0.00231168	19.4699	0.368577	SuSie	Phospholipids to Total Lipids in Very Small VLDL percentage	%	Relative lipoprotein lipid concentrations	Very small VLDL ratios	Percentage	23604	23904	AMPD3 (51906) - ENSG00000133805	AMPD3 (2946) - ENSG00000133805	TRUE	intron_variant	MODIFIER	AMPD3	8.245	0.886854	intron_variant	MODIFIER	AMPD3	7.408
11_5	570	11	10381766	10360219	rs2923078	XS_VLDL_TG	A	T	0.281427	0.0136957	0.00219865	9.32891	0.013059	0.00234922	7.56594	0.307055	SuSie	Triglycerides in Very Small VLDL	mmol/L	Lipoprotein subclasses	Very small VLDL (average diameter 31.3 nm)	Non-derived	23522	23822	AMPD3 (51906) - ENSG00000133805	AMPD3 (2946) - ENSG00000133805	TRUE	intron_variant	MODIFIER	AMPD3	8.245	0.886854	intron_variant	MODIFIER	AMPD3	7.408
11_5	570	11	10381368	10359821	rs4910121	IDL_CE_pct	A	T	0.68098	0.0154225	0.00214658	12.1716	0.0153927	0.00227264	10.8987	0.143161	SuSie	Cholesteryl Esters to Total Lipids in IDL percentage	%	Relative lipoprotein lipid concentrations	IDL ratios	Percentage	23611	23911	AMPD3 (51508) - ENSG00000133805	AMPD3 (2548) - ENSG00000133805	TRUE	intron_variant	MODIFIER	AMPD3	1.847	0.904652	intron_variant	MODIFIER	AMPD3	7.408
11_5	570	11	10383322	10361775	rs770940823	ApoA1	AGT	A	0.28126	-0.0146503	0.00203671	12.1984	-0.0137051	0.00217643	9.51762	0.239544	SuSie	Apolipoprotein A1	g/l	Apolipoproteins		Non-derived	23440	23740	AMPD3 (53462) - ENSG00000133805	AMPD3 (4502) - ENSG00000133805	TRUE	intron_variant	MODIFIER	AMPD3	0.941	0.886773	intron_variant	MODIFIER	AMPD3	7.408
11_5	570	11	10383322	10361775	rs770940823	HDL_C	AGT	A	0.28126	-0.0127551	0.00196593	10.0608	-0.0120857	0.00213642	7.81214	0.169725	SuSie	HDL Cholesterol	mmol/L	Cholesterol		Composite	23406	23706	AMPD3 (53462) - ENSG00000133805	AMPD3 (4502) - ENSG00000133805	TRUE	intron_variant	MODIFIER	AMPD3	0.941	0.886773	intron_variant	MODIFIER	AMPD3	7.408
11_5	570	11	10383322	10361775	rs770940823	HDL_P	AGT	A	0.28126	-0.0176829	0.00210258	16.3876	-0.0165684	0.00222078	13.0641	0.313439	SuSie	Concentration of HDL Particles	mmol/L	Lipoprotein particle concentrations		Composite	23430	23730	AMPD3 (53462) - ENSG00000133805	AMPD3 (4502) - ENSG00000133805	TRUE	intron_variant	MODIFIER	AMPD3	0.941	0.886773	intron_variant	MODIFIER	AMPD3	7.408
11_5	570	11	10383322	10361775	rs770940823	M_HDL_C	AGT	A	0.28126	-0.0171988	0.00205367	16.2566	-0.0158446	0.00219415	12.2875	0.329675	SuSie	Cholesterol in Medium HDL	mmol/L	Lipoprotein subclasses	Medium HDL (average diameter 10.9 nm)	Composite	23568	23868	AMPD3 (53462) - ENSG00000133805	AMPD3 (4502) - ENSG00000133805	TRUE	intron_variant	MODIFIER	AMPD3	0.941	0.886773	intron_variant	MODIFIER	AMPD3	7.408
11_5	570	11	10383322	10361775	rs770940823	M_HDL_CE	AGT	A	0.28126	-0.0179829	0.00206668	17.484	-0.01662	0.00220508	13.3176	0.334743	SuSie	Cholesteryl Esters in Medium HDL	mmol/L	Lipoprotein subclasses	Medium HDL (average diameter 10.9 nm)	Non-derived	23569	23869	AMPD3 (53462) - ENSG00000133805	AMPD3 (4502) - ENSG00000133805	TRUE	intron_variant	MODIFIER	AMPD3	0.941	0.886773	intron_variant	MODIFIER	AMPD3	7.408
11_5	570	11	10383322	10361775	rs770940823	M_HDL_FC	AGT	A	0.28126	-0.01346	0.00201649	10.6069	-0.0122121	0.00216182	7.7919	0.201584	SuSie	Free Cholesterol in Medium HDL	mmol/L	Lipoprotein subclasses	Medium HDL (average diameter 10.9 nm)	Non-derived	23570	23870	AMPD3 (53462) - ENSG00000133805	AMPD3 (4502) - ENSG00000133805	TRUE	intron_variant	MODIFIER	AMPD3	0.941	0.886773	intron_variant	MODIFIER	AMPD3	7.408
11_5	570	11	10383322	10361775	rs770940823	M_HDL_L	AGT	A	0.28126	-0.0155437	0.00207606	13.1524	-0.0145695	0.00220191	10.4346	0.31598	SuSie	Total Lipids in Medium HDL	mmol/L	Lipoprotein subclasses	Medium HDL (average diameter 10.9 nm)	Composite	23566	23866	AMPD3 (53462) - ENSG00000133805	AMPD3 (4502) - ENSG00000133805	TRUE	intron_variant	MODIFIER	AMPD3	0.941	0.886773	intron_variant	MODIFIER	AMPD3	7.408
11_5	570	11	10383322	10361775	rs770940823	M_HDL_P	AGT	A	0.28126	-0.0157046	0.00205219	13.7057	-0.0147123	0.00218654	10.7657	0.29737	SuSie	Concentration of Medium HDL Particles	mmol/L	Lipoprotein subclasses	Medium HDL (average diameter 10.9 nm)	Non-derived	23565	23865	AMPD3 (53462) - ENSG00000133805	AMPD3 (4502) - ENSG00000133805	TRUE	intron_variant	MODIFIER	AMPD3	0.941	0.886773	intron_variant	MODIFIER	AMPD3	7.408
11_5	570	11	10383322	10361775	rs770940823	M_HDL_PL	AGT	A	0.28126	-0.0144186	0.00209702	11.2099	-0.013462	0.00221582	8.90729	0.285472	SuSie	Phospholipids in Medium HDL	mmol/L	Lipoprotein subclasses	Medium HDL (average diameter 10.9 nm)	Non-derived	23567	23867	AMPD3 (53462) - ENSG00000133805	AMPD3 (4502) - ENSG00000133805	TRUE	intron_variant	MODIFIER	AMPD3	0.941	0.886773	intron_variant	MODIFIER	AMPD3	7.408
11_5	570	11	10383322	10361775	rs770940823	S_HDL_L	AGT	A	0.28126	-0.0167244	0.00227578	12.6992	-0.0155765	0.0023684	10.3176	0.246089	SuSie	Total Lipids in Small HDL	mmol/L	Lipoprotein subclasses	Small HDL (average diameter 8.7 nm)	Composite	23573	23873	AMPD3 (53462) - ENSG00000133805	AMPD3 (4502) - ENSG00000133805	TRUE	intron_variant	MODIFIER	AMPD3	0.941	0.886773	intron_variant	MODIFIER	AMPD3	7.408
11_5	570	11	10383322	10361775	rs770940823	S_HDL_PL	AGT	A	0.28126	-0.0157956	0.00225866	11.5712	-0.0151114	0.00235494	9.85634	0.228565	SuSie	Phospholipids in Small HDL	mmol/L	Lipoprotein subclasses	Small HDL (average diameter 8.7 nm)	Non-derived	23574	23874	AMPD3 (53462) - ENSG00000133805	AMPD3 (4502) - ENSG00000133805	TRUE	intron_variant	MODIFIER	AMPD3	0.941	0.886773	intron_variant	MODIFIER	AMPD3	7.408
11_5	570	11	10383322	10361775	rs770940823	Total_P	AGT	A	0.28126	-0.0153716	0.00212429	12.3356	-0.0143402	0.00222896	9.90387	0.210106	SuSie	Total Concentration of Lipoprotein Particles	mmol/L	Lipoprotein particle concentrations		Composite	23427	23727	AMPD3 (53462) - ENSG00000133805	AMPD3 (4502) - ENSG00000133805	TRUE	intron_variant	MODIFIER	AMPD3	0.941	0.886773	intron_variant	MODIFIER	AMPD3	7.408
11_5	571	11	10406519	10384972	rs111465801	GlycA	A	G	0.463861	0.0133384	0.0020802	9.84298	0.012668	0.00220212	8.05591	0.145652	SuSie	Glycoprotein Acetyls	mmol/L	Inflammation		Non-derived	23480	23780	AMPD3 (76659) - ENSG00000133805	AMPD3 (23396) - ENSG00000133805	TRUE	intron_variant	MODIFIER	AMPD3	0.898	0.892243	intron_variant	MODIFIER	AMPD3	4.528
11_5	572	11	10475967	10454420	rs4909932	Val	A	G	0.59565	0.0136293	0.00205458	10.4847	0.0133923	0.0021071	9.68288	0.162821	SuSie	Valine	mmol/L	Amino acids	Branched-chain amino acids	Non-derived	23467	23767	AMPD3 (53159) - ENSG00000133805	AMPD3 (900) - ENSG00000133805	TRUE	intron_variant	MODIFIER	AMPD3	14.03	0.999578	intron_variant	MODIFIER	AMPD3	0.206
11_5	573	11	10508903	10487356	rs117706710	Pyruvate	G	T	0.00919369	0.0767002	0.0109287	11.6484	0.0753514	0.0110949	10.9544	0.999999	SuSie	Pyruvate	mmol/L	Glycolysis related metabolites		Non-derived	23472	23772	AMPD3 (20223) - ENSG00000133805	AMPD3 (5473) - ENSG00000133805	FALSE	missense_variant	MODERATE	AMPD3	26.8	1	missense_variant	MODERATE	AMPD3	26.8
11_5	574	11	10562680	10541133	rs117022703	S_HDL_PL	G	A	0.0264061	-0.0376201	0.00658757	7.94896	-0.0390399	0.00685202	7.91507	0.118606	SuSie	Phospholipids in Small HDL	mmol/L	Lipoprotein subclasses	Small HDL (average diameter 8.7 nm)	Non-derived	23574	23874	RNF141 (97) - ENSG00000110315	RNF141 (57) - ENSG00000110315	FALSE	5_prime_UTR_variant	MODIFIER	RNF141	19.43	1	5_prime_UTR_variant	MODIFIER	RNF141	19.43
11_5	575	11	10675738	10654191	rs10840457	VLDL_size	A	G	0.685418	0.0140479	0.00203685	11.2744	0.0120664	0.00216973	7.57188	0.212359	SuSie	Average Diameter for VLDL Particles	nm	Lipoprotein particle sizes		Non-derived	23431	23731	MRVI1 (39797) - ENSG00000072952	MRVI1 (1815) - ENSG00000072952	TRUE	intron_variant	MODIFIER	MRVI1	5.468	0.807976	intron_variant	MODIFIER	MRVI1	4.696
11_5	575	11	10677373	10655826	rs1863243	GlycA	G	A	0.670405	0.0135517	0.00215321	9.50872	0.0136262	0.00226101	8.77578	0.288523	SuSie	Glycoprotein Acetyls	mmol/L	Inflammation		Non-derived	23480	23780	MRVI1 (38162) - ENSG00000072952	MRVI1 (3450) - ENSG00000072952	TRUE	intron_variant	MODIFIER	MRVI1	8.72	0.8047	intron_variant	MODIFIER	MRVI1	2.431
11_5	575	11	10677373	10655826	rs1863243	XL_HDL_FC	G	A	0.670405	-0.0137799	0.0020101	11.1478	-0.0127945	0.00214478	8.61225	0.197804	SuSie	Free Cholesterol in Very Large HDL	mmol/L	Lipoprotein subclasses	Very large HDL (average diameter 14.3 nm)	Non-derived	23556	23856	MRVI1 (38162) - ENSG00000072952	MRVI1 (3450) - ENSG00000072952	TRUE	intron_variant	MODIFIER	MRVI1	8.72	0.8047	intron_variant	MODIFIER	MRVI1	2.431
11_5	575	11	10677373	10655826	rs1863243	XL_HDL_L	G	A	0.670405	-0.0146391	0.00191364	13.6965	-0.0138661	0.00207824	10.5975	0.207151	SuSie	Total Lipids in Very Large HDL	mmol/L	Lipoprotein subclasses	Very large HDL (average diameter 14.3 nm)	Composite	23552	23852	MRVI1 (38162) - ENSG00000072952	MRVI1 (3450) - ENSG00000072952	TRUE	intron_variant	MODIFIER	MRVI1	8.72	0.8047	intron_variant	MODIFIER	MRVI1	2.431
11_5	575	11	10677373	10655826	rs1863243	XL_HDL_PL	G	A	0.670405	-0.014617	0.00190529	13.7705	-0.0139812	0.00207207	10.822	0.279302	SuSie	Phospholipids in Very Large HDL	mmol/L	Lipoprotein subclasses	Very large HDL (average diameter 14.3 nm)	Non-derived	23553	23853	MRVI1 (38162) - ENSG00000072952	MRVI1 (3450) - ENSG00000072952	TRUE	intron_variant	MODIFIER	MRVI1	8.72	0.8047	intron_variant	MODIFIER	MRVI1	2.431
11_5	575	11	10677373	10655826	rs1863243	XL_HDL_PL_pct	G	A	0.670405	-0.0132746	0.00193888	11.121	-0.0130044	0.00208296	9.36756	0.347289	SuSie	Phospholipids to Total Lipids in Very Large HDL percentage	%	Relative lipoprotein lipid concentrations	Very large HDL ratios	Percentage	23629	23929	MRVI1 (38162) - ENSG00000072952	MRVI1 (3450) - ENSG00000072952	TRUE	intron_variant	MODIFIER	MRVI1	8.72	0.8047	intron_variant	MODIFIER	MRVI1	2.431
11_5	575	11	10676987	10655440	rs2098839	S_LDL_PL_pct	T	C	0.671379	-0.0153392	0.00218817	11.6229	-0.0139724	0.00227239	9.10712	0.188974	SuSie	Phospholipids to Total Lipids in Small LDL percentage	%	Relative lipoprotein lipid concentrations	Small LDL ratios	Percentage	23624	23924	MRVI1 (38548) - ENSG00000072952	MRVI1 (3064) - ENSG00000072952	TRUE	intron_variant	MODIFIER	MRVI1	4.102	0.80318	intron_variant	MODIFIER	MRVI1	2.431
11_5	575	11	10673739	10652192	rs4909945	L_HDL_CE_pct	T	C	0.689448	-0.0177878	0.00206674	17.1239	-0.0154762	0.0022094	11.6058	0.628537	SuSie	Cholesteryl Esters to Total Lipids in Large HDL percentage	%	Relative lipoprotein lipid concentrations	Large HDL ratios	Percentage	23636	23936	LYVE1 (40503) - ENSG00000133800	MRVI1 (7) - ENSG00000072952	TRUE	splice_polypyrimidine_tract_variant&intron_variant	LOW	MRVI1	17.59	0.816811	intron_variant	MODIFIER	MRVI1	2.542
11_5	575	11	10673739	10652192	rs4909945	L_HDL_C_pct	T	C	0.689448	-0.0184272	0.00202829	18.9847	-0.0162016	0.00218283	12.938	0.586079	SuSie	Cholesterol to Total Lipids in Large HDL percentage	%	Relative lipoprotein lipid concentrations	Large HDL ratios	Percentage	23635	23935	LYVE1 (40503) - ENSG00000133800	MRVI1 (7) - ENSG00000072952	TRUE	splice_polypyrimidine_tract_variant&intron_variant	LOW	MRVI1	17.59	0.816811	intron_variant	MODIFIER	MRVI1	2.542
11_5	575	11	10673739	10652192	rs4909945	L_HDL_PL_pct	T	C	0.689448	0.0159161	0.00212469	13.1653	0.014342	0.00222845	9.91039	0.371542	SuSie	Phospholipids to Total Lipids in Large HDL percentage	%	Relative lipoprotein lipid concentrations	Large HDL ratios	Percentage	23634	23934	LYVE1 (40503) - ENSG00000133800	MRVI1 (7) - ENSG00000072952	TRUE	splice_polypyrimidine_tract_variant&intron_variant	LOW	MRVI1	17.59	0.816811	intron_variant	MODIFIER	MRVI1	2.542
11_5	575	11	10673739	10652192	rs4909945	L_HDL_TG_pct	T	C	0.689448	0.0164307	0.00203836	15.1202	0.0138821	0.00219309	9.60999	0.425561	SuSie	Triglycerides to Total Lipids in Large HDL percentage	%	Relative lipoprotein lipid concentrations	Large HDL ratios	Percentage	23638	23938	LYVE1 (40503) - ENSG00000133800	MRVI1 (7) - ENSG00000072952	TRUE	splice_polypyrimidine_tract_variant&intron_variant	LOW	MRVI1	17.59	0.816811	intron_variant	MODIFIER	MRVI1	2.542
11_5	575	11	10673739	10652192	rs4909945	L_LDL_FC_pct	T	C	0.689448	-0.0142423	0.00206295	11.2958	-0.011078	0.00220317	6.30514	0.360477	Wakefield	Free Cholesterol to Total Lipids in Large LDL percentage	%	Relative lipoprotein lipid concentrations	Large LDL ratios	Percentage	23617	23917	LYVE1 (40503) - ENSG00000133800	MRVI1 (7) - ENSG00000072952	TRUE	splice_polypyrimidine_tract_variant&intron_variant	LOW	MRVI1	17.59	0.816811	intron_variant	MODIFIER	MRVI1	2.542
11_5	575	11	10673739	10652192	rs4909945	L_VLDL_PL_pct	T	C	0.689448	0.0141982	0.00213905	10.4965	0.0126018	0.00225686	7.62797	0.310092	SuSie	Phospholipids to Total Lipids in Large VLDL percentage	%	Relative lipoprotein lipid concentrations	Large VLDL ratios	Percentage	23589	23889	LYVE1 (40503) - ENSG00000133800	MRVI1 (7) - ENSG00000072952	TRUE	splice_polypyrimidine_tract_variant&intron_variant	LOW	MRVI1	17.59	0.816811	intron_variant	MODIFIER	MRVI1	2.542
11_5	575	11	10673739	10652192	rs4909945	MUFA_pct	T	C	0.689448	0.013785	0.00211928	10.1084	0.0117125	0.00223254	6.80882	0.404475	Wakefield	Monounsaturated Fatty Acids to Total Fatty Acids percentage	%	Fatty acids	Fatty acid ratios	Percentage	23454	23754	LYVE1 (40503) - ENSG00000133800	MRVI1 (7) - ENSG00000072952	TRUE	splice_polypyrimidine_tract_variant&intron_variant	LOW	MRVI1	17.59	0.816811	intron_variant	MODIFIER	MRVI1	2.542
11_5	575	11	10673739	10652192	rs4909945	M_HDL_CE_pct	T	C	0.689448	-0.0145677	0.00212293	11.1684	-0.0123631	0.00225525	7.37576	0.489001	SuSie	Cholesteryl Esters to Total Lipids in Medium HDL percentage	%	Relative lipoprotein lipid concentrations	Medium HDL ratios	Percentage	23641	23941	LYVE1 (40503) - ENSG00000133800	MRVI1 (7) - ENSG00000072952	TRUE	splice_polypyrimidine_tract_variant&intron_variant	LOW	MRVI1	17.59	0.816811	intron_variant	MODIFIER	MRVI1	2.542
11_5	575	11	10673739	10652192	rs4909945	M_HDL_C_pct	T	C	0.689448	-0.0155393	0.00207069	13.2096	-0.0130435	0.00222134	8.36534	0.549777	SuSie	Cholesterol to Total Lipids in Medium HDL percentage	%	Relative lipoprotein lipid concentrations	Medium HDL ratios	Percentage	23640	23940	LYVE1 (40503) - ENSG00000133800	MRVI1 (7) - ENSG00000072952	TRUE	splice_polypyrimidine_tract_variant&intron_variant	LOW	MRVI1	17.59	0.816811	intron_variant	MODIFIER	MRVI1	2.542
11_5	575	11	10673739	10652192	rs4909945	M_HDL_PL_pct	T	C	0.689448	0.0146268	0.00206938	11.8042	0.0123848	0.0022104	7.67606	0.557859	SuSie	Phospholipids to Total Lipids in Medium HDL percentage	%	Relative lipoprotein lipid concentrations	Medium HDL ratios	Percentage	23639	23939	LYVE1 (40503) - ENSG00000133800	MRVI1 (7) - ENSG00000072952	TRUE	splice_polypyrimidine_tract_variant&intron_variant	LOW	MRVI1	17.59	0.816811	intron_variant	MODIFIER	MRVI1	2.542
11_5	575	11	10673739	10652192	rs4909945	M_HDL_TG	T	C	0.689448	0.0143023	0.00214649	10.5717	0.0114025	0.00227716	6.25792	0.342611	Wakefield	Triglycerides in Medium HDL	mmol/L	Lipoprotein subclasses	Medium HDL (average diameter 10.9 nm)	Non-derived	23571	23871	LYVE1 (40503) - ENSG00000133800	MRVI1 (7) - ENSG00000072952	TRUE	splice_polypyrimidine_tract_variant&intron_variant	LOW	MRVI1	17.59	0.816811	intron_variant	MODIFIER	MRVI1	2.542
11_5	575	11	10673739	10652192	rs4909945	M_HDL_TG_pct	T	C	0.689448	0.0151758	0.00208678	12.4519	0.0128579	0.00223673	8.04528	0.448511	SuSie	Triglycerides to Total Lipids in Medium HDL percentage	%	Relative lipoprotein lipid concentrations	Medium HDL ratios	Percentage	23643	23943	LYVE1 (40503) - ENSG00000133800	MRVI1 (7) - ENSG00000072952	TRUE	splice_polypyrimidine_tract_variant&intron_variant	LOW	MRVI1	17.59	0.816811	intron_variant	MODIFIER	MRVI1	2.542
11_5	575	11	10673739	10652192	rs4909945	M_LDL_FC_pct	T	C	0.689448	-0.0148564	0.00207259	12.1188	-0.0118158	0.00221609	7.01196	0.420805	Wakefield	Free Cholesterol to Total Lipids in Medium LDL percentage	%	Relative lipoprotein lipid concentrations	Medium LDL ratios	Percentage	23622	23922	LYVE1 (40503) - ENSG00000133800	MRVI1 (7) - ENSG00000072952	TRUE	splice_polypyrimidine_tract_variant&intron_variant	LOW	MRVI1	17.59	0.816811	intron_variant	MODIFIER	MRVI1	2.542
11_5	575	11	10673739	10652192	rs4909945	PUFA_by_MUFA	T	C	0.689448	-0.014451	0.00212743	10.9584	-0.0122777	0.00223034	7.43219	0.464986	SuSie	Polyunsaturated Fatty Acids to Monounsaturated Fatty Acids ratio	ratio	Fatty acids	Fatty acid ratios	Ratio	23458	23758	LYVE1 (40503) - ENSG00000133800	MRVI1 (7) - ENSG00000072952	TRUE	splice_polypyrimidine_tract_variant&intron_variant	LOW	MRVI1	17.59	0.816811	intron_variant	MODIFIER	MRVI1	2.542
11_5	575	11	10673739	10652192	rs4909945	S_HDL_TG	T	C	0.689448	0.0173485	0.00211496	15.6289	0.0145627	0.00225386	9.98314	0.418857	SuSie	Triglycerides in Small HDL	mmol/L	Lipoprotein subclasses	Small HDL (average diameter 8.7 nm)	Non-derived	23578	23878	LYVE1 (40503) - ENSG00000133800	MRVI1 (7) - ENSG00000072952	TRUE	splice_polypyrimidine_tract_variant&intron_variant	LOW	MRVI1	17.59	0.816811	intron_variant	MODIFIER	MRVI1	2.542
11_5	575	11	10673739	10652192	rs4909945	S_HDL_TG_pct	T	C	0.689448	0.0149851	0.00206576	12.393	0.0125956	0.00221796	7.86761	0.488577	SuSie	Triglycerides to Total Lipids in Small HDL percentage	%	Relative lipoprotein lipid concentrations	Small HDL ratios	Percentage	23648	23948	LYVE1 (40503) - ENSG00000133800	MRVI1 (7) - ENSG00000072952	TRUE	splice_polypyrimidine_tract_variant&intron_variant	LOW	MRVI1	17.59	0.816811	intron_variant	MODIFIER	MRVI1	2.542
11_5	575	11	10673739	10652192	rs4909945	S_VLDL_TG	T	C	0.689448	0.0137305	0.00214144	9.84228	0.0111816	0.00226058	6.12117	0.19972	Wakefield	Triglycerides in Small VLDL	mmol/L	Lipoprotein subclasses	Small VLDL (average diameter 36.8 nm)	Non-derived	23515	23815	LYVE1 (40503) - ENSG00000133800	MRVI1 (7) - ENSG00000072952	TRUE	splice_polypyrimidine_tract_variant&intron_variant	LOW	MRVI1	17.59	0.816811	intron_variant	MODIFIER	MRVI1	2.542
11_5	575	11	10673739	10652192	rs4909945	XL_HDL_TG_pct	T	C	0.689448	0.0170001	0.00202733	16.2966	0.0142673	0.00217247	10.29	0.338622	SuSie	Triglycerides to Total Lipids in Very Large HDL percentage	%	Relative lipoprotein lipid concentrations	Very large HDL ratios	Percentage	23633	23933	LYVE1 (40503) - ENSG00000133800	MRVI1 (7) - ENSG00000072952	TRUE	splice_polypyrimidine_tract_variant&intron_variant	LOW	MRVI1	17.59	0.816811	intron_variant	MODIFIER	MRVI1	2.542
11_5	575	11	10673739	10652192	rs4909945	XL_VLDL_TG	T	C	0.689448	0.0136907	0.00213614	9.8345	0.0113686	0.00224323	6.39552	0.185183	Wakefield	Triglycerides in Very Large VLDL	mmol/L	Lipoprotein subclasses	Very large VLDL (average diameter 64 nm)	Non-derived	23494	23794	LYVE1 (40503) - ENSG00000133800	MRVI1 (7) - ENSG00000072952	TRUE	splice_polypyrimidine_tract_variant&intron_variant	LOW	MRVI1	17.59	0.816811	intron_variant	MODIFIER	MRVI1	2.542
11_5	575	11	10674044	10652497	rs4910165	HDL_size	C	G	0.688758	-0.0152144	0.00187117	15.3706	-0.0144548	0.00206991	11.5395	0.255685	SuSie	Average Diameter for HDL Particles	nm	Lipoprotein particle sizes		Non-derived	23433	23733	LYVE1 (40808) - ENSG00000133800	MRVI1 (121) - ENSG00000072952	TRUE	intron_variant	MODIFIER	MRVI1	2.015	0.821137	intron_variant	MODIFIER	MRVI1	2.542
11_5	575	11	10674044	10652497	rs4910165	L_HDL_C	C	G	0.688758	-0.0153841	0.00186318	15.8255	-0.0144361	0.00206107	11.6041	0.324253	SuSie	Cholesterol in Large HDL	mmol/L	Lipoprotein subclasses	Large HDL (average diameter 12.1 nm)	Composite	23561	23861	LYVE1 (40808) - ENSG00000133800	MRVI1 (121) - ENSG00000072952	TRUE	intron_variant	MODIFIER	MRVI1	2.015	0.821137	intron_variant	MODIFIER	MRVI1	2.542
11_5	575	11	10674044	10652497	rs4910165	L_HDL_CE	C	G	0.688758	-0.0156502	0.00187191	16.2046	-0.0146332	0.00207062	11.8	0.329337	SuSie	Cholesteryl Esters in Large HDL	mmol/L	Lipoprotein subclasses	Large HDL (average diameter 12.1 nm)	Non-derived	23562	23862	LYVE1 (40808) - ENSG00000133800	MRVI1 (121) - ENSG00000072952	TRUE	intron_variant	MODIFIER	MRVI1	2.015	0.821137	intron_variant	MODIFIER	MRVI1	2.542
11_5	575	11	10674044	10652497	rs4910165	L_HDL_FC	C	G	0.688758	-0.0143624	0.00185856	13.9605	-0.0133283	0.00204991	10.1002	0.274022	SuSie	Free Cholesterol in Large HDL	mmol/L	Lipoprotein subclasses	Large HDL (average diameter 12.1 nm)	Non-derived	23563	23863	LYVE1 (40808) - ENSG00000133800	MRVI1 (121) - ENSG00000072952	TRUE	intron_variant	MODIFIER	MRVI1	2.015	0.821137	intron_variant	MODIFIER	MRVI1	2.542
11_5	575	11	10674044	10652497	rs4910165	L_HDL_L	C	G	0.688758	-0.0137756	0.00185557	12.9443	-0.0132437	0.00204877	9.99163	0.274644	SuSie	Total Lipids in Large HDL	mmol/L	Lipoprotein subclasses	Large HDL (average diameter 12.1 nm)	Composite	23559	23859	LYVE1 (40808) - ENSG00000133800	MRVI1 (121) - ENSG00000072952	TRUE	intron_variant	MODIFIER	MRVI1	2.015	0.821137	intron_variant	MODIFIER	MRVI1	2.542
11_5	575	11	10674044	10652497	rs4910165	L_HDL_P	C	G	0.688758	-0.0144732	0.00184548	14.355	-0.0138224	0.00204257	10.881	0.337576	SuSie	Concentration of Large HDL Particles	mmol/L	Lipoprotein subclasses	Large HDL (average diameter 12.1 nm)	Non-derived	23558	23858	LYVE1 (40808) - ENSG00000133800	MRVI1 (121) - ENSG00000072952	TRUE	intron_variant	MODIFIER	MRVI1	2.015	0.821137	intron_variant	MODIFIER	MRVI1	2.542
11_5	575	11	10674044	10652497	rs4910165	L_HDL_PL	C	G	0.688758	-0.0124584	0.0018615	10.6593	-0.0121447	0.00204581	8.53521	0.19028	SuSie	Phospholipids in Large HDL	mmol/L	Lipoprotein subclasses	Large HDL (average diameter 12.1 nm)	Non-derived	23560	23860	LYVE1 (40808) - ENSG00000133800	MRVI1 (121) - ENSG00000072952	TRUE	intron_variant	MODIFIER	MRVI1	2.015	0.821137	intron_variant	MODIFIER	MRVI1	2.542
11_5	575	11	10674044	10652497	rs4910165	XL_HDL_C	C	G	0.688758	-0.0155684	0.00195241	14.8133	-0.0138445	0.00211842	10.1968	0.212983	SuSie	Cholesterol in Very Large HDL	mmol/L	Lipoprotein subclasses	Very large HDL (average diameter 14.3 nm)	Composite	23554	23854	LYVE1 (40808) - ENSG00000133800	MRVI1 (121) - ENSG00000072952	TRUE	intron_variant	MODIFIER	MRVI1	2.015	0.821137	intron_variant	MODIFIER	MRVI1	2.542
11_5	575	11	10674044	10652497	rs4910165	XL_HDL_CE	C	G	0.688758	-0.0158352	0.00193198	15.606	-0.0141274	0.00210558	10.7088	0.234142	SuSie	Cholesteryl Esters in Very Large HDL	mmol/L	Lipoprotein subclasses	Very large HDL (average diameter 14.3 nm)	Non-derived	23555	23855	LYVE1 (40808) - ENSG00000133800	MRVI1 (121) - ENSG00000072952	TRUE	intron_variant	MODIFIER	MRVI1	2.015	0.821137	intron_variant	MODIFIER	MRVI1	2.542
11_5	575	11	10674044	10652497	rs4910165	XL_HDL_FC_pct	C	G	0.688758	0.0128823	0.00187577	11.1856	0.0128501	0.00204625	9.46936	0.164078	SuSie	Free Cholesterol to Total Lipids in Very Large HDL percentage	%	Relative lipoprotein lipid concentrations	Very large HDL ratios	Percentage	23632	23932	LYVE1 (40808) - ENSG00000133800	MRVI1 (121) - ENSG00000072952	TRUE	intron_variant	MODIFIER	MRVI1	2.015	0.821137	intron_variant	MODIFIER	MRVI1	2.542
11_5	575	11	10674044	10652497	rs4910165	XL_HDL_P	C	G	0.688758	-0.0140715	0.00195544	12.2079	-0.0128905	0.00211537	8.95701	0.203136	SuSie	Concentration of Very Large HDL Particles	mmol/L	Lipoprotein subclasses	Very large HDL (average diameter 14.3 nm)	Non-derived	23551	23851	LYVE1 (40808) - ENSG00000133800	MRVI1 (121) - ENSG00000072952	TRUE	intron_variant	MODIFIER	MRVI1	2.015	0.821137	intron_variant	MODIFIER	MRVI1	2.542
11_5	576	11	9754221	9732674	rs360157	S_LDL_C_pct	C	T	0.568016	-0.0160871	0.00210255	13.701	-0.0159965	0.00214359	13.0702	0.0870604	SuSie	Cholesterol to Total Lipids in Small LDL percentage	%	Relative lipoprotein lipid concentrations	Small LDL ratios	Percentage	23625	23925	SWAP70 (20317) - ENSG00000133789	SWAP70 (5779) - ENSG00000133789	TRUE	synonymous_variant	LOW	SWAP70	1.263	1	synonymous_variant	LOW	SWAP70	1.263
11_5	576	11	9764431	9742884	rs58383730	M_LDL_TG_pct	C	CT	0.565312	0.0132588	0.00201653	10.3131	0.0130229	0.00213673	8.95985	0.100379	SuSie	Triglycerides to Total Lipids in Medium LDL percentage	%	Relative lipoprotein lipid concentrations	Medium LDL ratios	Percentage	23623	23923	SWAP70 (10107) - ENSG00000133789	SWAP70 (15989) - ENSG00000133789	TRUE	intron_variant	MODIFIER	SWAP70	8.873	0.81443	synonymous_variant	LOW	SWAP70	1.263
11_5	577	11	9869364	9847817	rs1553008	GlycA	G	A	0.199759	-0.0174521	0.00254144	11.1833	-0.0155007	0.0026904	8.07863	0.150295	SuSie	Glycoprotein Acetyls	mmol/L	Inflammation		Non-derived	23480	23780	SBF2 (69150) - ENSG00000133812	SBF2 (8214) - ENSG00000133812	TRUE	intron_variant	MODIFIER	SBF2	0.52	0.835279	intron_variant	MODIFIER	SBF2	7.82
11_6	578	11	13282058	13260511	rs7125487	Ala	C	G	0.726521	0.0133067	0.00228589	8.23353	0.0132131	0.00238085	7.54322	0.0363228	SuSie	Alanine	mmol/L	Amino acids		Non-derived	23460	23760	ARNTL (16141) - ENSG00000133794	ARNTL (16141) - ENSG00000133794	TRUE	intergenic_variant	MODIFIER	-	5.066	0.865082	intron_variant	MODIFIER	ARNTL	10.36
11_6	579	11	13349477	13327930	rs11826177	L_HDL_PL_pct	T	C	0.632209	0.0139304	0.00206701	10.7986	0.0145725	0.00216767	10.7479	0.131901	SuSie	Phospholipids to Total Lipids in Large HDL percentage	%	Relative lipoprotein lipid concentrations	Large HDL ratios	Percentage	23634	23934	ARNTL (51278) - ENSG00000133794	ARNTL (17944) - ENSG00000133794	TRUE	intron_variant	MODIFIER	ARNTL	0.474	0.842305	intron_variant	MODIFIER	ARNTL	3.335
11_6	580	11	13357183	13335636	rs10832027	Citrate	G	A	0.68739	-0.0211526	0.00216762	21.7703	-0.0229361	0.00224411	23.7921	0.413237	SuSie	Citrate	mmol/L	Glycolysis related metabolites		Non-derived	23473	23773	ARNTL (51630) - ENSG00000133794	ARNTL (14309) - ENSG00000133794	TRUE	intron_variant	MODIFIER	ARNTL	2.553	0.984622	intron_variant	MODIFIER	ARNTL	4.228
11_6	580	11	13359745	13338198	rs2896635	M_LDL_TG_pct	T	A	0.687146	0.0162943	0.00212848	13.7149	0.0175576	0.00225529	14.1561	0.302219	SuSie	Triglycerides to Total Lipids in Medium LDL percentage	%	Relative lipoprotein lipid concentrations	Medium LDL ratios	Percentage	23623	23923	ARNTL (49068) - ENSG00000133794	ARNTL (11747) - ENSG00000133794	TRUE	intron_variant	MODIFIER	ARNTL	0.349	0.976792	intron_variant	MODIFIER	ARNTL	4.228
11_6	580	11	13359745	13338198	rs2896635	S_VLDL_C_pct	T	A	0.687146	-0.0140851	0.00214259	10.3096	-0.0147651	0.00223991	10.3615	0.270644	SuSie	Cholesterol to Total Lipids in Small VLDL percentage	%	Relative lipoprotein lipid concentrations	Small VLDL ratios	Percentage	23600	23900	ARNTL (49068) - ENSG00000133794	ARNTL (11747) - ENSG00000133794	TRUE	intron_variant	MODIFIER	ARNTL	0.349	0.976792	intron_variant	MODIFIER	ARNTL	4.228
11_6	580	11	13359745	13338198	rs2896635	S_VLDL_FC_pct	T	A	0.687146	-0.0158317	0.00208974	13.4479	-0.016267	0.00220275	12.8156	0.256691	SuSie	Free Cholesterol to Total Lipids in Small VLDL percentage	%	Relative lipoprotein lipid concentrations	Small VLDL ratios	Percentage	23602	23902	ARNTL (49068) - ENSG00000133794	ARNTL (11747) - ENSG00000133794	TRUE	intron_variant	MODIFIER	ARNTL	0.349	0.976792	intron_variant	MODIFIER	ARNTL	4.228
11_6	580	11	13359745	13338198	rs2896635	S_VLDL_PL_pct	T	A	0.687146	-0.0159631	0.00209168	13.6351	-0.0163639	0.00220507	12.9339	0.269347	SuSie	Phospholipids to Total Lipids in Small VLDL percentage	%	Relative lipoprotein lipid concentrations	Small VLDL ratios	Percentage	23599	23899	ARNTL (49068) - ENSG00000133794	ARNTL (11747) - ENSG00000133794	TRUE	intron_variant	MODIFIER	ARNTL	0.349	0.976792	intron_variant	MODIFIER	ARNTL	4.228
11_6	580	11	13359745	13338198	rs2896635	S_VLDL_TG_pct	T	A	0.687146	0.0149196	0.00212715	11.635	0.0155905	0.00222823	11.5813	0.277052	SuSie	Triglycerides to Total Lipids in Small VLDL percentage	%	Relative lipoprotein lipid concentrations	Small VLDL ratios	Percentage	23603	23903	ARNTL (49068) - ENSG00000133794	ARNTL (11747) - ENSG00000133794	TRUE	intron_variant	MODIFIER	ARNTL	0.349	0.976792	intron_variant	MODIFIER	ARNTL	4.228
11_6	580	11	13355770	13334223	rs6486121	LDL_TG	C	T	0.638546	0.013747	0.0021068	10.1677	0.0141763	0.00220941	9.85469	0.261987	SuSie	Triglycerides in LDL	mmol/L	Triglycerides		Composite	23409	23709	ARNTL (53043) - ENSG00000133794	ARNTL (15722) - ENSG00000133794	TRUE	intron_variant	MODIFIER	ARNTL	0.267	0.919765	intron_variant	MODIFIER	ARNTL	2.18
11_6	580	11	13355770	13334223	rs6486121	L_HDL_TG_pct	C	T	0.638546	0.015395	0.00196459	14.3331	0.014248	0.00211825	10.7588	0.513341	SuSie	Triglycerides to Total Lipids in Large HDL percentage	%	Relative lipoprotein lipid concentrations	Large HDL ratios	Percentage	23638	23938	ARNTL (53043) - ENSG00000133794	ARNTL (15722) - ENSG00000133794	TRUE	intron_variant	MODIFIER	ARNTL	0.267	0.919765	intron_variant	MODIFIER	ARNTL	2.18
11_6	580	11	13355770	13334223	rs6486121	L_VLDL_PL	C	T	0.638546	0.0160826	0.00208924	13.8589	0.0148329	0.0021829	10.9649	0.328587	SuSie	Phospholipids in Large VLDL	mmol/L	Lipoprotein subclasses	Large VLDL (average diameter 53.6 nm)	Non-derived	23497	23797	ARNTL (53043) - ENSG00000133794	ARNTL (15722) - ENSG00000133794	TRUE	intron_variant	MODIFIER	ARNTL	0.267	0.919765	intron_variant	MODIFIER	ARNTL	2.18
11_6	580	11	13355770	13334223	rs6486121	L_VLDL_PL_pct	C	T	0.638546	0.0131932	0.00206164	9.80682	0.0136521	0.00217531	9.45861	0.345792	SuSie	Phospholipids to Total Lipids in Large VLDL percentage	%	Relative lipoprotein lipid concentrations	Large VLDL ratios	Percentage	23589	23889	ARNTL (53043) - ENSG00000133794	ARNTL (15722) - ENSG00000133794	TRUE	intron_variant	MODIFIER	ARNTL	0.267	0.919765	intron_variant	MODIFIER	ARNTL	2.18
11_6	580	11	13355770	13334223	rs6486121	M_LDL_TG	C	T	0.638546	0.0139388	0.00210512	10.4487	0.014122	0.00220613	9.8117	0.330636	SuSie	Triglycerides in Medium LDL	mmol/L	Lipoprotein subclasses	Medium LDL (average diameter 23 nm)	Non-derived	23543	23843	ARNTL (53043) - ENSG00000133794	ARNTL (15722) - ENSG00000133794	TRUE	intron_variant	MODIFIER	ARNTL	0.267	0.919765	intron_variant	MODIFIER	ARNTL	2.18
11_6	580	11	13355770	13334223	rs6486121	PUFA_pct	C	T	0.638546	-0.0146469	0.00206935	11.835	-0.0150042	0.00214565	11.5691	0.25757	SuSie	Polyunsaturated Fatty Acids to Total Fatty Acids percentage	%	Fatty acids	Fatty acid ratios	Percentage	23453	23753	ARNTL (53043) - ENSG00000133794	ARNTL (15722) - ENSG00000133794	TRUE	intron_variant	MODIFIER	ARNTL	0.267	0.919765	intron_variant	MODIFIER	ARNTL	2.18
11_6	580	11	13355770	13334223	rs6486121	S_LDL_TG	C	T	0.638546	0.0169893	0.00210078	15.214	0.0168102	0.00220006	13.665	0.417421	SuSie	Triglycerides in Small LDL	mmol/L	Lipoprotein subclasses	Small LDL (average diameter 18.7 nm)	Non-derived	23550	23850	ARNTL (53043) - ENSG00000133794	ARNTL (15722) - ENSG00000133794	TRUE	intron_variant	MODIFIER	ARNTL	0.267	0.919765	intron_variant	MODIFIER	ARNTL	2.18
11_6	580	11	13355770	13334223	rs6486121	VLDL_TG	C	T	0.638546	0.0176413	0.00207941	16.6617	0.0172092	0.00217866	14.55	0.399595	SuSie	Triglycerides in VLDL	mmol/L	Triglycerides		Composite	23408	23708	ARNTL (53043) - ENSG00000133794	ARNTL (15722) - ENSG00000133794	TRUE	intron_variant	MODIFIER	ARNTL	0.267	0.919765	intron_variant	MODIFIER	ARNTL	2.18
11_6	580	11	13355770	13334223	rs6486121	VLDL_size	C	T	0.638546	0.0154963	0.00196862	14.456	0.0151551	0.00209967	12.2765	0.34874	SuSie	Average Diameter for VLDL Particles	nm	Lipoprotein particle sizes		Non-derived	23431	23731	ARNTL (53043) - ENSG00000133794	ARNTL (15722) - ENSG00000133794	TRUE	intron_variant	MODIFIER	ARNTL	0.267	0.919765	intron_variant	MODIFIER	ARNTL	2.18
11_6	580	11	13355770	13334223	rs6486121	XL_HDL_TG_pct	C	T	0.638546	0.0132175	0.00195396	10.8736	0.0129995	0.00209643	9.24998	0.512325	SuSie	Triglycerides to Total Lipids in Very Large HDL percentage	%	Relative lipoprotein lipid concentrations	Very large HDL ratios	Percentage	23633	23933	ARNTL (53043) - ENSG00000133794	ARNTL (15722) - ENSG00000133794	TRUE	intron_variant	MODIFIER	ARNTL	0.267	0.919765	intron_variant	MODIFIER	ARNTL	2.18
11_6	580	11	13355770	13334223	rs6486121	XL_VLDL_FC	C	T	0.638546	0.0168285	0.0021101	14.8178	0.0162264	0.0021909	12.8856	0.361923	SuSie	Free Cholesterol in Very Large VLDL	mmol/L	Lipoprotein subclasses	Very large VLDL (average diameter 64 nm)	Non-derived	23493	23793	ARNTL (53043) - ENSG00000133794	ARNTL (15722) - ENSG00000133794	TRUE	intron_variant	MODIFIER	ARNTL	0.267	0.919765	intron_variant	MODIFIER	ARNTL	2.18
11_6	580	11	13355770	13334223	rs6486121	XL_VLDL_L	C	T	0.638546	0.0169461	0.0020833	15.3826	0.0164704	0.00217731	13.409	0.406093	SuSie	Total Lipids in Very Large VLDL	mmol/L	Lipoprotein subclasses	Very large VLDL (average diameter 64 nm)	Composite	23489	23789	ARNTL (53043) - ENSG00000133794	ARNTL (15722) - ENSG00000133794	TRUE	intron_variant	MODIFIER	ARNTL	0.267	0.919765	intron_variant	MODIFIER	ARNTL	2.18
11_6	580	11	13355770	13334223	rs6486121	XL_VLDL_P	C	T	0.638546	0.0168316	0.00207986	15.2339	0.0162987	0.0021756	13.1664	0.324874	SuSie	Concentration of Very Large VLDL Particles	mmol/L	Lipoprotein subclasses	Very large VLDL (average diameter 64 nm)	Non-derived	23488	23788	ARNTL (53043) - ENSG00000133794	ARNTL (15722) - ENSG00000133794	TRUE	intron_variant	MODIFIER	ARNTL	0.267	0.919765	intron_variant	MODIFIER	ARNTL	2.18
11_6	580	11	13355770	13334223	rs6486121	XL_VLDL_PL	C	T	0.638546	0.0170047	0.00209762	15.2837	0.0164515	0.0021843	13.2995	0.366504	SuSie	Phospholipids in Very Large VLDL	mmol/L	Lipoprotein subclasses	Very large VLDL (average diameter 64 nm)	Non-derived	23490	23790	ARNTL (53043) - ENSG00000133794	ARNTL (15722) - ENSG00000133794	TRUE	intron_variant	MODIFIER	ARNTL	0.267	0.919765	intron_variant	MODIFIER	ARNTL	2.18
11_6	580	11	13355770	13334223	rs6486121	XXL_VLDL_CE	C	T	0.638546	0.0174279	0.00209349	16.0732	0.0172306	0.00218602	14.4915	0.420092	SuSie	Cholesteryl Esters in Chylomicrons and Extremely Large VLDL	mmol/L	Lipoprotein subclasses	Chylomicrons and extremely large VLDL (particle diameters from 75 nm upwards)	Non-derived	23485	23785	ARNTL (53043) - ENSG00000133794	ARNTL (15722) - ENSG00000133794	TRUE	intron_variant	MODIFIER	ARNTL	0.267	0.919765	intron_variant	MODIFIER	ARNTL	2.18
11_6	580	11	13361524	13339977	rs6486122	GlycA	C	T	0.690284	0.0222422	0.0021851	23.6091	0.0230715	0.00229455	23.0558	0.730011	SuSie	Glycoprotein Acetyls	mmol/L	Inflammation		Non-derived	23480	23780	ARNTL (47289) - ENSG00000133794	ARNTL (9968) - ENSG00000133794	TRUE	intron_variant	MODIFIER	ARNTL	4.396	0.984897	intron_variant	MODIFIER	ARNTL	4.228
11_6	580	11	13361524	13339977	rs6486122	HDL_TG	C	T	0.690284	0.0219638	0.00213981	23.9915	0.0220538	0.00227572	21.4797	0.750118	SuSie	Triglycerides in HDL	mmol/L	Triglycerides		Composite	23410	23710	ARNTL (47289) - ENSG00000133794	ARNTL (9968) - ENSG00000133794	TRUE	intron_variant	MODIFIER	ARNTL	4.396	0.984897	intron_variant	MODIFIER	ARNTL	4.228
11_6	580	11	13361524	13339977	rs6486122	IDL_C_pct	C	T	0.690284	-0.0135356	0.00210774	9.87094	-0.0144019	0.00224507	9.85068	0.275451	SuSie	Cholesterol to Total Lipids in IDL percentage	%	Relative lipoprotein lipid concentrations	IDL ratios	Percentage	23610	23910	ARNTL (47289) - ENSG00000133794	ARNTL (9968) - ENSG00000133794	TRUE	intron_variant	MODIFIER	ARNTL	4.396	0.984897	intron_variant	MODIFIER	ARNTL	4.228
11_6	580	11	13361524	13339977	rs6486122	IDL_FC_pct	C	T	0.690284	-0.0166718	0.00222251	13.1995	-0.0170005	0.00229042	12.9385	0.397528	SuSie	Free Cholesterol to Total Lipids in IDL percentage	%	Relative lipoprotein lipid concentrations	IDL ratios	Percentage	23612	23912	ARNTL (47289) - ENSG00000133794	ARNTL (9968) - ENSG00000133794	TRUE	intron_variant	MODIFIER	ARNTL	4.396	0.984897	intron_variant	MODIFIER	ARNTL	4.228
11_6	580	11	13361524	13339977	rs6486122	IDL_TG	C	T	0.690284	0.0163093	0.00215475	13.4247	0.0171326	0.00228501	13.187	0.593448	SuSie	Triglycerides in IDL	mmol/L	Lipoprotein subclasses	IDL (average diameter 28.6 nm)	Non-derived	23529	23829	ARNTL (47289) - ENSG00000133794	ARNTL (9968) - ENSG00000133794	TRUE	intron_variant	MODIFIER	ARNTL	4.396	0.984897	intron_variant	MODIFIER	ARNTL	4.228
11_6	580	11	13361524	13339977	rs6486122	IDL_TG_pct	C	T	0.690284	0.0147629	0.0020816	11.879	0.0157092	0.0022229	11.7997	0.292608	SuSie	Triglycerides to Total Lipids in IDL percentage	%	Relative lipoprotein lipid concentrations	IDL ratios	Percentage	23613	23913	ARNTL (47289) - ENSG00000133794	ARNTL (9968) - ENSG00000133794	TRUE	intron_variant	MODIFIER	ARNTL	4.396	0.984897	intron_variant	MODIFIER	ARNTL	4.228
11_6	580	11	13361524	13339977	rs6486122	L_HDL_CE_pct	C	T	0.690284	-0.0176207	0.0020679	16.8011	-0.0172717	0.00221475	14.2021	0.448813	SuSie	Cholesteryl Esters to Total Lipids in Large HDL percentage	%	Relative lipoprotein lipid concentrations	Large HDL ratios	Percentage	23636	23936	ARNTL (47289) - ENSG00000133794	ARNTL (9968) - ENSG00000133794	TRUE	intron_variant	MODIFIER	ARNTL	4.396	0.984897	intron_variant	MODIFIER	ARNTL	4.228
11_6	580	11	13361524	13339977	rs6486122	L_HDL_C_pct	C	T	0.690284	-0.0149256	0.00202943	12.7178	-0.0146321	0.0021882	10.6414	0.272168	SuSie	Cholesterol to Total Lipids in Large HDL percentage	%	Relative lipoprotein lipid concentrations	Large HDL ratios	Percentage	23635	23935	ARNTL (47289) - ENSG00000133794	ARNTL (9968) - ENSG00000133794	TRUE	intron_variant	MODIFIER	ARNTL	4.396	0.984897	intron_variant	MODIFIER	ARNTL	4.228
11_6	580	11	13361524	13339977	rs6486122	L_HDL_TG	C	T	0.690284	0.0181898	0.00204359	18.2565	0.0188922	0.00220763	16.9373	0.730055	SuSie	Triglycerides in Large HDL	mmol/L	Lipoprotein subclasses	Large HDL (average diameter 12.1 nm)	Non-derived	23564	23864	ARNTL (47289) - ENSG00000133794	ARNTL (9968) - ENSG00000133794	TRUE	intron_variant	MODIFIER	ARNTL	4.396	0.984897	intron_variant	MODIFIER	ARNTL	4.228
11_6	580	11	13361524	13339977	rs6486122	L_LDL_C_pct	C	T	0.690284	-0.0147479	0.00213672	11.2905	-0.0156937	0.00223615	11.6476	0.255566	SuSie	Cholesterol to Total Lipids in Large LDL percentage	%	Relative lipoprotein lipid concentrations	Large LDL ratios	Percentage	23615	23915	ARNTL (47289) - ENSG00000133794	ARNTL (9968) - ENSG00000133794	TRUE	intron_variant	MODIFIER	ARNTL	4.396	0.984897	intron_variant	MODIFIER	ARNTL	4.228
11_6	580	11	13361524	13339977	rs6486122	L_LDL_FC_pct	C	T	0.690284	-0.0155689	0.00206412	13.3367	-0.0168197	0.00220455	13.627	0.347461	SuSie	Free Cholesterol to Total Lipids in Large LDL percentage	%	Relative lipoprotein lipid concentrations	Large LDL ratios	Percentage	23617	23917	ARNTL (47289) - ENSG00000133794	ARNTL (9968) - ENSG00000133794	TRUE	intron_variant	MODIFIER	ARNTL	4.396	0.984897	intron_variant	MODIFIER	ARNTL	4.228
11_6	580	11	13361524	13339977	rs6486122	L_LDL_TG	C	T	0.690284	0.0130902	0.00218029	8.71523	0.0137847	0.00229249	8.73917	0.21925	SuSie	Triglycerides in Large LDL	mmol/L	Lipoprotein subclasses	Large LDL (average diameter 25.5 nm)	Non-derived	23536	23836	ARNTL (47289) - ENSG00000133794	ARNTL (9968) - ENSG00000133794	TRUE	intron_variant	MODIFIER	ARNTL	4.396	0.984897	intron_variant	MODIFIER	ARNTL	4.228
11_6	580	11	13361524	13339977	rs6486122	L_LDL_TG_pct	C	T	0.690284	0.0159558	0.00211343	13.3604	0.0170643	0.00224324	13.5512	0.311179	SuSie	Triglycerides to Total Lipids in Large LDL percentage	%	Relative lipoprotein lipid concentrations	Large LDL ratios	Percentage	23618	23918	ARNTL (47289) - ENSG00000133794	ARNTL (9968) - ENSG00000133794	TRUE	intron_variant	MODIFIER	ARNTL	4.396	0.984897	intron_variant	MODIFIER	ARNTL	4.228
11_6	580	11	13361524	13339977	rs6486122	MUFA	C	T	0.690284	0.0183346	0.00222207	15.8044	0.0182555	0.0023001	14.6821	0.410016	SuSie	Monounsaturated Fatty Acids	mmol/L	Fatty acids		Non-derived	23447	23747	ARNTL (47289) - ENSG00000133794	ARNTL (9968) - ENSG00000133794	TRUE	intron_variant	MODIFIER	ARNTL	4.396	0.984897	intron_variant	MODIFIER	ARNTL	4.228
11_6	580	11	13361524	13339977	rs6486122	MUFA_pct	C	T	0.690284	0.0175552	0.00212047	15.9056	0.0175964	0.00223374	14.4755	0.459785	SuSie	Monounsaturated Fatty Acids to Total Fatty Acids percentage	%	Fatty acids	Fatty acid ratios	Percentage	23454	23754	ARNTL (47289) - ENSG00000133794	ARNTL (9968) - ENSG00000133794	TRUE	intron_variant	MODIFIER	ARNTL	4.396	0.984897	intron_variant	MODIFIER	ARNTL	4.228
11_6	580	11	13361524	13339977	rs6486122	M_HDL_CE_pct	C	T	0.690284	-0.0234842	0.00212412	27.688	-0.0223811	0.00226147	22.3638	0.761305	SuSie	Cholesteryl Esters to Total Lipids in Medium HDL percentage	%	Relative lipoprotein lipid concentrations	Medium HDL ratios	Percentage	23641	23941	ARNTL (47289) - ENSG00000133794	ARNTL (9968) - ENSG00000133794	TRUE	intron_variant	MODIFIER	ARNTL	4.396	0.984897	intron_variant	MODIFIER	ARNTL	4.228
11_6	580	11	13361524	13339977	rs6486122	M_HDL_C_pct	C	T	0.690284	-0.0215617	0.00207186	24.6374	-0.0204491	0.002228	19.3564	0.707042	SuSie	Cholesterol to Total Lipids in Medium HDL percentage	%	Relative lipoprotein lipid concentrations	Medium HDL ratios	Percentage	23640	23940	ARNTL (47289) - ENSG00000133794	ARNTL (9968) - ENSG00000133794	TRUE	intron_variant	MODIFIER	ARNTL	4.396	0.984897	intron_variant	MODIFIER	ARNTL	4.228
11_6	580	11	13361524	13339977	rs6486122	M_HDL_PL_pct	C	T	0.690284	0.0202638	0.00207054	21.8914	0.0192736	0.00221544	17.4762	0.613463	SuSie	Phospholipids to Total Lipids in Medium HDL percentage	%	Relative lipoprotein lipid concentrations	Medium HDL ratios	Percentage	23639	23939	ARNTL (47289) - ENSG00000133794	ARNTL (9968) - ENSG00000133794	TRUE	intron_variant	MODIFIER	ARNTL	4.396	0.984897	intron_variant	MODIFIER	ARNTL	4.228
11_6	580	11	13361524	13339977	rs6486122	M_HDL_TG	C	T	0.690284	0.0220068	0.0021477	23.9118	0.022042	0.0022801	21.3787	0.702777	SuSie	Triglycerides in Medium HDL	mmol/L	Lipoprotein subclasses	Medium HDL (average diameter 10.9 nm)	Non-derived	23571	23871	ARNTL (47289) - ENSG00000133794	ARNTL (9968) - ENSG00000133794	TRUE	intron_variant	MODIFIER	ARNTL	4.396	0.984897	intron_variant	MODIFIER	ARNTL	4.228
11_6	580	11	13361524	13339977	rs6486122	M_HDL_TG_pct	C	T	0.690284	0.0207966	0.00208796	22.6431	0.0197463	0.00224293	17.877	0.681021	SuSie	Triglycerides to Total Lipids in Medium HDL percentage	%	Relative lipoprotein lipid concentrations	Medium HDL ratios	Percentage	23643	23943	ARNTL (47289) - ENSG00000133794	ARNTL (9968) - ENSG00000133794	TRUE	intron_variant	MODIFIER	ARNTL	4.396	0.984897	intron_variant	MODIFIER	ARNTL	4.228
11_6	580	11	13361524	13339977	rs6486122	M_LDL_CE_pct	C	T	0.690284	0.0151942	0.00223874	10.9411	0.0154659	0.00229325	10.812	0.273549	SuSie	Cholesteryl Esters to Total Lipids in Medium LDL percentage	%	Relative lipoprotein lipid concentrations	Medium LDL ratios	Percentage	23621	23921	ARNTL (47289) - ENSG00000133794	ARNTL (9968) - ENSG00000133794	TRUE	intron_variant	MODIFIER	ARNTL	4.396	0.984897	intron_variant	MODIFIER	ARNTL	4.228
11_6	580	11	13361524	13339977	rs6486122	M_LDL_FC_pct	C	T	0.690284	-0.0222714	0.00207376	26.1784	-0.0219092	0.00222289	22.1882	0.696382	SuSie	Free Cholesterol to Total Lipids in Medium LDL percentage	%	Relative lipoprotein lipid concentrations	Medium LDL ratios	Percentage	23622	23922	ARNTL (47289) - ENSG00000133794	ARNTL (9968) - ENSG00000133794	TRUE	intron_variant	MODIFIER	ARNTL	4.396	0.984897	intron_variant	MODIFIER	ARNTL	4.228
11_6	580	11	13361524	13339977	rs6486122	M_LDL_PL_pct	C	T	0.690284	-0.0155298	0.00224169	11.3689	-0.01647	0.00229828	12.1123	0.508721	SuSie	Phospholipids to Total Lipids in Medium LDL percentage	%	Relative lipoprotein lipid concentrations	Medium LDL ratios	Percentage	23619	23919	ARNTL (47289) - ENSG00000133794	ARNTL (9968) - ENSG00000133794	TRUE	intron_variant	MODIFIER	ARNTL	4.396	0.984897	intron_variant	MODIFIER	ARNTL	4.228
11_6	580	11	13361524	13339977	rs6486122	M_VLDL_CE_pct	C	T	0.690284	-0.0145008	0.00206097	11.7034	-0.0148562	0.00217647	11.0579	0.264763	SuSie	Cholesteryl Esters to Total Lipids in Medium VLDL percentage	%	Relative lipoprotein lipid concentrations	Medium VLDL ratios	Percentage	23596	23896	ARNTL (47289) - ENSG00000133794	ARNTL (9968) - ENSG00000133794	TRUE	intron_variant	MODIFIER	ARNTL	4.396	0.984897	intron_variant	MODIFIER	ARNTL	4.228
11_6	580	11	13361524	13339977	rs6486122	M_VLDL_C_pct	C	T	0.690284	-0.0136894	0.00207371	10.3901	-0.0140368	0.00218463	9.88009	0.210712	SuSie	Cholesterol to Total Lipids in Medium VLDL percentage	%	Relative lipoprotein lipid concentrations	Medium VLDL ratios	Percentage	23595	23895	ARNTL (47289) - ENSG00000133794	ARNTL (9968) - ENSG00000133794	TRUE	intron_variant	MODIFIER	ARNTL	4.396	0.984897	intron_variant	MODIFIER	ARNTL	4.228
11_6	580	11	13361524	13339977	rs6486122	Omega_6_pct	C	T	0.690284	-0.0189369	0.00212953	18.2236	-0.0200554	0.00221851	18.8036	0.600157	SuSie	Omega-6 Fatty Acids to Total Fatty Acids percentage	%	Fatty acids	Fatty acid ratios	Percentage	23452	23752	ARNTL (47289) - ENSG00000133794	ARNTL (9968) - ENSG00000133794	TRUE	intron_variant	MODIFIER	ARNTL	4.396	0.984897	intron_variant	MODIFIER	ARNTL	4.228
11_6	580	11	13361524	13339977	rs6486122	PUFA_by_MUFA	C	T	0.690284	-0.0173256	0.00212863	15.4007	-0.0178151	0.00223178	14.8423	0.38758	SuSie	Polyunsaturated Fatty Acids to Monounsaturated Fatty Acids ratio	ratio	Fatty acids	Fatty acid ratios	Ratio	23458	23758	ARNTL (47289) - ENSG00000133794	ARNTL (9968) - ENSG00000133794	TRUE	intron_variant	MODIFIER	ARNTL	4.396	0.984897	intron_variant	MODIFIER	ARNTL	4.228
11_6	580	11	13361524	13339977	rs6486122	S_HDL_CE_pct	C	T	0.690284	-0.0269965	0.00212788	36.1561	-0.0277603	0.00226291	33.863	0.873415	SuSie	Cholesteryl Esters to Total Lipids in Small HDL percentage	%	Relative lipoprotein lipid concentrations	Small HDL ratios	Percentage	23646	23946	ARNTL (47289) - ENSG00000133794	ARNTL (9968) - ENSG00000133794	TRUE	intron_variant	MODIFIER	ARNTL	4.396	0.984897	intron_variant	MODIFIER	ARNTL	4.228
11_6	580	11	13361524	13339977	rs6486122	S_HDL_C_pct	C	T	0.690284	-0.0276129	0.00214609	37.1586	-0.0271388	0.00227909	31.9622	0.808532	SuSie	Cholesterol to Total Lipids in Small HDL percentage	%	Relative lipoprotein lipid concentrations	Small HDL ratios	Percentage	23645	23945	ARNTL (47289) - ENSG00000133794	ARNTL (9968) - ENSG00000133794	TRUE	intron_variant	MODIFIER	ARNTL	4.396	0.984897	intron_variant	MODIFIER	ARNTL	4.228
11_6	580	11	13361524	13339977	rs6486122	S_HDL_PL_pct	C	T	0.690284	0.0196477	0.00212744	19.5895	0.0202551	0.00223326	18.9217	0.472234	SuSie	Phospholipids to Total Lipids in Small HDL percentage	%	Relative lipoprotein lipid concentrations	Small HDL ratios	Percentage	23644	23944	ARNTL (47289) - ENSG00000133794	ARNTL (9968) - ENSG00000133794	TRUE	intron_variant	MODIFIER	ARNTL	4.396	0.984897	intron_variant	MODIFIER	ARNTL	4.228
11_6	580	11	13361524	13339977	rs6486122	S_HDL_TG	C	T	0.690284	0.0186204	0.00211615	17.8607	0.0177148	0.00226095	14.3284	0.499013	SuSie	Triglycerides in Small HDL	mmol/L	Lipoprotein subclasses	Small HDL (average diameter 8.7 nm)	Non-derived	23578	23878	ARNTL (47289) - ENSG00000133794	ARNTL (9968) - ENSG00000133794	TRUE	intron_variant	MODIFIER	ARNTL	4.396	0.984897	intron_variant	MODIFIER	ARNTL	4.228
11_6	580	11	13361524	13339977	rs6486122	S_HDL_TG_pct	C	T	0.690284	0.0201115	0.00206693	21.6492	0.0191733	0.00222414	17.1747	0.708281	SuSie	Triglycerides to Total Lipids in Small HDL percentage	%	Relative lipoprotein lipid concentrations	Small HDL ratios	Percentage	23648	23948	ARNTL (47289) - ENSG00000133794	ARNTL (9968) - ENSG00000133794	TRUE	intron_variant	MODIFIER	ARNTL	4.396	0.984897	intron_variant	MODIFIER	ARNTL	4.228
11_6	580	11	13361524	13339977	rs6486122	S_LDL_CE_pct	C	T	0.690284	0.0145943	0.00222879	10.2344	0.0142945	0.00230705	9.23675	0.385292	SuSie	Cholesteryl Esters to Total Lipids in Small LDL percentage	%	Relative lipoprotein lipid concentrations	Small LDL ratios	Percentage	23626	23926	ARNTL (47289) - ENSG00000133794	ARNTL (9968) - ENSG00000133794	TRUE	intron_variant	MODIFIER	ARNTL	4.396	0.984897	intron_variant	MODIFIER	ARNTL	4.228
11_6	580	11	13361524	13339977	rs6486122	S_LDL_FC_pct	C	T	0.690284	-0.0243712	0.00209979	30.418	-0.0245271	0.00224702	27.008	0.83604	SuSie	Free Cholesterol to Total Lipids in Small LDL percentage	%	Relative lipoprotein lipid concentrations	Small LDL ratios	Percentage	23627	23927	ARNTL (47289) - ENSG00000133794	ARNTL (9968) - ENSG00000133794	TRUE	intron_variant	MODIFIER	ARNTL	4.396	0.984897	intron_variant	MODIFIER	ARNTL	4.228
11_6	580	11	13361524	13339977	rs6486122	S_LDL_TG_pct	C	T	0.690284	0.0213479	0.0020953	23.6512	0.0212238	0.00224216	20.5335	0.606754	SuSie	Triglycerides to Total Lipids in Small LDL percentage	%	Relative lipoprotein lipid concentrations	Small LDL ratios	Percentage	23628	23928	ARNTL (47289) - ENSG00000133794	ARNTL (9968) - ENSG00000133794	TRUE	intron_variant	MODIFIER	ARNTL	4.396	0.984897	intron_variant	MODIFIER	ARNTL	4.228
11_6	580	11	13361524	13339977	rs6486122	S_VLDL_TG	C	T	0.690284	0.0188104	0.00214265	17.7829	0.0176664	0.00226755	14.1762	0.423358	SuSie	Triglycerides in Small VLDL	mmol/L	Lipoprotein subclasses	Small VLDL (average diameter 36.8 nm)	Non-derived	23515	23815	ARNTL (47289) - ENSG00000133794	ARNTL (9968) - ENSG00000133794	TRUE	intron_variant	MODIFIER	ARNTL	4.396	0.984897	intron_variant	MODIFIER	ARNTL	4.228
11_6	580	11	13361524	13339977	rs6486122	TG_by_PG	C	T	0.690284	0.0175293	0.00204689	16.9621	0.0164202	0.00218395	13.2558	0.563406	SuSie	Triglycerides to Phosphoglycerides ratio	ratio	Other lipids		Ratio	23435	23735	ARNTL (47289) - ENSG00000133794	ARNTL (9968) - ENSG00000133794	TRUE	intron_variant	MODIFIER	ARNTL	4.396	0.984897	intron_variant	MODIFIER	ARNTL	4.228
11_6	580	11	13361524	13339977	rs6486122	Total_TG	C	T	0.690284	0.0192581	0.00216754	18.1935	0.0181877	0.00227296	14.9103	0.395443	SuSie	Total Triglycerides	mmol/L	Triglycerides		Composite	23407	23707	ARNTL (47289) - ENSG00000133794	ARNTL (9968) - ENSG00000133794	TRUE	intron_variant	MODIFIER	ARNTL	4.396	0.984897	intron_variant	MODIFIER	ARNTL	4.228
11_6	580	11	13361524	13339977	rs6486122	Tyr	C	T	0.690284	0.0152955	0.00221924	11.2602	0.0145407	0.00229519	9.62498	0.363338	SuSie	Tyrosine	mmol/L	Amino acids	Aromatic amino acids	Non-derived	23469	23769	ARNTL (47289) - ENSG00000133794	ARNTL (9968) - ENSG00000133794	TRUE	intron_variant	MODIFIER	ARNTL	4.396	0.984897	intron_variant	MODIFIER	ARNTL	4.228
11_6	580	11	13361524	13339977	rs6486122	XL_HDL_CE_pct	C	T	0.690284	-0.0213547	0.00221095	21.3448	-0.0222636	0.00230372	21.3664	0.483167	SuSie	Cholesteryl Esters to Total Lipids in Very Large HDL percentage	%	Relative lipoprotein lipid concentrations	Very large HDL ratios	Percentage	23631	23931	ARNTL (47289) - ENSG00000133794	ARNTL (9968) - ENSG00000133794	TRUE	intron_variant	MODIFIER	ARNTL	4.396	0.984897	intron_variant	MODIFIER	ARNTL	4.228
11_6	580	11	13361524	13339977	rs6486122	XL_HDL_C_pct	C	T	0.690284	-0.0158723	0.00205779	13.9114	-0.0172796	0.00219067	14.5111	0.370243	SuSie	Cholesterol to Total Lipids in Very Large HDL percentage	%	Relative lipoprotein lipid concentrations	Very large HDL ratios	Percentage	23630	23930	ARNTL (47289) - ENSG00000133794	ARNTL (9968) - ENSG00000133794	TRUE	intron_variant	MODIFIER	ARNTL	4.396	0.984897	intron_variant	MODIFIER	ARNTL	4.228
11_6	580	11	13361524	13339977	rs6486122	XL_HDL_TG	C	T	0.690284	0.0176434	0.00215633	15.5546	0.0182592	0.00227653	14.9768	0.696488	SuSie	Triglycerides in Very Large HDL	mmol/L	Lipoprotein subclasses	Very large HDL (average diameter 14.3 nm)	Non-derived	23557	23857	ARNTL (47289) - ENSG00000133794	ARNTL (9968) - ENSG00000133794	TRUE	intron_variant	MODIFIER	ARNTL	4.396	0.984897	intron_variant	MODIFIER	ARNTL	4.228
11_6	580	11	13361524	13339977	rs6486122	XL_VLDL_CE_pct	C	T	0.690284	-0.0172731	0.00210485	15.6421	-0.0181746	0.00220861	15.7228	0.429739	SuSie	Cholesteryl Esters to Total Lipids in Very Large VLDL percentage	%	Relative lipoprotein lipid concentrations	Very large VLDL ratios	Percentage	23586	23886	ARNTL (47289) - ENSG00000133794	ARNTL (9968) - ENSG00000133794	TRUE	intron_variant	MODIFIER	ARNTL	4.396	0.984897	intron_variant	MODIFIER	ARNTL	4.228
11_6	580	11	13361524	13339977	rs6486122	XL_VLDL_C_pct	C	T	0.690284	-0.0150449	0.00210634	12.0385	-0.0152506	0.00221054	11.2804	0.309286	SuSie	Cholesterol to Total Lipids in Very Large VLDL percentage	%	Relative lipoprotein lipid concentrations	Very large VLDL ratios	Percentage	23585	23885	ARNTL (47289) - ENSG00000133794	ARNTL (9968) - ENSG00000133794	TRUE	intron_variant	MODIFIER	ARNTL	4.396	0.984897	intron_variant	MODIFIER	ARNTL	4.228
11_6	580	11	13361524	13339977	rs6486122	XL_VLDL_TG	C	T	0.690284	0.0180447	0.00213734	16.508	0.0175639	0.00224866	14.2446	0.363369	SuSie	Triglycerides in Very Large VLDL	mmol/L	Lipoprotein subclasses	Very large VLDL (average diameter 64 nm)	Non-derived	23494	23794	ARNTL (47289) - ENSG00000133794	ARNTL (9968) - ENSG00000133794	TRUE	intron_variant	MODIFIER	ARNTL	4.396	0.984897	intron_variant	MODIFIER	ARNTL	4.228
11_6	580	11	13361524	13339977	rs6486122	XS_VLDL_CE_pct	C	T	0.690284	-0.012183	0.00205457	8.5179	-0.0127358	0.00218176	8.27527	0.260011	SuSie	Cholesteryl Esters to Total Lipids in Very Small VLDL percentage	%	Relative lipoprotein lipid concentrations	Very small VLDL ratios	Percentage	23606	23906	ARNTL (47289) - ENSG00000133794	ARNTL (9968) - ENSG00000133794	TRUE	intron_variant	MODIFIER	ARNTL	4.396	0.984897	intron_variant	MODIFIER	ARNTL	4.228
11_6	580	11	13361524	13339977	rs6486122	XS_VLDL_C_pct	C	T	0.690284	-0.0123322	0.00207149	8.5803	-0.0129433	0.00219459	8.43344	0.253501	SuSie	Cholesterol to Total Lipids in Very Small VLDL percentage	%	Relative lipoprotein lipid concentrations	Very small VLDL ratios	Percentage	23605	23905	ARNTL (47289) - ENSG00000133794	ARNTL (9968) - ENSG00000133794	TRUE	intron_variant	MODIFIER	ARNTL	4.396	0.984897	intron_variant	MODIFIER	ARNTL	4.228
11_6	580	11	13361524	13339977	rs6486122	XS_VLDL_TG	C	T	0.690284	0.0190022	0.00214028	18.1685	0.0184767	0.00228595	15.1973	0.657659	SuSie	Triglycerides in Very Small VLDL	mmol/L	Lipoprotein subclasses	Very small VLDL (average diameter 31.3 nm)	Non-derived	23522	23822	ARNTL (47289) - ENSG00000133794	ARNTL (9968) - ENSG00000133794	TRUE	intron_variant	MODIFIER	ARNTL	4.396	0.984897	intron_variant	MODIFIER	ARNTL	4.228
11_6	580	11	13361524	13339977	rs6486122	XXL_VLDL_C	C	T	0.690284	0.0194978	0.00216474	18.6742	0.0192315	0.0022684	16.6386	0.451379	SuSie	Cholesterol in Chylomicrons and Extremely Large VLDL	mmol/L	Lipoprotein subclasses	Chylomicrons and extremely large VLDL (particle diameters from 75 nm upwards)	Composite	23484	23784	ARNTL (47289) - ENSG00000133794	ARNTL (9968) - ENSG00000133794	TRUE	intron_variant	MODIFIER	ARNTL	4.396	0.984897	intron_variant	MODIFIER	ARNTL	4.228
11_6	580	11	13361524	13339977	rs6486122	XXL_VLDL_C_pct	C	T	0.690284	-0.0142133	0.00221718	9.83858	-0.0149158	0.00228386	10.1842	0.430788	SuSie	Cholesterol to Total Lipids in Chylomicrons and Extremely Large VLDL percentage	%	Relative lipoprotein lipid concentrations	Chylomicrons and extremely large VLDL ratios	Percentage	23580	23880	ARNTL (47289) - ENSG00000133794	ARNTL (9968) - ENSG00000133794	TRUE	intron_variant	MODIFIER	ARNTL	4.396	0.984897	intron_variant	MODIFIER	ARNTL	4.228
11_6	580	11	13361524	13339977	rs6486122	XXL_VLDL_FC	C	T	0.690284	0.0213657	0.00215601	22.4233	0.0210956	0.00226549	19.8985	0.658071	SuSie	Free Cholesterol in Chylomicrons and Extremely Large VLDL	mmol/L	Lipoprotein subclasses	Chylomicrons and extremely large VLDL (particle diameters from 75 nm upwards)	Non-derived	23486	23786	ARNTL (47289) - ENSG00000133794	ARNTL (9968) - ENSG00000133794	TRUE	intron_variant	MODIFIER	ARNTL	4.396	0.984897	intron_variant	MODIFIER	ARNTL	4.228
11_6	580	11	13361524	13339977	rs6486122	XXL_VLDL_L	C	T	0.690284	0.0199406	0.00216428	19.5009	0.0197662	0.00226754	17.5427	0.533893	SuSie	Total Lipids in Chylomicrons and Extremely Large VLDL	mmol/L	Lipoprotein subclasses	Chylomicrons and extremely large VLDL (particle diameters from 75 nm upwards)	Composite	23482	23782	ARNTL (47289) - ENSG00000133794	ARNTL (9968) - ENSG00000133794	TRUE	intron_variant	MODIFIER	ARNTL	4.396	0.984897	intron_variant	MODIFIER	ARNTL	4.228
11_6	580	11	13361524	13339977	rs6486122	XXL_VLDL_P	C	T	0.690284	0.0199822	0.0021568	19.7089	0.0196899	0.00226359	17.4718	0.55844	SuSie	Concentration of Chylomicrons and Extremely Large VLDL Particles	mmol/L	Lipoprotein subclasses	Chylomicrons and extremely large VLDL (particle diameters from 75 nm upwards)	Non-derived	23481	23781	ARNTL (47289) - ENSG00000133794	ARNTL (9968) - ENSG00000133794	TRUE	intron_variant	MODIFIER	ARNTL	4.396	0.984897	intron_variant	MODIFIER	ARNTL	4.228
11_6	580	11	13361524	13339977	rs6486122	XXL_VLDL_PL	C	T	0.690284	0.020969	0.00214845	21.7772	0.0208037	0.00226047	19.4574	0.654894	SuSie	Phospholipids in Chylomicrons and Extremely Large VLDL	mmol/L	Lipoprotein subclasses	Chylomicrons and extremely large VLDL (particle diameters from 75 nm upwards)	Non-derived	23483	23783	ARNTL (47289) - ENSG00000133794	ARNTL (9968) - ENSG00000133794	TRUE	intron_variant	MODIFIER	ARNTL	4.396	0.984897	intron_variant	MODIFIER	ARNTL	4.228
11_6	580	11	13361524	13339977	rs6486122	XXL_VLDL_TG	C	T	0.690284	0.0197716	0.00217159	19.063	0.0193976	0.00227091	16.8775	0.532074	SuSie	Triglycerides in Chylomicrons and Extremely Large VLDL	mmol/L	Lipoprotein subclasses	Chylomicrons and extremely large VLDL (particle diameters from 75 nm upwards)	Non-derived	23487	23787	ARNTL (47289) - ENSG00000133794	ARNTL (9968) - ENSG00000133794	TRUE	intron_variant	MODIFIER	ARNTL	4.396	0.984897	intron_variant	MODIFIER	ARNTL	4.228
11_6	580	11	13362815	13341268	rs7937060	L_VLDL_C	C	T	0.61569	0.0145191	0.00210947	11.2316	0.0141023	0.00217529	10.0455	0.579274	SuSie	Cholesterol in Large VLDL	mmol/L	Lipoprotein subclasses	Large VLDL (average diameter 53.6 nm)	Composite	23498	23798	ARNTL (45998) - ENSG00000133794	ARNTL (8677) - ENSG00000133794	TRUE	intron_variant	MODIFIER	ARNTL	2.845	0.827729	intron_variant	MODIFIER	ARNTL	2.18
11_6	580	11	13362815	13341268	rs7937060	L_VLDL_FC	C	T	0.61569	0.0151206	0.00207879	12.4564	0.0142806	0.00216064	10.4132	0.481247	SuSie	Free Cholesterol in Large VLDL	mmol/L	Lipoprotein subclasses	Large VLDL (average diameter 53.6 nm)	Non-derived	23500	23800	ARNTL (45998) - ENSG00000133794	ARNTL (8677) - ENSG00000133794	TRUE	intron_variant	MODIFIER	ARNTL	2.845	0.827729	intron_variant	MODIFIER	ARNTL	2.18
11_6	580	11	13362815	13341268	rs7937060	L_VLDL_L	C	T	0.61569	0.0156951	0.00207313	13.4304	0.0148896	0.00215776	11.2848	0.457476	SuSie	Total Lipids in Large VLDL	mmol/L	Lipoprotein subclasses	Large VLDL (average diameter 53.6 nm)	Composite	23496	23796	ARNTL (45998) - ENSG00000133794	ARNTL (8677) - ENSG00000133794	TRUE	intron_variant	MODIFIER	ARNTL	2.845	0.827729	intron_variant	MODIFIER	ARNTL	2.18
11_6	580	11	13362815	13341268	rs7937060	L_VLDL_P	C	T	0.61569	0.0159382	0.00207166	13.8439	0.0151311	0.002158	11.6272	0.429331	SuSie	Concentration of Large VLDL Particles	mmol/L	Lipoprotein subclasses	Large VLDL (average diameter 53.6 nm)	Non-derived	23495	23795	ARNTL (45998) - ENSG00000133794	ARNTL (8677) - ENSG00000133794	TRUE	intron_variant	MODIFIER	ARNTL	2.845	0.827729	intron_variant	MODIFIER	ARNTL	2.18
11_6	580	11	13362815	13341268	rs7937060	L_VLDL_TG	C	T	0.61569	0.0158083	0.00205804	13.8026	0.0151268	0.00214948	11.7075	0.376234	SuSie	Triglycerides in Large VLDL	mmol/L	Lipoprotein subclasses	Large VLDL (average diameter 53.6 nm)	Non-derived	23501	23801	ARNTL (45998) - ENSG00000133794	ARNTL (8677) - ENSG00000133794	TRUE	intron_variant	MODIFIER	ARNTL	2.845	0.827729	intron_variant	MODIFIER	ARNTL	2.18
11_6	580	11	13362815	13341268	rs7937060	M_VLDL_TG	C	T	0.61569	0.0152264	0.00208082	12.5975	0.0144002	0.00216562	10.5309	0.511589	SuSie	Triglycerides in Medium VLDL	mmol/L	Lipoprotein subclasses	Medium VLDL (average diameter 44.5 nm)	Non-derived	23508	23808	ARNTL (45998) - ENSG00000133794	ARNTL (8677) - ENSG00000133794	TRUE	intron_variant	MODIFIER	ARNTL	2.845	0.827729	intron_variant	MODIFIER	ARNTL	2.18
11_6	580	11	13362815	13341268	rs7937060	SFA	C	T	0.61569	0.0148178	0.00212875	11.4706	0.0149364	0.00218172	11.1195	0.321182	SuSie	Saturated Fatty Acids	mmol/L	Fatty acids		Non-derived	23448	23748	ARNTL (45998) - ENSG00000133794	ARNTL (8677) - ENSG00000133794	TRUE	intron_variant	MODIFIER	ARNTL	2.845	0.827729	intron_variant	MODIFIER	ARNTL	2.18
11_6	580	11	13362815	13341268	rs7937060	Total_FA	C	T	0.61569	0.0151592	0.00212481	12.0122	0.0151384	0.00218442	11.3759	0.291436	SuSie	Total Fatty Acids	mmol/L	Fatty acids		Composite	23442	23742	ARNTL (45998) - ENSG00000133794	ARNTL (8677) - ENSG00000133794	TRUE	intron_variant	MODIFIER	ARNTL	2.845	0.827729	intron_variant	MODIFIER	ARNTL	2.18
11_6	580	11	13362815	13341268	rs7937060	VLDL_L	C	T	0.61569	0.0160027	0.00211739	13.3871	0.0156542	0.00218147	12.1433	0.574176	SuSie	Total Lipids in VLDL	mmol/L	Total lipids		Composite	23424	23724	ARNTL (45998) - ENSG00000133794	ARNTL (8677) - ENSG00000133794	TRUE	intron_variant	MODIFIER	ARNTL	2.845	0.827729	intron_variant	MODIFIER	ARNTL	2.18
11_6	580	11	13362815	13341268	rs7937060	VLDL_PL	C	T	0.61569	0.0148326	0.00213801	11.3991	0.0145723	0.00219177	10.5285	0.593079	SuSie	Phospholipids in VLDL	mmol/L	Phospholipids		Composite	23412	23712	ARNTL (45998) - ENSG00000133794	ARNTL (8677) - ENSG00000133794	TRUE	intron_variant	MODIFIER	ARNTL	2.845	0.827729	intron_variant	MODIFIER	ARNTL	2.18
11_6	580	11	13362815	13341268	rs7937060	XL_VLDL_C	C	T	0.61569	0.0148152	0.00211015	11.6568	0.0145691	0.00217473	10.6784	0.567646	SuSie	Cholesterol in Very Large VLDL	mmol/L	Lipoprotein subclasses	Very large VLDL (average diameter 64 nm)	Composite	23491	23791	ARNTL (45998) - ENSG00000133794	ARNTL (8677) - ENSG00000133794	TRUE	intron_variant	MODIFIER	ARNTL	2.845	0.827729	intron_variant	MODIFIER	ARNTL	2.18
11_6	581	11	13396517	13374970	rs10832028	Ala	T	C	0.84069	-0.0179142	0.00279116	9.86039	-0.018118	0.0029071	9.33732	0.0567779	SuSie	Alanine	mmol/L	Amino acids		Non-derived	23460	23760	ARNTL (12296) - ENSG00000133794	ARNTL (709) - ENSG00000133794	TRUE	intron_variant	MODIFIER	ARNTL	7.69	0.920431	intron_variant	MODIFIER	ARNTL	0.618
11_6	582	11	14052199	14030652	rs7112850	S_HDL_PL_pct	G	A	0.374501	-0.0136529	0.00203309	10.7267	-0.0128425	0.00213421	8.75124	0.0316229	SuSie	Phospholipids to Total Lipids in Small HDL percentage	%	Relative lipoprotein lipid concentrations	Small HDL ratios	Percentage	23644	23944	SPON1 (68285) - ENSG00000152268	SPON1 (68015) - ENSG00000152268	TRUE	intron_variant&non_coding_transcript_variant	MODIFIER	SPON1	3.704	0.812437	intron_variant&non_coding_transcript_variant	MODIFIER	SPON1	1.038
11_6	583	11	14561945	14540399	rs79634051	HDL_C	G	C	0.0286509	0.0346261	0.00530223	10.1834	0.0364954	0.00576676	9.60614	0.970571	SuSie	HDL Cholesterol	mmol/L	Cholesterol		Composite	23406	23706	PSMA1 (20055) - ENSG00000256206	PSMA1 (19703) - ENSG00000129084	TRUE	intron_variant	MODIFIER	PSMA1	6.094	1	intron_variant	MODIFIER	PSMA1	6.094
11_6	583	11	14561945	14540399	rs79634051	HDL_CE	G	C	0.0286509	0.0371204	0.00532869	11.4871	0.038771	0.00579133	10.6647	0.976295	SuSie	Cholesteryl Esters in HDL	mmol/L	Cholesteryl esters		Composite	23418	23718	PSMA1 (20055) - ENSG00000256206	PSMA1 (19703) - ENSG00000129084	TRUE	intron_variant	MODIFIER	PSMA1	6.094	1	intron_variant	MODIFIER	PSMA1	6.094
11_6	583	11	14561945	14540399	rs79634051	L_HDL_C	G	C	0.0286509	0.0337494	0.00517621	10.1532	0.035062	0.00573079	9.02352	0.993911	SuSie	Cholesterol in Large HDL	mmol/L	Lipoprotein subclasses	Large HDL (average diameter 12.1 nm)	Composite	23561	23861	PSMA1 (20055) - ENSG00000256206	PSMA1 (19703) - ENSG00000129084	TRUE	intron_variant	MODIFIER	PSMA1	6.094	1	intron_variant	MODIFIER	PSMA1	6.094
11_6	583	11	14561945	14540399	rs79634051	L_HDL_CE	G	C	0.0286509	0.0357524	0.00520048	11.2071	0.0370425	0.0057573	9.90515	0.995468	SuSie	Cholesteryl Esters in Large HDL	mmol/L	Lipoprotein subclasses	Large HDL (average diameter 12.1 nm)	Non-derived	23562	23862	PSMA1 (20055) - ENSG00000256206	PSMA1 (19703) - ENSG00000129084	TRUE	intron_variant	MODIFIER	PSMA1	6.094	1	intron_variant	MODIFIER	PSMA1	6.094
11_6	583	11	14561945	14540399	rs79634051	L_HDL_CE_pct	G	C	0.0286509	0.0451241	0.00573586	14.4398	0.0408411	0.00614758	10.5132	0.967884	SuSie	Cholesteryl Esters to Total Lipids in Large HDL percentage	%	Relative lipoprotein lipid concentrations	Large HDL ratios	Percentage	23636	23936	PSMA1 (20055) - ENSG00000256206	PSMA1 (19703) - ENSG00000129084	TRUE	intron_variant	MODIFIER	PSMA1	6.094	1	intron_variant	MODIFIER	PSMA1	6.094
11_6	583	11	14561945	14540399	rs79634051	L_HDL_C_pct	G	C	0.0286509	0.0416009	0.00562915	12.8341	0.0379795	0.00607389	9.3944	0.959986	SuSie	Cholesterol to Total Lipids in Large HDL percentage	%	Relative lipoprotein lipid concentrations	Large HDL ratios	Percentage	23635	23935	PSMA1 (20055) - ENSG00000256206	PSMA1 (19703) - ENSG00000129084	TRUE	intron_variant	MODIFIER	PSMA1	6.094	1	intron_variant	MODIFIER	PSMA1	6.094
11_6	583	11	14561945	14540399	rs79634051	L_HDL_L	G	C	0.0286509	0.0294913	0.00515509	7.97464	0.0313544	0.00569682	7.42971	0.986382	SuSie	Total Lipids in Large HDL	mmol/L	Lipoprotein subclasses	Large HDL (average diameter 12.1 nm)	Composite	23559	23859	PSMA1 (20055) - ENSG00000256206	PSMA1 (19703) - ENSG00000129084	TRUE	intron_variant	MODIFIER	PSMA1	6.094	1	intron_variant	MODIFIER	PSMA1	6.094
11_6	583	11	14561945	14540399	rs79634051	L_HDL_P	G	C	0.0286509	0.029225	0.00512706	7.92189	0.0310272	0.00567962	7.32911	0.986408	SuSie	Concentration of Large HDL Particles	mmol/L	Lipoprotein subclasses	Large HDL (average diameter 12.1 nm)	Non-derived	23558	23858	PSMA1 (20055) - ENSG00000256206	PSMA1 (19703) - ENSG00000129084	TRUE	intron_variant	MODIFIER	PSMA1	6.094	1	intron_variant	MODIFIER	PSMA1	6.094
11_6	583	11	14561945	14540399	rs79634051	L_HDL_TG_pct	G	C	0.0286509	-0.0472611	0.00565711	16.1816	-0.0446638	0.00609908	12.6147	0.979137	SuSie	Triglycerides to Total Lipids in Large HDL percentage	%	Relative lipoprotein lipid concentrations	Large HDL ratios	Percentage	23638	23938	PSMA1 (20055) - ENSG00000256206	PSMA1 (19703) - ENSG00000129084	TRUE	intron_variant	MODIFIER	PSMA1	6.094	1	intron_variant	MODIFIER	PSMA1	6.094
11_6	583	11	14561945	14540399	rs79634051	L_VLDL_FC	G	C	0.0286509	-0.0383768	0.00605588	9.63056	-0.0355489	0.00629927	7.77757	0.944606	SuSie	Free Cholesterol in Large VLDL	mmol/L	Lipoprotein subclasses	Large VLDL (average diameter 53.6 nm)	Non-derived	23500	23800	PSMA1 (20055) - ENSG00000256206	PSMA1 (19703) - ENSG00000129084	TRUE	intron_variant	MODIFIER	PSMA1	6.094	1	intron_variant	MODIFIER	PSMA1	6.094
11_6	583	11	14561945	14540399	rs79634051	L_VLDL_L	G	C	0.0286509	-0.0401402	0.00603939	10.5224	-0.03678	0.00629088	8.29914	0.958809	SuSie	Total Lipids in Large VLDL	mmol/L	Lipoprotein subclasses	Large VLDL (average diameter 53.6 nm)	Composite	23496	23796	PSMA1 (20055) - ENSG00000256206	PSMA1 (19703) - ENSG00000129084	TRUE	intron_variant	MODIFIER	PSMA1	6.094	1	intron_variant	MODIFIER	PSMA1	6.094
11_6	583	11	14561945	14540399	rs79634051	L_VLDL_P	G	C	0.0286509	-0.040419	0.00603511	10.6731	-0.0371416	0.00629158	8.44809	0.957786	SuSie	Concentration of Large VLDL Particles	mmol/L	Lipoprotein subclasses	Large VLDL (average diameter 53.6 nm)	Non-derived	23495	23795	PSMA1 (20055) - ENSG00000256206	PSMA1 (19703) - ENSG00000129084	TRUE	intron_variant	MODIFIER	PSMA1	6.094	1	intron_variant	MODIFIER	PSMA1	6.094
11_6	583	11	14561945	14540399	rs79634051	L_VLDL_PL	G	C	0.0286509	-0.040714	0.00601602	10.8829	-0.0377955	0.00628518	8.74047	0.966365	SuSie	Phospholipids in Large VLDL	mmol/L	Lipoprotein subclasses	Large VLDL (average diameter 53.6 nm)	Non-derived	23497	23797	PSMA1 (20055) - ENSG00000256206	PSMA1 (19703) - ENSG00000129084	TRUE	intron_variant	MODIFIER	PSMA1	6.094	1	intron_variant	MODIFIER	PSMA1	6.094
11_6	583	11	14561945	14540399	rs79634051	L_VLDL_TG	G	C	0.0286509	-0.0415812	0.00599542	11.3928	-0.0376245	0.00626673	8.7148	0.969294	SuSie	Triglycerides in Large VLDL	mmol/L	Lipoprotein subclasses	Large VLDL (average diameter 53.6 nm)	Non-derived	23501	23801	PSMA1 (20055) - ENSG00000256206	PSMA1 (19703) - ENSG00000129084	TRUE	intron_variant	MODIFIER	PSMA1	6.094	1	intron_variant	MODIFIER	PSMA1	6.094
11_6	583	11	14561945	14540399	rs79634051	M_HDL_C	G	C	0.0286509	0.0310543	0.00553887	7.68544	0.0327864	0.00590809	7.54242	0.882683	SuSie	Cholesterol in Medium HDL	mmol/L	Lipoprotein subclasses	Medium HDL (average diameter 10.9 nm)	Composite	23568	23868	PSMA1 (20055) - ENSG00000256206	PSMA1 (19703) - ENSG00000129084	TRUE	intron_variant	MODIFIER	PSMA1	6.094	1	intron_variant	MODIFIER	PSMA1	6.094
11_6	583	11	14561945	14540399	rs79634051	M_HDL_CE	G	C	0.0286509	0.0327366	0.00557397	8.36891	0.0342223	0.0059376	8.08428	0.899709	SuSie	Cholesteryl Esters in Medium HDL	mmol/L	Lipoprotein subclasses	Medium HDL (average diameter 10.9 nm)	Non-derived	23569	23869	PSMA1 (20055) - ENSG00000256206	PSMA1 (19703) - ENSG00000129084	TRUE	intron_variant	MODIFIER	PSMA1	6.094	1	intron_variant	MODIFIER	PSMA1	6.094
11_6	583	11	14561945	14540399	rs79634051	M_HDL_CE_pct	G	C	0.0286509	0.0507615	0.00589181	17.1576	0.0451008	0.00627365	12.1844	0.926216	SuSie	Cholesteryl Esters to Total Lipids in Medium HDL percentage	%	Relative lipoprotein lipid concentrations	Medium HDL ratios	Percentage	23641	23941	PSMA1 (20055) - ENSG00000256206	PSMA1 (19703) - ENSG00000129084	TRUE	intron_variant	MODIFIER	PSMA1	6.094	1	intron_variant	MODIFIER	PSMA1	6.094
11_6	583	11	14561945	14540399	rs79634051	M_HDL_C_pct	G	C	0.0286509	0.0509204	0.00574684	18.0992	0.0461383	0.00618079	13.0778	0.943364	SuSie	Cholesterol to Total Lipids in Medium HDL percentage	%	Relative lipoprotein lipid concentrations	Medium HDL ratios	Percentage	23640	23940	PSMA1 (20055) - ENSG00000256206	PSMA1 (19703) - ENSG00000129084	TRUE	intron_variant	MODIFIER	PSMA1	6.094	1	intron_variant	MODIFIER	PSMA1	6.094
11_6	583	11	14561945	14540399	rs79634051	M_HDL_PL_pct	G	C	0.0286509	-0.0484885	0.00574319	16.5088	-0.0440026	0.00615462	12.0594	0.907533	SuSie	Phospholipids to Total Lipids in Medium HDL percentage	%	Relative lipoprotein lipid concentrations	Medium HDL ratios	Percentage	23639	23939	PSMA1 (20055) - ENSG00000256206	PSMA1 (19703) - ENSG00000129084	TRUE	intron_variant	MODIFIER	PSMA1	6.094	1	intron_variant	MODIFIER	PSMA1	6.094
11_6	583	11	14561945	14540399	rs79634051	M_HDL_TG_pct	G	C	0.0286509	-0.048808	0.00579149	16.4522	-0.0444489	0.00622221	12.0406	0.940933	SuSie	Triglycerides to Total Lipids in Medium HDL percentage	%	Relative lipoprotein lipid concentrations	Medium HDL ratios	Percentage	23643	23943	PSMA1 (20055) - ENSG00000256206	PSMA1 (19703) - ENSG00000129084	TRUE	intron_variant	MODIFIER	PSMA1	6.094	1	intron_variant	MODIFIER	PSMA1	6.094
11_6	583	11	14561945	14540399	rs79634051	M_LDL_FC_pct	G	C	0.0286509	0.0468011	0.00575211	15.39	0.0402861	0.00616638	10.1907	0.944985	SuSie	Free Cholesterol to Total Lipids in Medium LDL percentage	%	Relative lipoprotein lipid concentrations	Medium LDL ratios	Percentage	23622	23922	PSMA1 (20055) - ENSG00000256206	PSMA1 (19703) - ENSG00000129084	TRUE	intron_variant	MODIFIER	PSMA1	6.094	1	intron_variant	MODIFIER	PSMA1	6.094
11_6	583	11	14561945	14540399	rs79634051	M_VLDL_TG	G	C	0.0286509	-0.0386718	0.0060618	9.75061	-0.034939	0.00631377	7.50363	0.937557	SuSie	Triglycerides in Medium VLDL	mmol/L	Lipoprotein subclasses	Medium VLDL (average diameter 44.5 nm)	Non-derived	23508	23808	PSMA1 (20055) - ENSG00000256206	PSMA1 (19703) - ENSG00000129084	TRUE	intron_variant	MODIFIER	PSMA1	6.094	1	intron_variant	MODIFIER	PSMA1	6.094
11_6	583	11	14561945	14540399	rs79634051	S_HDL_C_pct	G	C	0.0286509	0.0417781	0.00595275	11.6486	0.035124	0.00633412	7.53197	0.249649	SuSie	Cholesterol to Total Lipids in Small HDL percentage	%	Relative lipoprotein lipid concentrations	Small HDL ratios	Percentage	23645	23945	PSMA1 (20055) - ENSG00000256206	PSMA1 (19703) - ENSG00000129084	TRUE	intron_variant	MODIFIER	PSMA1	6.094	1	intron_variant	MODIFIER	PSMA1	6.094
11_6	583	11	14561945	14540399	rs79634051	S_HDL_TG	G	C	0.0286509	-0.0436116	0.00586971	12.964	-0.0388863	0.00627183	9.24828	0.964371	SuSie	Triglycerides in Small HDL	mmol/L	Lipoprotein subclasses	Small HDL (average diameter 8.7 nm)	Non-derived	23578	23878	PSMA1 (20055) - ENSG00000256206	PSMA1 (19703) - ENSG00000129084	TRUE	intron_variant	MODIFIER	PSMA1	6.094	1	intron_variant	MODIFIER	PSMA1	6.094
11_6	583	11	14561945	14540399	rs79634051	S_HDL_TG_pct	G	C	0.0286509	-0.0497094	0.00573316	17.3663	-0.0449801	0.0061701	12.508	0.972961	SuSie	Triglycerides to Total Lipids in Small HDL percentage	%	Relative lipoprotein lipid concentrations	Small HDL ratios	Percentage	23648	23948	PSMA1 (20055) - ENSG00000256206	PSMA1 (19703) - ENSG00000129084	TRUE	intron_variant	MODIFIER	PSMA1	6.094	1	intron_variant	MODIFIER	PSMA1	6.094
11_6	583	11	14561945	14540399	rs79634051	S_LDL_FC_pct	G	C	0.0286509	0.0411262	0.00582431	11.7821	0.0342156	0.00623716	7.38519	0.609406	SuSie	Free Cholesterol to Total Lipids in Small LDL percentage	%	Relative lipoprotein lipid concentrations	Small LDL ratios	Percentage	23627	23927	PSMA1 (20055) - ENSG00000256206	PSMA1 (19703) - ENSG00000129084	TRUE	intron_variant	MODIFIER	PSMA1	6.094	1	intron_variant	MODIFIER	PSMA1	6.094
11_6	583	11	14561945	14540399	rs79634051	S_LDL_TG	G	C	0.0286509	-0.0404552	0.00604927	10.6443	-0.0361222	0.00633986	7.91519	0.92917	SuSie	Triglycerides in Small LDL	mmol/L	Lipoprotein subclasses	Small LDL (average diameter 18.7 nm)	Non-derived	23550	23850	PSMA1 (20055) - ENSG00000256206	PSMA1 (19703) - ENSG00000129084	TRUE	intron_variant	MODIFIER	PSMA1	6.094	1	intron_variant	MODIFIER	PSMA1	6.094
11_6	583	11	14561945	14540399	rs79634051	S_LDL_TG_pct	G	C	0.0286509	-0.0393808	0.00581185	10.908	-0.0342579	0.00623149	7.41416	0.628006	SuSie	Triglycerides to Total Lipids in Small LDL percentage	%	Relative lipoprotein lipid concentrations	Small LDL ratios	Percentage	23628	23928	PSMA1 (20055) - ENSG00000256206	PSMA1 (19703) - ENSG00000129084	TRUE	intron_variant	MODIFIER	PSMA1	6.094	1	intron_variant	MODIFIER	PSMA1	6.094
11_6	583	11	14561945	14540399	rs79634051	S_VLDL_TG	G	C	0.0286509	-0.0446574	0.00594319	13.2416	-0.0396008	0.00629041	9.51307	0.958795	SuSie	Triglycerides in Small VLDL	mmol/L	Lipoprotein subclasses	Small VLDL (average diameter 36.8 nm)	Non-derived	23515	23815	PSMA1 (20055) - ENSG00000256206	PSMA1 (19703) - ENSG00000129084	TRUE	intron_variant	MODIFIER	PSMA1	6.094	1	intron_variant	MODIFIER	PSMA1	6.094
11_6	583	11	14561945	14540399	rs79634051	TG_by_PG	G	C	0.0286509	-0.0493537	0.00567759	17.4512	-0.0445572	0.00605849	12.7168	0.995836	SuSie	Triglycerides to Phosphoglycerides ratio	ratio	Other lipids		Ratio	23435	23735	PSMA1 (20055) - ENSG00000256206	PSMA1 (19703) - ENSG00000129084	TRUE	intron_variant	MODIFIER	PSMA1	6.094	1	intron_variant	MODIFIER	PSMA1	6.094
11_6	583	11	14561945	14540399	rs79634051	Total_TG	G	C	0.0286509	-0.0439215	0.00601224	12.5582	-0.0390221	0.00630541	9.2166	0.961875	SuSie	Total Triglycerides	mmol/L	Triglycerides		Composite	23407	23707	PSMA1 (20055) - ENSG00000256206	PSMA1 (19703) - ENSG00000129084	TRUE	intron_variant	MODIFIER	PSMA1	6.094	1	intron_variant	MODIFIER	PSMA1	6.094
11_6	583	11	14561945	14540399	rs79634051	VLDL_TG	G	C	0.0286509	-0.0442142	0.00598772	12.8141	-0.0395233	0.00627821	9.51278	0.974575	SuSie	Triglycerides in VLDL	mmol/L	Triglycerides		Composite	23408	23708	PSMA1 (20055) - ENSG00000256206	PSMA1 (19703) - ENSG00000129084	TRUE	intron_variant	MODIFIER	PSMA1	6.094	1	intron_variant	MODIFIER	PSMA1	6.094
11_6	583	11	14561945	14540399	rs79634051	VLDL_size	G	C	0.0286509	-0.0389793	0.0056687	11.2114	-0.0347667	0.0060506	8.03887	0.961535	SuSie	Average Diameter for VLDL Particles	nm	Lipoprotein particle sizes		Non-derived	23431	23731	PSMA1 (20055) - ENSG00000256206	PSMA1 (19703) - ENSG00000129084	TRUE	intron_variant	MODIFIER	PSMA1	6.094	1	intron_variant	MODIFIER	PSMA1	6.094
11_6	583	11	14561945	14540399	rs79634051	XL_HDL_TG_pct	G	C	0.0286509	-0.0420232	0.00562649	13.092	-0.0376269	0.00604129	9.32604	0.991834	SuSie	Triglycerides to Total Lipids in Very Large HDL percentage	%	Relative lipoprotein lipid concentrations	Very large HDL ratios	Percentage	23633	23933	PSMA1 (20055) - ENSG00000256206	PSMA1 (19703) - ENSG00000129084	TRUE	intron_variant	MODIFIER	PSMA1	6.094	1	intron_variant	MODIFIER	PSMA1	6.094
11_6	583	11	14561945	14540399	rs79634051	XL_VLDL_C_pct	G	C	0.0286509	0.0400936	0.00584248	11.1694	0.0336924	0.00613157	7.40766	0.709313	SuSie	Cholesterol to Total Lipids in Very Large VLDL percentage	%	Relative lipoprotein lipid concentrations	Very large VLDL ratios	Percentage	23585	23885	PSMA1 (20055) - ENSG00000256206	PSMA1 (19703) - ENSG00000129084	TRUE	intron_variant	MODIFIER	PSMA1	6.094	1	intron_variant	MODIFIER	PSMA1	6.094
11_6	583	11	14561945	14540399	rs79634051	XL_VLDL_FC	G	C	0.0286509	-0.0396913	0.00607611	10.1888	-0.0367257	0.00631348	8.22223	0.931163	SuSie	Free Cholesterol in Very Large VLDL	mmol/L	Lipoprotein subclasses	Very large VLDL (average diameter 64 nm)	Non-derived	23493	23793	PSMA1 (20055) - ENSG00000256206	PSMA1 (19703) - ENSG00000129084	TRUE	intron_variant	MODIFIER	PSMA1	6.094	1	intron_variant	MODIFIER	PSMA1	6.094
11_6	583	11	14561945	14540399	rs79634051	XL_VLDL_L	G	C	0.0286509	-0.0428963	0.00599893	12.0637	-0.0390994	0.0062743	9.33543	0.973338	SuSie	Total Lipids in Very Large VLDL	mmol/L	Lipoprotein subclasses	Very large VLDL (average diameter 64 nm)	Composite	23489	23789	PSMA1 (20055) - ENSG00000256206	PSMA1 (19703) - ENSG00000129084	TRUE	intron_variant	MODIFIER	PSMA1	6.094	1	intron_variant	MODIFIER	PSMA1	6.094
11_6	583	11	14561945	14540399	rs79634051	XL_VLDL_P	G	C	0.0286509	-0.043424	0.00598901	12.3821	-0.0395569	0.00626939	9.5526	0.980808	SuSie	Concentration of Very Large VLDL Particles	mmol/L	Lipoprotein subclasses	Very large VLDL (average diameter 64 nm)	Non-derived	23488	23788	PSMA1 (20055) - ENSG00000256206	PSMA1 (19703) - ENSG00000129084	TRUE	intron_variant	MODIFIER	PSMA1	6.094	1	intron_variant	MODIFIER	PSMA1	6.094
11_6	583	11	14561945	14540399	rs79634051	XL_VLDL_PL	G	C	0.0286509	-0.0414696	0.00604017	11.1792	-0.0381625	0.00629445	8.87352	0.957983	SuSie	Phospholipids in Very Large VLDL	mmol/L	Lipoprotein subclasses	Very large VLDL (average diameter 64 nm)	Non-derived	23490	23790	PSMA1 (20055) - ENSG00000256206	PSMA1 (19703) - ENSG00000129084	TRUE	intron_variant	MODIFIER	PSMA1	6.094	1	intron_variant	MODIFIER	PSMA1	6.094
11_6	583	11	14561945	14540399	rs79634051	XL_VLDL_TG	G	C	0.0286509	-0.0457094	0.00592847	13.9007	-0.0405316	0.00624157	10.0768	0.987326	SuSie	Triglycerides in Very Large VLDL	mmol/L	Lipoprotein subclasses	Very large VLDL (average diameter 64 nm)	Non-derived	23494	23794	PSMA1 (20055) - ENSG00000256206	PSMA1 (19703) - ENSG00000129084	TRUE	intron_variant	MODIFIER	PSMA1	6.094	1	intron_variant	MODIFIER	PSMA1	6.094
11_6	583	11	14561945	14540399	rs79634051	XS_VLDL_TG	G	C	0.0286509	-0.0406907	0.00593663	11.1443	-0.0355778	0.00634155	7.69435	0.788739	SuSie	Triglycerides in Very Small VLDL	mmol/L	Lipoprotein subclasses	Very small VLDL (average diameter 31.3 nm)	Non-derived	23522	23822	PSMA1 (20055) - ENSG00000256206	PSMA1 (19703) - ENSG00000129084	TRUE	intron_variant	MODIFIER	PSMA1	6.094	1	intron_variant	MODIFIER	PSMA1	6.094
11_6	583	11	14561945	14540399	rs79634051	XXL_VLDL_C	G	C	0.0286509	-0.0411364	0.00600446	11.1346	-0.0373043	0.00629638	8.50438	0.873328	SuSie	Cholesterol in Chylomicrons and Extremely Large VLDL	mmol/L	Lipoprotein subclasses	Chylomicrons and extremely large VLDL (particle diameters from 75 nm upwards)	Composite	23484	23784	PSMA1 (20055) - ENSG00000256206	PSMA1 (19703) - ENSG00000129084	TRUE	intron_variant	MODIFIER	PSMA1	6.094	1	intron_variant	MODIFIER	PSMA1	6.094
11_6	583	11	14561945	14540399	rs79634051	XXL_VLDL_CE	G	C	0.0286509	-0.0385107	0.00602828	9.77548	-0.0358116	0.00629942	7.88281	0.777452	SuSie	Cholesteryl Esters in Chylomicrons and Extremely Large VLDL	mmol/L	Lipoprotein subclasses	Chylomicrons and extremely large VLDL (particle diameters from 75 nm upwards)	Non-derived	23485	23785	PSMA1 (20055) - ENSG00000256206	PSMA1 (19703) - ENSG00000129084	TRUE	intron_variant	MODIFIER	PSMA1	6.094	1	intron_variant	MODIFIER	PSMA1	6.094
11_6	583	11	14561945	14540399	rs79634051	XXL_VLDL_FC	G	C	0.0286509	-0.0442623	0.00598026	12.8704	-0.039735	0.00628829	9.5789	0.919687	SuSie	Free Cholesterol in Chylomicrons and Extremely Large VLDL	mmol/L	Lipoprotein subclasses	Chylomicrons and extremely large VLDL (particle diameters from 75 nm upwards)	Non-derived	23486	23786	PSMA1 (20055) - ENSG00000256206	PSMA1 (19703) - ENSG00000129084	TRUE	intron_variant	MODIFIER	PSMA1	6.094	1	intron_variant	MODIFIER	PSMA1	6.094
11_6	583	11	14561945	14540399	rs79634051	XXL_VLDL_L	G	C	0.0286509	-0.0436977	0.00600318	12.4736	-0.0396208	0.00629398	9.51198	0.928456	SuSie	Total Lipids in Chylomicrons and Extremely Large VLDL	mmol/L	Lipoprotein subclasses	Chylomicrons and extremely large VLDL (particle diameters from 75 nm upwards)	Composite	23482	23782	PSMA1 (20055) - ENSG00000256206	PSMA1 (19703) - ENSG00000129084	TRUE	intron_variant	MODIFIER	PSMA1	6.094	1	intron_variant	MODIFIER	PSMA1	6.094
11_6	583	11	14561945	14540399	rs79634051	XXL_VLDL_P	G	C	0.0286509	-0.0447468	0.00598244	13.1278	-0.0402103	0.00628314	9.80734	0.967406	SuSie	Concentration of Chylomicrons and Extremely Large VLDL Particles	mmol/L	Lipoprotein subclasses	Chylomicrons and extremely large VLDL (particle diameters from 75 nm upwards)	Non-derived	23481	23781	PSMA1 (20055) - ENSG00000256206	PSMA1 (19703) - ENSG00000129084	TRUE	intron_variant	MODIFIER	PSMA1	6.094	1	intron_variant	MODIFIER	PSMA1	6.094
11_6	583	11	14561945	14540399	rs79634051	XXL_VLDL_PL	G	C	0.0286509	-0.0449884	0.00595929	13.3589	-0.040556	0.00627437	9.99037	0.959493	SuSie	Phospholipids in Chylomicrons and Extremely Large VLDL	mmol/L	Lipoprotein subclasses	Chylomicrons and extremely large VLDL (particle diameters from 75 nm upwards)	Non-derived	23483	23783	PSMA1 (20055) - ENSG00000256206	PSMA1 (19703) - ENSG00000129084	TRUE	intron_variant	MODIFIER	PSMA1	6.094	1	intron_variant	MODIFIER	PSMA1	6.094
11_6	583	11	14561945	14540399	rs79634051	XXL_VLDL_TG	G	C	0.0286509	-0.0433112	0.00602346	12.1898	-0.0380243	0.00629901	8.80252	0.912521	SuSie	Triglycerides in Chylomicrons and Extremely Large VLDL	mmol/L	Lipoprotein subclasses	Chylomicrons and extremely large VLDL (particle diameters from 75 nm upwards)	Non-derived	23487	23787	PSMA1 (20055) - ENSG00000256206	PSMA1 (19703) - ENSG00000129084	TRUE	intron_variant	MODIFIER	PSMA1	6.094	1	intron_variant	MODIFIER	PSMA1	6.094
11_6	584	11	14409448	14387902	rs139451525	HDL_TG	G	A	0.00715994	-0.0799239	0.0119563	10.6356	-0.0722965	0.0127168	7.88334	0.377615	SuSie	Triglycerides in HDL	mmol/L	Triglycerides		Composite	23410	23710	RRAS2 (23396) - ENSG00000133818	RRAS2 (23396) - ENSG00000133818	FALSE	intergenic_variant	MODIFIER	-	0.696	0.803189	missense_variant	MODERATE	PDE3B	22.4
11_6	584	11	14409448	14387902	rs139451525	M_HDL_TG	G	A	0.00715994	-0.0783698	0.0120004	10.1837	-0.0696181	0.0127413	7.33177	0.452732	SuSie	Triglycerides in Medium HDL	mmol/L	Lipoprotein subclasses	Medium HDL (average diameter 10.9 nm)	Non-derived	23571	23871	RRAS2 (23396) - ENSG00000133818	RRAS2 (23396) - ENSG00000133818	FALSE	intergenic_variant	MODIFIER	-	0.696	0.803189	missense_variant	MODERATE	PDE3B	22.4
11_6	584	11	14409448	14387902	rs139451525	M_LDL_FC_pct	G	A	0.00715994	0.0824801	0.0115872	11.9612	0.0746667	0.0124005	8.76149	0.3713	SuSie	Free Cholesterol to Total Lipids in Medium LDL percentage	%	Relative lipoprotein lipid concentrations	Medium LDL ratios	Percentage	23622	23922	RRAS2 (23396) - ENSG00000133818	RRAS2 (23396) - ENSG00000133818	FALSE	intergenic_variant	MODIFIER	-	0.696	0.803189	missense_variant	MODERATE	PDE3B	22.4
11_6	584	11	14409448	14387902	rs139451525	S_HDL_TG	G	A	0.00715994	-0.084245	0.0118241	11.9821	-0.0781341	0.0126125	9.23403	0.320048	SuSie	Triglycerides in Small HDL	mmol/L	Lipoprotein subclasses	Small HDL (average diameter 8.7 nm)	Non-derived	23578	23878	RRAS2 (23396) - ENSG00000133818	RRAS2 (23396) - ENSG00000133818	FALSE	intergenic_variant	MODIFIER	-	0.696	0.803189	missense_variant	MODERATE	PDE3B	22.4
11_6	584	11	14683678	14662132	rs144438564	L_HDL_TG_pct	G	A	0.007462	-0.076053	0.0109916	11.3427	-0.0653018	0.0118396	7.45853	0.421335	SuSie	Triglycerides to Total Lipids in Large HDL percentage	%	Relative lipoprotein lipid concentrations	Large HDL ratios	Percentage	23638	23938	PDE3B (18409) - ENSG00000152270	PDE3B (17872) - ENSG00000152270	FALSE	intron_variant	MODIFIER	PDE3B	0.493	0.884322	missense_variant	MODERATE	PDE3B	22.4
11_6	584	11	14683678	14662132	rs144438564	L_VLDL_PL	G	A	0.007462	-0.0709065	0.011689	8.88257	-0.0666527	0.0122008	7.32937	0.443018	SuSie	Phospholipids in Large VLDL	mmol/L	Lipoprotein subclasses	Large VLDL (average diameter 53.6 nm)	Non-derived	23497	23797	PDE3B (18409) - ENSG00000152270	PDE3B (17872) - ENSG00000152270	FALSE	intron_variant	MODIFIER	PDE3B	0.493	0.884322	missense_variant	MODERATE	PDE3B	22.4
11_6	584	11	14683678	14662132	rs144438564	M_HDL_CE_pct	G	A	0.007462	0.0799587	0.0114476	11.5446	0.0714088	0.0121681	8.35652	0.345772	SuSie	Cholesteryl Esters to Total Lipids in Medium HDL percentage	%	Relative lipoprotein lipid concentrations	Medium HDL ratios	Percentage	23641	23941	PDE3B (18409) - ENSG00000152270	PDE3B (17872) - ENSG00000152270	FALSE	intron_variant	MODIFIER	PDE3B	0.493	0.884322	missense_variant	MODERATE	PDE3B	22.4
11_6	584	11	14683678	14662132	rs144438564	M_HDL_C_pct	G	A	0.007462	0.0775234	0.0111659	11.4154	0.0679167	0.011988	7.8333	0.367509	SuSie	Cholesterol to Total Lipids in Medium HDL percentage	%	Relative lipoprotein lipid concentrations	Medium HDL ratios	Percentage	23640	23940	PDE3B (18409) - ENSG00000152270	PDE3B (17872) - ENSG00000152270	FALSE	intron_variant	MODIFIER	PDE3B	0.493	0.884322	missense_variant	MODERATE	PDE3B	22.4
11_6	584	11	14683678	14662132	rs144438564	M_HDL_TG_pct	G	A	0.007462	-0.081817	0.0112527	12.4471	-0.0729346	0.0120683	8.82113	0.436764	SuSie	Triglycerides to Total Lipids in Medium HDL percentage	%	Relative lipoprotein lipid concentrations	Medium HDL ratios	Percentage	23643	23943	PDE3B (18409) - ENSG00000152270	PDE3B (17872) - ENSG00000152270	FALSE	intron_variant	MODIFIER	PDE3B	0.493	0.884322	missense_variant	MODERATE	PDE3B	22.4
11_6	584	11	14683678	14662132	rs144438564	S_HDL_TG_pct	G	A	0.007462	-0.0803606	0.0111394	12.2653	-0.073498	0.0119673	9.08735	0.449955	SuSie	Triglycerides to Total Lipids in Small HDL percentage	%	Relative lipoprotein lipid concentrations	Small HDL ratios	Percentage	23648	23948	PDE3B (18409) - ENSG00000152270	PDE3B (17872) - ENSG00000152270	FALSE	intron_variant	MODIFIER	PDE3B	0.493	0.884322	missense_variant	MODERATE	PDE3B	22.4
11_6	584	11	14683678	14662132	rs144438564	S_VLDL_TG	G	A	0.007462	-0.0805608	0.0115475	11.5191	-0.076041	0.0122005	9.33798	0.456602	SuSie	Triglycerides in Small VLDL	mmol/L	Lipoprotein subclasses	Small VLDL (average diameter 36.8 nm)	Non-derived	23515	23815	PDE3B (18409) - ENSG00000152270	PDE3B (17872) - ENSG00000152270	FALSE	intron_variant	MODIFIER	PDE3B	0.493	0.884322	missense_variant	MODERATE	PDE3B	22.4
11_6	584	11	14683678	14662132	rs144438564	TG_by_PG	G	A	0.007462	-0.0717614	0.0110314	10.1102	-0.0658985	0.0117507	7.68875	0.462434	SuSie	Triglycerides to Phosphoglycerides ratio	ratio	Other lipids		Ratio	23435	23735	PDE3B (18409) - ENSG00000152270	PDE3B (17872) - ENSG00000152270	FALSE	intron_variant	MODIFIER	PDE3B	0.493	0.884322	missense_variant	MODERATE	PDE3B	22.4
11_6	584	11	14683678	14662132	rs144438564	Total_TG	G	A	0.007462	-0.0726079	0.0116816	9.29126	-0.0684236	0.0122296	7.65584	0.391769	SuSie	Total Triglycerides	mmol/L	Triglycerides		Composite	23407	23707	PDE3B (18409) - ENSG00000152270	PDE3B (17872) - ENSG00000152270	FALSE	intron_variant	MODIFIER	PDE3B	0.493	0.884322	missense_variant	MODERATE	PDE3B	22.4
11_6	584	11	14683678	14662132	rs144438564	XS_VLDL_TG	G	A	0.007462	-0.0748257	0.0115347	10.0577	-0.0727859	0.0122998	8.48565	0.314413	SuSie	Triglycerides in Very Small VLDL	mmol/L	Lipoprotein subclasses	Very small VLDL (average diameter 31.3 nm)	Non-derived	23522	23822	PDE3B (18409) - ENSG00000152270	PDE3B (17872) - ENSG00000152270	FALSE	intron_variant	MODIFIER	PDE3B	0.493	0.884322	missense_variant	MODERATE	PDE3B	22.4
11_6	585	11	14797227	14775681	rs11600815	HDL_TG	G	A	0.0525179	-0.0288412	0.00455183	9.62791	-0.0327705	0.00483837	10.8987	0.636216	SuSie	Triglycerides in HDL	mmol/L	Triglycerides		Composite	23410	23710	PDE3B (95123) - ENSG00000152270	PDE3B (13258) - ENSG00000152270	TRUE	intron_variant	MODIFIER	PDE3B	0.963	0.85547	intron_variant&non_coding_transcript_variant	MODIFIER	COPB1	2.525
11_6	585	11	14797227	14775681	rs11600815	LDL_TG	G	A	0.0525179	-0.0297371	0.00465252	9.78479	-0.0310528	0.00487906	9.70747	0.531266	SuSie	Triglycerides in LDL	mmol/L	Triglycerides		Composite	23409	23709	PDE3B (95123) - ENSG00000152270	PDE3B (13258) - ENSG00000152270	TRUE	intron_variant	MODIFIER	PDE3B	0.963	0.85547	intron_variant&non_coding_transcript_variant	MODIFIER	COPB1	2.525
11_6	585	11	14797227	14775681	rs11600815	L_HDL_CE_pct	G	A	0.0525179	0.027938	0.00439887	9.67023	0.0309664	0.00470644	10.3258	0.726223	SuSie	Cholesteryl Esters to Total Lipids in Large HDL percentage	%	Relative lipoprotein lipid concentrations	Large HDL ratios	Percentage	23636	23936	PDE3B (95123) - ENSG00000152270	PDE3B (13258) - ENSG00000152270	TRUE	intron_variant	MODIFIER	PDE3B	0.963	0.85547	intron_variant&non_coding_transcript_variant	MODIFIER	COPB1	2.525
11_6	585	11	14797227	14775681	rs11600815	L_HDL_C_pct	G	A	0.0525179	0.0261211	0.00431703	8.841	0.0291614	0.00465003	9.44548	0.571801	SuSie	Cholesterol to Total Lipids in Large HDL percentage	%	Relative lipoprotein lipid concentrations	Large HDL ratios	Percentage	23635	23935	PDE3B (95123) - ENSG00000152270	PDE3B (13258) - ENSG00000152270	TRUE	intron_variant	MODIFIER	PDE3B	0.963	0.85547	intron_variant&non_coding_transcript_variant	MODIFIER	COPB1	2.525
11_6	585	11	14797227	14775681	rs11600815	L_HDL_TG_pct	G	A	0.0525179	-0.0357722	0.00433848	15.7833	-0.0395395	0.0046723	16.5811	0.769328	SuSie	Triglycerides to Total Lipids in Large HDL percentage	%	Relative lipoprotein lipid concentrations	Large HDL ratios	Percentage	23638	23938	PDE3B (95123) - ENSG00000152270	PDE3B (13258) - ENSG00000152270	TRUE	intron_variant	MODIFIER	PDE3B	0.963	0.85547	intron_variant&non_coding_transcript_variant	MODIFIER	COPB1	2.525
11_6	585	11	14797227	14775681	rs11600815	L_LDL_FC_pct	G	A	0.0525179	0.0306489	0.00439082	11.5306	0.0327849	0.00468951	11.5637	0.304014	SuSie	Free Cholesterol to Total Lipids in Large LDL percentage	%	Relative lipoprotein lipid concentrations	Large LDL ratios	Percentage	23617	23917	PDE3B (95123) - ENSG00000152270	PDE3B (13258) - ENSG00000152270	TRUE	intron_variant	MODIFIER	PDE3B	0.963	0.85547	intron_variant&non_coding_transcript_variant	MODIFIER	COPB1	2.525
11_6	585	11	14797227	14775681	rs11600815	M_HDL_CE_pct	G	A	0.0525179	0.0342046	0.00451847	13.4278	0.0383335	0.0048033	14.836	0.748455	SuSie	Cholesteryl Esters to Total Lipids in Medium HDL percentage	%	Relative lipoprotein lipid concentrations	Medium HDL ratios	Percentage	23641	23941	PDE3B (95123) - ENSG00000152270	PDE3B (13258) - ENSG00000152270	TRUE	intron_variant	MODIFIER	PDE3B	0.963	0.85547	intron_variant&non_coding_transcript_variant	MODIFIER	COPB1	2.525
11_6	585	11	14797227	14775681	rs11600815	M_HDL_C_pct	G	A	0.0525179	0.0356334	0.00440729	15.2068	0.0394031	0.0047322	16.0786	0.659243	SuSie	Cholesterol to Total Lipids in Medium HDL percentage	%	Relative lipoprotein lipid concentrations	Medium HDL ratios	Percentage	23640	23940	PDE3B (95123) - ENSG00000152270	PDE3B (13258) - ENSG00000152270	TRUE	intron_variant	MODIFIER	PDE3B	0.963	0.85547	intron_variant&non_coding_transcript_variant	MODIFIER	COPB1	2.525
11_6	585	11	14797227	14775681	rs11600815	M_HDL_TG	G	A	0.0525179	-0.0269844	0.00456863	8.45649	-0.0310066	0.00484768	9.79728	0.63277	SuSie	Triglycerides in Medium HDL	mmol/L	Lipoprotein subclasses	Medium HDL (average diameter 10.9 nm)	Non-derived	23571	23871	PDE3B (95123) - ENSG00000152270	PDE3B (13258) - ENSG00000152270	TRUE	intron_variant	MODIFIER	PDE3B	0.963	0.85547	intron_variant&non_coding_transcript_variant	MODIFIER	COPB1	2.525
11_6	585	11	14797227	14775681	rs11600815	M_HDL_TG_pct	G	A	0.0525179	-0.0390239	0.00444153	17.8103	-0.0433704	0.00476391	19.0582	0.639127	SuSie	Triglycerides to Total Lipids in Medium HDL percentage	%	Relative lipoprotein lipid concentrations	Medium HDL ratios	Percentage	23643	23943	PDE3B (95123) - ENSG00000152270	PDE3B (13258) - ENSG00000152270	TRUE	intron_variant	MODIFIER	PDE3B	0.963	0.85547	intron_variant&non_coding_transcript_variant	MODIFIER	COPB1	2.525
11_6	585	11	14797227	14775681	rs11600815	M_LDL_FC_pct	G	A	0.0525179	0.0323669	0.00441133	12.6614	0.036386	0.00472116	13.8892	0.569966	SuSie	Free Cholesterol to Total Lipids in Medium LDL percentage	%	Relative lipoprotein lipid concentrations	Medium LDL ratios	Percentage	23622	23922	PDE3B (95123) - ENSG00000152270	PDE3B (13258) - ENSG00000152270	TRUE	intron_variant	MODIFIER	PDE3B	0.963	0.85547	intron_variant&non_coding_transcript_variant	MODIFIER	COPB1	2.525
11_6	585	11	14797227	14775681	rs11600815	Omega_6_pct	G	A	0.0525179	0.0265247	0.00452998	8.32246	0.027676	0.0047192	8.34618	0.541919	SuSie	Omega-6 Fatty Acids to Total Fatty Acids percentage	%	Fatty acids	Fatty acid ratios	Percentage	23452	23752	PDE3B (95123) - ENSG00000152270	PDE3B (13258) - ENSG00000152270	TRUE	intron_variant	MODIFIER	PDE3B	0.963	0.85547	intron_variant&non_coding_transcript_variant	MODIFIER	COPB1	2.525
11_6	585	11	14797227	14775681	rs11600815	PUFA_by_MUFA	G	A	0.0525179	0.0256173	0.00452806	7.81353	0.0270579	0.00474742	7.91995	0.515275	SuSie	Polyunsaturated Fatty Acids to Monounsaturated Fatty Acids ratio	ratio	Fatty acids	Fatty acid ratios	Ratio	23458	23758	PDE3B (95123) - ENSG00000152270	PDE3B (13258) - ENSG00000152270	TRUE	intron_variant	MODIFIER	PDE3B	0.963	0.85547	intron_variant&non_coding_transcript_variant	MODIFIER	COPB1	2.525
11_6	585	11	14797227	14775681	rs11600815	S_HDL_TG_pct	G	A	0.0525179	-0.0416398	0.0043968	20.5551	-0.0455235	0.00472402	21.2495	0.477349	SuSie	Triglycerides to Total Lipids in Small HDL percentage	%	Relative lipoprotein lipid concentrations	Small HDL ratios	Percentage	23648	23948	PDE3B (95123) - ENSG00000152270	PDE3B (13258) - ENSG00000152270	TRUE	intron_variant	MODIFIER	PDE3B	0.963	0.85547	intron_variant&non_coding_transcript_variant	MODIFIER	COPB1	2.525
11_6	585	11	14797227	14775681	rs11600815	S_LDL_FC_pct	G	A	0.0525179	0.026207	0.0044667	8.35334	0.0295556	0.00477502	9.21924	0.618275	SuSie	Free Cholesterol to Total Lipids in Small LDL percentage	%	Relative lipoprotein lipid concentrations	Small LDL ratios	Percentage	23627	23927	PDE3B (95123) - ENSG00000152270	PDE3B (13258) - ENSG00000152270	TRUE	intron_variant	MODIFIER	PDE3B	0.963	0.85547	intron_variant&non_coding_transcript_variant	MODIFIER	COPB1	2.525
11_6	585	11	14797227	14775681	rs11600815	XL_HDL_TG_pct	G	A	0.0525179	-0.0334434	0.00431499	14.0385	-0.0363963	0.00462769	14.4315	0.548436	SuSie	Triglycerides to Total Lipids in Very Large HDL percentage	%	Relative lipoprotein lipid concentrations	Very large HDL ratios	Percentage	23633	23933	PDE3B (95123) - ENSG00000152270	PDE3B (13258) - ENSG00000152270	TRUE	intron_variant	MODIFIER	PDE3B	0.963	0.85547	intron_variant&non_coding_transcript_variant	MODIFIER	COPB1	2.525
11_6	585	11	14797227	14775681	rs11600815	XS_VLDL_TG	G	A	0.0525179	-0.0353971	0.00455284	14.1214	-0.0397523	0.00485529	15.5726	0.570059	SuSie	Triglycerides in Very Small VLDL	mmol/L	Lipoprotein subclasses	Very small VLDL (average diameter 31.3 nm)	Non-derived	23522	23822	PDE3B (95123) - ENSG00000152270	PDE3B (13258) - ENSG00000152270	TRUE	intron_variant	MODIFIER	PDE3B	0.963	0.85547	intron_variant&non_coding_transcript_variant	MODIFIER	COPB1	2.525
11_6	585	11	14797227	14775681	rs11600815	XXL_VLDL_P	G	A	0.0525179	-0.0292679	0.00458798	9.74974	-0.0325321	0.00481022	10.8689	0.451717	SuSie	Concentration of Chylomicrons and Extremely Large VLDL Particles	mmol/L	Lipoprotein subclasses	Chylomicrons and extremely large VLDL (particle diameters from 75 nm upwards)	Non-derived	23481	23781	PDE3B (95123) - ENSG00000152270	PDE3B (13258) - ENSG00000152270	TRUE	intron_variant	MODIFIER	PDE3B	0.963	0.85547	intron_variant&non_coding_transcript_variant	MODIFIER	COPB1	2.525
11_6	585	11	14683048	14661502	rs61883634	L_HDL_C	G	A	0.055025	0.0266631	0.00382694	11.4904	0.0270362	0.00423686	9.75475	0.271294	SuSie	Cholesterol in Large HDL	mmol/L	Lipoprotein subclasses	Large HDL (average diameter 12.1 nm)	Composite	23561	23861	PDE3B (17779) - ENSG00000152270	PDE3B (17242) - ENSG00000152270	TRUE	intron_variant	MODIFIER	PDE3B	0.532	0.906171	intron_variant&non_coding_transcript_variant	MODIFIER	COPB1	2.525
11_6	585	11	14683048	14661502	rs61883634	L_HDL_CE	G	A	0.055025	0.02758	0.00384488	12.135	0.0280556	0.00425646	10.36	0.290346	SuSie	Cholesteryl Esters in Large HDL	mmol/L	Lipoprotein subclasses	Large HDL (average diameter 12.1 nm)	Non-derived	23562	23862	PDE3B (17779) - ENSG00000152270	PDE3B (17242) - ENSG00000152270	TRUE	intron_variant	MODIFIER	PDE3B	0.532	0.906171	intron_variant&non_coding_transcript_variant	MODIFIER	COPB1	2.525
11_6	585	11	14436819	14415273	rs61884028	HDL_C	C	T	0.0562585	0.0294828	0.00385916	13.6621	0.0310353	0.00419718	12.8465	0.432469	SuSie	HDL Cholesterol	mmol/L	Cholesterol		Composite	23406	23706	COPB1 (28167) - ENSG00000129083	COPB1 (42613) - ENSG00000129083	TRUE	intergenic_variant	MODIFIER	-	14.51	0.857035	intron_variant	MODIFIER	RRAS2	0.379
11_6	585	11	14436819	14415273	rs61884028	HDL_CE	C	T	0.0562585	0.030829	0.00387842	14.7253	0.0325223	0.00421507	13.9188	0.309597	SuSie	Cholesteryl Esters in HDL	mmol/L	Cholesteryl esters		Composite	23418	23718	COPB1 (28167) - ENSG00000129083	COPB1 (42613) - ENSG00000129083	TRUE	intergenic_variant	MODIFIER	-	14.51	0.857035	intron_variant	MODIFIER	RRAS2	0.379
11_6	585	11	14436819	14415273	rs61884028	HDL_L	C	T	0.0562585	0.0255754	0.0038904	10.3099	0.0256182	0.00419061	9.01003	0.481985	SuSie	Total Lipids in HDL	mmol/L	Total lipids		Composite	23426	23726	COPB1 (28167) - ENSG00000129083	COPB1 (42613) - ENSG00000129083	TRUE	intergenic_variant	MODIFIER	-	14.51	0.857035	intron_variant	MODIFIER	RRAS2	0.379
11_6	585	11	14436819	14415273	rs61884028	L_HDL_FC	C	T	0.0562585	0.0239524	0.00375811	9.73346	0.0238372	0.00414326	8.05746	0.281693	Wakefield	Free Cholesterol in Large HDL	mmol/L	Lipoprotein subclasses	Large HDL (average diameter 12.1 nm)	Non-derived	23563	23863	COPB1 (28167) - ENSG00000129083	COPB1 (42613) - ENSG00000129083	TRUE	intergenic_variant	MODIFIER	-	14.51	0.857035	intron_variant	MODIFIER	RRAS2	0.379
11_6	585	11	14436819	14415273	rs61884028	L_HDL_L	C	T	0.0562585	0.0251919	0.00375207	10.7231	0.0260207	0.00414627	9.45788	0.349536	SuSie	Total Lipids in Large HDL	mmol/L	Lipoprotein subclasses	Large HDL (average diameter 12.1 nm)	Composite	23559	23859	COPB1 (28167) - ENSG00000129083	COPB1 (42613) - ENSG00000129083	TRUE	intergenic_variant	MODIFIER	-	14.51	0.857035	intron_variant	MODIFIER	RRAS2	0.379
11_6	585	11	14436819	14415273	rs61884028	L_HDL_P	C	T	0.0562585	0.0242215	0.00373167	10.0687	0.0249634	0.00413376	8.80885	0.243031	SuSie	Concentration of Large HDL Particles	mmol/L	Lipoprotein subclasses	Large HDL (average diameter 12.1 nm)	Non-derived	23558	23858	COPB1 (28167) - ENSG00000129083	COPB1 (42613) - ENSG00000129083	TRUE	intergenic_variant	MODIFIER	-	14.51	0.857035	intron_variant	MODIFIER	RRAS2	0.379
11_6	585	11	14436819	14415273	rs61884028	L_HDL_PL	C	T	0.0562585	0.0256118	0.00376406	10.9934	0.0254707	0.00413675	9.13008	0.465495	SuSie	Phospholipids in Large HDL	mmol/L	Lipoprotein subclasses	Large HDL (average diameter 12.1 nm)	Non-derived	23560	23860	COPB1 (28167) - ENSG00000129083	COPB1 (42613) - ENSG00000129083	TRUE	intergenic_variant	MODIFIER	-	14.51	0.857035	intron_variant	MODIFIER	RRAS2	0.379
11_6	585	11	14436819	14415273	rs61884028	M_HDL_C	C	T	0.0562585	0.0289072	0.0040314	12.1265	0.0305029	0.00430004	11.8833	0.465835	SuSie	Cholesterol in Medium HDL	mmol/L	Lipoprotein subclasses	Medium HDL (average diameter 10.9 nm)	Composite	23568	23868	COPB1 (28167) - ENSG00000129083	COPB1 (42613) - ENSG00000129083	TRUE	intergenic_variant	MODIFIER	-	14.51	0.857035	intron_variant	MODIFIER	RRAS2	0.379
11_6	585	11	14436819	14415273	rs61884028	M_HDL_CE	C	T	0.0562585	0.0296249	0.00405695	12.5483	0.0313694	0.00432152	12.4079	0.424141	SuSie	Cholesteryl Esters in Medium HDL	mmol/L	Lipoprotein subclasses	Medium HDL (average diameter 10.9 nm)	Non-derived	23569	23869	COPB1 (28167) - ENSG00000129083	COPB1 (42613) - ENSG00000129083	TRUE	intergenic_variant	MODIFIER	-	14.51	0.857035	intron_variant	MODIFIER	RRAS2	0.379
11_6	585	11	14819828	14798282	rs61885960	L_VLDL_C	T	A	0.054995	-0.0282797	0.0045525	9.28112	-0.0297904	0.0046945	9.65467	0.58591	SuSie	Cholesterol in Large VLDL	mmol/L	Lipoprotein subclasses	Large VLDL (average diameter 53.6 nm)	Composite	23498	23798	PDE3B (72522) - ENSG00000152270	PDE3B (9343) - ENSG00000152270	TRUE	intron_variant	MODIFIER	PDE3B	2.569	0.882619	intron_variant&non_coding_transcript_variant	MODIFIER	COPB1	2.525
11_6	585	11	14819828	14798282	rs61885960	L_VLDL_FC	T	A	0.054995	-0.0296335	0.00448629	10.4017	-0.032149	0.00466146	11.2735	0.758724	SuSie	Free Cholesterol in Large VLDL	mmol/L	Lipoprotein subclasses	Large VLDL (average diameter 53.6 nm)	Non-derived	23500	23800	PDE3B (72522) - ENSG00000152270	PDE3B (9343) - ENSG00000152270	TRUE	intron_variant	MODIFIER	PDE3B	2.569	0.882619	intron_variant&non_coding_transcript_variant	MODIFIER	COPB1	2.525
11_6	585	11	14819828	14798282	rs61885960	L_VLDL_L	T	A	0.054995	-0.0287393	0.00447407	9.87564	-0.0312575	0.00465525	10.7236	0.765129	SuSie	Total Lipids in Large VLDL	mmol/L	Lipoprotein subclasses	Large VLDL (average diameter 53.6 nm)	Composite	23496	23796	PDE3B (72522) - ENSG00000152270	PDE3B (9343) - ENSG00000152270	TRUE	intron_variant	MODIFIER	PDE3B	2.569	0.882619	intron_variant&non_coding_transcript_variant	MODIFIER	COPB1	2.525
11_6	585	11	14819828	14798282	rs61885960	L_VLDL_P	T	A	0.054995	-0.0296752	0.0044709	10.4959	-0.032258	0.00465577	11.371	0.780649	SuSie	Concentration of Large VLDL Particles	mmol/L	Lipoprotein subclasses	Large VLDL (average diameter 53.6 nm)	Non-derived	23495	23795	PDE3B (72522) - ENSG00000152270	PDE3B (9343) - ENSG00000152270	TRUE	intron_variant	MODIFIER	PDE3B	2.569	0.882619	intron_variant&non_coding_transcript_variant	MODIFIER	COPB1	2.525
11_6	585	11	14819828	14798282	rs61885960	L_VLDL_PL	T	A	0.054995	-0.0306772	0.00445676	11.233	-0.0339493	0.00465114	12.5375	0.624105	SuSie	Phospholipids in Large VLDL	mmol/L	Lipoprotein subclasses	Large VLDL (average diameter 53.6 nm)	Non-derived	23497	23797	PDE3B (72522) - ENSG00000152270	PDE3B (9343) - ENSG00000152270	TRUE	intron_variant	MODIFIER	PDE3B	2.569	0.882619	intron_variant&non_coding_transcript_variant	MODIFIER	COPB1	2.525
11_6	585	11	14819828	14798282	rs61885960	L_VLDL_PL_pct	T	A	0.054995	-0.0352058	0.00439789	14.9233	-0.0361207	0.00464033	14.1526	0.439644	SuSie	Phospholipids to Total Lipids in Large VLDL percentage	%	Relative lipoprotein lipid concentrations	Large VLDL ratios	Percentage	23589	23889	PDE3B (72522) - ENSG00000152270	PDE3B (9343) - ENSG00000152270	TRUE	intron_variant	MODIFIER	PDE3B	2.569	0.882619	intron_variant&non_coding_transcript_variant	MODIFIER	COPB1	2.525
11_6	585	11	14819828	14798282	rs61885960	L_VLDL_TG	T	A	0.054995	-0.0269582	0.0044415	8.89208	-0.0293763	0.00463738	9.62327	0.764486	SuSie	Triglycerides in Large VLDL	mmol/L	Lipoprotein subclasses	Large VLDL (average diameter 53.6 nm)	Non-derived	23501	23801	PDE3B (72522) - ENSG00000152270	PDE3B (9343) - ENSG00000152270	TRUE	intron_variant	MODIFIER	PDE3B	2.569	0.882619	intron_variant&non_coding_transcript_variant	MODIFIER	COPB1	2.525
11_6	585	11	14819828	14798282	rs61885960	M_VLDL_TG	T	A	0.054995	-0.02785	0.00449067	9.25306	-0.0305086	0.00467219	10.181	0.765537	SuSie	Triglycerides in Medium VLDL	mmol/L	Lipoprotein subclasses	Medium VLDL (average diameter 44.5 nm)	Non-derived	23508	23808	PDE3B (72522) - ENSG00000152270	PDE3B (9343) - ENSG00000152270	TRUE	intron_variant	MODIFIER	PDE3B	2.569	0.882619	intron_variant&non_coding_transcript_variant	MODIFIER	COPB1	2.525
11_6	585	11	14819828	14798282	rs61885960	S_HDL_TG	T	A	0.054995	-0.0349939	0.00434837	15.0735	-0.0388332	0.00463868	16.2441	0.498225	SuSie	Triglycerides in Small HDL	mmol/L	Lipoprotein subclasses	Small HDL (average diameter 8.7 nm)	Non-derived	23578	23878	PDE3B (72522) - ENSG00000152270	PDE3B (9343) - ENSG00000152270	TRUE	intron_variant	MODIFIER	PDE3B	2.569	0.882619	intron_variant&non_coding_transcript_variant	MODIFIER	COPB1	2.525
11_6	585	11	14819828	14798282	rs61885960	S_LDL_TG	T	A	0.054995	-0.0298454	0.00448139	10.5621	-0.0324591	0.00469126	11.3418	0.473114	SuSie	Triglycerides in Small LDL	mmol/L	Lipoprotein subclasses	Small LDL (average diameter 18.7 nm)	Non-derived	23550	23850	PDE3B (72522) - ENSG00000152270	PDE3B (9343) - ENSG00000152270	TRUE	intron_variant	MODIFIER	PDE3B	2.569	0.882619	intron_variant&non_coding_transcript_variant	MODIFIER	COPB1	2.525
11_6	585	11	14819828	14798282	rs61885960	S_VLDL_P	T	A	0.054995	-0.029252	0.0045847	9.7528	-0.0305871	0.00472748	10.0085	0.530411	SuSie	Concentration of Small VLDL Particles	mmol/L	Lipoprotein subclasses	Small VLDL (average diameter 36.8 nm)	Non-derived	23509	23809	PDE3B (72522) - ENSG00000152270	PDE3B (9343) - ENSG00000152270	TRUE	intron_variant	MODIFIER	PDE3B	2.569	0.882619	intron_variant&non_coding_transcript_variant	MODIFIER	COPB1	2.525
11_6	585	11	14819828	14798282	rs61885960	S_VLDL_TG	T	A	0.054995	-0.0339415	0.00440281	13.897	-0.0380207	0.00465243	15.5178	0.54557	SuSie	Triglycerides in Small VLDL	mmol/L	Lipoprotein subclasses	Small VLDL (average diameter 36.8 nm)	Non-derived	23515	23815	PDE3B (72522) - ENSG00000152270	PDE3B (9343) - ENSG00000152270	TRUE	intron_variant	MODIFIER	PDE3B	2.569	0.882619	intron_variant&non_coding_transcript_variant	MODIFIER	COPB1	2.525
11_6	585	11	14819828	14798282	rs61885960	TG_by_PG	T	A	0.054995	-0.0344209	0.00420604	15.5602	-0.0378134	0.0044809	16.4928	0.476468	SuSie	Triglycerides to Phosphoglycerides ratio	ratio	Other lipids		Ratio	23435	23735	PDE3B (72522) - ENSG00000152270	PDE3B (9343) - ENSG00000152270	TRUE	intron_variant	MODIFIER	PDE3B	2.569	0.882619	intron_variant&non_coding_transcript_variant	MODIFIER	COPB1	2.525
11_6	585	11	14819828	14798282	rs61885960	Total_TG	T	A	0.054995	-0.0297322	0.00445396	10.6082	-0.0332575	0.00466352	12.0022	0.500494	SuSie	Total Triglycerides	mmol/L	Triglycerides		Composite	23407	23707	PDE3B (72522) - ENSG00000152270	PDE3B (9343) - ENSG00000152270	TRUE	intron_variant	MODIFIER	PDE3B	2.569	0.882619	intron_variant&non_coding_transcript_variant	MODIFIER	COPB1	2.525
11_6	585	11	14819828	14798282	rs61885960	VLDL_PL	T	A	0.054995	-0.026296	0.00461409	7.91914	-0.0276477	0.00473007	8.29532	0.48798	SuSie	Phospholipids in VLDL	mmol/L	Phospholipids		Composite	23412	23712	PDE3B (72522) - ENSG00000152270	PDE3B (9343) - ENSG00000152270	TRUE	intron_variant	MODIFIER	PDE3B	2.569	0.882619	intron_variant&non_coding_transcript_variant	MODIFIER	COPB1	2.525
11_6	585	11	14819828	14798282	rs61885960	VLDL_TG	T	A	0.054995	-0.029167	0.00443579	10.314	-0.0321034	0.00464564	11.3153	0.742498	SuSie	Triglycerides in VLDL	mmol/L	Triglycerides		Composite	23408	23708	PDE3B (72522) - ENSG00000152270	PDE3B (9343) - ENSG00000152270	TRUE	intron_variant	MODIFIER	PDE3B	2.569	0.882619	intron_variant&non_coding_transcript_variant	MODIFIER	COPB1	2.525
11_6	585	11	14819828	14798282	rs61885960	VLDL_size	T	A	0.054995	-0.0256845	0.00419946	9.01831	-0.0273877	0.00447721	9.02069	0.632595	SuSie	Average Diameter for VLDL Particles	nm	Lipoprotein particle sizes		Non-derived	23431	23731	PDE3B (72522) - ENSG00000152270	PDE3B (9343) - ENSG00000152270	TRUE	intron_variant	MODIFIER	PDE3B	2.569	0.882619	intron_variant&non_coding_transcript_variant	MODIFIER	COPB1	2.525
11_6	585	11	14819828	14798282	rs61885960	XL_VLDL_C	T	A	0.054995	-0.0277042	0.00455396	8.92977	-0.0291208	0.00469329	9.26106	0.718617	SuSie	Cholesterol in Very Large VLDL	mmol/L	Lipoprotein subclasses	Very large VLDL (average diameter 64 nm)	Composite	23491	23791	PDE3B (72522) - ENSG00000152270	PDE3B (9343) - ENSG00000152270	TRUE	intron_variant	MODIFIER	PDE3B	2.569	0.882619	intron_variant&non_coding_transcript_variant	MODIFIER	COPB1	2.525
11_6	585	11	14819828	14798282	rs61885960	XL_VLDL_FC	T	A	0.054995	-0.0285243	0.00450127	9.63013	-0.0312393	0.00467174	10.6416	0.725496	SuSie	Free Cholesterol in Very Large VLDL	mmol/L	Lipoprotein subclasses	Very large VLDL (average diameter 64 nm)	Non-derived	23493	23793	PDE3B (72522) - ENSG00000152270	PDE3B (9343) - ENSG00000152270	TRUE	intron_variant	MODIFIER	PDE3B	2.569	0.882619	intron_variant&non_coding_transcript_variant	MODIFIER	COPB1	2.525
11_6	585	11	14819828	14798282	rs61885960	XL_VLDL_L	T	A	0.054995	-0.02951	0.00444409	10.5043	-0.0322328	0.00464275	11.414	0.741907	SuSie	Total Lipids in Very Large VLDL	mmol/L	Lipoprotein subclasses	Very large VLDL (average diameter 64 nm)	Composite	23489	23789	PDE3B (72522) - ENSG00000152270	PDE3B (9343) - ENSG00000152270	TRUE	intron_variant	MODIFIER	PDE3B	2.569	0.882619	intron_variant&non_coding_transcript_variant	MODIFIER	COPB1	2.525
11_6	585	11	14819828	14798282	rs61885960	XL_VLDL_P	T	A	0.054995	-0.030318	0.00443675	11.0813	-0.0330821	0.00463911	12.0013	0.614512	SuSie	Concentration of Very Large VLDL Particles	mmol/L	Lipoprotein subclasses	Very large VLDL (average diameter 64 nm)	Non-derived	23488	23788	PDE3B (72522) - ENSG00000152270	PDE3B (9343) - ENSG00000152270	TRUE	intron_variant	MODIFIER	PDE3B	2.569	0.882619	intron_variant&non_coding_transcript_variant	MODIFIER	COPB1	2.525
11_6	585	11	14819828	14798282	rs61885960	XL_VLDL_PL	T	A	0.054995	-0.0293758	0.00447465	10.2835	-0.0320636	0.00465765	11.2348	0.722234	SuSie	Phospholipids in Very Large VLDL	mmol/L	Lipoprotein subclasses	Very large VLDL (average diameter 64 nm)	Non-derived	23490	23790	PDE3B (72522) - ENSG00000152270	PDE3B (9343) - ENSG00000152270	TRUE	intron_variant	MODIFIER	PDE3B	2.569	0.882619	intron_variant&non_coding_transcript_variant	MODIFIER	COPB1	2.525
11_6	585	11	14819828	14798282	rs61885960	XL_VLDL_TG	T	A	0.054995	-0.0297511	0.0043919	10.9024	-0.0326126	0.00461598	11.794	0.607077	SuSie	Triglycerides in Very Large VLDL	mmol/L	Lipoprotein subclasses	Very large VLDL (average diameter 64 nm)	Non-derived	23494	23794	PDE3B (72522) - ENSG00000152270	PDE3B (9343) - ENSG00000152270	TRUE	intron_variant	MODIFIER	PDE3B	2.569	0.882619	intron_variant&non_coding_transcript_variant	MODIFIER	COPB1	2.525
11_6	585	11	14819828	14798282	rs61885960	XXL_VLDL_C	T	A	0.054995	-0.0275136	0.0044482	9.20785	-0.0301669	0.00465651	10.0326	0.488995	SuSie	Cholesterol in Chylomicrons and Extremely Large VLDL	mmol/L	Lipoprotein subclasses	Chylomicrons and extremely large VLDL (particle diameters from 75 nm upwards)	Composite	23484	23784	PDE3B (72522) - ENSG00000152270	PDE3B (9343) - ENSG00000152270	TRUE	intron_variant	MODIFIER	PDE3B	2.569	0.882619	intron_variant&non_coding_transcript_variant	MODIFIER	COPB1	2.525
11_6	585	11	14819828	14798282	rs61885960	XXL_VLDL_CE	T	A	0.054995	-0.0278171	0.00446584	9.32805	-0.0301146	0.00466133	9.98105	0.517491	SuSie	Cholesteryl Esters in Chylomicrons and Extremely Large VLDL	mmol/L	Lipoprotein subclasses	Chylomicrons and extremely large VLDL (particle diameters from 75 nm upwards)	Non-derived	23485	23785	PDE3B (72522) - ENSG00000152270	PDE3B (9343) - ENSG00000152270	TRUE	intron_variant	MODIFIER	PDE3B	2.569	0.882619	intron_variant&non_coding_transcript_variant	MODIFIER	COPB1	2.525
11_6	585	11	14819828	14798282	rs61885960	XXL_VLDL_FC	T	A	0.054995	-0.0275624	0.00443027	9.30736	-0.030408	0.00465052	10.2065	0.483906	SuSie	Free Cholesterol in Chylomicrons and Extremely Large VLDL	mmol/L	Lipoprotein subclasses	Chylomicrons and extremely large VLDL (particle diameters from 75 nm upwards)	Non-derived	23486	23786	PDE3B (72522) - ENSG00000152270	PDE3B (9343) - ENSG00000152270	TRUE	intron_variant	MODIFIER	PDE3B	2.569	0.882619	intron_variant&non_coding_transcript_variant	MODIFIER	COPB1	2.525
11_6	585	11	14819828	14798282	rs61885960	XXL_VLDL_L	T	A	0.054995	-0.0261815	0.00444725	8.40565	-0.0288589	0.00465473	9.24756	0.4398	SuSie	Total Lipids in Chylomicrons and Extremely Large VLDL	mmol/L	Lipoprotein subclasses	Chylomicrons and extremely large VLDL (particle diameters from 75 nm upwards)	Composite	23482	23782	PDE3B (72522) - ENSG00000152270	PDE3B (9343) - ENSG00000152270	TRUE	intron_variant	MODIFIER	PDE3B	2.569	0.882619	intron_variant&non_coding_transcript_variant	MODIFIER	COPB1	2.525
11_6	585	11	14819828	14798282	rs61885960	XXL_VLDL_PL	T	A	0.054995	-0.027922	0.00441473	9.59573	-0.0307937	0.00464023	10.492	0.437161	SuSie	Phospholipids in Chylomicrons and Extremely Large VLDL	mmol/L	Lipoprotein subclasses	Chylomicrons and extremely large VLDL (particle diameters from 75 nm upwards)	Non-derived	23483	23783	PDE3B (72522) - ENSG00000152270	PDE3B (9343) - ENSG00000152270	TRUE	intron_variant	MODIFIER	PDE3B	2.569	0.882619	intron_variant&non_coding_transcript_variant	MODIFIER	COPB1	2.525
11_6	586	11	14322359	14300813	rs74749286	M_HDL_PL_pct	G	A	0.108155	-0.020401	0.00310464	10.3016	-0.0210502	0.00332087	9.6348	0.119865	SuSie	Phospholipids to Total Lipids in Medium HDL percentage	%	Relative lipoprotein lipid concentrations	Medium HDL ratios	Percentage	23639	23939	RRAS2 (22887) - ENSG00000133818	RRAS2 (4954) - ENSG00000133818	TRUE	intron_variant	MODIFIER	RRAS2	2.779	0.95839	intron_variant&non_coding_transcript_variant	MODIFIER	SPON1	4.818
11_6	586	11	14322359	14300813	rs74749286	S_HDL_CE_pct	G	A	0.108155	0.019103	0.00319062	8.67074	0.0189579	0.00339306	7.6367	0.213114	SuSie	Cholesteryl Esters to Total Lipids in Small HDL percentage	%	Relative lipoprotein lipid concentrations	Small HDL ratios	Percentage	23646	23946	RRAS2 (22887) - ENSG00000133818	RRAS2 (4954) - ENSG00000133818	TRUE	intron_variant	MODIFIER	RRAS2	2.779	0.95839	intron_variant&non_coding_transcript_variant	MODIFIER	SPON1	4.818
11_6	586	11	14322359	14300813	rs74749286	XL_HDL_TG	G	A	0.108155	-0.0181067	0.00323327	7.66918	-0.0191345	0.00341349	7.6825	0.12093	SuSie	Triglycerides in Very Large HDL	mmol/L	Lipoprotein subclasses	Very large HDL (average diameter 14.3 nm)	Non-derived	23557	23857	RRAS2 (22887) - ENSG00000133818	RRAS2 (4954) - ENSG00000133818	TRUE	intron_variant	MODIFIER	RRAS2	2.779	0.95839	intron_variant&non_coding_transcript_variant	MODIFIER	SPON1	4.818
11_6	586	11	14427402	14405856	rs76613195	IDL_C_pct	C	A	0.14329	0.0192955	0.00280209	11.2416	0.0193511	0.00298465	10.0472	0.470178	SuSie	Cholesterol to Total Lipids in IDL percentage	%	Relative lipoprotein lipid concentrations	IDL ratios	Percentage	23610	23910	COPB1 (37584) - ENSG00000129083	RRAS2 (41350) - ENSG00000133818	TRUE	intergenic_variant	MODIFIER	-	1.969	0.806	intron_variant&non_coding_transcript_variant	MODIFIER	COPB1	12.2
11_6	586	11	14427402	14405856	rs76613195	IDL_TG_pct	C	A	0.14329	-0.0194503	0.00276734	11.6803	-0.0191373	0.00295519	10.0251	0.504664	SuSie	Triglycerides to Total Lipids in IDL percentage	%	Relative lipoprotein lipid concentrations	IDL ratios	Percentage	23613	23913	COPB1 (37584) - ENSG00000129083	RRAS2 (41350) - ENSG00000133818	TRUE	intergenic_variant	MODIFIER	-	1.969	0.806	intron_variant&non_coding_transcript_variant	MODIFIER	COPB1	12.2
11_6	586	11	14427402	14405856	rs76613195	L_LDL_TG_pct	C	A	0.14329	-0.017119	0.00280966	8.95521	-0.0165344	0.00298222	7.52976	0.326931	SuSie	Triglycerides to Total Lipids in Large LDL percentage	%	Relative lipoprotein lipid concentrations	Large LDL ratios	Percentage	23618	23918	COPB1 (37584) - ENSG00000129083	RRAS2 (41350) - ENSG00000133818	TRUE	intergenic_variant	MODIFIER	-	1.969	0.806	intron_variant&non_coding_transcript_variant	MODIFIER	COPB1	12.2
11_6	586	11	14427402	14405856	rs76613195	M_VLDL_CE_pct	C	A	0.14329	0.0178044	0.00273991	10.0899	0.0174485	0.00289346	8.78577	0.239413	SuSie	Cholesteryl Esters to Total Lipids in Medium VLDL percentage	%	Relative lipoprotein lipid concentrations	Medium VLDL ratios	Percentage	23596	23896	COPB1 (37584) - ENSG00000129083	RRAS2 (41350) - ENSG00000133818	TRUE	intergenic_variant	MODIFIER	-	1.969	0.806	intron_variant&non_coding_transcript_variant	MODIFIER	COPB1	12.2
11_6	586	11	14427402	14405856	rs76613195	M_VLDL_C_pct	C	A	0.14329	0.016869	0.00275685	9.02589	0.0164402	0.00290431	7.82126	0.206128	SuSie	Cholesterol to Total Lipids in Medium VLDL percentage	%	Relative lipoprotein lipid concentrations	Medium VLDL ratios	Percentage	23595	23895	COPB1 (37584) - ENSG00000129083	RRAS2 (41350) - ENSG00000133818	TRUE	intergenic_variant	MODIFIER	-	1.969	0.806	intron_variant&non_coding_transcript_variant	MODIFIER	COPB1	12.2
11_6	586	11	14427402	14405856	rs76613195	S_HDL_C_pct	C	A	0.14329	0.0171625	0.00285308	8.74618	0.0175969	0.00303115	8.19198	0.244457	SuSie	Cholesterol to Total Lipids in Small HDL percentage	%	Relative lipoprotein lipid concentrations	Small HDL ratios	Percentage	23645	23945	COPB1 (37584) - ENSG00000129083	RRAS2 (41350) - ENSG00000133818	TRUE	intergenic_variant	MODIFIER	-	1.969	0.806	intron_variant&non_coding_transcript_variant	MODIFIER	COPB1	12.2
11_6	586	11	14427402	14405856	rs76613195	S_LDL_TG_pct	C	A	0.14329	-0.0198394	0.00278555	11.974	-0.0206094	0.00298204	11.3175	0.511748	SuSie	Triglycerides to Total Lipids in Small LDL percentage	%	Relative lipoprotein lipid concentrations	Small LDL ratios	Percentage	23628	23928	COPB1 (37584) - ENSG00000129083	RRAS2 (41350) - ENSG00000133818	TRUE	intergenic_variant	MODIFIER	-	1.969	0.806	intron_variant&non_coding_transcript_variant	MODIFIER	COPB1	12.2
11_6	586	11	14427402	14405856	rs76613195	S_VLDL_FC_pct	C	A	0.14329	0.0186503	0.00278325	10.6838	0.0182091	0.00293376	9.2665	0.378992	SuSie	Free Cholesterol to Total Lipids in Small VLDL percentage	%	Relative lipoprotein lipid concentrations	Small VLDL ratios	Percentage	23602	23902	COPB1 (37584) - ENSG00000129083	RRAS2 (41350) - ENSG00000133818	TRUE	intergenic_variant	MODIFIER	-	1.969	0.806	intron_variant&non_coding_transcript_variant	MODIFIER	COPB1	12.2
11_6	586	11	14427402	14405856	rs76613195	S_VLDL_PL_pct	C	A	0.14329	0.0186076	0.00278584	10.6199	0.0182147	0.00293685	9.25372	0.413716	SuSie	Phospholipids to Total Lipids in Small VLDL percentage	%	Relative lipoprotein lipid concentrations	Small VLDL ratios	Percentage	23599	23899	COPB1 (37584) - ENSG00000129083	RRAS2 (41350) - ENSG00000133818	TRUE	intergenic_variant	MODIFIER	-	1.969	0.806	intron_variant&non_coding_transcript_variant	MODIFIER	COPB1	12.2
11_6	586	11	14427402	14405856	rs76613195	XS_VLDL_CE_pct	C	A	0.14329	0.0186652	0.0027314	11.0818	0.018293	0.00290049	9.54511	0.381389	SuSie	Cholesteryl Esters to Total Lipids in Very Small VLDL percentage	%	Relative lipoprotein lipid concentrations	Very small VLDL ratios	Percentage	23606	23906	COPB1 (37584) - ENSG00000129083	RRAS2 (41350) - ENSG00000133818	TRUE	intergenic_variant	MODIFIER	-	1.969	0.806	intron_variant&non_coding_transcript_variant	MODIFIER	COPB1	12.2
11_6	586	11	14427402	14405856	rs76613195	XS_VLDL_C_pct	C	A	0.14329	0.0185627	0.00275391	10.8018	0.0180563	0.00291755	9.21713	0.398308	SuSie	Cholesterol to Total Lipids in Very Small VLDL percentage	%	Relative lipoprotein lipid concentrations	Very small VLDL ratios	Percentage	23605	23905	COPB1 (37584) - ENSG00000129083	RRAS2 (41350) - ENSG00000133818	TRUE	intergenic_variant	MODIFIER	-	1.969	0.806	intron_variant&non_coding_transcript_variant	MODIFIER	COPB1	12.2
11_6	586	11	14427402	14405856	rs76613195	XS_VLDL_TG_pct	C	A	0.14329	-0.0179268	0.00276339	10.0584	-0.0177974	0.00292245	8.94661	0.355946	SuSie	Triglycerides to Total Lipids in Very Small VLDL percentage	%	Relative lipoprotein lipid concentrations	Very small VLDL ratios	Percentage	23608	23908	COPB1 (37584) - ENSG00000129083	RRAS2 (41350) - ENSG00000133818	TRUE	intergenic_variant	MODIFIER	-	1.969	0.806	intron_variant&non_coding_transcript_variant	MODIFIER	COPB1	12.2
11_6	587	11	14364951	14343405	rs2915400	IDL_TG	T	C	0.769122	0.0154366	0.00236876	10.1435	0.0160216	0.00251197	9.74592	0.270678	SuSie	Triglycerides in IDL	mmol/L	Lipoprotein subclasses	IDL (average diameter 28.6 nm)	Non-derived	23529	23829	RRAS2 (21101) - ENSG00000133818	RRAS2 (1311) - ENSG00000133818	TRUE	intron_variant	MODIFIER	RRAS2	0.099	0.99954	intron_variant	MODIFIER	RRAS2	7.17
11_6	587	11	14364951	14343405	rs2915400	L_LDL_TG	T	C	0.769122	0.0153173	0.00239684	9.78194	0.015773	0.0025202	9.41035	0.286346	SuSie	Triglycerides in Large LDL	mmol/L	Lipoprotein subclasses	Large LDL (average diameter 25.5 nm)	Non-derived	23536	23836	RRAS2 (21101) - ENSG00000133818	RRAS2 (1311) - ENSG00000133818	TRUE	intron_variant	MODIFIER	RRAS2	0.099	0.99954	intron_variant	MODIFIER	RRAS2	7.17
11_6	587	11	14364951	14343405	rs2915400	M_LDL_TG	T	C	0.769122	0.0153359	0.00240245	9.76154	0.0160017	0.00251773	9.68227	0.272051	SuSie	Triglycerides in Medium LDL	mmol/L	Lipoprotein subclasses	Medium LDL (average diameter 23 nm)	Non-derived	23543	23843	RRAS2 (21101) - ENSG00000133818	RRAS2 (1311) - ENSG00000133818	TRUE	intron_variant	MODIFIER	RRAS2	0.099	0.99954	intron_variant	MODIFIER	RRAS2	7.17
11_6	588	11	14527134	14505588	rs11414969	Gln	C	CT	0.252631	-0.0156693	0.00237658	10.3661	-0.0155961	0.00246542	9.59874	0.0962756	SuSie	Glutamine	mmol/L	Amino acids		Non-derived	23461	23761	COPB1 (5561) - ENSG00000129083	PSMA1 (5443) - ENSG00000129084	TRUE	intron_variant	MODIFIER	PSMA1	1.291	0.98596	intron_variant&non_coding_transcript_variant	MODIFIER	COPB1	1.002
11_7	589	11	15879946	15858400	rs55842281	Creatinine	A	G	0.645024	-0.0153774	0.0018293	16.3731	-0.0158847	0.00189657	16.2584	0.247456	SuSie	Creatinine	mmol/L	Fluid balance		Non-derived	23478	23778	SOX6 (108049) - ENSG00000110693	SOX6 (156927) - ENSG00000110693	TRUE	intergenic_variant	MODIFIER	-	1.319	0.876931	intergenic_variant	MODIFIER	-	0.031
11_7	590	11	16244588	16223042	rs1519125	Citrate	G	C	0.387292	-0.0142749	0.00206149	11.3592	-0.0138087	0.00213438	10.0072	0.183563	SuSie	Citrate	mmol/L	Glycolysis related metabolites		Non-derived	23473	23773	SOX6 (256593) - ENSG00000110693	SOX6 (29494) - ENSG00000110693	TRUE	intron_variant	MODIFIER	SOX6	0.681	1	intron_variant	MODIFIER	SOX6	0.681
11_7	590	11	16231667	16210121	rs2164781	Albumin	C	T	0.47105	-0.0137884	0.00206507	10.6127	-0.0135352	0.00212339	9.73536	0.0455014	SuSie	Albumin	g/l	Fluid balance		Non-derived	23479	23779	SOX6 (243672) - ENSG00000110693	SOX6 (42415) - ENSG00000110693	TRUE	intron_variant	MODIFIER	SOX6	1.008	1	intron_variant	MODIFIER	SOX6	1.008
11_7	590	11	16247860	16226314	rs778571122	GlycA	GTGTTTTTTTTGTTTTTGTTTT	G	0.386582	0.0190279	0.00208323	19.1798	0.019801	0.00218762	18.8486	0.164048	SuSie	Glycoprotein Acetyls	mmol/L	Inflammation		Non-derived	23480	23780	SOX6 (259865) - ENSG00000110693	SOX6 (26222) - ENSG00000110693	TRUE	intron_variant	MODIFIER	SOX6	10.76	0.993485	intron_variant	MODIFIER	SOX6	0.681
11_7	590	11	16247860	16226314	rs778571122	XL_HDL_C	GTGTTTTTTTTGTTTTTGTTTT	G	0.386582	-0.0120339	0.00186434	9.9651	-0.0113213	0.00202212	7.66537	0.172773	SuSie	Cholesterol in Very Large HDL	mmol/L	Lipoprotein subclasses	Very large HDL (average diameter 14.3 nm)	Composite	23554	23854	SOX6 (259865) - ENSG00000110693	SOX6 (26222) - ENSG00000110693	TRUE	intron_variant	MODIFIER	SOX6	10.76	0.993485	intron_variant	MODIFIER	SOX6	0.681
11_7	590	11	16247860	16226314	rs778571122	XL_HDL_CE	GTGTTTTTTTTGTTTTTGTTTT	G	0.386582	-0.0117747	0.00184483	9.75898	-0.0110196	0.00200985	7.37788	0.178797	SuSie	Cholesteryl Esters in Very Large HDL	mmol/L	Lipoprotein subclasses	Very large HDL (average diameter 14.3 nm)	Non-derived	23555	23855	SOX6 (259865) - ENSG00000110693	SOX6 (26222) - ENSG00000110693	TRUE	intron_variant	MODIFIER	SOX6	10.76	0.993485	intron_variant	MODIFIER	SOX6	0.681
11_7	590	11	16247860	16226314	rs778571122	XL_HDL_FC	GTGTTTTTTTTGTTTTTGTTTT	G	0.386582	-0.0125668	0.00194477	9.98539	-0.0120218	0.00207479	8.16314	0.152341	SuSie	Free Cholesterol in Very Large HDL	mmol/L	Lipoprotein subclasses	Very large HDL (average diameter 14.3 nm)	Non-derived	23556	23856	SOX6 (259865) - ENSG00000110693	SOX6 (26222) - ENSG00000110693	TRUE	intron_variant	MODIFIER	SOX6	10.76	0.993485	intron_variant	MODIFIER	SOX6	0.681
11_8	591	11	17139623	17118076	rs372497751	Ala	C	CT	0.469231	-0.0123028	0.00210513	8.2933	-0.0122197	0.00218673	7.63881	0.0619863	SuSie	Alanine	mmol/L	Amino acids		Non-derived	23460	23760	RPS13 (40289) - ENSG00000110700	RPS13 (40289) - ENSG00000110700	TRUE	intron_variant	MODIFIER	PIK3C2A	1.235	0.896726	synonymous_variant	LOW	PIK3C2A	10.62
11_8	591	11	17282492	17260945	rs61881888	HDL_PL	G	A	0.526818	0.0117154	0.00180979	10.0185	0.0111456	0.00193845	8.04846	0.035276	SuSie	Phospholipids in HDL	mmol/L	Phospholipids		Composite	23414	23714	NUCB2 (52792) - ENSG00000070081	NUCB2 (408) - ENSG00000070081	TRUE	intron_variant	MODIFIER	NUCB2	0.008	0.942804	synonymous_variant	LOW	PIK3C2A	10.62
11_8	591	11	17285807	17264260	rs7342262	M_HDL_L	A	G	0.526749	0.0119502	0.00187765	9.70768	0.0116316	0.00198864	8.30554	0.0368866	SuSie	Total Lipids in Medium HDL	mmol/L	Lipoprotein subclasses	Medium HDL (average diameter 10.9 nm)	Composite	23566	23866	NUCB2 (56107) - ENSG00000070081	NUCB2 (3723) - ENSG00000070081	TRUE	intron_variant	MODIFIER	NUCB2	3.772	0.94072	synonymous_variant	LOW	PIK3C2A	10.62
11_8	592	11	17415190	17393643	rs4148646	Glucose	C	G	0.64102	-0.0147743	0.00216073	11.0942	-0.0141173	0.00219359	9.91003	0.185801	SuSie	Glucose	mmol/L	Glycolysis related metabolites		Non-derived	23470	23770	ABCC8 (758) - ENSG00000006071	ABCC8 (2137) - ENSG00000006071	TRUE	intron_variant	MODIFIER	ABCC8	0.755	0.946628	missense_variant	MODERATE	KCNJ11	12.64
11_8	593	11	17988000	17966453	rs616099	Ala	C	T	0.60646	0.0141553	0.00207952	11.0015	0.0147354	0.00216036	11.0426	0.0241938	SuSie	Alanine	mmol/L	Amino acids		Non-derived	23460	23760	RP1-59M18.2 (34089) - ENSG00000255448	SERGEF (6830) - ENSG00000129158	TRUE	intron_variant	MODIFIER	SERGEF	2.969	0.942051	splice_region_variant&splice_polypyrimidine_tract_variant&intron_variant	LOW	TPH1	10.25
11_8	594	11	18039724	18018177	rs751409627	XL_HDL_PL	CA	C	0.425278	-0.0130601	0.00196379	10.5343	-0.0159327	0.00213536	13.0667	0.146814	SuSie	Phospholipids in Very Large HDL	mmol/L	Lipoprotein subclasses	Very large HDL (average diameter 14.3 nm)	Non-derived	23553	23853	TPH1 (613) - ENSG00000129167	RP1-59M18.2 (4754) - ENSG00000255448	TRUE	3_prime_UTR_variant	MODIFIER	TPH1	0.615	1	3_prime_UTR_variant	MODIFIER	TPH1	0.615
11_8	594	11	18039724	18018177	rs751409627	XL_HDL_PL_pct	CA	C	0.425278	-0.0127818	0.00199842	9.7971	-0.0156129	0.0021459	12.4619	0.17919	SuSie	Phospholipids to Total Lipids in Very Large HDL percentage	%	Relative lipoprotein lipid concentrations	Very large HDL ratios	Percentage	23629	23929	TPH1 (613) - ENSG00000129167	RP1-59M18.2 (4754) - ENSG00000255448	TRUE	3_prime_UTR_variant	MODIFIER	TPH1	0.615	1	3_prime_UTR_variant	MODIFIER	TPH1	0.615
11_8	595	11	18105871	18084324	rs6486406	XL_HDL_C	C	T	0.352823	-0.0124095	0.00189755	10.2103	-0.0136702	0.00205811	10.5092	0.227491	SuSie	Cholesterol in Very Large HDL	mmol/L	Lipoprotein subclasses	Very large HDL (average diameter 14.3 nm)	Composite	23554	23854	SAAL1 (14389) - ENSG00000166788	SAAL1 (2587) - ENSG00000166788	TRUE	intron_variant	MODIFIER	SAAL1	4.025	1	intron_variant	MODIFIER	SAAL1	4.025
11_8	595	11	18105871	18084324	rs6486406	XL_HDL_CE	C	T	0.352823	-0.0122641	0.00187769	10.1863	-0.0135709	0.00204562	10.4857	0.145349	SuSie	Cholesteryl Esters in Very Large HDL	mmol/L	Lipoprotein subclasses	Very large HDL (average diameter 14.3 nm)	Non-derived	23555	23855	SAAL1 (14389) - ENSG00000166788	SAAL1 (2587) - ENSG00000166788	TRUE	intron_variant	MODIFIER	SAAL1	4.025	1	intron_variant	MODIFIER	SAAL1	4.025
11_8	595	11	18105871	18084324	rs6486406	XL_HDL_L	C	T	0.352823	-0.0123399	0.00188443	10.2353	-0.0138718	0.0020462	10.9175	0.184019	SuSie	Total Lipids in Very Large HDL	mmol/L	Lipoprotein subclasses	Very large HDL (average diameter 14.3 nm)	Composite	23552	23852	SAAL1 (14389) - ENSG00000166788	SAAL1 (2587) - ENSG00000166788	TRUE	intron_variant	MODIFIER	SAAL1	4.025	1	intron_variant	MODIFIER	SAAL1	4.025
11_8	596	11	18243589	18222042	rs11024562	XL_HDL_FC_pct	A	G	0.482613	0.0114646	0.00174502	10.298	0.0122106	0.00190365	9.84889	0.157752	Wakefield	Free Cholesterol to Total Lipids in Very Large HDL percentage	%	Relative lipoprotein lipid concentrations	Very large HDL ratios	Percentage	23632	23932	RP11-113D6.10 (7480) - ENSG00000189332	RP11-113D6.10 (12834) - ENSG00000189332	FALSE	intergenic_variant	MODIFIER	-	4.042	0.92565	missense_variant	MODERATE	RP11-113D6.10	6.437
11_8	596	11	18243722	18222175	rs11024563	LDL_size	G	T	0.519444	-0.0147186	0.00203491	12.3259	-0.0146022	0.00207062	11.7533	0.111936	SuSie	Average Diameter for LDL Particles	nm	Lipoprotein particle sizes		Non-derived	23432	23732	RP11-113D6.10 (7613) - ENSG00000189332	RP11-113D6.10 (12967) - ENSG00000189332	FALSE	intergenic_variant	MODIFIER	-	0.152	0.864045	missense_variant	MODERATE	RP11-113D6.10	6.437
11_8	596	11	18243722	18222175	rs11024563	L_HDL_CE_pct	G	T	0.519444	-0.0125631	0.00192349	10.186	-0.0124317	0.00205632	8.82687	0.0692753	SuSie	Cholesteryl Esters to Total Lipids in Large HDL percentage	%	Relative lipoprotein lipid concentrations	Large HDL ratios	Percentage	23636	23936	RP11-113D6.10 (7613) - ENSG00000189332	RP11-113D6.10 (12967) - ENSG00000189332	FALSE	intergenic_variant	MODIFIER	-	0.152	0.864045	missense_variant	MODERATE	RP11-113D6.10	6.437
11_8	596	11	18245666	18224119	rs4757628	L_HDL_C_pct	T	C	0.524839	-0.0121531	0.00188009	9.99185	-0.0122108	0.00202342	8.79761	0.0775418	SuSie	Cholesterol to Total Lipids in Large HDL percentage	%	Relative lipoprotein lipid concentrations	Large HDL ratios	Percentage	23635	23935	SAA4 (7230) - ENSG00000148965	SAA4 (12774) - ENSG00000148965	FALSE	intergenic_variant	MODIFIER	-	7.225	0.875117	missense_variant	MODERATE	RP11-113D6.10	6.437
11_8	596	11	18245666	18224119	rs4757628	L_HDL_TG	T	C	0.524839	0.0125159	0.00189321	10.4181	0.0125174	0.00204527	9.02896	0.107957	SuSie	Triglycerides in Large HDL	mmol/L	Lipoprotein subclasses	Large HDL (average diameter 12.1 nm)	Non-derived	23564	23864	SAA4 (7230) - ENSG00000148965	SAA4 (12774) - ENSG00000148965	FALSE	intergenic_variant	MODIFIER	-	7.225	0.875117	missense_variant	MODERATE	RP11-113D6.10	6.437
11_8	596	11	18245666	18224119	rs4757628	L_HDL_TG_pct	T	C	0.524839	0.0182022	0.00188943	21.2394	0.0161377	0.00206233	14.2934	0.0994102	SuSie	Triglycerides to Total Lipids in Large HDL percentage	%	Relative lipoprotein lipid concentrations	Large HDL ratios	Percentage	23638	23938	SAA4 (7230) - ENSG00000148965	SAA4 (12774) - ENSG00000148965	FALSE	intergenic_variant	MODIFIER	-	7.225	0.875117	missense_variant	MODERATE	RP11-113D6.10	6.437
11_8	596	11	18246943	18225396	rs7935726	IDL_PL_pct	C	T	0.524934	-0.0150527	0.00206621	12.4932	-0.0145574	0.0021413	10.9751	0.116207	SuSie	Phospholipids to Total Lipids in IDL percentage	%	Relative lipoprotein lipid concentrations	IDL ratios	Percentage	23609	23909	SAA4 (5953) - ENSG00000148965	SAA4 (11497) - ENSG00000148965	FALSE	intergenic_variant	MODIFIER	-	0.01	0.874994	missense_variant	MODERATE	RP11-113D6.10	6.437
11_8	597	11	18244597	18223050	rs113912417	L_HDL_TG_pct	G	GTGTA	0.974865	0.0433536	0.00602943	12.1895	0.0394105	0.00658125	8.67323	0.123194	SuSie	Triglycerides to Total Lipids in Large HDL percentage	%	Relative lipoprotein lipid concentrations	Large HDL ratios	Percentage	23638	23938	SAA4 (8299) - ENSG00000148965	RP11-113D6.10 (13842) - ENSG00000189332	TRUE	intergenic_variant	MODIFIER	-	0.984	0.986865	missense_variant	MODERATE	SAA4	0.506
11_8	598	11	18357270	18335723	rs4150581	Val	A	G	0.584785	0.0148436	0.00205554	12.2882	0.0148492	0.00210806	11.728	0.0777295	SuSie	Valine	mmol/L	Amino acids	Branched-chain amino acids	Non-derived	23467	23767	GTF2H1 (13428) - ENSG00000110768	GTF2H1 (2494) - ENSG00000110768	TRUE	intron_variant	MODIFIER	GTF2H1	3.22	0.994047	3_prime_UTR_variant	MODIFIER	GTF2H1	17.11
11_8	599	11	18324615	18303068	rs145675966	IDL_TG	G	GAAAGTGATATC	0.0878042	-0.0197614	0.00354406	7.60865	-0.0233458	0.0037628	9.25987	0.123007	SuSie	Triglycerides in IDL	mmol/L	Lipoprotein subclasses	IDL (average diameter 28.6 nm)	Non-derived	23529	23829	HPS5 (19130) - ENSG00000110756	HPS5 (6967) - ENSG00000110756	TRUE	intron_variant	MODIFIER	HPS5	0.501	0.953386	missense_variant	MODERATE	HPS5	22.8
11_8	599	11	18324615	18303068	rs145675966	LDL_TG	G	GAAAGTGATATC	0.0878042	-0.0199455	0.00359734	7.53053	-0.0234329	0.00377751	9.25688	0.102104	SuSie	Triglycerides in LDL	mmol/L	Triglycerides		Composite	23409	23709	HPS5 (19130) - ENSG00000110756	HPS5 (6967) - ENSG00000110756	TRUE	intron_variant	MODIFIER	HPS5	0.501	0.953386	missense_variant	MODERATE	HPS5	22.8
11_8	599	11	18324615	18303068	rs145675966	M_LDL_TG	G	GAAAGTGATATC	0.0878042	-0.0200988	0.00359447	7.6478	-0.0233108	0.00377228	9.19134	0.0870035	SuSie	Triglycerides in Medium LDL	mmol/L	Lipoprotein subclasses	Medium LDL (average diameter 23 nm)	Non-derived	23543	23843	HPS5 (19130) - ENSG00000110756	HPS5 (6967) - ENSG00000110756	TRUE	intron_variant	MODIFIER	HPS5	0.501	0.953386	missense_variant	MODERATE	HPS5	22.8
11_8	599	11	18324615	18303068	rs145675966	XS_VLDL_TG	G	GAAAGTGATATC	0.0878042	-0.0198664	0.00352027	7.77807	-0.0227807	0.00375564	8.88119	0.127091	SuSie	Triglycerides in Very Small VLDL	mmol/L	Lipoprotein subclasses	Very small VLDL (average diameter 31.3 nm)	Non-derived	23522	23822	HPS5 (19130) - ENSG00000110756	HPS5 (6967) - ENSG00000110756	TRUE	intron_variant	MODIFIER	HPS5	0.501	0.953386	missense_variant	MODERATE	HPS5	22.8
11_8	599	11	18301915	18280368	rs75268115	S_HDL_FC	A	G	0.0834961	-0.0207533	0.00366167	7.83945	-0.0211683	0.00380491	7.57723	0.0620642	SuSie	Free Cholesterol in Small HDL	mmol/L	Lipoprotein subclasses	Small HDL (average diameter 8.7 nm)	Non-derived	23577	23877	HPS5 (1692) - ENSG00000110756	HPS5 (6546) - ENSG00000110756	TRUE	intron_variant	MODIFIER	HPS5	8.372	0.926383	missense_variant	MODERATE	HPS5	22.8
11_8	600	11	18375533	18353986	rs7103375	IDL_PL_pct	G	A	0.854763	-0.0172216	0.00295082	8.27241	-0.0168727	0.00305803	7.46343	0.20428	SuSie	Phospholipids to Total Lipids in IDL percentage	%	Relative lipoprotein lipid concentrations	IDL ratios	Percentage	23609	23909	GTF2H1 (13058) - ENSG00000110768	GTF2H1 (1888) - ENSG00000110768	TRUE	intron_variant	MODIFIER	GTF2H1	3.382	0.992857	intron_variant	MODIFIER	HPS5	0.424
11_8	601	11	18415687	18394140	rs2403278	Gly	G	A	0.551593	0.0124404	0.00181894	11.0993	0.010929	0.00202705	7.15568	0.0910504	Wakefield	Glycine	mmol/L	Amino acids		Non-derived	23462	23762	LDHA (248) - ENSG00000134333	LDHA (248) - ENSG00000134333	TRUE	upstream_gene_variant	MODIFIER	LDHA	7.458	0.989239	3_prime_UTR_variant	MODIFIER	LDHA	2.613
11_8	601	11	18427961	18406414	rs532942664	Tyr	T	TAAAAA	0.52436	0.0171925	0.00207481	15.9325	0.0164979	0.00214578	13.8265	0.284962	SuSie	Tyrosine	mmol/L	Amino acids	Aromatic amino acids	Non-derived	23469	23769	LDHA (2011) - ENSG00000134333	LDHA (3879) - ENSG00000134333	TRUE	intron_variant	MODIFIER	LDHA	1.108	1	intron_variant	MODIFIER	LDHA	1.108
11_8	601	11	18398958	18377411	rs7925445	Ala	A	G	0.557905	0.0313318	0.00205139	51.9396	0.0320537	0.00213075	50.4056	0.171221	SuSie	Alanine	mmol/L	Amino acids		Non-derived	23460	23760	GTF2H1 (10367) - ENSG00000110768	LDHA (16977) - ENSG00000134333	TRUE	intergenic_variant	MODIFIER	-	2.97	0.964446	3_prime_UTR_variant	MODIFIER	LDHA	2.613
11_8	601	11	18398958	18377411	rs7925445	Gln	A	G	0.557905	0.0334145	0.00207235	57.7617	0.0341547	0.00214929	56.1206	0.230295	SuSie	Glutamine	mmol/L	Amino acids		Non-derived	23461	23761	GTF2H1 (10367) - ENSG00000110768	LDHA (16977) - ENSG00000134333	TRUE	intergenic_variant	MODIFIER	-	2.97	0.964446	3_prime_UTR_variant	MODIFIER	LDHA	2.613
11_8	602	11	18643559	18622012	rs10832954	DHA	G	A	0.74214	0.0201928	0.00226251	18.3508	0.020601	0.00232854	18.0453	0.09059	SuSie	Docosahexaenoic Acid	mmol/L	Fatty acids		Non-derived	23450	23750	SPTY2D1-AS1 (11757) - ENSG00000247595	SPTY2D1 (12377) - ENSG00000179119	TRUE	intron_variant	MODIFIER	SPTY2D1	0.647	0.986901	intron_variant	MODIFIER	SPTY2D1	9.331
11_8	602	11	18664241	18642694	rs10832963	Cholines	T	G	0.74491	0.0163848	0.00222853	12.7103	0.0164856	0.00231178	12.0013	0.158417	SuSie	Total Cholines	mmol/L	Other lipids		Non-derived	23436	23736	SPTY2D1 (7903) - ENSG00000179119	SPTY2D1 (7903) - ENSG00000179119	TRUE	intergenic_variant	MODIFIER	-	1.521	0.966633	intron_variant	MODIFIER	SPTY2D1	9.331
11_8	602	11	18664241	18642694	rs10832963	L_LDL_C	T	G	0.74491	0.0151946	0.00237083	9.83416	0.0154435	0.00243325	9.65765	0.114808	SuSie	Cholesterol in Large LDL	mmol/L	Lipoprotein subclasses	Large LDL (average diameter 25.5 nm)	Composite	23533	23833	SPTY2D1 (7903) - ENSG00000179119	SPTY2D1 (7903) - ENSG00000179119	TRUE	intergenic_variant	MODIFIER	-	1.521	0.966633	intron_variant	MODIFIER	SPTY2D1	9.331
11_8	602	11	18664241	18642694	rs10832963	L_LDL_CE	T	G	0.74491	0.0155768	0.00237774	10.2432	0.0157803	0.00243743	10.0203	0.110437	SuSie	Cholesteryl Esters in Large LDL	mmol/L	Lipoprotein subclasses	Large LDL (average diameter 25.5 nm)	Non-derived	23534	23834	SPTY2D1 (7903) - ENSG00000179119	SPTY2D1 (7903) - ENSG00000179119	TRUE	intergenic_variant	MODIFIER	-	1.521	0.966633	intron_variant	MODIFIER	SPTY2D1	9.331
11_8	602	11	18664241	18642694	rs10832963	L_LDL_L	T	G	0.74491	0.0155377	0.00237579	10.2111	0.0157104	0.00243631	9.94647	0.119231	SuSie	Total Lipids in Large LDL	mmol/L	Lipoprotein subclasses	Large LDL (average diameter 25.5 nm)	Composite	23531	23831	SPTY2D1 (7903) - ENSG00000179119	SPTY2D1 (7903) - ENSG00000179119	TRUE	intergenic_variant	MODIFIER	-	1.521	0.966633	intron_variant	MODIFIER	SPTY2D1	9.331
11_8	602	11	18664241	18642694	rs10832963	Omega_6	T	G	0.74491	0.015541	0.00234233	10.4883	0.0153454	0.00239622	9.81958	0.146707	SuSie	Omega-6 Fatty Acids	mmol/L	Fatty acids		Non-derived	23445	23745	SPTY2D1 (7903) - ENSG00000179119	SPTY2D1 (7903) - ENSG00000179119	TRUE	intergenic_variant	MODIFIER	-	1.521	0.966633	intron_variant	MODIFIER	SPTY2D1	9.331
11_8	602	11	18664241	18642694	rs10832963	PUFA	T	G	0.74491	0.0180132	0.00233118	13.9584	0.0179204	0.00239577	13.1282	0.128997	SuSie	Polyunsaturated Fatty Acids	mmol/L	Fatty acids		Composite	23446	23746	SPTY2D1 (7903) - ENSG00000179119	SPTY2D1 (7903) - ENSG00000179119	TRUE	intergenic_variant	MODIFIER	-	1.521	0.966633	intron_variant	MODIFIER	SPTY2D1	9.331
11_8	602	11	18664241	18642694	rs10832963	Phosphatidylc	T	G	0.74491	0.0166294	0.00220908	13.2872	0.0167577	0.00230498	12.4443	0.159929	SuSie	Phosphatidylcholines	mmol/L	Other lipids		Non-derived	23437	23737	SPTY2D1 (7903) - ENSG00000179119	SPTY2D1 (7903) - ENSG00000179119	TRUE	intergenic_variant	MODIFIER	-	1.521	0.966633	intron_variant	MODIFIER	SPTY2D1	9.331
11_8	602	11	18664241	18642694	rs10832963	Phosphoglyc	T	G	0.74491	0.016548	0.00223736	12.8535	0.0166094	0.00232326	12.0583	0.148561	SuSie	Phosphoglycerides	mmol/L	Other lipids		Non-derived	23434	23734	SPTY2D1 (7903) - ENSG00000179119	SPTY2D1 (7903) - ENSG00000179119	TRUE	intergenic_variant	MODIFIER	-	1.521	0.966633	intron_variant	MODIFIER	SPTY2D1	9.331
11_8	602	11	18664241	18642694	rs10832963	S_HDL_FC	T	G	0.74491	0.0193447	0.0023155	16.1821	0.0179787	0.00240608	13.1023	0.191016	SuSie	Free Cholesterol in Small HDL	mmol/L	Lipoprotein subclasses	Small HDL (average diameter 8.7 nm)	Non-derived	23577	23877	SPTY2D1 (7903) - ENSG00000179119	SPTY2D1 (7903) - ENSG00000179119	TRUE	intergenic_variant	MODIFIER	-	1.521	0.966633	intron_variant	MODIFIER	SPTY2D1	9.331
11_8	602	11	18664241	18642694	rs10832963	Sphingomyelins	T	G	0.74491	0.0154093	0.0022408	11.2128	0.0158266	0.00231779	11.0653	0.12468	SuSie	Sphingomyelins	mmol/L	Other lipids		Non-derived	23438	23738	SPTY2D1 (7903) - ENSG00000179119	SPTY2D1 (7903) - ENSG00000179119	TRUE	intergenic_variant	MODIFIER	-	1.521	0.966633	intron_variant	MODIFIER	SPTY2D1	9.331
11_8	602	11	18664241	18642694	rs10832963	Total_C	T	G	0.74491	0.0155753	0.00233282	10.6117	0.0158037	0.00239208	10.405	0.13558	SuSie	Total Cholesterol	mmol/L	Cholesterol		Composite	23400	23700	SPTY2D1 (7903) - ENSG00000179119	SPTY2D1 (7903) - ENSG00000179119	TRUE	intergenic_variant	MODIFIER	-	1.521	0.966633	intron_variant	MODIFIER	SPTY2D1	9.331
11_8	602	11	18664241	18642694	rs10832963	Total_CE	T	G	0.74491	0.0156367	0.00232024	10.7981	0.0158941	0.00238168	10.6019	0.13751	SuSie	Total Esterified Cholesterol	mmol/L	Cholesteryl esters		Composite	23415	23715	SPTY2D1 (7903) - ENSG00000179119	SPTY2D1 (7903) - ENSG00000179119	TRUE	intergenic_variant	MODIFIER	-	1.521	0.966633	intron_variant	MODIFIER	SPTY2D1	9.331
11_8	602	11	18664241	18642694	rs10832963	Total_PL	T	G	0.74491	0.0156917	0.00228192	11.2123	0.0157698	0.00234739	10.7341	0.161178	SuSie	Total Phospholipids in Lipoprotein Particles	mmol/L	Phospholipids		Composite	23411	23711	SPTY2D1 (7903) - ENSG00000179119	SPTY2D1 (7903) - ENSG00000179119	TRUE	intergenic_variant	MODIFIER	-	1.521	0.966633	intron_variant	MODIFIER	SPTY2D1	9.331
11_8	602	11	18653712	18632165	rs11024743	Omega_3	A	G	0.739988	0.0203004	0.0022814	18.2461	0.0203359	0.00236162	17.1387	0.0959174	SuSie	Omega-3 Fatty Acids	mmol/L	Fatty acids		Non-derived	23444	23744	SPTY2D1 (2626) - ENSG00000179119	SPTY2D1 (2224) - ENSG00000179119	TRUE	intron_variant	MODIFIER	SPTY2D1	6.46	0.980179	intron_variant	MODIFIER	SPTY2D1	9.331
11_8	602	11	18653712	18632165	rs11024743	Omega_6_by_Omega_3	A	G	0.739988	-0.0164829	0.0022871	12.2423	-0.0164553	0.00234689	11.627	0.10324	SuSie	Omega-6 Fatty Acids to Omega-3 Fatty Acids ratio	ratio	Fatty acids	Fatty acid ratios	Ratio	23459	23759	SPTY2D1 (2626) - ENSG00000179119	SPTY2D1 (2224) - ENSG00000179119	TRUE	intron_variant	MODIFIER	SPTY2D1	6.46	0.980179	intron_variant	MODIFIER	SPTY2D1	9.331
11_8	602	11	18639318	18617771	rs2896537	Omega_3_pct	G	A	0.697899	0.0151654	0.00218434	11.4152	0.0154715	0.00223351	11.366	0.124529	SuSie	Omega-3 Fatty Acids to Total Fatty Acids percentage	%	Fatty acids	Fatty acid ratios	Percentage	23451	23751	SPTY2D1-AS1 (7516) - ENSG00000247595	SPTY2D1-AS1 (14784) - ENSG00000247595	TRUE	intron_variant	MODIFIER	SPTY2D1	0.005	0.812095	intron_variant	MODIFIER	SPTY2D1	9.331
11_8	602	11	18645020	18623473	rs34002964	S_HDL_FC_pct	C	CA	0.742231	0.0147967	0.00219721	10.7833	0.0150054	0.00235255	9.74672	0.118873	SuSie	Free Cholesterol to Total Lipids in Small HDL percentage	%	Relative lipoprotein lipid concentrations	Small HDL ratios	Percentage	23647	23947	SPTY2D1 (11318) - ENSG00000179119	SPTY2D1 (10916) - ENSG00000179119	TRUE	intron_variant	MODIFIER	SPTY2D1	7.813	0.984574	intron_variant	MODIFIER	SPTY2D1	9.331
11_8	602	11	18625610	18604063	rs4369382	L_LDL_TG	A	G	0.735899	0.0192114	0.00229668	16.2205	0.0186535	0.00241432	13.9545	0.308447	SuSie	Triglycerides in Large LDL	mmol/L	Lipoprotein subclasses	Large LDL (average diameter 25.5 nm)	Non-derived	23536	23836	SPTY2D1 (2338) - ENSG00000179119	SPTY2D1-AS1 (1076) - ENSG00000247595	TRUE	downstream_gene_variant	MODIFIER	SPTY2D1	2.624	0.802191	intron_variant	MODIFIER	SPTY2D1	9.331
11_8	602	11	18654689	18633142	rs5790043	S_HDL_C	C	CT	0.742632	0.0151663	0.00235231	9.9439	0.0149569	0.00243965	9.0578	0.156241	SuSie	Cholesterol in Small HDL	mmol/L	Lipoprotein subclasses	Small HDL (average diameter 8.7 nm)	Composite	23575	23875	SPTY2D1 (1649) - ENSG00000179119	SPTY2D1 (1247) - ENSG00000179119	TRUE	intron_variant	MODIFIER	SPTY2D1	1.636	0.983437	intron_variant	MODIFIER	SPTY2D1	9.331
11_8	602	11	18654689	18633142	rs5790043	Total_P	C	CT	0.742632	0.0152288	0.00219101	11.4392	0.0151024	0.00229321	10.3437	0.154758	SuSie	Total Concentration of Lipoprotein Particles	mmol/L	Lipoprotein particle concentrations		Composite	23427	23727	SPTY2D1 (1649) - ENSG00000179119	SPTY2D1 (1247) - ENSG00000179119	TRUE	intron_variant	MODIFIER	SPTY2D1	1.636	0.983437	intron_variant	MODIFIER	SPTY2D1	9.331
11_8	603	11	18643758	18622211	rs10766487	IDL_TG	C	T	0.110046	-0.0227392	0.00318452	12.0317	-0.0225198	0.00338108	10.5636	0.367752	SuSie	Triglycerides in IDL	mmol/L	Lipoprotein subclasses	IDL (average diameter 28.6 nm)	Non-derived	23529	23829	SPTY2D1-AS1 (11956) - ENSG00000247595	SPTY2D1 (12178) - ENSG00000179119	TRUE	intron_variant	MODIFIER	SPTY2D1	0.571	1	intron_variant	MODIFIER	SPTY2D1	0.571
11_8	603	11	18643758	18622211	rs10766487	LDL_TG	C	T	0.110046	-0.0226187	0.00323239	11.5841	-0.0228402	0.0033943	10.7669	0.454668	SuSie	Triglycerides in LDL	mmol/L	Triglycerides		Composite	23409	23709	SPTY2D1-AS1 (11956) - ENSG00000247595	SPTY2D1 (12178) - ENSG00000179119	TRUE	intron_variant	MODIFIER	SPTY2D1	0.571	1	intron_variant	MODIFIER	SPTY2D1	0.571
11_8	603	11	18643758	18622211	rs10766487	L_LDL_PL_pct	C	T	0.110046	0.0225728	0.00325962	11.3605	0.0217043	0.0034054	9.73297	0.497046	SuSie	Phospholipids to Total Lipids in Large LDL percentage	%	Relative lipoprotein lipid concentrations	Large LDL ratios	Percentage	23614	23914	SPTY2D1-AS1 (11956) - ENSG00000247595	SPTY2D1 (12178) - ENSG00000179119	TRUE	intron_variant	MODIFIER	SPTY2D1	0.571	1	intron_variant	MODIFIER	SPTY2D1	0.571
11_8	603	11	18643758	18622211	rs10766487	M_LDL_TG	C	T	0.110046	-0.0218299	0.00322981	10.8567	-0.0222396	0.0033896	10.272	0.501916	SuSie	Triglycerides in Medium LDL	mmol/L	Lipoprotein subclasses	Medium LDL (average diameter 23 nm)	Non-derived	23543	23843	SPTY2D1-AS1 (11956) - ENSG00000247595	SPTY2D1 (12178) - ENSG00000179119	TRUE	intron_variant	MODIFIER	SPTY2D1	0.571	1	intron_variant	MODIFIER	SPTY2D1	0.571
11_8	603	11	18643758	18622211	rs10766487	XS_VLDL_TG	C	T	0.110046	-0.0213107	0.00316314	10.7919	-0.0209425	0.00337465	9.26392	0.550262	SuSie	Triglycerides in Very Small VLDL	mmol/L	Lipoprotein subclasses	Very small VLDL (average diameter 31.3 nm)	Non-derived	23522	23822	SPTY2D1-AS1 (11956) - ENSG00000247595	SPTY2D1 (12178) - ENSG00000179119	TRUE	intron_variant	MODIFIER	SPTY2D1	0.571	1	intron_variant	MODIFIER	SPTY2D1	0.571
11_9	604	11	26163242	26141695	rs11029253	HDL_size	T	A	0.116451	-0.0189337	0.00273203	11.3767	-0.0172849	0.00301949	7.98358	0.0471065	SuSie	Average Diameter for HDL Particles	nm	Lipoprotein particle sizes		Non-derived	23433	23733	ANO3 (47587) - ENSG00000134343	ANO3 (47587) - ENSG00000134343	TRUE	intergenic_variant	MODIFIER	-	6.727	0.886409	non_coding_transcript_exon_variant	MODIFIER	RP11-336F14.1	2.975
11_9	604	11	26163242	26141695	rs11029253	L_HDL_C	T	A	0.116451	-0.0189498	0.00272036	11.4864	-0.0167949	0.00300932	7.62099	0.0497124	SuSie	Cholesterol in Large HDL	mmol/L	Lipoprotein subclasses	Large HDL (average diameter 12.1 nm)	Composite	23561	23861	ANO3 (47587) - ENSG00000134343	ANO3 (47587) - ENSG00000134343	TRUE	intergenic_variant	MODIFIER	-	6.727	0.886409	non_coding_transcript_exon_variant	MODIFIER	RP11-336F14.1	2.975
11_9	604	11	26163242	26141695	rs11029253	L_HDL_CE	T	A	0.116451	-0.0192141	0.00273311	11.6854	-0.0170279	0.00302326	7.74973	0.0485404	SuSie	Cholesteryl Esters in Large HDL	mmol/L	Lipoprotein subclasses	Large HDL (average diameter 12.1 nm)	Non-derived	23562	23862	ANO3 (47587) - ENSG00000134343	ANO3 (47587) - ENSG00000134343	TRUE	intergenic_variant	MODIFIER	-	6.727	0.886409	non_coding_transcript_exon_variant	MODIFIER	RP11-336F14.1	2.975
11_9	604	11	26163242	26141695	rs11029253	L_HDL_FC	T	A	0.116451	-0.0182702	0.00271362	10.7787	-0.0162905	0.00299168	7.28604	0.0431674	Wakefield	Free Cholesterol in Large HDL	mmol/L	Lipoprotein subclasses	Large HDL (average diameter 12.1 nm)	Non-derived	23563	23863	ANO3 (47587) - ENSG00000134343	ANO3 (47587) - ENSG00000134343	TRUE	intergenic_variant	MODIFIER	-	6.727	0.886409	non_coding_transcript_exon_variant	MODIFIER	RP11-336F14.1	2.975
11_9	604	11	26163242	26141695	rs11029253	L_HDL_L	T	A	0.116451	-0.017966	0.00270926	10.478	-0.0159304	0.00299135	6.99685	0.0500625	Wakefield	Total Lipids in Large HDL	mmol/L	Lipoprotein subclasses	Large HDL (average diameter 12.1 nm)	Composite	23559	23859	ANO3 (47587) - ENSG00000134343	ANO3 (47587) - ENSG00000134343	TRUE	intergenic_variant	MODIFIER	-	6.727	0.886409	non_coding_transcript_exon_variant	MODIFIER	RP11-336F14.1	2.975
11_9	604	11	26163242	26141695	rs11029253	L_HDL_P	T	A	0.116451	-0.0184417	0.00269452	11.1138	-0.0163211	0.00298231	7.35299	0.077523	SuSie	Concentration of Large HDL Particles	mmol/L	Lipoprotein subclasses	Large HDL (average diameter 12.1 nm)	Non-derived	23558	23858	ANO3 (47587) - ENSG00000134343	ANO3 (47587) - ENSG00000134343	TRUE	intergenic_variant	MODIFIER	-	6.727	0.886409	non_coding_transcript_exon_variant	MODIFIER	RP11-336F14.1	2.975
11_9	604	11	26069426	26047879	rs781412948	XL_HDL_C	AAC	A	0.8978	0.0211096	0.00307592	11.1707	0.0198789	0.00333618	8.59407	0.0847031	SuSie	Cholesterol in Very Large HDL	mmol/L	Lipoprotein subclasses	Very large HDL (average diameter 14.3 nm)	Composite	23554	23854	ANO3 (141403) - ENSG00000134343	ANO3 (141403) - ENSG00000134343	TRUE	downstream_gene_variant	MODIFIER	RP11-336F14.1	0.797	0.892239	non_coding_transcript_exon_variant	MODIFIER	RP11-336F14.1	2.975
11_9	604	11	26069426	26047879	rs781412948	XL_HDL_CE	AAC	A	0.8978	0.0211657	0.00304373	11.4492	0.0197996	0.00331592	8.62729	0.0766486	SuSie	Cholesteryl Esters in Very Large HDL	mmol/L	Lipoprotein subclasses	Very large HDL (average diameter 14.3 nm)	Non-derived	23555	23855	ANO3 (141403) - ENSG00000134343	ANO3 (141403) - ENSG00000134343	TRUE	downstream_gene_variant	MODIFIER	RP11-336F14.1	0.797	0.892239	non_coding_transcript_exon_variant	MODIFIER	RP11-336F14.1	2.975
11_9	604	11	26069426	26047879	rs781412948	XL_HDL_L	AAC	A	0.8978	0.0206086	0.00305466	10.8201	0.0194666	0.00331687	8.35766	0.0552135	SuSie	Total Lipids in Very Large HDL	mmol/L	Lipoprotein subclasses	Very large HDL (average diameter 14.3 nm)	Composite	23552	23852	ANO3 (141403) - ENSG00000134343	ANO3 (141403) - ENSG00000134343	TRUE	downstream_gene_variant	MODIFIER	RP11-336F14.1	0.797	0.892239	non_coding_transcript_exon_variant	MODIFIER	RP11-336F14.1	2.975
11_9	604	11	26069426	26047879	rs781412948	XL_HDL_PL	AAC	A	0.8978	0.020271	0.00304132	10.5779	0.0191234	0.00330704	8.13322	0.0346521	SuSie	Phospholipids in Very Large HDL	mmol/L	Lipoprotein subclasses	Very large HDL (average diameter 14.3 nm)	Non-derived	23553	23853	ANO3 (141403) - ENSG00000134343	ANO3 (141403) - ENSG00000134343	TRUE	downstream_gene_variant	MODIFIER	RP11-336F14.1	0.797	0.892239	non_coding_transcript_exon_variant	MODIFIER	RP11-336F14.1	2.975
11_9	605	11	26281664	26260117	rs1461396	M_HDL_FC_pct	C	G	0.0636301	-0.0241105	0.00363581	10.4782	-0.0244442	0.00395247	9.20521	0.424697	SuSie	Free Cholesterol to Total Lipids in Medium HDL percentage	%	Relative lipoprotein lipid concentrations	Medium HDL ratios	Percentage	23642	23942	ANO3 (70835) - ENSG00000134343	ANO3 (49482) - ENSG00000134343	TRUE	intron_variant	MODIFIER	ANO3	0.219	0.817431	intron_variant&non_coding_transcript_variant	MODIFIER	CTD-2507G9.1	0.455
11_9	605	11	26281664	26260117	rs1461396	XL_HDL_P	C	G	0.0636301	-0.0245356	0.00373762	10.2823	-0.0256329	0.00404183	9.64366	0.08411	SuSie	Concentration of Very Large HDL Particles	mmol/L	Lipoprotein subclasses	Very large HDL (average diameter 14.3 nm)	Non-derived	23551	23851	ANO3 (70835) - ENSG00000134343	ANO3 (49482) - ENSG00000134343	TRUE	intron_variant	MODIFIER	ANO3	0.219	0.817431	intron_variant&non_coding_transcript_variant	MODIFIER	CTD-2507G9.1	0.455
11_9	605	11	26281664	26260117	rs1461396	XS_VLDL_CE_pct	C	G	0.0636301	-0.0252011	0.00392086	9.88684	-0.0248608	0.00416247	8.63136	0.102569	SuSie	Cholesteryl Esters to Total Lipids in Very Small VLDL percentage	%	Relative lipoprotein lipid concentrations	Very small VLDL ratios	Percentage	23606	23906	ANO3 (70835) - ENSG00000134343	ANO3 (49482) - ENSG00000134343	TRUE	intron_variant	MODIFIER	ANO3	0.219	0.817431	intron_variant&non_coding_transcript_variant	MODIFIER	CTD-2507G9.1	0.455
11_9	605	11	26210646	26189099	rs147269789	MUFA_pct	A	AT	0.0648547	0.0265643	0.00403167	10.3535	0.0259572	0.00424716	9.00576	0.16651	SuSie	Monounsaturated Fatty Acids to Total Fatty Acids percentage	%	Fatty acids	Fatty acid ratios	Percentage	23454	23754	ANO3 (183) - ENSG00000134343	ANO3 (183) - ENSG00000134343	TRUE	upstream_gene_variant	MODIFIER	CTD-2507G9.1	1.975	0.983328	intron_variant&non_coding_transcript_variant	MODIFIER	CTD-2507G9.1	0.455
12_0	606	12	348785	239619	rs11062102	Creatinine	T	C	0.66234	0.0199699	0.00183305	26.9115	0.0194173	0.00190205	23.7385	0.670509	SuSie	Creatinine	mmol/L	Fluid balance		Non-derived	23478	23778	SLC6A13 (18996) - ENSG00000010379	SLC6A13 (1310) - ENSG00000010379	TRUE	intron_variant	MODIFIER	SLC6A13	1.472	1	intron_variant	MODIFIER	SLC6A13	1.472
12_0	606	12	348506	239340	rs67523949	Gly	C	T	0.538374	0.018756	0.00181694	24.2554	0.0194201	0.00202183	21.117	0.342499	SuSie	Glycine	mmol/L	Amino acids		Non-derived	23462	23762	SLC6A13 (18717) - ENSG00000010379	SLC6A13 (1031) - ENSG00000010379	TRUE	intron_variant	MODIFIER	SLC6A13	0.554	0.916536	intron_variant	MODIFIER	SLC6A13	4.024
12_0	607	12	392976	283810	12:392976_AT_A	GlycA	AT	A	0.279169	0.0149054	0.00233151	9.78884	0.0153543	0.00245334	9.41006	0.07436	SuSie	Glycoprotein Acetyls	mmol/L	Inflammation		Non-derived	23480	23780	KDM5A (3681) - ENSG00000073614	KDM5A (9115) - ENSG00000073614	TRUE	3_prime_UTR_variant	MODIFIER	KDM5A	0.125	0.801217	missense_variant	MODERATE	KDM5A	18.25
12_1	608	12	2908330	2799164	rs56196860	ApoA1	C	A	0.0314854	0.0333742	0.00523764	9.7291	0.0350077	0.0055947	9.40664	0.998225	SuSie	Apolipoprotein A1	g/l	Apolipoproteins		Non-derived	23440	23740	FKBP4 (4211) - ENSG00000004478	FKBP4 (397) - ENSG00000004478	TRUE	missense_variant	MODERATE	FKBP4	1.441	1	missense_variant	MODERATE	FKBP4	1.441
12_1	608	12	2908330	2799164	rs56196860	HDL_L	C	A	0.0314854	0.0326961	0.00509722	9.84987	0.0342716	0.00549568	9.34774	0.998543	SuSie	Total Lipids in HDL	mmol/L	Total lipids		Composite	23426	23726	FKBP4 (4211) - ENSG00000004478	FKBP4 (397) - ENSG00000004478	TRUE	missense_variant	MODERATE	FKBP4	1.441	1	missense_variant	MODERATE	FKBP4	1.441
12_1	608	12	2908330	2799164	rs56196860	HDL_PL	C	A	0.0314854	0.0329963	0.00514865	9.83343	0.034718	0.00551771	9.50375	0.998841	SuSie	Phospholipids in HDL	mmol/L	Phospholipids		Composite	23414	23714	FKBP4 (4211) - ENSG00000004478	FKBP4 (397) - ENSG00000004478	TRUE	missense_variant	MODERATE	FKBP4	1.441	1	missense_variant	MODERATE	FKBP4	1.441
12_1	608	12	2908330	2799164	rs56196860	M_HDL_P	C	A	0.0314854	0.0341456	0.00527731	10.0095	0.0358918	0.00562081	9.76704	0.999366	SuSie	Concentration of Medium HDL Particles	mmol/L	Lipoprotein subclasses	Medium HDL (average diameter 10.9 nm)	Non-derived	23565	23865	FKBP4 (4211) - ENSG00000004478	FKBP4 (397) - ENSG00000004478	TRUE	missense_variant	MODERATE	FKBP4	1.441	1	missense_variant	MODERATE	FKBP4	1.441
12_1	609	12	3232803	3123637	rs397747592	Creatinine	TG	T	0.155773	0.0150416	0.00242217	9.27579	0.0160422	0.00251555	9.74346	0.0880161	SuSie	Creatinine	mmol/L	Fluid balance		Non-derived	23478	23778	TSPAN9 (46282) - ENSG00000011105	TSPAN9 (46209) - ENSG00000011105	TRUE	intron_variant	MODIFIER	TSPAN9	0.044	0.874902	intron_variant	MODIFIER	TSPAN9	5.768
12_1	610	12	3351844	3242678	rs7953798	Creatinine	G	T	0.0877566	0.0239746	0.00308499	14.1099	0.0277281	0.00320996	17.2417	0.0967564	SuSie	Creatinine	mmol/L	Fluid balance		Non-derived	23478	23778	TSPAN9 (43886) - ENSG00000011105	TSPAN9 (27427) - ENSG00000011105	TRUE	intron_variant	MODIFIER	TSPAN9	1.89	0.880593	intron_variant	MODIFIER	TSPAN9	1.371
12_1	611	12	3390580	3281414	rs67672535	Creatinine	C	T	0.0620466	0.0356467	0.00360266	22.3569	0.0371811	0.0037453	22.4973	0.16715	SuSie	Creatinine	mmol/L	Fluid balance		Non-derived	23478	23778	TSPAN9 (5150) - ENSG00000011105	TSPAN9 (8502) - ENSG00000011105	TRUE	intron_variant	MODIFIER	TSPAN9	0.316	0.981035	3_prime_UTR_variant	MODIFIER	TSPAN9	1.762
12_10	612	12	24948166	24795232	rs11047635	Leu	T	C	0.294076	-0.0147228	0.00221052	10.5635	-0.0143269	0.00224296	9.77269	0.495746	SuSie	Leucine	mmol/L	Amino acids	Branched-chain amino acids	Non-derived	23466	23766	BCAT1 (16129) - ENSG00000060982	BCAT1 (35096) - ENSG00000060982	FALSE	intergenic_variant	MODIFIER	-	3.317	1	intergenic_variant	MODIFIER	-	3.317
12_10	613	12	25090636	24937702	rs16928207	Leu	T	A	0.366696	-0.0124404	0.00209144	8.56698	-0.0118016	0.00212212	7.57175	0.905276	SuSie	Leucine	mmol/L	Amino acids	Branched-chain amino acids	Non-derived	23466	23766	BCAT1 (11757) - ENSG00000060982	BCAT1 (11341) - ENSG00000060982	FALSE	intron_variant	MODIFIER	BCAT1	1.257	1	intron_variant	MODIFIER	BCAT1	1.257
12_10	614	12	25408464	25255530	rs12320328	S_LDL_PL_pct	A	G	0.0844332	0.0234813	0.00368003	9.75391	0.0232286	0.00384557	8.81277	0.362993	SuSie	Phospholipids to Total Lipids in Small LDL percentage	%	Relative lipoprotein lipid concentrations	Small LDL ratios	Percentage	23624	23924	KRAS (4594) - ENSG00000133703	KRAS (4594) - ENSG00000133703	TRUE	upstream_gene_variant	MODIFIER	KRAS	1.402	0.997334	upstream_gene_variant	MODIFIER	KRAS	2.707
12_10	614	12	25408464	25255530	rs12320328	XL_HDL_PL_pct	A	G	0.0844332	0.0214928	0.00328158	10.2387	0.0215952	0.00352548	9.04339	0.228893	SuSie	Phospholipids to Total Lipids in Very Large HDL percentage	%	Relative lipoprotein lipid concentrations	Very large HDL ratios	Percentage	23629	23929	KRAS (4594) - ENSG00000133703	KRAS (4594) - ENSG00000133703	TRUE	upstream_gene_variant	MODIFIER	KRAS	1.402	0.997334	upstream_gene_variant	MODIFIER	KRAS	2.707
12_10	614	12	25409069	25256135	rs74758151	S_HDL_C	A	G	0.0726971	-0.0341588	0.00394878	17.29	-0.0341205	0.00410131	16.0524	0.339855	SuSie	Cholesterol in Small HDL	mmol/L	Lipoprotein subclasses	Small HDL (average diameter 8.7 nm)	Composite	23575	23875	KRAS (5199) - ENSG00000133703	KRAS (5199) - ENSG00000133703	TRUE	intergenic_variant	MODIFIER	-	15.65	0.846514	upstream_gene_variant	MODIFIER	KRAS	2.707
12_10	614	12	25409069	25256135	rs74758151	S_HDL_CE	A	G	0.0726971	-0.0337037	0.00395042	16.8409	-0.0340376	0.00412027	15.8391	0.34399	SuSie	Cholesteryl Esters in Small HDL	mmol/L	Lipoprotein subclasses	Small HDL (average diameter 8.7 nm)	Non-derived	23576	23876	KRAS (5199) - ENSG00000133703	KRAS (5199) - ENSG00000133703	TRUE	intergenic_variant	MODIFIER	-	15.65	0.846514	upstream_gene_variant	MODIFIER	KRAS	2.707
12_10	614	12	25410741	25257807	rs75130744	Albumin	G	C	0.0716999	-0.0292086	0.00400332	12.5284	-0.0288922	0.0041164	11.6496	0.352237	SuSie	Albumin	g/l	Fluid balance		Non-derived	23479	23779	KRAS (6871) - ENSG00000133703	KRAS (6871) - ENSG00000133703	TRUE	intergenic_variant	MODIFIER	-	2.478	0.834371	upstream_gene_variant	MODIFIER	KRAS	2.707
12_10	614	12	25409070	25256136	rs75667995	GlycA	T	C	0.0726299	-0.0252593	0.00389067	10.0729	-0.0255954	0.00409397	9.39179	0.280407	SuSie	Glycoprotein Acetyls	mmol/L	Inflammation		Non-derived	23480	23780	KRAS (5200) - ENSG00000133703	KRAS (5200) - ENSG00000133703	TRUE	intergenic_variant	MODIFIER	-	17.75	0.848072	upstream_gene_variant	MODIFIER	KRAS	2.707
12_10	614	12	25409070	25256136	rs75667995	S_HDL_FC	T	C	0.0726299	-0.0292186	0.00387513	13.328	-0.0284682	0.00401782	11.8577	0.274342	SuSie	Free Cholesterol in Small HDL	mmol/L	Lipoprotein subclasses	Small HDL (average diameter 8.7 nm)	Non-derived	23577	23877	KRAS (5200) - ENSG00000133703	KRAS (5200) - ENSG00000133703	TRUE	intergenic_variant	MODIFIER	-	17.75	0.848072	upstream_gene_variant	MODIFIER	KRAS	2.707
12_10	614	12	25409070	25256136	rs75667995	S_HDL_L	T	C	0.0726299	-0.0319399	0.00393757	15.3013	-0.0314177	0.00409672	13.7602	0.295086	SuSie	Total Lipids in Small HDL	mmol/L	Lipoprotein subclasses	Small HDL (average diameter 8.7 nm)	Composite	23573	23873	KRAS (5200) - ENSG00000133703	KRAS (5200) - ENSG00000133703	TRUE	intergenic_variant	MODIFIER	-	17.75	0.848072	upstream_gene_variant	MODIFIER	KRAS	2.707
12_10	614	12	25409070	25256136	rs75667995	S_HDL_P	T	C	0.0726299	-0.0346851	0.00396163	17.6912	-0.0345005	0.00411399	16.2978	0.323852	SuSie	Concentration of Small HDL Particles	mmol/L	Lipoprotein subclasses	Small HDL (average diameter 8.7 nm)	Non-derived	23572	23872	KRAS (5200) - ENSG00000133703	KRAS (5200) - ENSG00000133703	TRUE	intergenic_variant	MODIFIER	-	17.75	0.848072	upstream_gene_variant	MODIFIER	KRAS	2.707
12_10	614	12	25409070	25256136	rs75667995	S_HDL_PL	T	C	0.0726299	-0.0288811	0.00390728	12.8385	-0.0283074	0.0040707	11.4489	0.280983	SuSie	Phospholipids in Small HDL	mmol/L	Lipoprotein subclasses	Small HDL (average diameter 8.7 nm)	Non-derived	23574	23874	KRAS (5200) - ENSG00000133703	KRAS (5200) - ENSG00000133703	TRUE	intergenic_variant	MODIFIER	-	17.75	0.848072	upstream_gene_variant	MODIFIER	KRAS	2.707
12_11	615	12	26465884	26312951	12:26465884_CT_C	L_LDL_C_pct	CT	C	0.756676	0.0155825	0.00230834	10.8318	0.0143765	0.00242381	8.52195	0.0822992	SuSie	Cholesterol to Total Lipids in Large LDL percentage	%	Relative lipoprotein lipid concentrations	Large LDL ratios	Percentage	23615	23915	SSPN (13661) - ENSG00000123096	ITPR2 (114986) - ENSG00000123104	TRUE	intron_variant&non_coding_transcript_variant	MODIFIER	RP11-283G6.4	1.451	0.967288	intron_variant&non_coding_transcript_variant	MODIFIER	RP11-283G6.4	9.923
12_11	615	12	26469016	26316083	rs10842705	Val	A	G	0.220504	0.0165511	0.00244225	10.9111	0.0156573	0.00250276	9.40312	0.0531535	SuSie	Valine	mmol/L	Amino acids	Branched-chain amino acids	Non-derived	23467	23767	SSPN (16793) - ENSG00000123096	ITPR2 (111854) - ENSG00000123104	TRUE	intron_variant&non_coding_transcript_variant	MODIFIER	RP11-283G6.4	3.567	0.859307	intron_variant&non_coding_transcript_variant	MODIFIER	RP11-283G6.4	9.923
12_11	615	12	26463174	26310241	rs11048457	HDL_size	G	A	0.755771	0.0147941	0.00201863	12.634	0.0147735	0.00223347	10.4283	0.0766393	SuSie	Average Diameter for HDL Particles	nm	Lipoprotein particle sizes		Non-derived	23433	23733	SSPN (10951) - ENSG00000123096	SSPN (114568) - ENSG00000123096	TRUE	intron_variant&non_coding_transcript_variant	MODIFIER	RP11-283G6.4	0.577	0.974988	intron_variant&non_coding_transcript_variant	MODIFIER	RP11-283G6.4	9.923
12_11	615	12	26463174	26310241	rs11048457	L_HDL_C	G	A	0.755771	0.0171749	0.00200508	16.9689	0.017084	0.00222605	13.7791	0.0798262	SuSie	Cholesterol in Large HDL	mmol/L	Lipoprotein subclasses	Large HDL (average diameter 12.1 nm)	Composite	23561	23861	SSPN (10951) - ENSG00000123096	SSPN (114568) - ENSG00000123096	TRUE	intron_variant&non_coding_transcript_variant	MODIFIER	RP11-283G6.4	0.577	0.974988	intron_variant&non_coding_transcript_variant	MODIFIER	RP11-283G6.4	9.923
12_11	615	12	26463174	26310241	rs11048457	L_HDL_CE	G	A	0.755771	0.0175662	0.00201397	17.564	0.0174275	0.00223636	14.1825	0.0776797	SuSie	Cholesteryl Esters in Large HDL	mmol/L	Lipoprotein subclasses	Large HDL (average diameter 12.1 nm)	Non-derived	23562	23862	SSPN (10951) - ENSG00000123096	SSPN (114568) - ENSG00000123096	TRUE	intron_variant&non_coding_transcript_variant	MODIFIER	RP11-283G6.4	0.577	0.974988	intron_variant&non_coding_transcript_variant	MODIFIER	RP11-283G6.4	9.923
12_11	615	12	26463174	26310241	rs11048457	L_HDL_FC	G	A	0.755771	0.0157694	0.00200173	14.4776	0.0158727	0.00221301	12.132	0.088334	SuSie	Free Cholesterol in Large HDL	mmol/L	Lipoprotein subclasses	Large HDL (average diameter 12.1 nm)	Non-derived	23563	23863	SSPN (10951) - ENSG00000123096	SSPN (114568) - ENSG00000123096	TRUE	intron_variant&non_coding_transcript_variant	MODIFIER	RP11-283G6.4	0.577	0.974988	intron_variant&non_coding_transcript_variant	MODIFIER	RP11-283G6.4	9.923
12_11	615	12	26463174	26310241	rs11048457	L_HDL_FC_pct	G	A	0.755771	0.0145122	0.00219408	10.4277	0.0142416	0.0023358	8.96618	0.090268	SuSie	Free Cholesterol to Total Lipids in Large HDL percentage	%	Relative lipoprotein lipid concentrations	Large HDL ratios	Percentage	23637	23937	SSPN (10951) - ENSG00000123096	SSPN (114568) - ENSG00000123096	TRUE	intron_variant&non_coding_transcript_variant	MODIFIER	RP11-283G6.4	0.577	0.974988	intron_variant&non_coding_transcript_variant	MODIFIER	RP11-283G6.4	9.923
12_11	615	12	26463174	26310241	rs11048457	L_HDL_L	G	A	0.755771	0.0150735	0.00199948	13.3236	0.0148943	0.00221263	10.7744	0.0777046	SuSie	Total Lipids in Large HDL	mmol/L	Lipoprotein subclasses	Large HDL (average diameter 12.1 nm)	Composite	23559	23859	SSPN (10951) - ENSG00000123096	SSPN (114568) - ENSG00000123096	TRUE	intron_variant&non_coding_transcript_variant	MODIFIER	RP11-283G6.4	0.577	0.974988	intron_variant&non_coding_transcript_variant	MODIFIER	RP11-283G6.4	9.923
12_11	615	12	26463174	26310241	rs11048457	L_HDL_P	G	A	0.755771	0.015944	0.00198907	14.9608	0.0157773	0.00220593	12.068	0.0821449	SuSie	Concentration of Large HDL Particles	mmol/L	Lipoprotein subclasses	Large HDL (average diameter 12.1 nm)	Non-derived	23558	23858	SSPN (10951) - ENSG00000123096	SSPN (114568) - ENSG00000123096	TRUE	intron_variant&non_coding_transcript_variant	MODIFIER	RP11-283G6.4	0.577	0.974988	intron_variant&non_coding_transcript_variant	MODIFIER	RP11-283G6.4	9.923
12_11	615	12	26463174	26310241	rs11048457	L_HDL_PL	G	A	0.755771	0.0133155	0.00200627	10.4945	0.0131521	0.00220944	8.57838	0.0707516	SuSie	Phospholipids in Large HDL	mmol/L	Lipoprotein subclasses	Large HDL (average diameter 12.1 nm)	Non-derived	23560	23860	SSPN (10951) - ENSG00000123096	SSPN (114568) - ENSG00000123096	TRUE	intron_variant&non_coding_transcript_variant	MODIFIER	RP11-283G6.4	0.577	0.974988	intron_variant&non_coding_transcript_variant	MODIFIER	RP11-283G6.4	9.923
12_11	615	12	26463174	26310241	rs11048457	M_HDL_FC_pct	G	A	0.755771	0.0139399	0.0020448	11.0324	0.0134036	0.00223394	8.70445	0.0831508	SuSie	Free Cholesterol to Total Lipids in Medium HDL percentage	%	Relative lipoprotein lipid concentrations	Medium HDL ratios	Percentage	23642	23942	SSPN (10951) - ENSG00000123096	SSPN (114568) - ENSG00000123096	TRUE	intron_variant&non_coding_transcript_variant	MODIFIER	RP11-283G6.4	0.577	0.974988	intron_variant&non_coding_transcript_variant	MODIFIER	RP11-283G6.4	9.923
12_11	615	12	26463174	26310241	rs11048457	M_VLDL_CE_pct	G	A	0.755771	0.0193624	0.0022083	17.7402	0.019027	0.0023461	15.2947	0.0801642	SuSie	Cholesteryl Esters to Total Lipids in Medium VLDL percentage	%	Relative lipoprotein lipid concentrations	Medium VLDL ratios	Percentage	23596	23896	SSPN (10951) - ENSG00000123096	SSPN (114568) - ENSG00000123096	TRUE	intron_variant&non_coding_transcript_variant	MODIFIER	RP11-283G6.4	0.577	0.974988	intron_variant&non_coding_transcript_variant	MODIFIER	RP11-283G6.4	9.923
12_11	615	12	26463174	26310241	rs11048457	M_VLDL_C_pct	G	A	0.755771	0.0194105	0.00222301	17.6002	0.0187326	0.00235567	14.7358	0.0803704	SuSie	Cholesterol to Total Lipids in Medium VLDL percentage	%	Relative lipoprotein lipid concentrations	Medium VLDL ratios	Percentage	23595	23895	SSPN (10951) - ENSG00000123096	SSPN (114568) - ENSG00000123096	TRUE	intron_variant&non_coding_transcript_variant	MODIFIER	RP11-283G6.4	0.577	0.974988	intron_variant&non_coding_transcript_variant	MODIFIER	RP11-283G6.4	9.923
12_11	615	12	26463174	26310241	rs11048457	M_VLDL_PL_pct	G	A	0.755771	0.017589	0.0022988	13.7015	0.0168386	0.00239524	11.6844	0.0770571	SuSie	Phospholipids to Total Lipids in Medium VLDL percentage	%	Relative lipoprotein lipid concentrations	Medium VLDL ratios	Percentage	23594	23894	SSPN (10951) - ENSG00000123096	SSPN (114568) - ENSG00000123096	TRUE	intron_variant&non_coding_transcript_variant	MODIFIER	RP11-283G6.4	0.577	0.974988	intron_variant&non_coding_transcript_variant	MODIFIER	RP11-283G6.4	9.923
12_11	615	12	26463174	26310241	rs11048457	M_VLDL_TG_pct	G	A	0.755771	-0.0192177	0.0022387	17.0392	-0.0185436	0.00236284	14.373	0.081606	SuSie	Triglycerides to Total Lipids in Medium VLDL percentage	%	Relative lipoprotein lipid concentrations	Medium VLDL ratios	Percentage	23598	23898	SSPN (10951) - ENSG00000123096	SSPN (114568) - ENSG00000123096	TRUE	intron_variant&non_coding_transcript_variant	MODIFIER	RP11-283G6.4	0.577	0.974988	intron_variant&non_coding_transcript_variant	MODIFIER	RP11-283G6.4	9.923
12_11	615	12	26463174	26310241	rs11048457	XL_HDL_C	G	A	0.755771	0.0178462	0.00210082	16.703	0.0175358	0.00228765	13.7481	0.0958334	SuSie	Cholesterol in Very Large HDL	mmol/L	Lipoprotein subclasses	Very large HDL (average diameter 14.3 nm)	Composite	23554	23854	SSPN (10951) - ENSG00000123096	SSPN (114568) - ENSG00000123096	TRUE	intron_variant&non_coding_transcript_variant	MODIFIER	RP11-283G6.4	0.577	0.974988	intron_variant&non_coding_transcript_variant	MODIFIER	RP11-283G6.4	9.923
12_11	615	12	26463174	26310241	rs11048457	XL_HDL_CE	G	A	0.755771	0.0178887	0.00207892	17.1165	0.0175445	0.00227376	13.92	0.0948432	SuSie	Cholesteryl Esters in Very Large HDL	mmol/L	Lipoprotein subclasses	Very large HDL (average diameter 14.3 nm)	Non-derived	23555	23855	SSPN (10951) - ENSG00000123096	SSPN (114568) - ENSG00000123096	TRUE	intron_variant&non_coding_transcript_variant	MODIFIER	RP11-283G6.4	0.577	0.974988	intron_variant&non_coding_transcript_variant	MODIFIER	RP11-283G6.4	9.923
12_11	615	12	26463174	26310241	rs11048457	XL_HDL_FC	G	A	0.755771	0.0168195	0.0021917	13.7787	0.0165765	0.00234727	11.7844	0.09084	SuSie	Free Cholesterol in Very Large HDL	mmol/L	Lipoprotein subclasses	Very large HDL (average diameter 14.3 nm)	Non-derived	23556	23856	SSPN (10951) - ENSG00000123096	SSPN (114568) - ENSG00000123096	TRUE	intron_variant&non_coding_transcript_variant	MODIFIER	RP11-283G6.4	0.577	0.974988	intron_variant&non_coding_transcript_variant	MODIFIER	RP11-283G6.4	9.923
12_11	615	12	26463174	26310241	rs11048457	XL_HDL_L	G	A	0.755771	0.0166313	0.00208917	14.7669	0.0171029	0.00227382	13.266	0.0912955	SuSie	Total Lipids in Very Large HDL	mmol/L	Lipoprotein subclasses	Very large HDL (average diameter 14.3 nm)	Composite	23552	23852	SSPN (10951) - ENSG00000123096	SSPN (114568) - ENSG00000123096	TRUE	intron_variant&non_coding_transcript_variant	MODIFIER	RP11-283G6.4	0.577	0.974988	intron_variant&non_coding_transcript_variant	MODIFIER	RP11-283G6.4	9.923
12_11	615	12	26463174	26310241	rs11048457	XL_HDL_P	G	A	0.755771	0.0159949	0.00210903	13.4749	0.0159602	0.00228441	11.5497	0.0896841	SuSie	Concentration of Very Large HDL Particles	mmol/L	Lipoprotein subclasses	Very large HDL (average diameter 14.3 nm)	Non-derived	23551	23851	SSPN (10951) - ENSG00000123096	SSPN (114568) - ENSG00000123096	TRUE	intron_variant&non_coding_transcript_variant	MODIFIER	RP11-283G6.4	0.577	0.974988	intron_variant&non_coding_transcript_variant	MODIFIER	RP11-283G6.4	9.923
12_11	615	12	26463174	26310241	rs11048457	XL_HDL_PL	G	A	0.755771	0.0159676	0.00208075	13.7779	0.0164776	0.00226709	12.4377	0.08411	SuSie	Phospholipids in Very Large HDL	mmol/L	Lipoprotein subclasses	Very large HDL (average diameter 14.3 nm)	Non-derived	23553	23853	SSPN (10951) - ENSG00000123096	SSPN (114568) - ENSG00000123096	TRUE	intron_variant&non_coding_transcript_variant	MODIFIER	RP11-283G6.4	0.577	0.974988	intron_variant&non_coding_transcript_variant	MODIFIER	RP11-283G6.4	9.923
12_11	615	12	26463174	26310241	rs11048457	XL_HDL_TG_pct	G	A	0.755771	-0.0174109	0.002165	15.0535	-0.0169799	0.0023438	12.3621	0.0764902	SuSie	Triglycerides to Total Lipids in Very Large HDL percentage	%	Relative lipoprotein lipid concentrations	Very large HDL ratios	Percentage	23633	23933	SSPN (10951) - ENSG00000123096	SSPN (114568) - ENSG00000123096	TRUE	intron_variant&non_coding_transcript_variant	MODIFIER	RP11-283G6.4	0.577	0.974988	intron_variant&non_coding_transcript_variant	MODIFIER	RP11-283G6.4	9.923
12_11	615	12	26440698	26287765	rs12814794	HDL_C	G	A	0.754182	0.0136342	0.00205774	10.4618	0.013197	0.00224285	8.39718	0.133017	SuSie	HDL Cholesterol	mmol/L	Cholesterol		Composite	23406	23706	SSPN (11525) - ENSG00000123096	SSPN (92092) - ENSG00000123096	TRUE	intron_variant&non_coding_transcript_variant	MODIFIER	RP11-283G6.4	9.923	1	intron_variant&non_coding_transcript_variant	MODIFIER	RP11-283G6.4	9.923
12_11	615	12	26440698	26287765	rs12814794	HDL_CE	G	A	0.754182	0.0139694	0.00206722	10.8529	0.0134544	0.00225243	8.63314	0.146952	SuSie	Cholesteryl Esters in HDL	mmol/L	Cholesteryl esters		Composite	23418	23718	SSPN (11525) - ENSG00000123096	SSPN (92092) - ENSG00000123096	TRUE	intron_variant&non_coding_transcript_variant	MODIFIER	RP11-283G6.4	9.923	1	intron_variant&non_coding_transcript_variant	MODIFIER	RP11-283G6.4	9.923
12_11	615	12	26440698	26287765	rs12814794	L_HDL_TG_pct	G	A	0.754182	-0.0159686	0.00218009	12.6209	-0.0152942	0.0023692	9.96654	0.111817	SuSie	Triglycerides to Total Lipids in Large HDL percentage	%	Relative lipoprotein lipid concentrations	Large HDL ratios	Percentage	23638	23938	SSPN (11525) - ENSG00000123096	SSPN (92092) - ENSG00000123096	TRUE	intron_variant&non_coding_transcript_variant	MODIFIER	RP11-283G6.4	9.923	1	intron_variant&non_coding_transcript_variant	MODIFIER	RP11-283G6.4	9.923
12_11	615	12	26440698	26287765	rs12814794	M_HDL_C_pct	G	A	0.754182	0.0160516	0.00221665	12.3524	0.0154344	0.00239963	9.89929	0.108043	SuSie	Cholesterol to Total Lipids in Medium HDL percentage	%	Relative lipoprotein lipid concentrations	Medium HDL ratios	Percentage	23640	23940	SSPN (11525) - ENSG00000123096	SSPN (92092) - ENSG00000123096	TRUE	intron_variant&non_coding_transcript_variant	MODIFIER	RP11-283G6.4	9.923	1	intron_variant&non_coding_transcript_variant	MODIFIER	RP11-283G6.4	9.923
12_11	615	12	26440698	26287765	rs12814794	M_HDL_TG_pct	G	A	0.754182	-0.0142867	0.00223107	9.81871	-0.013674	0.00241575	7.82058	0.125256	SuSie	Triglycerides to Total Lipids in Medium HDL percentage	%	Relative lipoprotein lipid concentrations	Medium HDL ratios	Percentage	23643	23943	SSPN (11525) - ENSG00000123096	SSPN (92092) - ENSG00000123096	TRUE	intron_variant&non_coding_transcript_variant	MODIFIER	RP11-283G6.4	9.923	1	intron_variant&non_coding_transcript_variant	MODIFIER	RP11-283G6.4	9.923
12_11	615	12	26440698	26287765	rs12814794	Omega_6_pct	G	A	0.754182	0.014577	0.00229007	9.71018	0.013892	0.00239516	8.17816	0.0854999	SuSie	Omega-6 Fatty Acids to Total Fatty Acids percentage	%	Fatty acids	Fatty acid ratios	Percentage	23452	23752	SSPN (11525) - ENSG00000123096	SSPN (92092) - ENSG00000123096	TRUE	intron_variant&non_coding_transcript_variant	MODIFIER	RP11-283G6.4	9.923	1	intron_variant&non_coding_transcript_variant	MODIFIER	RP11-283G6.4	9.923
12_11	615	12	26459420	26306487	rs1398676	M_LDL_FC_pct	C	T	0.243484	-0.0163899	0.00221165	12.9008	-0.015803	0.00239085	10.4142	0.0769087	SuSie	Free Cholesterol to Total Lipids in Medium LDL percentage	%	Relative lipoprotein lipid concentrations	Medium LDL ratios	Percentage	23622	23922	SSPN (7197) - ENSG00000123096	SSPN (110814) - ENSG00000123096	TRUE	intron_variant&non_coding_transcript_variant	MODIFIER	RP11-283G6.4	6.627	0.975107	intron_variant&non_coding_transcript_variant	MODIFIER	RP11-283G6.4	9.923
12_11	615	12	26459420	26306487	rs1398676	XL_VLDL_CE_pct	C	T	0.243484	-0.0181646	0.00225896	15.0505	-0.0176837	0.00238148	12.9486	0.0812294	SuSie	Cholesteryl Esters to Total Lipids in Very Large VLDL percentage	%	Relative lipoprotein lipid concentrations	Very large VLDL ratios	Percentage	23586	23886	SSPN (7197) - ENSG00000123096	SSPN (110814) - ENSG00000123096	TRUE	intron_variant&non_coding_transcript_variant	MODIFIER	RP11-283G6.4	6.627	0.975107	intron_variant&non_coding_transcript_variant	MODIFIER	RP11-283G6.4	9.923
12_11	615	12	26459420	26306487	rs1398676	XL_VLDL_C_pct	C	T	0.243484	-0.0184534	0.0022619	15.4689	-0.0180846	0.00237917	13.5317	0.0798911	SuSie	Cholesterol to Total Lipids in Very Large VLDL percentage	%	Relative lipoprotein lipid concentrations	Very large VLDL ratios	Percentage	23585	23885	SSPN (7197) - ENSG00000123096	SSPN (110814) - ENSG00000123096	TRUE	intron_variant&non_coding_transcript_variant	MODIFIER	RP11-283G6.4	6.627	0.975107	intron_variant&non_coding_transcript_variant	MODIFIER	RP11-283G6.4	9.923
12_11	615	12	26459420	26306487	rs1398676	XL_VLDL_TG_pct	C	T	0.243484	0.0176637	0.00231234	13.6594	0.0172377	0.00240329	12.1323	0.0774541	SuSie	Triglycerides to Total Lipids in Very Large VLDL percentage	%	Relative lipoprotein lipid concentrations	Very large VLDL ratios	Percentage	23588	23888	SSPN (7197) - ENSG00000123096	SSPN (110814) - ENSG00000123096	TRUE	intron_variant&non_coding_transcript_variant	MODIFIER	RP11-283G6.4	6.627	0.975107	intron_variant&non_coding_transcript_variant	MODIFIER	RP11-283G6.4	9.923
12_11	615	12	26457190	26304257	rs1872992	L_HDL_CE_pct	A	G	0.243465	-0.0202307	0.00221541	19.1717	-0.0197641	0.00238225	15.9682	0.108975	SuSie	Cholesteryl Esters to Total Lipids in Large HDL percentage	%	Relative lipoprotein lipid concentrations	Large HDL ratios	Percentage	23636	23936	SSPN (4967) - ENSG00000123096	SSPN (108584) - ENSG00000123096	TRUE	intron_variant&non_coding_transcript_variant	MODIFIER	RP11-283G6.4	4.506	0.97443	intron_variant&non_coding_transcript_variant	MODIFIER	RP11-283G6.4	9.923
12_11	615	12	26457190	26304257	rs1872992	L_HDL_C_pct	A	G	0.243465	-0.0207202	0.00217366	20.8133	-0.0199957	0.00235439	16.6944	0.100861	SuSie	Cholesterol to Total Lipids in Large HDL percentage	%	Relative lipoprotein lipid concentrations	Large HDL ratios	Percentage	23635	23935	SSPN (4967) - ENSG00000123096	SSPN (108584) - ENSG00000123096	TRUE	intron_variant&non_coding_transcript_variant	MODIFIER	RP11-283G6.4	4.506	0.97443	intron_variant&non_coding_transcript_variant	MODIFIER	RP11-283G6.4	9.923
12_11	615	12	26457190	26304257	rs1872992	L_HDL_PL_pct	A	G	0.243465	0.0195881	0.0022877	16.9562	0.0191045	0.00240326	14.7262	0.0866309	SuSie	Phospholipids to Total Lipids in Large HDL percentage	%	Relative lipoprotein lipid concentrations	Large HDL ratios	Percentage	23634	23934	SSPN (4967) - ENSG00000123096	SSPN (108584) - ENSG00000123096	TRUE	intron_variant&non_coding_transcript_variant	MODIFIER	RP11-283G6.4	4.506	0.97443	intron_variant&non_coding_transcript_variant	MODIFIER	RP11-283G6.4	9.923
12_11	615	12	26457190	26304257	rs1872992	L_LDL_FC_pct	A	G	0.243465	-0.0170105	0.00220459	13.9205	-0.0166196	0.00237552	11.5794	0.0821559	SuSie	Free Cholesterol to Total Lipids in Large LDL percentage	%	Relative lipoprotein lipid concentrations	Large LDL ratios	Percentage	23617	23917	SSPN (4967) - ENSG00000123096	SSPN (108584) - ENSG00000123096	TRUE	intron_variant&non_coding_transcript_variant	MODIFIER	RP11-283G6.4	4.506	0.97443	intron_variant&non_coding_transcript_variant	MODIFIER	RP11-283G6.4	9.923
12_11	615	12	26457190	26304257	rs1872992	L_VLDL_CE_pct	A	G	0.243465	-0.0188089	0.00228585	15.7218	-0.0184915	0.00239306	13.9577	0.0729449	SuSie	Cholesteryl Esters to Total Lipids in Large VLDL percentage	%	Relative lipoprotein lipid concentrations	Large VLDL ratios	Percentage	23591	23891	SSPN (4967) - ENSG00000123096	SSPN (108584) - ENSG00000123096	TRUE	intron_variant&non_coding_transcript_variant	MODIFIER	RP11-283G6.4	4.506	0.97443	intron_variant&non_coding_transcript_variant	MODIFIER	RP11-283G6.4	9.923
12_11	615	12	26457190	26304257	rs1872992	M_HDL_PL_pct	A	G	0.243465	0.0167436	0.00221788	13.3592	0.0162348	0.00238327	11.016	0.0837545	SuSie	Phospholipids to Total Lipids in Medium HDL percentage	%	Relative lipoprotein lipid concentrations	Medium HDL ratios	Percentage	23639	23939	SSPN (4967) - ENSG00000123096	SSPN (108584) - ENSG00000123096	TRUE	intron_variant&non_coding_transcript_variant	MODIFIER	RP11-283G6.4	4.506	0.97443	intron_variant&non_coding_transcript_variant	MODIFIER	RP11-283G6.4	9.923
12_11	615	12	26457190	26304257	rs1872992	M_VLDL_FC_pct	A	G	0.243465	-0.0186289	0.00227074	15.6332	-0.0179235	0.00238283	13.267	0.079214	SuSie	Free Cholesterol to Total Lipids in Medium VLDL percentage	%	Relative lipoprotein lipid concentrations	Medium VLDL ratios	Percentage	23597	23897	SSPN (4967) - ENSG00000123096	SSPN (108584) - ENSG00000123096	TRUE	intron_variant&non_coding_transcript_variant	MODIFIER	RP11-283G6.4	4.506	0.97443	intron_variant&non_coding_transcript_variant	MODIFIER	RP11-283G6.4	9.923
12_11	615	12	26457190	26304257	rs1872992	S_HDL_TG	A	G	0.243465	0.0157079	0.00225637	11.473	0.0152695	0.00243025	9.47858	0.0728903	SuSie	Triglycerides in Small HDL	mmol/L	Lipoprotein subclasses	Small HDL (average diameter 8.7 nm)	Non-derived	23578	23878	SSPN (4967) - ENSG00000123096	SSPN (108584) - ENSG00000123096	TRUE	intron_variant&non_coding_transcript_variant	MODIFIER	RP11-283G6.4	4.506	0.97443	intron_variant&non_coding_transcript_variant	MODIFIER	RP11-283G6.4	9.923
12_11	615	12	26457190	26304257	rs1872992	XL_VLDL_FC_pct	A	G	0.243465	-0.0173922	0.00232001	13.1839	-0.017187	0.00239884	12.1076	0.0666458	SuSie	Free Cholesterol to Total Lipids in Very Large VLDL percentage	%	Relative lipoprotein lipid concentrations	Very large VLDL ratios	Percentage	23587	23887	SSPN (4967) - ENSG00000123096	SSPN (108584) - ENSG00000123096	TRUE	intron_variant&non_coding_transcript_variant	MODIFIER	RP11-283G6.4	4.506	0.97443	intron_variant&non_coding_transcript_variant	MODIFIER	RP11-283G6.4	9.923
12_11	615	12	26457650	26304717	rs2129869	L_VLDL_C_pct	A	T	0.220413	-0.0171611	0.00242581	11.8236	-0.0163916	0.00252406	10.0778	0.0613507	SuSie	Cholesterol to Total Lipids in Large VLDL percentage	%	Relative lipoprotein lipid concentrations	Large VLDL ratios	Percentage	23590	23890	SSPN (5427) - ENSG00000123096	SSPN (109044) - ENSG00000123096	TRUE	intron_variant&non_coding_transcript_variant	MODIFIER	RP11-283G6.4	5.561	0.860473	intron_variant&non_coding_transcript_variant	MODIFIER	RP11-283G6.4	9.923
12_11	615	12	26457650	26304717	rs2129869	VLDL_size	A	T	0.220413	0.016965	0.00226434	13.1694	0.0158176	0.00243367	10.0932	0.0772974	SuSie	Average Diameter for VLDL Particles	nm	Lipoprotein particle sizes		Non-derived	23431	23731	SSPN (5427) - ENSG00000123096	SSPN (109044) - ENSG00000123096	TRUE	intron_variant&non_coding_transcript_variant	MODIFIER	RP11-283G6.4	5.561	0.860473	intron_variant&non_coding_transcript_variant	MODIFIER	RP11-283G6.4	9.923
12_11	615	12	26457650	26304717	rs2129869	XL_VLDL_TG	A	T	0.220413	0.0152804	0.00237082	9.93757	0.0141063	0.00250912	7.72385	0.0722627	SuSie	Triglycerides in Very Large VLDL	mmol/L	Lipoprotein subclasses	Very large VLDL (average diameter 64 nm)	Non-derived	23494	23794	SSPN (5427) - ENSG00000123096	SSPN (109044) - ENSG00000123096	TRUE	intron_variant&non_coding_transcript_variant	MODIFIER	RP11-283G6.4	5.561	0.860473	intron_variant&non_coding_transcript_variant	MODIFIER	RP11-283G6.4	9.923
12_11	615	12	26443030	26290097	rs4963975	S_HDL_TG_pct	G	A	0.244262	0.0152914	0.00220763	11.3655	0.0145895	0.00239594	8.94496	0.104295	SuSie	Triglycerides to Total Lipids in Small HDL percentage	%	Relative lipoprotein lipid concentrations	Small HDL ratios	Percentage	23648	23948	SSPN (9193) - ENSG00000123096	SSPN (94424) - ENSG00000123096	TRUE	intron_variant&non_coding_transcript_variant	MODIFIER	RP11-283G6.4	0.046	0.990206	intron_variant&non_coding_transcript_variant	MODIFIER	RP11-283G6.4	9.923
12_11	615	12	26443030	26290097	rs4963975	TG_by_PG	G	A	0.244262	0.0161942	0.00218923	12.8567	0.0154574	0.00235244	10.3001	0.0708214	SuSie	Triglycerides to Phosphoglycerides ratio	ratio	Other lipids		Ratio	23435	23735	SSPN (9193) - ENSG00000123096	SSPN (94424) - ENSG00000123096	TRUE	intron_variant&non_coding_transcript_variant	MODIFIER	RP11-283G6.4	0.046	0.990206	intron_variant&non_coding_transcript_variant	MODIFIER	RP11-283G6.4	9.923
12_11	615	12	26453283	26300350	rs718314	IDL_TG_pct	A	G	0.243557	0.0151049	0.00222741	10.9243	0.0144467	0.00239447	8.79397	0.0819252	SuSie	Triglycerides to Total Lipids in IDL percentage	%	Relative lipoprotein lipid concentrations	IDL ratios	Percentage	23613	23913	SSPN (1060) - ENSG00000123096	SSPN (104677) - ENSG00000123096	TRUE	intron_variant&non_coding_transcript_variant	MODIFIER	RP11-283G6.4	0.484	0.975004	intron_variant&non_coding_transcript_variant	MODIFIER	RP11-283G6.4	9.923
12_11	615	12	26453283	26300350	rs718314	LA_pct	A	G	0.243557	-0.0151923	0.00229458	10.4475	-0.0146679	0.00238055	9.14214	0.0853245	SuSie	Linoleic Acid to Total Fatty Acids percentage	%	Fatty acids	Fatty acid ratios	Percentage	23456	23756	SSPN (1060) - ENSG00000123096	SSPN (104677) - ENSG00000123096	TRUE	intron_variant&non_coding_transcript_variant	MODIFIER	RP11-283G6.4	0.484	0.975004	intron_variant&non_coding_transcript_variant	MODIFIER	RP11-283G6.4	9.923
12_11	615	12	26453283	26300350	rs718314	L_LDL_TG_pct	A	G	0.243557	0.0149091	0.00226654	10.3214	0.0142281	0.00241637	8.40815	0.0848118	SuSie	Triglycerides to Total Lipids in Large LDL percentage	%	Relative lipoprotein lipid concentrations	Large LDL ratios	Percentage	23618	23918	SSPN (1060) - ENSG00000123096	SSPN (104677) - ENSG00000123096	TRUE	intron_variant&non_coding_transcript_variant	MODIFIER	RP11-283G6.4	0.484	0.975004	intron_variant&non_coding_transcript_variant	MODIFIER	RP11-283G6.4	9.923
12_11	615	12	26453283	26300350	rs718314	S_LDL_TG_pct	A	G	0.243557	0.0163169	0.00223783	12.5132	0.0156308	0.00241066	10.0486	0.0848045	SuSie	Triglycerides to Total Lipids in Small LDL percentage	%	Relative lipoprotein lipid concentrations	Small LDL ratios	Percentage	23628	23928	SSPN (1060) - ENSG00000123096	SSPN (104677) - ENSG00000123096	TRUE	intron_variant&non_coding_transcript_variant	MODIFIER	RP11-283G6.4	0.484	0.975004	intron_variant&non_coding_transcript_variant	MODIFIER	RP11-283G6.4	9.923
12_11	615	12	26453283	26300350	rs718314	S_VLDL_C_pct	A	G	0.243557	-0.0169008	0.00230379	12.6578	-0.0161227	0.00241781	10.5866	0.0875155	SuSie	Cholesterol to Total Lipids in Small VLDL percentage	%	Relative lipoprotein lipid concentrations	Small VLDL ratios	Percentage	23600	23900	SSPN (1060) - ENSG00000123096	SSPN (104677) - ENSG00000123096	TRUE	intron_variant&non_coding_transcript_variant	MODIFIER	RP11-283G6.4	0.484	0.975004	intron_variant&non_coding_transcript_variant	MODIFIER	RP11-283G6.4	9.923
12_11	615	12	26453283	26300350	rs718314	S_VLDL_FC_pct	A	G	0.243557	-0.017794	0.00224137	14.6904	-0.0169349	0.00237791	11.9717	0.0868921	SuSie	Free Cholesterol to Total Lipids in Small VLDL percentage	%	Relative lipoprotein lipid concentrations	Small VLDL ratios	Percentage	23602	23902	SSPN (1060) - ENSG00000123096	SSPN (104677) - ENSG00000123096	TRUE	intron_variant&non_coding_transcript_variant	MODIFIER	RP11-283G6.4	0.484	0.975004	intron_variant&non_coding_transcript_variant	MODIFIER	RP11-283G6.4	9.923
12_11	615	12	26453283	26300350	rs718314	S_VLDL_PL_pct	A	G	0.243557	-0.0177376	0.00224404	14.5695	-0.0168282	0.00238042	11.8074	0.084812	SuSie	Phospholipids to Total Lipids in Small VLDL percentage	%	Relative lipoprotein lipid concentrations	Small VLDL ratios	Percentage	23599	23899	SSPN (1060) - ENSG00000123096	SSPN (104677) - ENSG00000123096	TRUE	intron_variant&non_coding_transcript_variant	MODIFIER	RP11-283G6.4	0.484	0.975004	intron_variant&non_coding_transcript_variant	MODIFIER	RP11-283G6.4	9.923
12_11	615	12	26453283	26300350	rs718314	S_VLDL_TG_pct	A	G	0.243557	0.0173695	0.00228555	13.5276	0.0166879	0.0024052	11.4007	0.0879535	SuSie	Triglycerides to Total Lipids in Small VLDL percentage	%	Relative lipoprotein lipid concentrations	Small VLDL ratios	Percentage	23603	23903	SSPN (1060) - ENSG00000123096	SSPN (104677) - ENSG00000123096	TRUE	intron_variant&non_coding_transcript_variant	MODIFIER	RP11-283G6.4	0.484	0.975004	intron_variant&non_coding_transcript_variant	MODIFIER	RP11-283G6.4	9.923
12_11	615	12	26453283	26300350	rs718314	XS_VLDL_CE_pct	A	G	0.243557	-0.0173562	0.00219682	14.5567	-0.0164823	0.00235084	11.6261	0.0850282	SuSie	Cholesteryl Esters to Total Lipids in Very Small VLDL percentage	%	Relative lipoprotein lipid concentrations	Very small VLDL ratios	Percentage	23606	23906	SSPN (1060) - ENSG00000123096	SSPN (104677) - ENSG00000123096	TRUE	intron_variant&non_coding_transcript_variant	MODIFIER	RP11-283G6.4	0.484	0.975004	intron_variant&non_coding_transcript_variant	MODIFIER	RP11-283G6.4	9.923
12_11	615	12	26453283	26300350	rs718314	XS_VLDL_C_pct	A	G	0.243557	-0.0173352	0.00221495	14.2995	-0.0164616	0.00236466	11.4722	0.0854737	SuSie	Cholesterol to Total Lipids in Very Small VLDL percentage	%	Relative lipoprotein lipid concentrations	Very small VLDL ratios	Percentage	23605	23905	SSPN (1060) - ENSG00000123096	SSPN (104677) - ENSG00000123096	TRUE	intron_variant&non_coding_transcript_variant	MODIFIER	RP11-283G6.4	0.484	0.975004	intron_variant&non_coding_transcript_variant	MODIFIER	RP11-283G6.4	9.923
12_11	615	12	26453283	26300350	rs718314	XS_VLDL_TG_pct	A	G	0.243557	0.017943	0.00222392	15.1466	0.017026	0.00236927	12.1757	0.083338	SuSie	Triglycerides to Total Lipids in Very Small VLDL percentage	%	Relative lipoprotein lipid concentrations	Very small VLDL ratios	Percentage	23608	23908	SSPN (1060) - ENSG00000123096	SSPN (104677) - ENSG00000123096	TRUE	intron_variant&non_coding_transcript_variant	MODIFIER	RP11-283G6.4	0.484	0.975004	intron_variant&non_coding_transcript_variant	MODIFIER	RP11-283G6.4	9.923
12_11	616	12	26834804	26681871	rs111626763	L_HDL_FC_pct	T	TACTC	0.586361	-0.0136483	0.00190888	12.0613	-0.0142168	0.00203217	11.5784	0.30457	SuSie	Free Cholesterol to Total Lipids in Large HDL percentage	%	Relative lipoprotein lipid concentrations	Large HDL ratios	Percentage	23637	23937	ITPR2 (151327) - ENSG00000123104	ITPR2 (33857) - ENSG00000123104	TRUE	splice_region_variant&intron_variant	LOW	ITPR2	14.61	1	splice_region_variant&intron_variant	LOW	ITPR2	14.61
12_11	616	12	26834804	26681871	rs111626763	L_LDL_C_pct	T	TACTC	0.586361	-0.0117599	0.00199838	8.39929	-0.0121692	0.00209833	8.17668	0.648502	SuSie	Cholesterol to Total Lipids in Large LDL percentage	%	Relative lipoprotein lipid concentrations	Large LDL ratios	Percentage	23615	23915	ITPR2 (151327) - ENSG00000123104	ITPR2 (33857) - ENSG00000123104	TRUE	splice_region_variant&intron_variant	LOW	ITPR2	14.61	1	splice_region_variant&intron_variant	LOW	ITPR2	14.61
12_11	616	12	26834804	26681871	rs111626763	M_HDL_FC_pct	T	TACTC	0.586361	-0.0118884	0.00177901	10.6294	-0.012328	0.00194355	9.6468	0.361241	SuSie	Free Cholesterol to Total Lipids in Medium HDL percentage	%	Relative lipoprotein lipid concentrations	Medium HDL ratios	Percentage	23642	23942	ITPR2 (151327) - ENSG00000123104	ITPR2 (33857) - ENSG00000123104	TRUE	splice_region_variant&intron_variant	LOW	ITPR2	14.61	1	splice_region_variant&intron_variant	LOW	ITPR2	14.61
12_11	616	12	26834804	26681871	rs111626763	M_VLDL_C_pct	T	TACTC	0.586361	-0.0113729	0.00193405	8.38779	-0.0121017	0.00204945	8.4519	0.458554	SuSie	Cholesterol to Total Lipids in Medium VLDL percentage	%	Relative lipoprotein lipid concentrations	Medium VLDL ratios	Percentage	23595	23895	ITPR2 (151327) - ENSG00000123104	ITPR2 (33857) - ENSG00000123104	TRUE	splice_region_variant&intron_variant	LOW	ITPR2	14.61	1	splice_region_variant&intron_variant	LOW	ITPR2	14.61
12_11	616	12	26834804	26681871	rs111626763	M_VLDL_FC_pct	T	TACTC	0.586361	-0.0128463	0.00197671	10.0919	-0.0133583	0.00207427	9.92235	0.660452	SuSie	Free Cholesterol to Total Lipids in Medium VLDL percentage	%	Relative lipoprotein lipid concentrations	Medium VLDL ratios	Percentage	23597	23897	ITPR2 (151327) - ENSG00000123104	ITPR2 (33857) - ENSG00000123104	TRUE	splice_region_variant&intron_variant	LOW	ITPR2	14.61	1	splice_region_variant&intron_variant	LOW	ITPR2	14.61
12_11	616	12	26834804	26681871	rs111626763	M_VLDL_PL_pct	T	TACTC	0.586361	-0.0121941	0.00199999	8.96653	-0.0125054	0.00208388	8.7072	0.595878	SuSie	Phospholipids to Total Lipids in Medium VLDL percentage	%	Relative lipoprotein lipid concentrations	Medium VLDL ratios	Percentage	23594	23894	ITPR2 (151327) - ENSG00000123104	ITPR2 (33857) - ENSG00000123104	TRUE	splice_region_variant&intron_variant	LOW	ITPR2	14.61	1	splice_region_variant&intron_variant	LOW	ITPR2	14.61
12_11	616	12	26834804	26681871	rs111626763	M_VLDL_TG_pct	T	TACTC	0.586361	0.0117818	0.0019477	8.83666	0.0124136	0.0020557	8.8082	0.51128	SuSie	Triglycerides to Total Lipids in Medium VLDL percentage	%	Relative lipoprotein lipid concentrations	Medium VLDL ratios	Percentage	23598	23898	ITPR2 (151327) - ENSG00000123104	ITPR2 (33857) - ENSG00000123104	TRUE	splice_region_variant&intron_variant	LOW	ITPR2	14.61	1	splice_region_variant&intron_variant	LOW	ITPR2	14.61
12_11	616	12	26834804	26681871	rs111626763	S_HDL_FC_pct	T	TACTC	0.586361	-0.014128	0.00194123	12.4697	-0.0150352	0.002083	12.2771	0.594353	SuSie	Free Cholesterol to Total Lipids in Small HDL percentage	%	Relative lipoprotein lipid concentrations	Small HDL ratios	Percentage	23647	23947	ITPR2 (151327) - ENSG00000123104	ITPR2 (33857) - ENSG00000123104	TRUE	splice_region_variant&intron_variant	LOW	ITPR2	14.61	1	splice_region_variant&intron_variant	LOW	ITPR2	14.61
12_11	616	12	26834804	26681871	rs111626763	S_VLDL_FC_pct	T	TACTC	0.586361	-0.0117571	0.00195148	8.77102	-0.01238	0.00207035	8.65013	0.548793	SuSie	Free Cholesterol to Total Lipids in Small VLDL percentage	%	Relative lipoprotein lipid concentrations	Small VLDL ratios	Percentage	23602	23902	ITPR2 (151327) - ENSG00000123104	ITPR2 (33857) - ENSG00000123104	TRUE	splice_region_variant&intron_variant	LOW	ITPR2	14.61	1	splice_region_variant&intron_variant	LOW	ITPR2	14.61
12_11	616	12	26834804	26681871	rs111626763	S_VLDL_PL_pct	T	TACTC	0.586361	-0.0115923	0.00195381	8.52709	-0.0122012	0.00207254	8.40524	0.509712	SuSie	Phospholipids to Total Lipids in Small VLDL percentage	%	Relative lipoprotein lipid concentrations	Small VLDL ratios	Percentage	23599	23899	ITPR2 (151327) - ENSG00000123104	ITPR2 (33857) - ENSG00000123104	TRUE	splice_region_variant&intron_variant	LOW	ITPR2	14.61	1	splice_region_variant&intron_variant	LOW	ITPR2	14.61
12_11	616	12	26834804	26681871	rs111626763	XS_VLDL_CE_pct	T	TACTC	0.586361	-0.0116892	0.00191269	9.00541	-0.0119328	0.00204678	8.25613	0.518959	SuSie	Cholesteryl Esters to Total Lipids in Very Small VLDL percentage	%	Relative lipoprotein lipid concentrations	Very small VLDL ratios	Percentage	23606	23906	ITPR2 (151327) - ENSG00000123104	ITPR2 (33857) - ENSG00000123104	TRUE	splice_region_variant&intron_variant	LOW	ITPR2	14.61	1	splice_region_variant&intron_variant	LOW	ITPR2	14.61
12_11	616	12	26834804	26681871	rs111626763	XS_VLDL_C_pct	T	TACTC	0.586361	-0.0118548	0.00192848	9.10326	-0.0121904	0.00205882	8.49467	0.570909	SuSie	Cholesterol to Total Lipids in Very Small VLDL percentage	%	Relative lipoprotein lipid concentrations	Very small VLDL ratios	Percentage	23605	23905	ITPR2 (151327) - ENSG00000123104	ITPR2 (33857) - ENSG00000123104	TRUE	splice_region_variant&intron_variant	LOW	ITPR2	14.61	1	splice_region_variant&intron_variant	LOW	ITPR2	14.61
12_11	616	12	26834804	26681871	rs111626763	XS_VLDL_TG_pct	T	TACTC	0.586361	0.0120856	0.00193629	9.36343	0.0125532	0.00206282	8.93461	0.57053	SuSie	Triglycerides to Total Lipids in Very Small VLDL percentage	%	Relative lipoprotein lipid concentrations	Very small VLDL ratios	Percentage	23608	23908	ITPR2 (151327) - ENSG00000123104	ITPR2 (33857) - ENSG00000123104	TRUE	splice_region_variant&intron_variant	LOW	ITPR2	14.61	1	splice_region_variant&intron_variant	LOW	ITPR2	14.61
12_11	616	12	26829409	26676476	rs7137686	L_HDL_C	C	T	0.51252	-0.0100643	0.00173613	8.17056	-0.0109378	0.00192744	7.85717	0.319965	SuSie	Cholesterol in Large HDL	mmol/L	Lipoprotein subclasses	Large HDL (average diameter 12.1 nm)	Composite	23561	23861	ITPR2 (156722) - ENSG00000123104	ITPR2 (39252) - ENSG00000123104	TRUE	intron_variant	MODIFIER	ITPR2	0.416	0.929911	intron_variant	MODIFIER	ITPR2	5.411
12_11	616	12	26829409	26676476	rs7137686	L_HDL_CE	C	T	0.51252	-0.0099146	0.00174383	7.88474	-0.0108311	0.00193637	7.65238	0.297969	SuSie	Cholesteryl Esters in Large HDL	mmol/L	Lipoprotein subclasses	Large HDL (average diameter 12.1 nm)	Non-derived	23562	23862	ITPR2 (156722) - ENSG00000123104	ITPR2 (39252) - ENSG00000123104	TRUE	intron_variant	MODIFIER	ITPR2	0.416	0.929911	intron_variant	MODIFIER	ITPR2	5.411
12_11	616	12	26829409	26676476	rs7137686	L_HDL_FC	C	T	0.51252	-0.0103267	0.00173322	8.59306	-0.0110331	0.00191615	8.06957	0.33839	SuSie	Free Cholesterol in Large HDL	mmol/L	Lipoprotein subclasses	Large HDL (average diameter 12.1 nm)	Non-derived	23563	23863	ITPR2 (156722) - ENSG00000123104	ITPR2 (39252) - ENSG00000123104	TRUE	intron_variant	MODIFIER	ITPR2	0.416	0.929911	intron_variant	MODIFIER	ITPR2	5.411
12_11	616	12	26829409	26676476	rs7137686	XL_HDL_L	C	T	0.51252	-0.0114801	0.00180893	9.65667	-0.012311	0.00196881	9.39479	0.294244	SuSie	Total Lipids in Very Large HDL	mmol/L	Lipoprotein subclasses	Very large HDL (average diameter 14.3 nm)	Composite	23552	23852	ITPR2 (156722) - ENSG00000123104	ITPR2 (39252) - ENSG00000123104	TRUE	intron_variant	MODIFIER	ITPR2	0.416	0.929911	intron_variant	MODIFIER	ITPR2	5.411
12_11	616	12	26829409	26676476	rs7137686	XL_HDL_PL	C	T	0.51252	-0.0113859	0.00180164	9.58167	-0.0121097	0.00196298	9.16259	0.512407	SuSie	Phospholipids in Very Large HDL	mmol/L	Lipoprotein subclasses	Very large HDL (average diameter 14.3 nm)	Non-derived	23553	23853	ITPR2 (156722) - ENSG00000123104	ITPR2 (39252) - ENSG00000123104	TRUE	intron_variant	MODIFIER	ITPR2	0.416	0.929911	intron_variant	MODIFIER	ITPR2	5.411
12_11	616	12	26803949	26651016	rs7969023	L_HDL_C_pct	T	C	0.406979	0.0111303	0.0019076	8.26857	0.0120522	0.0020662	8.26389	0.268857	SuSie	Cholesterol to Total Lipids in Large HDL percentage	%	Relative lipoprotein lipid concentrations	Large HDL ratios	Percentage	23635	23935	ITPR2 (182182) - ENSG00000123104	ITPR2 (20302) - ENSG00000123104	TRUE	intron_variant	MODIFIER	ITPR2	1.04	0.949933	splice_region_variant&intron_variant	LOW	ITPR2	14.61
12_11	616	12	26803949	26651016	rs7969023	L_HDL_PL_pct	T	C	0.406979	-0.0125243	0.00200769	9.35381	-0.0130291	0.00210909	9.1861	0.250961	SuSie	Phospholipids to Total Lipids in Large HDL percentage	%	Relative lipoprotein lipid concentrations	Large HDL ratios	Percentage	23634	23934	ITPR2 (182182) - ENSG00000123104	ITPR2 (20302) - ENSG00000123104	TRUE	intron_variant	MODIFIER	ITPR2	1.04	0.949933	splice_region_variant&intron_variant	LOW	ITPR2	14.61
12_11	616	12	26803949	26651016	rs7969023	XL_HDL_C	T	C	0.406979	0.0128379	0.00184262	11.4903	0.0134274	0.00200648	10.6568	0.263286	SuSie	Cholesterol in Very Large HDL	mmol/L	Lipoprotein subclasses	Very large HDL (average diameter 14.3 nm)	Composite	23554	23854	ITPR2 (182182) - ENSG00000123104	ITPR2 (20302) - ENSG00000123104	TRUE	intron_variant	MODIFIER	ITPR2	1.04	0.949933	splice_region_variant&intron_variant	LOW	ITPR2	14.61
12_11	616	12	26803949	26651016	rs7969023	XL_HDL_CE	T	C	0.406979	0.0126959	0.00182342	11.4765	0.0133223	0.0019943	10.6218	0.265866	SuSie	Cholesteryl Esters in Very Large HDL	mmol/L	Lipoprotein subclasses	Very large HDL (average diameter 14.3 nm)	Non-derived	23555	23855	ITPR2 (182182) - ENSG00000123104	ITPR2 (20302) - ENSG00000123104	TRUE	intron_variant	MODIFIER	ITPR2	1.04	0.949933	splice_region_variant&intron_variant	LOW	ITPR2	14.61
12_11	616	12	26803949	26651016	rs7969023	XL_HDL_FC	T	C	0.406979	0.0131614	0.00192233	11.1213	0.0136377	0.00205877	10.4564	0.238174	SuSie	Free Cholesterol in Very Large HDL	mmol/L	Lipoprotein subclasses	Very large HDL (average diameter 14.3 nm)	Non-derived	23556	23856	ITPR2 (182182) - ENSG00000123104	ITPR2 (20302) - ENSG00000123104	TRUE	intron_variant	MODIFIER	ITPR2	1.04	0.949933	splice_region_variant&intron_variant	LOW	ITPR2	14.61
12_11	616	12	26803949	26651016	rs7969023	XL_HDL_P	T	C	0.406979	0.0125442	0.00184983	10.924	0.0129123	0.00200364	9.93499	0.253491	SuSie	Concentration of Very Large HDL Particles	mmol/L	Lipoprotein subclasses	Very large HDL (average diameter 14.3 nm)	Non-derived	23551	23851	ITPR2 (182182) - ENSG00000123104	ITPR2 (20302) - ENSG00000123104	TRUE	intron_variant	MODIFIER	ITPR2	1.04	0.949933	splice_region_variant&intron_variant	LOW	ITPR2	14.61
12_12	617	12	27960107	27807174	rs10842988	Glucose	G	A	0.196612	-0.0180555	0.00260051	11.416	-0.0189702	0.00264084	12.1668	0.0522688	SuSie	Glucose	mmol/L	Glycolysis related metabolites		Non-derived	23470	23770	KLHL42 (4134) - ENSG00000087448	KLHL42 (19539) - ENSG00000087448	TRUE	downstream_gene_variant	MODIFIER	KLHL42	0.372	0.808282	3_prime_UTR_variant	MODIFIER	KLHL42	7.44
12_13	618	12	33734783	33581848	rs2218650	L_HDL_C	A	G	0.361559	0.0118736	0.00179408	10.4394	0.0123251	0.0019917	9.21539	0.0295912	SuSie	Cholesterol in Large HDL	mmol/L	Lipoprotein subclasses	Large HDL (average diameter 12.1 nm)	Composite	23561	23861	SYT10 (142029) - ENSG00000110975	SYT10 (142029) - ENSG00000110975	TRUE	intergenic_variant	MODIFIER	-	0.363	0.984675	upstream_gene_variant	MODIFIER	RNU6-400P	0.321
12_13	618	12	33734783	33581848	rs2218650	L_HDL_CE	A	G	0.361559	0.0119853	0.00180204	10.5359	0.0123951	0.00200092	9.23321	0.0349479	SuSie	Cholesteryl Esters in Large HDL	mmol/L	Lipoprotein subclasses	Large HDL (average diameter 12.1 nm)	Non-derived	23562	23862	SYT10 (142029) - ENSG00000110975	SYT10 (142029) - ENSG00000110975	TRUE	intergenic_variant	MODIFIER	-	0.363	0.984675	upstream_gene_variant	MODIFIER	RNU6-400P	0.321
12_13	618	12	33734783	33581848	rs2218650	L_HDL_FC	A	G	0.361559	0.0116121	0.00179108	10.047	0.0121746	0.00198002	9.10689	0.0131958	SuSie	Free Cholesterol in Large HDL	mmol/L	Lipoprotein subclasses	Large HDL (average diameter 12.1 nm)	Non-derived	23563	23863	SYT10 (142029) - ENSG00000110975	SYT10 (142029) - ENSG00000110975	TRUE	intergenic_variant	MODIFIER	-	0.363	0.984675	upstream_gene_variant	MODIFIER	RNU6-400P	0.321
12_13	618	12	33734783	33581848	rs2218650	L_HDL_L	A	G	0.361559	0.0115646	0.00178907	9.9917	0.0120633	0.0019798	8.95554	0.0139939	SuSie	Total Lipids in Large HDL	mmol/L	Lipoprotein subclasses	Large HDL (average diameter 12.1 nm)	Composite	23559	23859	SYT10 (142029) - ENSG00000110975	SYT10 (142029) - ENSG00000110975	TRUE	intergenic_variant	MODIFIER	-	0.363	0.984675	upstream_gene_variant	MODIFIER	RNU6-400P	0.321
12_13	618	12	33734783	33581848	rs2218650	L_HDL_P	A	G	0.361559	0.0115143	0.00177976	10.0076	0.0120653	0.00197382	9.00852	0.028236	SuSie	Concentration of Large HDL Particles	mmol/L	Lipoprotein subclasses	Large HDL (average diameter 12.1 nm)	Non-derived	23558	23858	SYT10 (142029) - ENSG00000110975	SYT10 (142029) - ENSG00000110975	TRUE	intergenic_variant	MODIFIER	-	0.363	0.984675	upstream_gene_variant	MODIFIER	RNU6-400P	0.321
12_13	618	12	34557833	34404898	rs3924704	HDL_size	C	T	0.398321	0.0120635	0.00177994	10.9126	0.0129294	0.00196935	10.2841	0.0120942	SuSie	Average Diameter for HDL Particles	nm	Lipoprotein particle sizes		Non-derived	23433	23733	ALG10 (375204) - ENSG00000139133	ALG10 (382425) - ENSG00000139133	TRUE	intergenic_variant	MODIFIER	-	0.549	0.982763	non_coding_transcript_exon_variant	MODIFIER	RP11-313F23.5	3.341
12_14	619	12	38488598	38094796	rs200489829	L_HDL_C	A	AC	0.398135	0.011302	0.00176166	9.85277	0.0124103	0.0019557	9.65443	0.00806329	SuSie	Cholesterol in Large HDL	mmol/L	Lipoprotein subclasses	Large HDL (average diameter 12.1 nm)	Composite	23561	23861	ALG10B (221782) - ENSG00000175548	ALG10B (221782) - ENSG00000175548	TRUE	intergenic_variant	MODIFIER	-	0.57	0.849284	non_coding_transcript_exon_variant	MODIFIER	RP11-125N22.1	6.899
12_14	619	12	38488598	38094796	rs200489829	L_HDL_CE	A	AC	0.398135	0.0113479	0.00176947	9.84611	0.0124151	0.00196476	9.57883	0.0081333	SuSie	Cholesteryl Esters in Large HDL	mmol/L	Lipoprotein subclasses	Large HDL (average diameter 12.1 nm)	Non-derived	23562	23862	ALG10B (221782) - ENSG00000175548	ALG10B (221782) - ENSG00000175548	TRUE	intergenic_variant	MODIFIER	-	0.57	0.849284	non_coding_transcript_exon_variant	MODIFIER	RP11-125N22.1	6.899
12_14	619	12	38488598	38094796	rs200489829	L_HDL_FC	A	AC	0.398135	0.0112514	0.00175872	9.80158	0.0124445	0.00194423	9.81029	0.00714818	SuSie	Free Cholesterol in Large HDL	mmol/L	Lipoprotein subclasses	Large HDL (average diameter 12.1 nm)	Non-derived	23563	23863	ALG10B (221782) - ENSG00000175548	ALG10B (221782) - ENSG00000175548	TRUE	intergenic_variant	MODIFIER	-	0.57	0.849284	non_coding_transcript_exon_variant	MODIFIER	RP11-125N22.1	6.899
12_14	619	12	37896288	37502486	rs4002684	HDL_size	A	T	0.406554	0.0118588	0.00177673	10.6055	0.0131105	0.00196579	10.5895	0.00671938	SuSie	Average Diameter for HDL Particles	nm	Lipoprotein particle sizes		Non-derived	23433	23733	ALG10B (814092) - ENSG00000175548	ALG10B (814092) - ENSG00000175548	TRUE	intergenic_variant	MODIFIER	-	0.831	0.827521	non_coding_transcript_exon_variant	MODIFIER	RP11-125N22.1	6.899
12_14	619	12	38669503	38275701	rs4882348	L_HDL_L	C	T	0.490413	0.0110229	0.00172695	9.75996	0.0115818	0.00191108	8.86672	0.00687378	SuSie	Total Lipids in Large HDL	mmol/L	Lipoprotein subclasses	Large HDL (average diameter 12.1 nm)	Composite	23559	23859	ALG10B (40877) - ENSG00000175548	ALG10B (40877) - ENSG00000175548	TRUE	upstream_gene_variant	MODIFIER	Y_RNA	6.636	0.825409	5_prime_UTR_variant	MODIFIER	ALG10B	8.552
12_14	619	12	38669503	38275701	rs4882348	L_HDL_PL	C	T	0.490413	0.0112701	0.00173282	10.1064	0.0118001	0.0019083	9.20254	0.0240432	SuSie	Phospholipids in Large HDL	mmol/L	Lipoprotein subclasses	Large HDL (average diameter 12.1 nm)	Non-derived	23560	23860	ALG10B (40877) - ENSG00000175548	ALG10B (40877) - ENSG00000175548	TRUE	upstream_gene_variant	MODIFIER	Y_RNA	6.636	0.825409	5_prime_UTR_variant	MODIFIER	ALG10B	8.552
12_15	620	12	45985272	45591489	rs73108788	XL_HDL_TG_pct	G	T	0.182402	0.0147959	0.00241211	9.06705	0.0156803	0.00261134	8.71706	0.90687	SuSie	Triglycerides to Total Lipids in Very Large HDL percentage	%	Relative lipoprotein lipid concentrations	Very large HDL ratios	Percentage	23633	23933	ARID2 (138176) - ENSG00000189079	ARID2 (138176) - ENSG00000189079	FALSE	intron_variant&non_coding_transcript_variant	MODIFIER	RP11-352M15.1	0.99	1	intron_variant&non_coding_transcript_variant	MODIFIER	RP11-352M15.1	0.99
12_15	621	12	46187129	45793346	rs11445315	L_LDL_CE_pct	C	CT	0.50552	-0.0132857	0.00208369	9.74057	-0.0136028	0.00214158	9.67138	0.039838	SuSie	Cholesteryl Esters to Total Lipids in Large LDL percentage	%	Relative lipoprotein lipid concentrations	Large LDL ratios	Percentage	23616	23916	ARID2 (63681) - ENSG00000189079	ARID2 (43415) - ENSG00000189079	TRUE	intron_variant	MODIFIER	ARID2	0.004	0.9719	missense_variant	MODERATE	SCAF11	9.929
12_15	621	12	46286262	45892479	rs150289482	L_LDL_FC_pct	C	CAT	0.481953	0.0143275	0.00192671	12.9848	0.0142925	0.00207609	11.2356	0.0973313	SuSie	Free Cholesterol to Total Lipids in Large LDL percentage	%	Relative lipoprotein lipid concentrations	Large LDL ratios	Percentage	23617	23917	ARID2 (15561) - ENSG00000189079	ARID2 (436) - ENSG00000189079	TRUE	intron_variant	MODIFIER	ARID2	0.395	0.922739	missense_variant	MODERATE	SCAF11	9.929
12_15	621	12	46286262	45892479	rs150289482	XS_VLDL_CE_pct	C	CAT	0.481953	0.0122714	0.00192025	9.78166	0.0116898	0.00205423	7.89723	0.0480578	SuSie	Cholesteryl Esters to Total Lipids in Very Small VLDL percentage	%	Relative lipoprotein lipid concentrations	Very small VLDL ratios	Percentage	23606	23906	ARID2 (15561) - ENSG00000189079	ARID2 (436) - ENSG00000189079	TRUE	intron_variant	MODIFIER	ARID2	0.395	0.922739	missense_variant	MODERATE	SCAF11	9.929
12_15	621	12	46286262	45892479	rs150289482	XS_VLDL_TG_pct	C	CAT	0.481953	-0.0126977	0.00194394	10.1876	-0.0122195	0.00207035	8.4448	0.0634404	SuSie	Triglycerides to Total Lipids in Very Small VLDL percentage	%	Relative lipoprotein lipid concentrations	Very small VLDL ratios	Percentage	23608	23908	ARID2 (15561) - ENSG00000189079	ARID2 (436) - ENSG00000189079	TRUE	intron_variant	MODIFIER	ARID2	0.395	0.922739	missense_variant	MODERATE	SCAF11	9.929
12_15	621	12	46298437	45904654	rs1650008	MUFA_pct	A	G	0.51355	-0.0134379	0.00193766	11.3916	-0.0126112	0.00207729	8.89546	0.0300825	SuSie	Monounsaturated Fatty Acids to Total Fatty Acids percentage	%	Fatty acids	Fatty acid ratios	Percentage	23454	23754	ARID2 (3386) - ENSG00000189079	ARID2 (12611) - ENSG00000189079	TRUE	intron_variant	MODIFIER	ARID2	2.11	0.960131	missense_variant	MODERATE	SCAF11	9.929
12_15	621	12	46268750	45874967	rs247919	S_VLDL_TG	A	T	0.506474	-0.0129391	0.00196684	10.3235	-0.0131517	0.00209695	9.44716	0.027676	SuSie	Triglycerides in Small VLDL	mmol/L	Lipoprotein subclasses	Small VLDL (average diameter 36.8 nm)	Non-derived	23515	23815	ARID2 (33073) - ENSG00000189079	ARID2 (17076) - ENSG00000189079	TRUE	intron_variant	MODIFIER	ARID2	2.456	0.971366	missense_variant	MODERATE	SCAF11	9.929
12_15	621	12	46268750	45874967	rs247919	VLDL_size	A	T	0.506474	-0.0124917	0.00187787	10.539	-0.0121697	0.00201831	8.78398	0.0478926	SuSie	Average Diameter for VLDL Particles	nm	Lipoprotein particle sizes		Non-derived	23431	23731	ARID2 (33073) - ENSG00000189079	ARID2 (17076) - ENSG00000189079	TRUE	intron_variant	MODIFIER	ARID2	2.456	0.971366	missense_variant	MODERATE	SCAF11	9.929
12_15	621	12	46294908	45901125	rs247929	S_HDL_L	G	C	0.505241	-0.0125496	0.00204494	9.07503	-0.0124286	0.00212769	8.28552	0.0277832	SuSie	Total Lipids in Small HDL	mmol/L	Lipoprotein subclasses	Small HDL (average diameter 8.7 nm)	Composite	23573	23873	ARID2 (6915) - ENSG00000189079	ARID2 (9082) - ENSG00000189079	TRUE	intron_variant	MODIFIER	ARID2	5.184	0.982638	missense_variant	MODERATE	SCAF11	9.929
12_15	621	12	46393339	45999556	rs7971993	S_HDL_PL	C	G	0.495768	0.0116195	0.00203254	7.96416	0.0116455	0.00211762	7.41852	0.0255399	SuSie	Phospholipids in Small HDL	mmol/L	Lipoprotein subclasses	Small HDL (average diameter 8.7 nm)	Non-derived	23574	23874	SCAF11 (7436) - ENSG00000139218	SCAF11 (7436) - ENSG00000139218	TRUE	downstream_gene_variant	MODIFIER	RP11-101K23.1	0.454	0.983183	missense_variant	MODERATE	SCAF11	9.929
12_15	622	12	46189284	45795501	rs34072608	S_LDL_TG	G	T	0.199076	0.0149463	0.00252008	8.52099	0.0147465	0.00265685	7.54482	0.0854018	SuSie	Triglycerides in Small LDL	mmol/L	Lipoprotein subclasses	Small LDL (average diameter 18.7 nm)	Non-derived	23550	23850	ARID2 (65836) - ENSG00000189079	ARID2 (41260) - ENSG00000189079	TRUE	intron_variant	MODIFIER	ARID2	1.48	0.916894	synonymous_variant	LOW	SCAF11	10.95
12_15	623	12	47469731	47075948	rs117307872	Leu	C	A	0.0234087	-0.0398182	0.00666301	8.64081	-0.0378741	0.00675906	7.67727	0.810385	SuSie	Leucine	mmol/L	Amino acids	Branched-chain amino acids	Non-derived	23466	23766	AMIGO2 (241) - ENSG00000139211	PCED1B (3655) - ENSG00000179715	FALSE	3_prime_UTR_variant	MODIFIER	AMIGO2	1.209	1	3_prime_UTR_variant	MODIFIER	AMIGO2	1.209
12_15	623	12	47094866	46701083	rs80236013	Ile	G	A	0.0261385	-0.0399433	0.00648418	9.13851	-0.0381214	0.00655425	8.22035	0.519861	SuSie	Isoleucine	mmol/L	Amino acids	Branched-chain amino acids	Non-derived	23465	23765	SLC38A4 (63680) - ENSG00000139209	SLC38A4 (68221) - ENSG00000139209	FALSE	intergenic_variant	MODIFIER	-	0.113	0.80761	3_prime_UTR_variant	MODIFIER	SLC38A4	3.71
12_15	623	12	47094866	46701083	rs80236013	Total_BCAA	G	A	0.0261385	-0.0408658	0.00633619	9.95017	-0.0389773	0.00646018	8.79423	0.410595	SuSie	Total Concentration of Branched-Chain Amino Acids (Leucine + Isoleucine + Valine)	mmol/L	Amino acids	Branched-chain amino acids	Composite	23464	23764	SLC38A4 (63680) - ENSG00000139209	SLC38A4 (68221) - ENSG00000139209	FALSE	intergenic_variant	MODIFIER	-	0.113	0.80761	3_prime_UTR_variant	MODIFIER	SLC38A4	3.71
12_15	623	12	47094866	46701083	rs80236013	Val	G	A	0.0261385	-0.0418549	0.00633015	10.4211	-0.04009	0.00649013	9.18467	0.638434	SuSie	Valine	mmol/L	Amino acids	Branched-chain amino acids	Non-derived	23467	23767	SLC38A4 (63680) - ENSG00000139209	SLC38A4 (68221) - ENSG00000139209	FALSE	intergenic_variant	MODIFIER	-	0.113	0.80761	3_prime_UTR_variant	MODIFIER	SLC38A4	3.71
12_15	624	12	47020917	46627134	rs192900297	Gly	A	C	0.00531559	-0.100975	0.0148684	10.9541	-0.107832	0.0165729	10.1136	0.564937	SuSie	Glycine	mmol/L	Amino acids		Non-derived	23462	23762	SLC38A4 (137629) - ENSG00000139209	SLC38A4 (142170) - ENSG00000139209	FALSE	intron_variant&non_coding_transcript_variant	MODIFIER	RP11-446N19.1	0.111	1	intron_variant&non_coding_transcript_variant	MODIFIER	RP11-446N19.1	0.111
12_15	625	12	47171139	46777356	rs180421	Gly	G	A	0.766452	-0.034265	0.00214425	56.7534	-0.033666	0.00238929	44.3513	0.198585	SuSie	Glycine	mmol/L	Amino acids		Non-derived	23462	23762	SLC38A4 (12593) - ENSG00000139209	SLC38A4 (8052) - ENSG00000139209	TRUE	intron_variant	MODIFIER	SLC38A4	0.876	0.839135	3_prime_UTR_variant	MODIFIER	SLC38A4	5.151
12_15	625	12	47177089	46783306	rs200325116	Gln	AG	A	0.766453	-0.0389708	0.0024636	55.6356	-0.0220275	0.00257093	16.9759	0.287938	SuSie	Glutamine	mmol/L	Amino acids		Non-derived	23461	23761	SLC38A4 (18543) - ENSG00000139209	SLC38A4 (14002) - ENSG00000139209	TRUE	intron_variant	MODIFIER	SLC38A4	1.132	0.835694	3_prime_UTR_variant	MODIFIER	SLC38A4	5.151
12_15	626	12	47135500	46741717	rs144703530	Ala	C	T	0.388715	-0.0342284	0.00209032	59.5379	-0.0459554	0.0022159	94.7653	0.500116	SuSie	Alanine	mmol/L	Amino acids		Non-derived	23460	23760	SLC38A4 (23046) - ENSG00000139209	SLC38A4 (27587) - ENSG00000139209	TRUE	intergenic_variant	MODIFIER	-	1.066	0.811695	intron_variant	MODIFIER	SLC38A4	10.55
12_15	627	12	47152782	46758999	rs145305289	Ala	C	T	0.00678993	-0.0931734	0.013087	11.9653	-0.0956326	0.013643	11.6212	0.967846	SuSie	Alanine	mmol/L	Amino acids		Non-derived	23460	23760	SLC38A4 (5764) - ENSG00000139209	SLC38A4 (10305) - ENSG00000139209	FALSE	intergenic_variant	MODIFIER	-	2.43	1	intergenic_variant	MODIFIER	-	2.43
12_15	627	12	47152782	46758999	rs145305289	Gln	C	T	0.00678993	-0.119033	0.0133256	18.3809	-0.123613	0.0137303	18.6566	0.931181	SuSie	Glutamine	mmol/L	Amino acids		Non-derived	23461	23761	SLC38A4 (5764) - ENSG00000139209	SLC38A4 (10305) - ENSG00000139209	FALSE	intergenic_variant	MODIFIER	-	2.43	1	intergenic_variant	MODIFIER	-	2.43
12_15	628	12	47198856	46805073	rs113674212	Gln	C	A	0.0671664	0.127166	0.00415091	205.386	0.105047	0.00448377	120.581	0.128311	SuSie	Glutamine	mmol/L	Amino acids		Non-derived	23461	23761	SLC38A4 (27335) - ENSG00000139209	SLC38A4 (20912) - ENSG00000139209	TRUE	intron_variant	MODIFIER	SLC38A4	2.631	0.987615	intron_variant	MODIFIER	SLC38A4	5.039
12_15	628	12	47185518	46791735	rs17602430	Tyr	C	T	0.0671862	0.0773305	0.00411004	78.2449	0.0698902	0.00441283	55.7529	0.0643051	SuSie	Tyrosine	mmol/L	Amino acids	Aromatic amino acids	Non-derived	23469	23769	SLC38A4 (26972) - ENSG00000139209	SLC38A4 (22431) - ENSG00000139209	TRUE	intron_variant	MODIFIER	SLC38A4	0.528	0.989299	intron_variant	MODIFIER	SLC38A4	5.039
12_15	628	12	47199651	46805868	rs75017413	Leu	T	A	0.0672057	0.0382225	0.00402753	20.6376	0.0382408	0.00408554	20.0965	0.0621523	SuSie	Leucine	mmol/L	Amino acids	Branched-chain amino acids	Non-derived	23466	23766	SLC38A4 (26540) - ENSG00000139209	SLC38A4 (20117) - ENSG00000139209	TRUE	intron_variant	MODIFIER	SLC38A4	2.587	0.986424	intron_variant	MODIFIER	SLC38A4	5.039
12_15	628	12	47182531	46788748	rs76191003	His	C	T	0.0672869	0.0498215	0.0041875	31.9147	0.0506216	0.00423417	32.2111	0.100988	SuSie	Histidine	mmol/L	Amino acids		Non-derived	23463	23763	SLC38A4 (23985) - ENSG00000139209	SLC38A4 (19444) - ENSG00000139209	TRUE	intron_variant	MODIFIER	SLC38A4	1.116	0.987161	intron_variant	MODIFIER	SLC38A4	5.039
12_15	628	12	47199549	46805766	rs79020793	Phe	G	A	0.067222	0.0366815	0.00422448	17.4143	0.0371102	0.00427361	17.4147	0.0802907	SuSie	Phenylalanine	mmol/L	Amino acids	Aromatic amino acids	Non-derived	23468	23768	SLC38A4 (26642) - ENSG00000139209	SLC38A4 (20219) - ENSG00000139209	TRUE	intron_variant	MODIFIER	SLC38A4	0.02	0.986281	intron_variant	MODIFIER	SLC38A4	5.039
12_15	628	12	47199549	46805766	rs79020793	Total_BCAA	G	A	0.067222	0.038487	0.00404079	20.7809	0.0385787	0.0041198	20.1137	0.0577069	SuSie	Total Concentration of Branched-Chain Amino Acids (Leucine + Isoleucine + Valine)	mmol/L	Amino acids	Branched-chain amino acids	Composite	23464	23764	SLC38A4 (26642) - ENSG00000139209	SLC38A4 (20219) - ENSG00000139209	TRUE	intron_variant	MODIFIER	SLC38A4	0.02	0.986281	intron_variant	MODIFIER	SLC38A4	5.039
12_15	628	12	47199549	46805766	rs79020793	Val	G	A	0.067222	0.0371117	0.00403694	19.418	0.037288	0.00413891	18.6809	0.0574391	SuSie	Valine	mmol/L	Amino acids	Branched-chain amino acids	Non-derived	23467	23767	SLC38A4 (26642) - ENSG00000139209	SLC38A4 (20219) - ENSG00000139209	TRUE	intron_variant	MODIFIER	SLC38A4	0.02	0.986281	intron_variant	MODIFIER	SLC38A4	5.039
12_15	628	12	47180008	46786225	rs79295634	L_HDL_TG	A	G	0.0672193	0.0249855	0.00376981	10.4676	0.026327	0.00408816	9.92174	0.0675572	SuSie	Triglycerides in Large HDL	mmol/L	Lipoprotein subclasses	Large HDL (average diameter 12.1 nm)	Non-derived	23564	23864	SLC38A4 (21462) - ENSG00000139209	SLC38A4 (16921) - ENSG00000139209	TRUE	intron_variant	MODIFIER	SLC38A4	5.039	1	intron_variant	MODIFIER	SLC38A4	5.039
12_15	628	12	47181325	46787542	rs79297632	Ile	G	C	0.0671999	0.0339797	0.00413096	15.7118	0.0336568	0.00417554	15.118	0.0568202	SuSie	Isoleucine	mmol/L	Amino acids	Branched-chain amino acids	Non-derived	23465	23765	SLC38A4 (22779) - ENSG00000139209	SLC38A4 (18238) - ENSG00000139209	TRUE	intron_variant	MODIFIER	SLC38A4	0.054	0.989225	intron_variant	MODIFIER	SLC38A4	5.039
12_15	629	12	47184042	46790259	rs12306007	IDL_TG	C	T	0.140891	0.0177444	0.00285442	9.29369	0.0175134	0.00304082	8.07339	0.841968	SuSie	Triglycerides in IDL	mmol/L	Lipoprotein subclasses	IDL (average diameter 28.6 nm)	Non-derived	23529	23829	SLC38A4 (25496) - ENSG00000139209	SLC38A4 (20955) - ENSG00000139209	TRUE	intron_variant	MODIFIER	SLC38A4	1.279	1	intron_variant	MODIFIER	SLC38A4	1.279
12_15	629	12	47184042	46790259	rs12306007	LDL_TG	C	T	0.140891	0.0201979	0.00289674	11.5071	0.0197849	0.00305272	10.0402	0.91799	SuSie	Triglycerides in LDL	mmol/L	Triglycerides		Composite	23409	23709	SLC38A4 (25496) - ENSG00000139209	SLC38A4 (20955) - ENSG00000139209	TRUE	intron_variant	MODIFIER	SLC38A4	1.279	1	intron_variant	MODIFIER	SLC38A4	1.279
12_15	629	12	47184042	46790259	rs12306007	L_LDL_PL_pct	C	T	0.140891	-0.0230047	0.00292732	14.4107	-0.0226991	0.0030668	12.8702	0.96512	SuSie	Phospholipids to Total Lipids in Large LDL percentage	%	Relative lipoprotein lipid concentrations	Large LDL ratios	Percentage	23614	23914	SLC38A4 (25496) - ENSG00000139209	SLC38A4 (20955) - ENSG00000139209	TRUE	intron_variant	MODIFIER	SLC38A4	1.279	1	intron_variant	MODIFIER	SLC38A4	1.279
12_15	629	12	47184042	46790259	rs12306007	L_LDL_TG	C	T	0.140891	0.0194894	0.00289051	10.8079	0.0190226	0.00305072	9.34586	0.85044	SuSie	Triglycerides in Large LDL	mmol/L	Lipoprotein subclasses	Large LDL (average diameter 25.5 nm)	Non-derived	23536	23836	SLC38A4 (25496) - ENSG00000139209	SLC38A4 (20955) - ENSG00000139209	TRUE	intron_variant	MODIFIER	SLC38A4	1.279	1	intron_variant	MODIFIER	SLC38A4	1.279
12_15	629	12	47184042	46790259	rs12306007	M_LDL_TG	C	T	0.140891	0.0213083	0.00289164	12.7645	0.0208087	0.00304849	11.0581	0.902588	SuSie	Triglycerides in Medium LDL	mmol/L	Lipoprotein subclasses	Medium LDL (average diameter 23 nm)	Non-derived	23543	23843	SLC38A4 (25496) - ENSG00000139209	SLC38A4 (20955) - ENSG00000139209	TRUE	intron_variant	MODIFIER	SLC38A4	1.279	1	intron_variant	MODIFIER	SLC38A4	1.279
12_15	629	12	47184042	46790259	rs12306007	S_LDL_TG	C	T	0.140891	0.0194209	0.0028803	10.8083	0.0188256	0.00303641	9.24768	0.818783	SuSie	Triglycerides in Small LDL	mmol/L	Lipoprotein subclasses	Small LDL (average diameter 18.7 nm)	Non-derived	23550	23850	SLC38A4 (25496) - ENSG00000139209	SLC38A4 (20955) - ENSG00000139209	TRUE	intron_variant	MODIFIER	SLC38A4	1.279	1	intron_variant	MODIFIER	SLC38A4	1.279
12_15	629	12	47184042	46790259	rs12306007	XL_HDL_TG	C	T	0.140891	0.0217123	0.00285683	13.529	0.0218855	0.00303018	12.2914	0.117109	SuSie	Triglycerides in Very Large HDL	mmol/L	Lipoprotein subclasses	Very large HDL (average diameter 14.3 nm)	Non-derived	23557	23857	SLC38A4 (25496) - ENSG00000139209	SLC38A4 (20955) - ENSG00000139209	TRUE	intron_variant	MODIFIER	SLC38A4	1.279	1	intron_variant	MODIFIER	SLC38A4	1.279
12_15	629	12	47184042	46790259	rs12306007	XS_VLDL_TG	C	T	0.140891	0.0176775	0.00282636	9.39922	0.0175418	0.00303503	8.12581	0.800944	SuSie	Triglycerides in Very Small VLDL	mmol/L	Lipoprotein subclasses	Very small VLDL (average diameter 31.3 nm)	Non-derived	23522	23822	SLC38A4 (25496) - ENSG00000139209	SLC38A4 (20955) - ENSG00000139209	TRUE	intron_variant	MODIFIER	SLC38A4	1.279	1	intron_variant	MODIFIER	SLC38A4	1.279
12_15	630	12	47223857	46830074	12:47223857_CAA_C	Tyr	CAA	C	0.545837	-0.0260691	0.00207317	35.5353	-0.0174682	0.00222591	14.3719	0.230079	SuSie	Tyrosine	mmol/L	Amino acids	Aromatic amino acids	Non-derived	23469	23769	SLC38A4 (2334) - ENSG00000139209	SLC38A4 (2334) - ENSG00000139209	TRUE	upstream_gene_variant	MODIFIER	SLC38A4	2.364	0.861845	intron_variant	MODIFIER	SLC38A4	11.95
12_15	630	12	47203500	46809717	rs4491335	Gln	A	G	0.534288	-0.0445859	0.00210024	99.2871	-0.029471	0.00225497	38.2998	0.37081	SuSie	Glutamine	mmol/L	Amino acids		Non-derived	23461	23761	SLC38A4 (22691) - ENSG00000139209	SLC38A4 (16268) - ENSG00000139209	TRUE	intron_variant	MODIFIER	SLC38A4	11.95	0.883136	intron_variant	MODIFIER	SLC38A4	0.716
12_15	630	12	47201814	46808031	rs4554975	Ala	A	G	0.564643	-0.058578	0.00207674	174.315	-0.0701372	0.00219807	222.433	1	SuSie	Alanine	mmol/L	Amino acids		Non-derived	23460	23760	SLC38A4 (24377) - ENSG00000139209	SLC38A4 (17954) - ENSG00000139209	TRUE	intron_variant	MODIFIER	SLC38A4	0.716	1	intron_variant	MODIFIER	SLC38A4	0.716
12_15	630	12	47214516	46820733	rs7974393	Gly	C	A	0.713496	-0.0267415	0.00202665	39.0277	-0.0283773	0.00225845	35.4766	0.340185	SuSie	Glycine	mmol/L	Amino acids		Non-derived	23462	23762	SLC38A4 (11675) - ENSG00000139209	SLC38A4 (5252) - ENSG00000139209	TRUE	intron_variant	MODIFIER	SLC38A4	10.43	0.868553	intron_variant	MODIFIER	SLC38A4	0.542
12_15	631	12	48143315	47749532	rs145878042	IDL_CE_pct	A	G	0.0109802	-0.0682321	0.009368	12.4878	-0.0680971	0.00994556	11.1219	0.997522	SuSie	Cholesteryl Esters to Total Lipids in IDL percentage	%	Relative lipoprotein lipid concentrations	IDL ratios	Percentage	23611	23911	SLC48A1 (4384) - ENSG00000211584	RAPGEF3 (620) - ENSG00000079337	TRUE	missense_variant	MODERATE	RAPGEF3	27.4	1	missense_variant	MODERATE	RAPGEF3	27.4
12_15	631	12	48143315	47749532	rs145878042	IDL_C_pct	A	G	0.0109802	-0.0721115	0.00927979	14.108	-0.0706255	0.00994828	11.901	0.991987	SuSie	Cholesterol to Total Lipids in IDL percentage	%	Relative lipoprotein lipid concentrations	IDL ratios	Percentage	23610	23910	SLC48A1 (4384) - ENSG00000211584	RAPGEF3 (620) - ENSG00000079337	TRUE	missense_variant	MODERATE	RAPGEF3	27.4	1	missense_variant	MODERATE	RAPGEF3	27.4
12_15	631	12	48143315	47749532	rs145878042	IDL_PL_pct	A	G	0.0109802	0.0861069	0.0098646	17.5897	0.0872976	0.010232	16.84	0.999818	SuSie	Phospholipids to Total Lipids in IDL percentage	%	Relative lipoprotein lipid concentrations	IDL ratios	Percentage	23609	23909	SLC48A1 (4384) - ENSG00000211584	RAPGEF3 (620) - ENSG00000079337	TRUE	missense_variant	MODERATE	RAPGEF3	27.4	1	missense_variant	MODERATE	RAPGEF3	27.4
12_15	631	12	48143315	47749532	rs145878042	IDL_TG	A	G	0.0109802	0.0762273	0.00950558	14.9729	0.0744225	0.0101264	12.7	0.999404	SuSie	Triglycerides in IDL	mmol/L	Lipoprotein subclasses	IDL (average diameter 28.6 nm)	Non-derived	23529	23829	SLC48A1 (4384) - ENSG00000211584	RAPGEF3 (620) - ENSG00000079337	TRUE	missense_variant	MODERATE	RAPGEF3	27.4	1	missense_variant	MODERATE	RAPGEF3	27.4
12_15	631	12	48143315	47749532	rs145878042	LDL_TG	A	G	0.0109802	0.069783	0.00964652	12.3289	0.0667141	0.010166	10.2758	0.998767	SuSie	Triglycerides in LDL	mmol/L	Triglycerides		Composite	23409	23709	SLC48A1 (4384) - ENSG00000211584	RAPGEF3 (620) - ENSG00000079337	TRUE	missense_variant	MODERATE	RAPGEF3	27.4	1	missense_variant	MODERATE	RAPGEF3	27.4
12_15	631	12	48143315	47749532	rs145878042	L_LDL_TG	A	G	0.0109802	0.069025	0.00962577	12.1277	0.0668263	0.0101594	10.3206	0.997916	SuSie	Triglycerides in Large LDL	mmol/L	Lipoprotein subclasses	Large LDL (average diameter 25.5 nm)	Non-derived	23536	23836	SLC48A1 (4384) - ENSG00000211584	RAPGEF3 (620) - ENSG00000079337	TRUE	missense_variant	MODERATE	RAPGEF3	27.4	1	missense_variant	MODERATE	RAPGEF3	27.4
12_15	631	12	48143315	47749532	rs145878042	MUFA_pct	A	G	0.0109802	0.0634752	0.0092352	11.2021	0.0606723	0.00990081	9.05033	0.996395	SuSie	Monounsaturated Fatty Acids to Total Fatty Acids percentage	%	Fatty acids	Fatty acid ratios	Percentage	23454	23754	SLC48A1 (4384) - ENSG00000211584	RAPGEF3 (620) - ENSG00000079337	TRUE	missense_variant	MODERATE	RAPGEF3	27.4	1	missense_variant	MODERATE	RAPGEF3	27.4
12_15	631	12	48143315	47749532	rs145878042	M_LDL_TG	A	G	0.0109802	0.0672914	0.00962951	11.5548	0.0636847	0.0101519	9.45085	0.997801	SuSie	Triglycerides in Medium LDL	mmol/L	Lipoprotein subclasses	Medium LDL (average diameter 23 nm)	Non-derived	23543	23843	SLC48A1 (4384) - ENSG00000211584	RAPGEF3 (620) - ENSG00000079337	TRUE	missense_variant	MODERATE	RAPGEF3	27.4	1	missense_variant	MODERATE	RAPGEF3	27.4
12_15	631	12	48143315	47749532	rs145878042	S_HDL_C	A	G	0.0109802	-0.0640721	0.00981471	10.1767	-0.0692539	0.0101964	10.9558	0.991634	SuSie	Cholesterol in Small HDL	mmol/L	Lipoprotein subclasses	Small HDL (average diameter 8.7 nm)	Composite	23575	23875	SLC48A1 (4384) - ENSG00000211584	RAPGEF3 (620) - ENSG00000079337	TRUE	missense_variant	MODERATE	RAPGEF3	27.4	1	missense_variant	MODERATE	RAPGEF3	27.4
12_15	631	12	48143315	47749532	rs145878042	S_HDL_CE	A	G	0.0109802	-0.0745618	0.00981877	13.5077	-0.0779133	0.0102411	13.5541	0.997947	SuSie	Cholesteryl Esters in Small HDL	mmol/L	Lipoprotein subclasses	Small HDL (average diameter 8.7 nm)	Non-derived	23576	23876	SLC48A1 (4384) - ENSG00000211584	RAPGEF3 (620) - ENSG00000079337	TRUE	missense_variant	MODERATE	RAPGEF3	27.4	1	missense_variant	MODERATE	RAPGEF3	27.4
12_15	631	12	48143315	47749532	rs145878042	S_HDL_CE_pct	A	G	0.0109802	-0.0684489	0.00938481	12.5203	-0.0672522	0.0100315	10.6927	0.995238	SuSie	Cholesteryl Esters to Total Lipids in Small HDL percentage	%	Relative lipoprotein lipid concentrations	Small HDL ratios	Percentage	23646	23946	SLC48A1 (4384) - ENSG00000211584	RAPGEF3 (620) - ENSG00000079337	TRUE	missense_variant	MODERATE	RAPGEF3	27.4	1	missense_variant	MODERATE	RAPGEF3	27.4
12_15	631	12	48143315	47749532	rs145878042	S_HDL_TG_pct	A	G	0.0109802	0.0612552	0.00906133	10.8603	0.0600154	0.00983433	8.98122	0.99936	SuSie	Triglycerides to Total Lipids in Small HDL percentage	%	Relative lipoprotein lipid concentrations	Small HDL ratios	Percentage	23648	23948	SLC48A1 (4384) - ENSG00000211584	RAPGEF3 (620) - ENSG00000079337	TRUE	missense_variant	MODERATE	RAPGEF3	27.4	1	missense_variant	MODERATE	RAPGEF3	27.4
12_15	631	12	48143315	47749532	rs145878042	S_LDL_TG	A	G	0.0109802	0.067743	0.00959174	11.7868	0.0629231	0.0101122	9.31003	0.998285	SuSie	Triglycerides in Small LDL	mmol/L	Lipoprotein subclasses	Small LDL (average diameter 18.7 nm)	Non-derived	23550	23850	SLC48A1 (4384) - ENSG00000211584	RAPGEF3 (620) - ENSG00000079337	TRUE	missense_variant	MODERATE	RAPGEF3	27.4	1	missense_variant	MODERATE	RAPGEF3	27.4
12_15	631	12	48143315	47749532	rs145878042	XL_HDL_CE_pct	A	G	0.0109802	-0.0678023	0.0097792	11.3861	-0.0691577	0.0102115	10.8971	0.998759	SuSie	Cholesteryl Esters to Total Lipids in Very Large HDL percentage	%	Relative lipoprotein lipid concentrations	Very large HDL ratios	Percentage	23631	23931	SLC48A1 (4384) - ENSG00000211584	RAPGEF3 (620) - ENSG00000079337	TRUE	missense_variant	MODERATE	RAPGEF3	27.4	1	missense_variant	MODERATE	RAPGEF3	27.4
12_15	631	12	48143315	47749532	rs145878042	XL_HDL_C_pct	A	G	0.0109802	-0.0679061	0.00912394	13.0057	-0.0678191	0.00971005	11.543	0.98508	SuSie	Cholesterol to Total Lipids in Very Large HDL percentage	%	Relative lipoprotein lipid concentrations	Very large HDL ratios	Percentage	23630	23930	SLC48A1 (4384) - ENSG00000211584	RAPGEF3 (620) - ENSG00000079337	TRUE	missense_variant	MODERATE	RAPGEF3	27.4	1	missense_variant	MODERATE	RAPGEF3	27.4
12_15	631	12	48143315	47749532	rs145878042	XL_HDL_TG	A	G	0.0109802	0.0763731	0.00951358	15.0033	0.0730536	0.010091	12.3457	0.999059	SuSie	Triglycerides in Very Large HDL	mmol/L	Lipoprotein subclasses	Very large HDL (average diameter 14.3 nm)	Non-derived	23557	23857	SLC48A1 (4384) - ENSG00000211584	RAPGEF3 (620) - ENSG00000079337	TRUE	missense_variant	MODERATE	RAPGEF3	27.4	1	missense_variant	MODERATE	RAPGEF3	27.4
12_15	631	12	48143315	47749532	rs145878042	XS_VLDL_PL_pct	A	G	0.0109802	0.0879882	0.00949825	19.7042	0.0874706	0.0099519	17.8211	0.999384	SuSie	Phospholipids to Total Lipids in Very Small VLDL percentage	%	Relative lipoprotein lipid concentrations	Very small VLDL ratios	Percentage	23604	23904	SLC48A1 (4384) - ENSG00000211584	RAPGEF3 (620) - ENSG00000079337	TRUE	missense_variant	MODERATE	RAPGEF3	27.4	1	missense_variant	MODERATE	RAPGEF3	27.4
12_15	631	12	48143315	47749532	rs145878042	XS_VLDL_TG	A	G	0.0109802	0.0737123	0.00941214	14.3173	0.0712562	0.0101071	11.747	0.998954	SuSie	Triglycerides in Very Small VLDL	mmol/L	Lipoprotein subclasses	Very small VLDL (average diameter 31.3 nm)	Non-derived	23522	23822	SLC48A1 (4384) - ENSG00000211584	RAPGEF3 (620) - ENSG00000079337	TRUE	missense_variant	MODERATE	RAPGEF3	27.4	1	missense_variant	MODERATE	RAPGEF3	27.4
12_15	632	12	48213942	47820159	rs11168254	Cholines	G	T	0.0532495	-0.028712	0.00439393	10.195	-0.0293671	0.00456088	9.91917	0.998162	SuSie	Total Cholines	mmol/L	Other lipids		Non-derived	23436	23736	HDAC7 (12973) - ENSG00000061273	HDAC7 (179) - ENSG00000061273	TRUE	upstream_gene_variant	MODIFIER	HDAC7	13.3	1	upstream_gene_variant	MODIFIER	HDAC7	13.3
12_15	632	12	48213942	47820159	rs11168254	PUFA	G	T	0.0532495	-0.0303213	0.00458039	10.4441	-0.0299184	0.00472661	9.6095	0.999892	SuSie	Polyunsaturated Fatty Acids	mmol/L	Fatty acids		Composite	23446	23746	HDAC7 (12973) - ENSG00000061273	HDAC7 (179) - ENSG00000061273	TRUE	upstream_gene_variant	MODIFIER	HDAC7	13.3	1	upstream_gene_variant	MODIFIER	HDAC7	13.3
12_15	632	12	48213942	47820159	rs11168254	Phosphatidylc	G	T	0.0532495	-0.0291939	0.00435554	10.6891	-0.0302831	0.00454745	10.5601	0.998766	SuSie	Phosphatidylcholines	mmol/L	Other lipids		Non-derived	23437	23737	HDAC7 (12973) - ENSG00000061273	HDAC7 (179) - ENSG00000061273	TRUE	upstream_gene_variant	MODIFIER	HDAC7	13.3	1	upstream_gene_variant	MODIFIER	HDAC7	13.3
12_15	632	12	48213942	47820159	rs11168254	Phosphoglyc	G	T	0.0532495	-0.0299395	0.00440889	10.9524	-0.0305087	0.00458351	10.5508	0.999345	SuSie	Phosphoglycerides	mmol/L	Other lipids		Non-derived	23434	23734	HDAC7 (12973) - ENSG00000061273	HDAC7 (179) - ENSG00000061273	TRUE	upstream_gene_variant	MODIFIER	HDAC7	13.3	1	upstream_gene_variant	MODIFIER	HDAC7	13.3
12_15	632	12	48213942	47820159	rs11168254	S_HDL_C	G	T	0.0532495	-0.0281075	0.00464746	8.83353	-0.0284956	0.00482814	8.44437	0.897307	SuSie	Cholesterol in Small HDL	mmol/L	Lipoprotein subclasses	Small HDL (average diameter 8.7 nm)	Composite	23575	23875	HDAC7 (12973) - ENSG00000061273	HDAC7 (179) - ENSG00000061273	TRUE	upstream_gene_variant	MODIFIER	HDAC7	13.3	1	upstream_gene_variant	MODIFIER	HDAC7	13.3
12_15	632	12	48213942	47820159	rs11168254	S_HDL_FC	G	T	0.0532495	-0.0329316	0.00455871	12.2965	-0.0334826	0.00472658	11.8527	0.999021	SuSie	Free Cholesterol in Small HDL	mmol/L	Lipoprotein subclasses	Small HDL (average diameter 8.7 nm)	Non-derived	23577	23877	HDAC7 (12973) - ENSG00000061273	HDAC7 (179) - ENSG00000061273	TRUE	upstream_gene_variant	MODIFIER	HDAC7	13.3	1	upstream_gene_variant	MODIFIER	HDAC7	13.3
12_15	632	12	48213942	47820159	rs11168254	S_HDL_L	G	T	0.0532495	-0.0305433	0.00463217	10.3676	-0.0306441	0.00481964	9.68959	0.985825	SuSie	Total Lipids in Small HDL	mmol/L	Lipoprotein subclasses	Small HDL (average diameter 8.7 nm)	Composite	23573	23873	HDAC7 (12973) - ENSG00000061273	HDAC7 (179) - ENSG00000061273	TRUE	upstream_gene_variant	MODIFIER	HDAC7	13.3	1	upstream_gene_variant	MODIFIER	HDAC7	13.3
12_15	632	12	48213942	47820159	rs11168254	S_HDL_PL	G	T	0.0532495	-0.0292823	0.00459653	9.72493	-0.0294028	0.00478896	9.08228	0.989088	SuSie	Phospholipids in Small HDL	mmol/L	Lipoprotein subclasses	Small HDL (average diameter 8.7 nm)	Non-derived	23574	23874	HDAC7 (12973) - ENSG00000061273	HDAC7 (179) - ENSG00000061273	TRUE	upstream_gene_variant	MODIFIER	HDAC7	13.3	1	upstream_gene_variant	MODIFIER	HDAC7	13.3
12_15	632	12	48213942	47820159	rs11168254	Total_P	G	T	0.0532495	-0.0280589	0.0043287	10.0435	-0.0288342	0.00453742	9.67991	0.997803	SuSie	Total Concentration of Lipoprotein Particles	mmol/L	Lipoprotein particle concentrations		Composite	23427	23727	HDAC7 (12973) - ENSG00000061273	HDAC7 (179) - ENSG00000061273	TRUE	upstream_gene_variant	MODIFIER	HDAC7	13.3	1	upstream_gene_variant	MODIFIER	HDAC7	13.3
12_15	633	12	48259898	47866115	rs535066019	L_LDL_CE_pct	C	CT	0.271358	0.0140765	0.00236591	8.57084	0.0141403	0.00243163	8.21741	0.954743	SuSie	Cholesteryl Esters to Total Lipids in Large LDL percentage	%	Relative lipoprotein lipid concentrations	Large LDL ratios	Percentage	23616	23916	VDR (24578) - ENSG00000111424	VDR (16820) - ENSG00000111424	FALSE	intron_variant	MODIFIER	VDR	0.727	1	intron_variant	MODIFIER	VDR	0.727
12_15	634	12	48351338	47957555	rs117600141	Pyruvate	C	G	0.00575737	-0.198762	0.0140418	44.7598	-0.192794	0.0141765	41.386	1	SuSie	Pyruvate	mmol/L	Glycolysis related metabolites		Non-derived	23472	23772	TMEM106C (6014) - ENSG00000134291	TMEM106C (6014) - ENSG00000134291	FALSE	intergenic_variant	MODIFIER	-	4.866	1	intergenic_variant	MODIFIER	-	4.866
12_15	635	12	48496565	48102782	rs75224897	Pyruvate	G	C	0.0933035	0.0431765	0.0036482	31.5895	0.0703889	0.00372832	78.7424	0.998823	SuSie	Pyruvate	mmol/L	Glycolysis related metabolites		Non-derived	23472	23772	PFKM (2357) - ENSG00000152556	SENP1 (1310) - ENSG00000079387	TRUE	intron_variant	MODIFIER	SENP1	0.604	0.882722	missense_variant	MODERATE	OR10AD1	11.4
12_15	636	12	48512285	48118502	rs4760682	Pyruvate	C	A	0.812728	-0.123019	0.0026833	458.176	-0.13186	0.00274155	Inf	1	SuSie	Pyruvate	mmol/L	Glycolysis related metabolites		Non-derived	23472	23772	SENP1 (12194) - ENSG00000079387	PFKM (724) - ENSG00000152556	TRUE	intron_variant	MODIFIER	PFKM	7.753	1	intron_variant	MODIFIER	PFKM	7.753
12_15	637	12	48740855	48347072	rs2634675	Citrate	A	G	0.553408	-0.0133654	0.00202397	10.3965	-0.0119617	0.00209339	7.95706	0.270019	SuSie	Citrate	mmol/L	Glycolysis related metabolites		Non-derived	23473	23773	ZNF641 (4342) - ENSG00000167528	ZNF641 (1705) - ENSG00000167528	TRUE	intron_variant	MODIFIER	ZNF641	5.878	0.996142	5_prime_UTR_variant	MODIFIER	ZNF641	15.84
12_16	638	12	50901882	50508099	rs10876041	Total_BCAA	T	C	0.640163	-0.015678	0.00210519	13.021	-0.0157185	0.0021453	12.6272	0.0829766	SuSie	Total Concentration of Branched-Chain Amino Acids (Leucine + Isoleucine + Valine)	mmol/L	Amino acids	Branched-chain amino acids	Composite	23464	23764	DIP2B (3114) - ENSG00000066084	DIP2B (2992) - ENSG00000066084	TRUE	intron_variant	MODIFIER	DIP2B	9.428	0.843583	intron_variant	MODIFIER	LIMA1	13.95
12_16	638	12	50992771	50598988	rs113915324	Leu	T	TA	0.626518	-0.016183	0.00211896	13.6538	-0.0166531	0.00214864	14.0376	0.106222	SuSie	Leucine	mmol/L	Amino acids	Branched-chain amino acids	Non-derived	23466	23766	DIP2B (94003) - ENSG00000066084	DIP2B (41817) - ENSG00000066084	TRUE	intron_variant	MODIFIER	DIP2B	7.039	0.893573	intron_variant	MODIFIER	DIP2B	4.273
12_16	638	12	50900388	50506605	rs35082997	Val	A	AGT	0.638482	-0.0152907	0.00210069	12.4729	-0.0151731	0.00215269	11.7418	0.0806328	SuSie	Valine	mmol/L	Amino acids	Branched-chain amino acids	Non-derived	23467	23767	DIP2B (1620) - ENSG00000066084	DIP2B (1498) - ENSG00000066084	TRUE	intron_variant	MODIFIER	DIP2B	4.273	0.842873	intron_variant	MODIFIER	LIMA1	13.95
12_16	638	12	50715252	50321469	rs9669354	IDL_C	G	T	0.354697	-0.0141689	0.00211976	10.6342	-0.0152155	0.00218697	11.4594	0.173065	SuSie	Cholesterol in IDL	mmol/L	Lipoprotein subclasses	IDL (average diameter 28.6 nm)	Composite	23526	23826	FAM186A (4761) - ENSG00000185958	FAM186A (12634) - ENSG00000185958	TRUE	upstream_gene_variant	MODIFIER	AC140061.3	1.086	0.985844	intron_variant	MODIFIER	LIMA1	13.95
12_16	638	12	50715252	50321469	rs9669354	IDL_CE	G	T	0.354697	-0.0137948	0.00211896	10.1246	-0.0147911	0.0021857	10.8812	0.16803	SuSie	Cholesteryl Esters in IDL	mmol/L	Lipoprotein subclasses	IDL (average diameter 28.6 nm)	Non-derived	23527	23827	FAM186A (4761) - ENSG00000185958	FAM186A (12634) - ENSG00000185958	TRUE	upstream_gene_variant	MODIFIER	AC140061.3	1.086	0.985844	intron_variant	MODIFIER	LIMA1	13.95
12_16	638	12	50715252	50321469	rs9669354	IDL_FC	G	T	0.354697	-0.0149098	0.00212571	11.6354	-0.0160817	0.00219212	12.6572	0.164107	SuSie	Free Cholesterol in IDL	mmol/L	Lipoprotein subclasses	IDL (average diameter 28.6 nm)	Non-derived	23528	23828	FAM186A (4761) - ENSG00000185958	FAM186A (12634) - ENSG00000185958	TRUE	upstream_gene_variant	MODIFIER	AC140061.3	1.086	0.985844	intron_variant	MODIFIER	LIMA1	13.95
12_16	638	12	50715252	50321469	rs9669354	IDL_L	G	T	0.354697	-0.0138692	0.00212575	10.1656	-0.0149884	0.00218977	11.1151	0.195275	SuSie	Total Lipids in IDL	mmol/L	Lipoprotein subclasses	IDL (average diameter 28.6 nm)	Composite	23524	23824	FAM186A (4761) - ENSG00000185958	FAM186A (12634) - ENSG00000185958	TRUE	upstream_gene_variant	MODIFIER	AC140061.3	1.086	0.985844	intron_variant	MODIFIER	LIMA1	13.95
12_16	638	12	50715252	50321469	rs9669354	IDL_PL	G	T	0.354697	-0.0140423	0.00212349	10.4237	-0.0152611	0.00218948	11.499	0.15844	SuSie	Phospholipids in IDL	mmol/L	Lipoprotein subclasses	IDL (average diameter 28.6 nm)	Non-derived	23525	23825	FAM186A (4761) - ENSG00000185958	FAM186A (12634) - ENSG00000185958	TRUE	upstream_gene_variant	MODIFIER	AC140061.3	1.086	0.985844	intron_variant	MODIFIER	LIMA1	13.95
12_16	638	12	50715252	50321469	rs9669354	LDL_FC	G	T	0.354697	-0.014122	0.00215928	10.2114	-0.0151289	0.00222578	10.9712	0.105946	SuSie	Free Cholesterol in LDL	mmol/L	Free cholesterol		Composite	23421	23721	FAM186A (4761) - ENSG00000185958	FAM186A (12634) - ENSG00000185958	TRUE	upstream_gene_variant	MODIFIER	AC140061.3	1.086	0.985844	intron_variant	MODIFIER	LIMA1	13.95
12_16	638	12	50715252	50321469	rs9669354	L_LDL_FC	G	T	0.354697	-0.0145422	0.00214667	10.9031	-0.0156053	0.00221354	11.7466	0.107557	SuSie	Free Cholesterol in Large LDL	mmol/L	Lipoprotein subclasses	Large LDL (average diameter 25.5 nm)	Non-derived	23535	23835	FAM186A (4761) - ENSG00000185958	FAM186A (12634) - ENSG00000185958	TRUE	upstream_gene_variant	MODIFIER	AC140061.3	1.086	0.985844	intron_variant	MODIFIER	LIMA1	13.95
12_16	638	12	50715252	50321469	rs9669354	M_VLDL_CE	G	T	0.354697	-0.014167	0.00217736	10.114	-0.01525	0.00222891	11.1066	0.08581	SuSie	Cholesteryl Esters in Medium VLDL	mmol/L	Lipoprotein subclasses	Medium VLDL (average diameter 44.5 nm)	Non-derived	23506	23806	FAM186A (4761) - ENSG00000185958	FAM186A (12634) - ENSG00000185958	TRUE	upstream_gene_variant	MODIFIER	AC140061.3	1.086	0.985844	intron_variant	MODIFIER	LIMA1	13.95
12_16	638	12	50715252	50321469	rs9669354	Sphingomyelins	G	T	0.354697	-0.0152832	0.00204281	13.1337	-0.0164433	0.0021193	14.066	0.226826	SuSie	Sphingomyelins	mmol/L	Other lipids		Non-derived	23438	23738	FAM186A (4761) - ENSG00000185958	FAM186A (12634) - ENSG00000185958	TRUE	upstream_gene_variant	MODIFIER	AC140061.3	1.086	0.985844	intron_variant	MODIFIER	LIMA1	13.95
12_16	638	12	50715252	50321469	rs9669354	Total_C	G	T	0.354697	-0.0141906	0.00213177	10.5528	-0.0150866	0.00218725	11.2758	0.198924	SuSie	Total Cholesterol	mmol/L	Cholesterol		Composite	23400	23700	FAM186A (4761) - ENSG00000185958	FAM186A (12634) - ENSG00000185958	TRUE	upstream_gene_variant	MODIFIER	AC140061.3	1.086	0.985844	intron_variant	MODIFIER	LIMA1	13.95
12_16	638	12	50715252	50321469	rs9669354	Total_CE	G	T	0.354697	-0.0144903	0.00212018	11.0845	-0.0153472	0.00217773	11.7384	0.205565	SuSie	Total Esterified Cholesterol	mmol/L	Cholesteryl esters		Composite	23415	23715	FAM186A (4761) - ENSG00000185958	FAM186A (12634) - ENSG00000185958	TRUE	upstream_gene_variant	MODIFIER	AC140061.3	1.086	0.985844	intron_variant	MODIFIER	LIMA1	13.95
12_17	639	12	53502234	53108450	12:53502234_TA_T	DHA	TA	T	0.100342	-0.0214559	0.00325844	10.3412	-0.0230221	0.00343704	10.6753	0.0724511	SuSie	Docosahexaenoic Acid	mmol/L	Fatty acids		Non-derived	23450	23750	SOAT2 (4932) - ENSG00000167780	SOAT2 (4919) - ENSG00000167780	TRUE	intron_variant	MODIFIER	SOAT2	2.458	0.971924	synonymous_variant	LOW	SOAT2	8.478
12_17	639	12	53501437	53107653	rs10876406	LDL_TG	T	C	0.0998915	-0.0232461	0.00340143	11.0838	-0.0220935	0.00358435	9.14846	0.06701	SuSie	Triglycerides in LDL	mmol/L	Triglycerides		Composite	23409	23709	SOAT2 (4135) - ENSG00000167780	SOAT2 (4122) - ENSG00000167780	TRUE	intron_variant	MODIFIER	SOAT2	3.187	0.964746	synonymous_variant	LOW	SOAT2	8.478
12_17	639	12	53501437	53107653	rs10876406	M_LDL_TG	T	C	0.0998915	-0.0224262	0.00339544	10.4001	-0.0213461	0.00357938	8.60748	0.0710073	SuSie	Triglycerides in Medium LDL	mmol/L	Lipoprotein subclasses	Medium LDL (average diameter 23 nm)	Non-derived	23543	23843	SOAT2 (4135) - ENSG00000167780	SOAT2 (4122) - ENSG00000167780	TRUE	intron_variant	MODIFIER	SOAT2	3.187	0.964746	synonymous_variant	LOW	SOAT2	8.478
12_17	639	12	53502438	53108654	rs10876407	IDL_FC_pct	T	A	0.152737	0.0185499	0.00283642	10.2107	0.0179599	0.002945	8.96982	0.12223	SuSie	Free Cholesterol to Total Lipids in IDL percentage	%	Relative lipoprotein lipid concentrations	IDL ratios	Percentage	23612	23912	SOAT2 (5136) - ENSG00000167780	SOAT2 (5123) - ENSG00000167780	TRUE	intron_variant	MODIFIER	SOAT2	4.556	0.88452	missense_variant	MODERATE	SOAT2	14.03
12_17	639	12	53497698	53103914	rs2280699	IDL_TG_pct	A	G	0.168365	-0.0172502	0.00256182	10.781	-0.015778	0.00275398	7.99573	0.132859	SuSie	Triglycerides to Total Lipids in IDL percentage	%	Relative lipoprotein lipid concentrations	IDL ratios	Percentage	23613	23913	SOAT2 (396) - ENSG00000167780	SOAT2 (383) - ENSG00000167780	TRUE	intron_variant	MODIFIER	SOAT2	2.936	1	intron_variant	MODIFIER	SOAT2	2.936
12_17	639	12	53497698	53103914	rs2280699	L_LDL_FC_pct	A	G	0.168365	0.016295	0.00253514	9.8875	0.0155569	0.00273173	7.90821	0.203156	SuSie	Free Cholesterol to Total Lipids in Large LDL percentage	%	Relative lipoprotein lipid concentrations	Large LDL ratios	Percentage	23617	23917	SOAT2 (396) - ENSG00000167780	SOAT2 (383) - ENSG00000167780	TRUE	intron_variant	MODIFIER	SOAT2	2.936	1	intron_variant	MODIFIER	SOAT2	2.936
12_17	639	12	53497698	53103914	rs2280699	XS_VLDL_C_pct	A	G	0.168365	0.0164136	0.00254749	9.93144	0.015483	0.00271881	7.90793	0.178102	SuSie	Cholesterol to Total Lipids in Very Small VLDL percentage	%	Relative lipoprotein lipid concentrations	Very small VLDL ratios	Percentage	23605	23905	SOAT2 (396) - ENSG00000167780	SOAT2 (383) - ENSG00000167780	TRUE	intron_variant	MODIFIER	SOAT2	2.936	1	intron_variant	MODIFIER	SOAT2	2.936
12_17	639	12	53497698	53103914	rs2280699	XS_VLDL_TG_pct	A	G	0.168365	-0.0162932	0.00255781	9.72337	-0.0156689	0.00272412	8.05406	0.262815	SuSie	Triglycerides to Total Lipids in Very Small VLDL percentage	%	Relative lipoprotein lipid concentrations	Very small VLDL ratios	Percentage	23608	23908	SOAT2 (396) - ENSG00000167780	SOAT2 (383) - ENSG00000167780	TRUE	intron_variant	MODIFIER	SOAT2	2.936	1	intron_variant	MODIFIER	SOAT2	2.936
12_17	639	12	53506120	53112336	rs28765985	L_LDL_PL_pct	T	C	0.105988	0.0280003	0.0033184	16.4907	0.0274452	0.00347647	14.5347	0.109975	SuSie	Phospholipids to Total Lipids in Large LDL percentage	%	Relative lipoprotein lipid concentrations	Large LDL ratios	Percentage	23614	23914	SOAT2 (8818) - ENSG00000167780	SOAT2 (8805) - ENSG00000167780	TRUE	intron_variant	MODIFIER	SOAT2	1.913	0.988392	synonymous_variant	LOW	SOAT2	8.478
12_17	639	12	53506120	53112336	rs28765985	S_HDL_FC_pct	T	C	0.105988	-0.0224112	0.00312219	12.1504	-0.022342	0.00335026	10.5879	0.0843742	SuSie	Free Cholesterol to Total Lipids in Small HDL percentage	%	Relative lipoprotein lipid concentrations	Small HDL ratios	Percentage	23647	23947	SOAT2 (8818) - ENSG00000167780	SOAT2 (8805) - ENSG00000167780	TRUE	intron_variant	MODIFIER	SOAT2	1.913	0.988392	synonymous_variant	LOW	SOAT2	8.478
12_17	639	12	53509693	53115909	rs3817536	M_LDL_C_pct	T	C	0.153046	0.0241365	0.00289827	16.0847	0.0231014	0.00295674	14.2525	0.130821	SuSie	Cholesterol to Total Lipids in Medium LDL percentage	%	Relative lipoprotein lipid concentrations	Medium LDL ratios	Percentage	23620	23920	SOAT2 (8629) - ENSG00000167780	SOAT2 (12378) - ENSG00000167780	TRUE	intron_variant	MODIFIER	SOAT2	8.88	0.893102	missense_variant	MODERATE	SOAT2	14.03
12_17	639	12	53509693	53115909	rs3817536	S_LDL_CE_pct	T	C	0.153046	0.028153	0.00284945	22.2945	0.0285733	0.002967	21.2232	0.184276	SuSie	Cholesteryl Esters to Total Lipids in Small LDL percentage	%	Relative lipoprotein lipid concentrations	Small LDL ratios	Percentage	23626	23926	SOAT2 (8629) - ENSG00000167780	SOAT2 (12378) - ENSG00000167780	TRUE	intron_variant	MODIFIER	SOAT2	8.88	0.893102	missense_variant	MODERATE	SOAT2	14.03
12_17	639	12	53509693	53115909	rs3817536	S_LDL_C_pct	T	C	0.153046	0.0304194	0.00289045	25.1745	0.0297021	0.00294718	23.1585	0.183731	SuSie	Cholesterol to Total Lipids in Small LDL percentage	%	Relative lipoprotein lipid concentrations	Small LDL ratios	Percentage	23625	23925	SOAT2 (8629) - ENSG00000167780	SOAT2 (12378) - ENSG00000167780	TRUE	intron_variant	MODIFIER	SOAT2	8.88	0.893102	missense_variant	MODERATE	SOAT2	14.03
12_17	639	12	53509693	53115909	rs3817536	S_LDL_PL_pct	T	C	0.153046	-0.0269001	0.00283652	20.6091	-0.0272225	0.00296395	19.3818	0.181897	SuSie	Phospholipids to Total Lipids in Small LDL percentage	%	Relative lipoprotein lipid concentrations	Small LDL ratios	Percentage	23624	23924	SOAT2 (8629) - ENSG00000167780	SOAT2 (12378) - ENSG00000167780	TRUE	intron_variant	MODIFIER	SOAT2	8.88	0.893102	missense_variant	MODERATE	SOAT2	14.03
12_17	639	12	53502221	53108437	rs60243961	L_LDL_TG	C	CT	0.102272	-0.0249515	0.00334514	13.0597	-0.023383	0.00353027	10.4547	0.0683989	SuSie	Triglycerides in Large LDL	mmol/L	Lipoprotein subclasses	Large LDL (average diameter 25.5 nm)	Non-derived	23536	23836	SOAT2 (4919) - ENSG00000167780	SOAT2 (4906) - ENSG00000167780	TRUE	intron_variant	MODIFIER	SOAT2	5.308	0.982531	synonymous_variant	LOW	SOAT2	8.478
12_17	639	12	53510274	53116490	rs6580931	L_LDL_TG_pct	A	G	0.152879	-0.0192991	0.00271141	11.9598	-0.0173233	0.00289064	8.68552	0.122765	SuSie	Triglycerides to Total Lipids in Large LDL percentage	%	Relative lipoprotein lipid concentrations	Large LDL ratios	Percentage	23618	23918	SOAT2 (8048) - ENSG00000167780	SOAT2 (12959) - ENSG00000167780	TRUE	intron_variant	MODIFIER	SOAT2	0.774	0.891432	missense_variant	MODERATE	SOAT2	14.03
12_17	639	12	53510274	53116490	rs6580931	M_LDL_TG_pct	A	G	0.152879	-0.0187215	0.00273687	11.1028	-0.0170028	0.0029123	8.27753	0.110464	SuSie	Triglycerides to Total Lipids in Medium LDL percentage	%	Relative lipoprotein lipid concentrations	Medium LDL ratios	Percentage	23623	23923	SOAT2 (8048) - ENSG00000167780	SOAT2 (12959) - ENSG00000167780	TRUE	intron_variant	MODIFIER	SOAT2	0.774	0.891432	missense_variant	MODERATE	SOAT2	14.03
12_17	640	12	53520895	53127111	rs181917749	XS_VLDL_FC_pct	A	G	0.0507186	0.0300464	0.00469191	9.81966	0.0281519	0.00485307	8.1803	0.0465669	SuSie	Free Cholesterol to Total Lipids in Very Small VLDL percentage	%	Relative lipoprotein lipid concentrations	Very small VLDL ratios	Percentage	23607	23907	SOAT2 (2573) - ENSG00000167780	SOAT2 (23580) - ENSG00000167780	TRUE	downstream_gene_variant	MODIFIER	SOAT2	1.89	0.843734	splice_region_variant&splice_polypyrimidine_tract_variant&intron_variant	LOW	CSAD	6.823
12_17	641	12	53657467	53263683	rs10783562	HDL_C	G	A	0.657275	-0.012328	0.0018597	10.4711	-0.0120005	0.002027	8.49269	0.114351	Wakefield	HDL Cholesterol	mmol/L	Cholesterol		Composite	23406	23706	ESPL1 (4616) - ENSG00000135476	ESPL1 (4616) - ENSG00000135476	TRUE	upstream_gene_variant	MODIFIER	ESPL1	0.012	0.948795	missense_variant	MODERATE	ESPL1	13.03
12_17	641	12	53657467	53263683	rs10783562	HDL_CE	G	A	0.657275	-0.0126604	0.00186827	10.9098	-0.0123955	0.00203566	8.94475	0.0995589	Wakefield	Cholesteryl Esters in HDL	mmol/L	Cholesteryl esters		Composite	23418	23718	ESPL1 (4616) - ENSG00000135476	ESPL1 (4616) - ENSG00000135476	TRUE	upstream_gene_variant	MODIFIER	ESPL1	0.012	0.948795	missense_variant	MODERATE	ESPL1	13.03
12_17	641	12	53666195	53272411	rs11170496	L_HDL_C	G	A	0.647821	-0.0115906	0.00180047	9.91559	-0.0104655	0.00199883	6.78425	0.107345	Wakefield	Cholesterol in Large HDL	mmol/L	Lipoprotein subclasses	Large HDL (average diameter 12.1 nm)	Composite	23561	23861	ESPL1 (4112) - ENSG00000135476	ESPL1 (1670) - ENSG00000135476	TRUE	intron_variant	MODIFIER	ESPL1	5.378	0.910645	missense_variant	MODERATE	ESPL1	13.03
12_17	641	12	53666195	53272411	rs11170496	L_HDL_CE	G	A	0.647821	-0.0118907	0.00180846	10.313	-0.0107479	0.00200809	7.06108	0.115811	Wakefield	Cholesteryl Esters in Large HDL	mmol/L	Lipoprotein subclasses	Large HDL (average diameter 12.1 nm)	Non-derived	23562	23862	ESPL1 (4112) - ENSG00000135476	ESPL1 (1670) - ENSG00000135476	TRUE	intron_variant	MODIFIER	ESPL1	5.378	0.910645	missense_variant	MODERATE	ESPL1	13.03
12_17	642	12	53752692	53358908	rs11170516	M_HDL_CE	G	A	0.153972	-0.0165758	0.00257332	9.92678	-0.0150635	0.00274483	7.39057	0.102544	Wakefield	Cholesteryl Esters in Medium HDL	mmol/L	Lipoprotein subclasses	Medium HDL (average diameter 10.9 nm)	Non-derived	23569	23869	SP7 (13593) - ENSG00000170374	SP7 (13593) - ENSG00000170374	TRUE	intergenic_variant	MODIFIER	-	0.987	0.815254	splice_region_variant&splice_polypyrimidine_tract_variant&intron_variant	LOW	AMHR2	9.358
12_17	643	12	53799783	53405999	rs35657115	IDL_TG	T	TA	0.471822	0.014109	0.00200197	11.7398	0.0132258	0.00213264	9.2523	0.472744	SuSie	Triglycerides in IDL	mmol/L	Lipoprotein subclasses	IDL (average diameter 28.6 nm)	Non-derived	23529	23829	SP1 (10447) - ENSG00000185591	AMHR2 (17856) - ENSG00000135409	TRUE	intron_variant	MODIFIER	SP1	3.846	0.978507	intron_variant	MODIFIER	SP1	4.036
12_17	643	12	53799783	53405999	rs35657115	LDL_TG	T	TA	0.471822	0.0145535	0.00203165	12.104	0.0137397	0.00214089	9.85878	0.529837	SuSie	Triglycerides in LDL	mmol/L	Triglycerides		Composite	23409	23709	SP1 (10447) - ENSG00000185591	AMHR2 (17856) - ENSG00000135409	TRUE	intron_variant	MODIFIER	SP1	3.846	0.978507	intron_variant	MODIFIER	SP1	4.036
12_17	643	12	53799783	53405999	rs35657115	L_HDL_TG_pct	T	TA	0.471822	0.0126808	0.00188491	10.763	0.0122369	0.00204841	8.63476	0.447304	SuSie	Triglycerides to Total Lipids in Large HDL percentage	%	Relative lipoprotein lipid concentrations	Large HDL ratios	Percentage	23638	23938	SP1 (10447) - ENSG00000185591	AMHR2 (17856) - ENSG00000135409	TRUE	intron_variant	MODIFIER	SP1	3.846	0.978507	intron_variant	MODIFIER	SP1	4.036
12_17	643	12	53799783	53405999	rs35657115	L_LDL_TG	T	TA	0.471822	0.0147548	0.00202728	12.4705	0.0138761	0.00213946	10.0537	0.5054	SuSie	Triglycerides in Large LDL	mmol/L	Lipoprotein subclasses	Large LDL (average diameter 25.5 nm)	Non-derived	23536	23836	SP1 (10447) - ENSG00000185591	AMHR2 (17856) - ENSG00000135409	TRUE	intron_variant	MODIFIER	SP1	3.846	0.978507	intron_variant	MODIFIER	SP1	4.036
12_17	643	12	53799783	53405999	rs35657115	M_HDL_C_pct	T	TA	0.471822	-0.0121964	0.00191652	9.70601	-0.0116079	0.00207473	7.65584	0.360517	SuSie	Cholesterol to Total Lipids in Medium HDL percentage	%	Relative lipoprotein lipid concentrations	Medium HDL ratios	Percentage	23640	23940	SP1 (10447) - ENSG00000185591	AMHR2 (17856) - ENSG00000135409	TRUE	intron_variant	MODIFIER	SP1	3.846	0.978507	intron_variant	MODIFIER	SP1	4.036
12_17	643	12	53799783	53405999	rs35657115	M_HDL_TG_pct	T	TA	0.471822	0.0127909	0.00192899	10.4766	0.012249	0.00208864	8.34626	0.400322	SuSie	Triglycerides to Total Lipids in Medium HDL percentage	%	Relative lipoprotein lipid concentrations	Medium HDL ratios	Percentage	23643	23943	SP1 (10447) - ENSG00000185591	AMHR2 (17856) - ENSG00000135409	TRUE	intron_variant	MODIFIER	SP1	3.846	0.978507	intron_variant	MODIFIER	SP1	4.036
12_17	643	12	53799783	53405999	rs35657115	M_LDL_TG	T	TA	0.471822	0.0146963	0.00202807	12.3688	0.0139945	0.00213792	10.2275	0.53663	SuSie	Triglycerides in Medium LDL	mmol/L	Lipoprotein subclasses	Medium LDL (average diameter 23 nm)	Non-derived	23543	23843	SP1 (10447) - ENSG00000185591	AMHR2 (17856) - ENSG00000135409	TRUE	intron_variant	MODIFIER	SP1	3.846	0.978507	intron_variant	MODIFIER	SP1	4.036
12_17	643	12	53799783	53405999	rs35657115	S_HDL_TG_pct	T	TA	0.471822	0.0136665	0.0019084	12.0971	0.0131497	0.00207116	9.66358	0.392905	SuSie	Triglycerides to Total Lipids in Small HDL percentage	%	Relative lipoprotein lipid concentrations	Small HDL ratios	Percentage	23648	23948	SP1 (10447) - ENSG00000185591	AMHR2 (17856) - ENSG00000135409	TRUE	intron_variant	MODIFIER	SP1	3.846	0.978507	intron_variant	MODIFIER	SP1	4.036
12_17	643	12	53799783	53405999	rs35657115	XS_VLDL_TG	T	TA	0.471822	0.0143698	0.00198229	12.3773	0.0134964	0.00212856	9.64	0.448214	SuSie	Triglycerides in Very Small VLDL	mmol/L	Lipoprotein subclasses	Very small VLDL (average diameter 31.3 nm)	Non-derived	23522	23822	SP1 (10447) - ENSG00000185591	AMHR2 (17856) - ENSG00000135409	TRUE	intron_variant	MODIFIER	SP1	3.846	0.978507	intron_variant	MODIFIER	SP1	4.036
12_17	644	12	53885858	53492074	12:53885858_CA_C	L_VLDL_FC_pct	CA	C	0.257468	0.0166735	0.00243025	11.1646	0.0170143	0.00252159	10.822	0.040266	SuSie	Free Cholesterol to Total Lipids in Large VLDL percentage	%	Relative lipoprotein lipid concentrations	Large VLDL ratios	Percentage	23592	23892	MAP3K12 (7989) - ENSG00000139625	MAP3K12 (996) - ENSG00000139625	TRUE	intron_variant	MODIFIER	MAP3K12	1.645	1	intron_variant	MODIFIER	MAP3K12	1.645
12_17	645	12	54420776	54026992	rs12319419	L_LDL_FC_pct	G	C	0.363224	0.0126193	0.00197238	9.80296	0.0124131	0.00212534	8.28333	0.171773	SuSie	Free Cholesterol to Total Lipids in Large LDL percentage	%	Relative lipoprotein lipid concentrations	Large LDL ratios	Percentage	23617	23917	HOXC6 (3831) - ENSG00000197757	HOXC6 (1366) - ENSG00000197757	TRUE	upstream_gene_variant	MODIFIER	HOXC6	10.34	0.95739	3_prime_UTR_variant	MODIFIER	HOXC6	9.014
12_17	645	12	54420776	54026992	rs12319419	M_VLDL_CE_pct	G	C	0.363224	0.0136224	0.00197457	11.2806	0.0130026	0.00209786	9.24236	0.322649	SuSie	Cholesteryl Esters to Total Lipids in Medium VLDL percentage	%	Relative lipoprotein lipid concentrations	Medium VLDL ratios	Percentage	23596	23896	HOXC6 (3831) - ENSG00000197757	HOXC6 (1366) - ENSG00000197757	TRUE	upstream_gene_variant	MODIFIER	HOXC6	10.34	0.95739	3_prime_UTR_variant	MODIFIER	HOXC6	9.014
12_17	645	12	54420776	54026992	rs12319419	M_VLDL_C_pct	G	C	0.363224	0.0135071	0.00198773	10.9661	0.0128762	0.00210571	9.0146	0.294137	SuSie	Cholesterol to Total Lipids in Medium VLDL percentage	%	Relative lipoprotein lipid concentrations	Medium VLDL ratios	Percentage	23595	23895	HOXC6 (3831) - ENSG00000197757	HOXC6 (1366) - ENSG00000197757	TRUE	upstream_gene_variant	MODIFIER	HOXC6	10.34	0.95739	3_prime_UTR_variant	MODIFIER	HOXC6	9.014
12_17	645	12	54420776	54026992	rs12319419	M_VLDL_TG_pct	G	C	0.363224	-0.0132969	0.00200175	10.5112	-0.0126453	0.00211212	8.66975	0.211866	SuSie	Triglycerides to Total Lipids in Medium VLDL percentage	%	Relative lipoprotein lipid concentrations	Medium VLDL ratios	Percentage	23598	23898	HOXC6 (3831) - ENSG00000197757	HOXC6 (1366) - ENSG00000197757	TRUE	upstream_gene_variant	MODIFIER	HOXC6	10.34	0.95739	3_prime_UTR_variant	MODIFIER	HOXC6	9.014
12_17	645	12	54420776	54026992	rs12319419	XL_VLDL_CE_pct	G	C	0.363224	0.0131908	0.00201987	10.1835	0.0122963	0.00212948	8.1118	0.362102	SuSie	Cholesteryl Esters to Total Lipids in Very Large VLDL percentage	%	Relative lipoprotein lipid concentrations	Very large VLDL ratios	Percentage	23586	23886	HOXC6 (3831) - ENSG00000197757	HOXC6 (1366) - ENSG00000197757	TRUE	upstream_gene_variant	MODIFIER	HOXC6	10.34	0.95739	3_prime_UTR_variant	MODIFIER	HOXC6	9.014
12_17	645	12	54420776	54026992	rs12319419	XL_VLDL_C_pct	G	C	0.363224	0.0132502	0.0020225	10.2442	0.0123525	0.00212742	8.19454	0.377416	SuSie	Cholesterol to Total Lipids in Very Large VLDL percentage	%	Relative lipoprotein lipid concentrations	Very large VLDL ratios	Percentage	23585	23885	HOXC6 (3831) - ENSG00000197757	HOXC6 (1366) - ENSG00000197757	TRUE	upstream_gene_variant	MODIFIER	HOXC6	10.34	0.95739	3_prime_UTR_variant	MODIFIER	HOXC6	9.014
12_17	645	12	54420776	54026992	rs12319419	XS_VLDL_CE_pct	G	C	0.363224	0.0130111	0.00196577	10.4413	0.0130349	0.00210293	9.24356	0.16871	SuSie	Cholesteryl Esters to Total Lipids in Very Small VLDL percentage	%	Relative lipoprotein lipid concentrations	Very small VLDL ratios	Percentage	23606	23906	HOXC6 (3831) - ENSG00000197757	HOXC6 (1366) - ENSG00000197757	TRUE	upstream_gene_variant	MODIFIER	HOXC6	10.34	0.95739	3_prime_UTR_variant	MODIFIER	HOXC6	9.014
12_17	645	12	54420776	54026992	rs12319419	XS_VLDL_C_pct	G	C	0.363224	0.0129239	0.001982	10.1549	0.0130257	0.00211529	9.13207	0.160833	SuSie	Cholesterol to Total Lipids in Very Small VLDL percentage	%	Relative lipoprotein lipid concentrations	Very small VLDL ratios	Percentage	23605	23905	HOXC6 (3831) - ENSG00000197757	HOXC6 (1366) - ENSG00000197757	TRUE	upstream_gene_variant	MODIFIER	HOXC6	10.34	0.95739	3_prime_UTR_variant	MODIFIER	HOXC6	9.014
12_17	645	12	54420776	54026992	rs12319419	XS_VLDL_TG_pct	G	C	0.363224	-0.0127327	0.00199003	9.80364	-0.0127302	0.00211942	8.72175	0.122296	SuSie	Triglycerides to Total Lipids in Very Small VLDL percentage	%	Relative lipoprotein lipid concentrations	Very small VLDL ratios	Percentage	23608	23908	HOXC6 (3831) - ENSG00000197757	HOXC6 (1366) - ENSG00000197757	TRUE	upstream_gene_variant	MODIFIER	HOXC6	10.34	0.95739	3_prime_UTR_variant	MODIFIER	HOXC6	9.014
12_17	645	12	54443090	54049306	rs7297416	S_VLDL_FC_pct	A	C	0.298306	0.0134868	0.00210488	9.82962	0.0136131	0.00223242	8.96835	0.135402	SuSie	Free Cholesterol to Total Lipids in Small VLDL percentage	%	Relative lipoprotein lipid concentrations	Small VLDL ratios	Percentage	23602	23902	HOXC4 (4571) - ENSG00000273266	HOXC4 (4571) - ENSG00000198353	TRUE	upstream_gene_variant	MODIFIER	HOXC4	22.4	0.981659	intron_variant	MODIFIER	HOXC4	5.542
12_17	645	12	54443741	54049957	rs869073048	S_VLDL_PL_pct	AAAC	A	0.291868	0.01366	0.00214238	9.74071	0.0139129	0.00227187	9.03942	0.197606	SuSie	Phospholipids to Total Lipids in Small VLDL percentage	%	Relative lipoprotein lipid concentrations	Small VLDL ratios	Percentage	23599	23899	HOXC4 (3920) - ENSG00000273266	HOXC4 (3920) - ENSG00000198353	TRUE	upstream_gene_variant	MODIFIER	HOXC4	13.48	0.946258	intron_variant	MODIFIER	HOXC4	5.542
12_18	646	12	56469953	56076169	rs4332553	HDL_C	T	C	0.411835	-0.0120427	0.00180083	10.6434	-0.013196	0.00196278	10.7493	0.730371	SuSie	HDL Cholesterol	mmol/L	Cholesterol		Composite	23406	23706	ERBB3 (3688) - ENSG00000065361	ERBB3 (3688) - ENSG00000065361	TRUE	upstream_gene_variant	MODIFIER	ERBB3	4.292	1	upstream_gene_variant	MODIFIER	ERBB3	4.292
12_18	646	12	56469953	56076169	rs4332553	HDL_CE	T	C	0.411835	-0.0118753	0.00180912	10.2812	-0.0127026	0.00197116	9.93434	0.737766	SuSie	Cholesteryl Esters in HDL	mmol/L	Cholesteryl esters		Composite	23418	23718	ERBB3 (3688) - ENSG00000065361	ERBB3 (3688) - ENSG00000065361	TRUE	upstream_gene_variant	MODIFIER	ERBB3	4.292	1	upstream_gene_variant	MODIFIER	ERBB3	4.292
12_18	646	12	56469953	56076169	rs4332553	HDL_FC	T	C	0.411835	-0.0119393	0.0017883	10.6108	-0.0124992	0.00194145	9.91681	0.406819	SuSie	Free Cholesterol in HDL	mmol/L	Free cholesterol		Composite	23422	23722	ERBB3 (3688) - ENSG00000065361	ERBB3 (3688) - ENSG00000065361	TRUE	upstream_gene_variant	MODIFIER	ERBB3	4.292	1	upstream_gene_variant	MODIFIER	ERBB3	4.292
12_18	646	12	56469953	56076169	rs4332553	L_LDL_C_pct	T	C	0.411835	-0.011938	0.00201283	8.5212	-0.0119027	0.00211308	7.75122	0.524227	SuSie	Cholesterol to Total Lipids in Large LDL percentage	%	Relative lipoprotein lipid concentrations	Large LDL ratios	Percentage	23615	23915	ERBB3 (3688) - ENSG00000065361	ERBB3 (3688) - ENSG00000065361	TRUE	upstream_gene_variant	MODIFIER	ERBB3	4.292	1	upstream_gene_variant	MODIFIER	ERBB3	4.292
12_18	646	12	56469953	56076169	rs4332553	M_HDL_FC_pct	T	C	0.411835	-0.0134367	0.00179187	13.1908	-0.013921	0.00195709	11.9446	0.67002	SuSie	Free Cholesterol to Total Lipids in Medium HDL percentage	%	Relative lipoprotein lipid concentrations	Medium HDL ratios	Percentage	23642	23942	ERBB3 (3688) - ENSG00000065361	ERBB3 (3688) - ENSG00000065361	TRUE	upstream_gene_variant	MODIFIER	ERBB3	4.292	1	upstream_gene_variant	MODIFIER	ERBB3	4.292
12_18	646	12	56469953	56076169	rs4332553	M_HDL_PL_pct	T	C	0.411835	0.0132316	0.00194465	10.9927	0.0137379	0.00209077	10.3001	0.694741	SuSie	Phospholipids to Total Lipids in Medium HDL percentage	%	Relative lipoprotein lipid concentrations	Medium HDL ratios	Percentage	23639	23939	ERBB3 (3688) - ENSG00000065361	ERBB3 (3688) - ENSG00000065361	TRUE	upstream_gene_variant	MODIFIER	ERBB3	4.292	1	upstream_gene_variant	MODIFIER	ERBB3	4.292
12_18	647	12	56441668	56047884	12:56441668_TA_T	Ile	TA	T	0.343597	-0.0177706	0.00218243	15.4122	-0.0162567	0.00220599	12.765	0.0703428	SuSie	Isoleucine	mmol/L	Amino acids	Branched-chain amino acids	Non-derived	23465	23765	RPS26 (3552) - ENSG00000197728	RPS26 (5744) - ENSG00000197728	TRUE	downstream_gene_variant	MODIFIER	RPS26	0.712	0.874238	intron_variant	MODIFIER	RAB5B	4.893
12_18	647	12	56441668	56047884	12:56441668_TA_T	Total_BCAA	TA	T	0.343597	-0.0230379	0.00213262	26.4755	-0.0216295	0.00217405	22.5911	0.166179	SuSie	Total Concentration of Branched-Chain Amino Acids (Leucine + Isoleucine + Valine)	mmol/L	Amino acids	Branched-chain amino acids	Composite	23464	23764	RPS26 (3552) - ENSG00000197728	RPS26 (5744) - ENSG00000197728	TRUE	downstream_gene_variant	MODIFIER	RPS26	0.712	0.874238	intron_variant	MODIFIER	RAB5B	4.893
12_18	647	12	56441668	56047884	12:56441668_TA_T	Val	TA	T	0.343597	-0.0241973	0.00213059	29.165	-0.0228168	0.00218435	24.8108	0.149653	SuSie	Valine	mmol/L	Amino acids	Branched-chain amino acids	Non-derived	23467	23767	RPS26 (3552) - ENSG00000197728	RPS26 (5744) - ENSG00000197728	TRUE	downstream_gene_variant	MODIFIER	RPS26	0.712	0.874238	intron_variant	MODIFIER	RAB5B	4.893
12_18	647	12	56393337	55999553	rs1081975	Leu	C	G	0.423294	-0.0215133	0.0020449	25.1577	-0.0188734	0.00207932	18.9494	0.0729442	SuSie	Leucine	mmol/L	Amino acids	Branched-chain amino acids	Non-derived	23466	23766	SUOX (2373) - ENSG00000139531	SUOX (1938) - ENSG00000139531	TRUE	upstream_gene_variant	MODIFIER	SUOX	2.917	0.832353	splice_region_variant&intron_variant	LOW	ERBB3	0.318
12_18	647	12	56435929	56042145	rs1131017	L_HDL_CE_pct	C	G	0.570893	-0.0124938	0.0019235	10.0817	-0.0128111	0.00206984	9.21865	0.130073	SuSie	Cholesteryl Esters to Total Lipids in Large HDL percentage	%	Relative lipoprotein lipid concentrations	Large HDL ratios	Percentage	23636	23936	RPS26 (292) - ENSG00000197728	RPS26 (5) - ENSG00000197728	TRUE	5_prime_UTR_variant	MODIFIER	RPS26	7.811	0.9197	splice_region_variant&intron_variant	LOW	ERBB3	0.318
12_18	647	12	56435929	56042145	rs1131017	L_HDL_PL_pct	C	G	0.570893	0.0143172	0.00198627	12.246	0.0150804	0.00208676	12.3049	0.45823	SuSie	Phospholipids to Total Lipids in Large HDL percentage	%	Relative lipoprotein lipid concentrations	Large HDL ratios	Percentage	23634	23934	RPS26 (292) - ENSG00000197728	RPS26 (5) - ENSG00000197728	TRUE	5_prime_UTR_variant	MODIFIER	RPS26	7.811	0.9197	splice_region_variant&intron_variant	LOW	ERBB3	0.318
12_18	647	12	56482180	56088396	rs2292239	XL_HDL_PL_pct	T	G	0.652968	-0.0111603	0.00191044	8.28685	-0.0126706	0.00205456	9.15721	0.101966	SuSie	Phospholipids to Total Lipids in Very Large HDL percentage	%	Relative lipoprotein lipid concentrations	Very large HDL ratios	Percentage	23629	23929	ERBB3 (8539) - ENSG00000065361	ERBB3 (233) - ENSG00000065361	TRUE	intron_variant	MODIFIER	ERBB3	0.841	0.858849	intron_variant	MODIFIER	SUOX	2.029
12_18	647	12	56416928	56023144	rs2456973	S_HDL_FC_pct	A	C	0.342731	0.0130065	0.00201573	9.9586	0.0138318	0.00216298	9.79331	0.0653593	SuSie	Free Cholesterol to Total Lipids in Small HDL percentage	%	Relative lipoprotein lipid concentrations	Small HDL ratios	Percentage	23647	23947	IKZF4 (15291) - ENSG00000123411	IKZF4 (1341) - ENSG00000123411	TRUE	intron_variant	MODIFIER	IKZF4	3.233	0.879026	intron_variant	MODIFIER	RAB5B	4.893
12_18	647	12	56416928	56023144	rs2456973	XL_HDL_FC	A	C	0.342731	0.01396	0.00197999	11.7489	0.0151792	0.00211997	12.0929	0.0702874	SuSie	Free Cholesterol in Very Large HDL	mmol/L	Lipoprotein subclasses	Very large HDL (average diameter 14.3 nm)	Non-derived	23556	23856	IKZF4 (15291) - ENSG00000123411	IKZF4 (1341) - ENSG00000123411	TRUE	intron_variant	MODIFIER	IKZF4	3.233	0.879026	intron_variant	MODIFIER	RAB5B	4.893
12_18	647	12	56435504	56041720	rs705705	L_HDL_C_pct	G	C	0.340423	0.0125729	0.00198132	9.65483	0.0136387	0.00214573	9.68412	0.054451	SuSie	Cholesterol to Total Lipids in Large HDL percentage	%	Relative lipoprotein lipid concentrations	Large HDL ratios	Percentage	23635	23935	RPS26 (133) - ENSG00000197728	RPS26 (133) - ENSG00000197728	TRUE	upstream_gene_variant	MODIFIER	RPS26	5.117	0.868859	intron_variant	MODIFIER	RAB5B	4.893
12_18	647	12	56449435	56055651	rs7302200	XL_HDL_C	G	A	0.341405	0.0140991	0.00190335	12.8905	0.0156827	0.00207203	13.4231	0.0728338	SuSie	Cholesterol in Very Large HDL	mmol/L	Lipoprotein subclasses	Very large HDL (average diameter 14.3 nm)	Composite	23554	23854	RPS26 (11319) - ENSG00000197728	RPS26 (13511) - ENSG00000197728	TRUE	intergenic_variant	MODIFIER	-	3.17	0.872233	intron_variant	MODIFIER	RAB5B	4.893
12_18	647	12	56449435	56055651	rs7302200	XL_HDL_CE	G	A	0.341405	0.0140442	0.00188352	13.0508	0.015586	0.0020597	13.4176	0.0755255	SuSie	Cholesteryl Esters in Very Large HDL	mmol/L	Lipoprotein subclasses	Very large HDL (average diameter 14.3 nm)	Non-derived	23555	23855	RPS26 (11319) - ENSG00000197728	RPS26 (13511) - ENSG00000197728	TRUE	intergenic_variant	MODIFIER	-	3.17	0.872233	intron_variant	MODIFIER	RAB5B	4.893
12_18	647	12	56449435	56055651	rs7302200	XL_HDL_FC_pct	G	A	0.341405	-0.0107931	0.00183593	8.38385	-0.0126868	0.00200218	9.62847	0.0782377	SuSie	Free Cholesterol to Total Lipids in Very Large HDL percentage	%	Relative lipoprotein lipid concentrations	Very large HDL ratios	Percentage	23632	23932	RPS26 (11319) - ENSG00000197728	RPS26 (13511) - ENSG00000197728	TRUE	intergenic_variant	MODIFIER	-	3.17	0.872233	intron_variant	MODIFIER	RAB5B	4.893
12_18	647	12	56449435	56055651	rs7302200	XL_HDL_L	G	A	0.341405	0.0138015	0.0018928	12.5138	0.015407	0.00206003	13.1249	0.0793006	SuSie	Total Lipids in Very Large HDL	mmol/L	Lipoprotein subclasses	Very large HDL (average diameter 14.3 nm)	Composite	23552	23852	RPS26 (11319) - ENSG00000197728	RPS26 (13511) - ENSG00000197728	TRUE	intergenic_variant	MODIFIER	-	3.17	0.872233	intron_variant	MODIFIER	RAB5B	4.893
12_18	647	12	56449435	56055651	rs7302200	XL_HDL_P	G	A	0.341405	0.0137179	0.0019108	12.154	0.0151452	0.00206908	12.6041	0.0657791	SuSie	Concentration of Very Large HDL Particles	mmol/L	Lipoprotein subclasses	Very large HDL (average diameter 14.3 nm)	Non-derived	23551	23851	RPS26 (11319) - ENSG00000197728	RPS26 (13511) - ENSG00000197728	TRUE	intergenic_variant	MODIFIER	-	3.17	0.872233	intron_variant	MODIFIER	RAB5B	4.893
12_18	647	12	56449435	56055651	rs7302200	XL_HDL_PL	G	A	0.341405	0.0134147	0.00188517	11.9539	0.0150936	0.00205391	12.698	0.0785241	SuSie	Phospholipids in Very Large HDL	mmol/L	Lipoprotein subclasses	Very large HDL (average diameter 14.3 nm)	Non-derived	23553	23853	RPS26 (11319) - ENSG00000197728	RPS26 (13511) - ENSG00000197728	TRUE	intergenic_variant	MODIFIER	-	3.17	0.872233	intron_variant	MODIFIER	RAB5B	4.893
12_18	647	12	56449875	56056091	rs7305461	HDL_size	A	C	0.545068	-0.0122253	0.00178849	11.0878	-0.0134549	0.00197977	10.9684	0.074092	SuSie	Average Diameter for HDL Particles	nm	Lipoprotein particle sizes		Non-derived	23433	23733	RPS26 (11759) - ENSG00000197728	RPS26 (13951) - ENSG00000197728	TRUE	intergenic_variant	MODIFIER	-	0.056	0.882427	splice_region_variant&intron_variant	LOW	ERBB3	0.318
12_18	647	12	56449875	56056091	rs7305461	L_HDL_C	A	C	0.545068	-0.0129326	0.00177649	12.4761	-0.0143293	0.00197269	12.4239	0.130396	SuSie	Cholesterol in Large HDL	mmol/L	Lipoprotein subclasses	Large HDL (average diameter 12.1 nm)	Composite	23561	23861	RPS26 (11759) - ENSG00000197728	RPS26 (13951) - ENSG00000197728	TRUE	intergenic_variant	MODIFIER	-	0.056	0.882427	splice_region_variant&intron_variant	LOW	ERBB3	0.318
12_18	647	12	56449875	56056091	rs7305461	L_HDL_CE	A	C	0.545068	-0.0130156	0.00178436	12.5225	-0.0140812	0.00198276	11.909	0.100762	SuSie	Cholesteryl Esters in Large HDL	mmol/L	Lipoprotein subclasses	Large HDL (average diameter 12.1 nm)	Non-derived	23562	23862	RPS26 (11759) - ENSG00000197728	RPS26 (13951) - ENSG00000197728	TRUE	intergenic_variant	MODIFIER	-	0.056	0.882427	splice_region_variant&intron_variant	LOW	ERBB3	0.318
12_18	647	12	56449875	56056091	rs7305461	L_HDL_FC	A	C	0.545068	-0.0126527	0.00177352	12.0118	-0.0138359	0.00196154	11.7578	0.1416	SuSie	Free Cholesterol in Large HDL	mmol/L	Lipoprotein subclasses	Large HDL (average diameter 12.1 nm)	Non-derived	23563	23863	RPS26 (11759) - ENSG00000197728	RPS26 (13951) - ENSG00000197728	TRUE	intergenic_variant	MODIFIER	-	0.056	0.882427	splice_region_variant&intron_variant	LOW	ERBB3	0.318
12_18	647	12	56449875	56056091	rs7305461	L_HDL_L	A	C	0.545068	-0.0120201	0.00177152	10.9357	-0.0129745	0.00196155	10.4278	0.148026	SuSie	Total Lipids in Large HDL	mmol/L	Lipoprotein subclasses	Large HDL (average diameter 12.1 nm)	Composite	23559	23859	RPS26 (11759) - ENSG00000197728	RPS26 (13951) - ENSG00000197728	TRUE	intergenic_variant	MODIFIER	-	0.056	0.882427	splice_region_variant&intron_variant	LOW	ERBB3	0.318
12_18	647	12	56449875	56056091	rs7305461	L_HDL_P	A	C	0.545068	-0.0128285	0.0017623	12.4745	-0.0142734	0.00195491	12.5445	0.237708	SuSie	Concentration of Large HDL Particles	mmol/L	Lipoprotein subclasses	Large HDL (average diameter 12.1 nm)	Non-derived	23558	23858	RPS26 (11759) - ENSG00000197728	RPS26 (13951) - ENSG00000197728	TRUE	intergenic_variant	MODIFIER	-	0.056	0.882427	splice_region_variant&intron_variant	LOW	ERBB3	0.318
12_18	647	12	56449875	56056091	rs7305461	L_HDL_PL	A	C	0.545068	-0.011048	0.00177754	9.29059	-0.0119001	0.00195873	8.90737	0.0905407	SuSie	Phospholipids in Large HDL	mmol/L	Lipoprotein subclasses	Large HDL (average diameter 12.1 nm)	Non-derived	23560	23860	RPS26 (11759) - ENSG00000197728	RPS26 (13951) - ENSG00000197728	TRUE	intergenic_variant	MODIFIER	-	0.056	0.882427	splice_region_variant&intron_variant	LOW	ERBB3	0.318
12_18	647	12	56450107	56056323	rs757037457	VLDL_size	GA	G	0.342809	-0.0111389	0.00197898	7.74067	-0.012199	0.00212744	8.00834	0.0845579	SuSie	Average Diameter for VLDL Particles	nm	Lipoprotein particle sizes		Non-derived	23431	23731	RPS26 (11991) - ENSG00000197728	RPS26 (14183) - ENSG00000197728	TRUE	intergenic_variant	MODIFIER	-	0.059	0.874949	intron_variant	MODIFIER	RAB5B	4.893
12_18	648	12	56664041	56270257	rs11543260	Citrate	G	A	0.0228174	0.059579	0.00673926	18.0213	0.0601271	0.00697017	17.1969	0.402486	SuSie	Citrate	mmol/L	Glycolysis related metabolites		Non-derived	23473	23773	COQ10A (709) - ENSG00000135469	COQ10A (721) - ENSG00000135469	TRUE	synonymous_variant	LOW	COQ10A	9.214	1	synonymous_variant	LOW	COQ10A	9.214
12_18	648	12	56605358	56211574	rs73127340	Leu	C	T	0.0210108	0.0542085	0.00711629	13.5874	0.0448004	0.00725565	9.17779	0.317438	SuSie	Leucine	mmol/L	Amino acids	Branched-chain amino acids	Non-derived	23466	23766	RNF41 (7073) - ENSG00000181852	RNF41 (2444) - ENSG00000181852	TRUE	intron_variant	MODIFIER	RNF41	0.357	0.911849	synonymous_variant	LOW	COQ10A	9.214
12_18	648	12	56696386	56302602	rs73129095	Creatinine	G	A	0.0223328	-0.0335252	0.00587751	7.93164	-0.0348875	0.00609997	7.97045	0.329256	SuSie	Creatinine	mmol/L	Fluid balance		Non-derived	23478	23778	CS (2210) - ENSG00000062485	CS (2210) - ENSG00000062485	TRUE	upstream_gene_variant	MODIFIER	CS	2.286	0.97736	synonymous_variant	LOW	COQ10A	9.214
12_18	648	12	56704049	56310265	rs73131004	Total_BCAA	G	C	0.0232258	0.0585476	0.00671558	17.5486	0.0523504	0.00687208	13.5876	0.42261	SuSie	Total Concentration of Branched-Chain Amino Acids (Leucine + Isoleucine + Valine)	mmol/L	Amino acids	Branched-chain amino acids	Composite	23464	23764	CNPY2 (423) - ENSG00000257727	CNPY2 (1047) - ENSG00000257727	TRUE	downstream_gene_variant	MODIFIER	CNPY2	1.432	0.979021	synonymous_variant	LOW	COQ10A	9.214
12_18	648	12	56704049	56310265	rs73131004	Val	G	C	0.0232258	0.0658859	0.00670918	22.0357	0.0603251	0.00690486	17.6179	0.525369	SuSie	Valine	mmol/L	Amino acids	Branched-chain amino acids	Non-derived	23467	23767	CNPY2 (423) - ENSG00000257727	CNPY2 (1047) - ENSG00000257727	TRUE	downstream_gene_variant	MODIFIER	CNPY2	1.432	0.979021	synonymous_variant	LOW	COQ10A	9.214
12_18	649	12	56944917	56551133	12:56944917_GA_G	L_HDL_TG_pct	GA	G	0.344149	-0.0127221	0.00196946	9.97915	-0.0115642	0.00214631	7.14684	0.0595192	SuSie	Triglycerides to Total Lipids in Large HDL percentage	%	Relative lipoprotein lipid concentrations	Large HDL ratios	Percentage	23638	23938	RBMS2 (29204) - ENSG00000076067	RBMS2 (20565) - ENSG00000076067	TRUE	intron_variant	MODIFIER	RBMS2	0.782	0.955643	intron_variant	MODIFIER	RBMS2	0.242
12_18	649	12	56944917	56551133	12:56944917_GA_G	S_HDL_TG	GA	G	0.344149	-0.0145775	0.00204224	12.0236	-0.0133151	0.00220574	8.80262	0.0437763	SuSie	Triglycerides in Small HDL	mmol/L	Lipoprotein subclasses	Small HDL (average diameter 8.7 nm)	Non-derived	23578	23878	RBMS2 (29204) - ENSG00000076067	RBMS2 (20565) - ENSG00000076067	TRUE	intron_variant	MODIFIER	RBMS2	0.782	0.955643	intron_variant	MODIFIER	RBMS2	0.242
12_18	649	12	56944917	56551133	12:56944917_GA_G	XL_HDL_TG_pct	GA	G	0.344149	-0.0150628	0.00195842	13.8366	-0.0138914	0.00212591	10.1941	0.063036	SuSie	Triglycerides to Total Lipids in Very Large HDL percentage	%	Relative lipoprotein lipid concentrations	Very large HDL ratios	Percentage	23633	23933	RBMS2 (29204) - ENSG00000076067	RBMS2 (20565) - ENSG00000076067	TRUE	intron_variant	MODIFIER	RBMS2	0.782	0.955643	intron_variant	MODIFIER	RBMS2	0.242
12_18	649	12	56931278	56537494	rs10783790	XL_HDL_PL_pct	C	T	0.619	-0.0125769	0.00188271	10.6224	-0.0113254	0.00202494	7.65097	0.0753256	SuSie	Phospholipids to Total Lipids in Very Large HDL percentage	%	Relative lipoprotein lipid concentrations	Very large HDL ratios	Percentage	23629	23929	RBMS2 (15565) - ENSG00000076067	RBMS2 (15495) - ENSG00000076067	TRUE	intron_variant	MODIFIER	RBMS2	3.559	0.820843	intron_variant	MODIFIER	RBMS2	0.242
12_18	649	12	56951219	56557435	rs11171894	L_LDL_FC_pct	G	A	0.6291	-0.0117128	0.00197513	8.51904	-0.0116503	0.00213103	7.33915	0.0396131	SuSie	Free Cholesterol to Total Lipids in Large LDL percentage	%	Relative lipoprotein lipid concentrations	Large LDL ratios	Percentage	23617	23917	RBMS2 (33526) - ENSG00000076067	RBMS2 (14263) - ENSG00000076067	TRUE	intron_variant	MODIFIER	RBMS2	5.824	0.857198	intron_variant	MODIFIER	RBMS2	0.242
12_18	649	12	56951219	56557435	rs11171894	XS_VLDL_CE_pct	G	A	0.6291	-0.011255	0.00196851	7.9662	-0.0118378	0.00210874	7.70295	0.0622663	SuSie	Cholesteryl Esters to Total Lipids in Very Small VLDL percentage	%	Relative lipoprotein lipid concentrations	Very small VLDL ratios	Percentage	23606	23906	RBMS2 (33526) - ENSG00000076067	RBMS2 (14263) - ENSG00000076067	TRUE	intron_variant	MODIFIER	RBMS2	5.824	0.857198	intron_variant	MODIFIER	RBMS2	0.242
12_18	650	12	56865040	56471256	rs1043011	Phe	G	T	0.182108	0.0286689	0.00273294	25.0183	0.0293928	0.00276459	25.6708	0.152187	SuSie	Phenylalanine	mmol/L	Amino acids	Aromatic amino acids	Non-derived	23468	23768	SPRYD4 (277) - ENSG00000176422	GLS2 (1216) - ENSG00000135423	TRUE	3_prime_UTR_variant	MODIFIER	GLS2	2.023	0.998852	missense_variant	MODERATE	GLS2	14.38
12_18	650	12	56865040	56471256	rs1043011	Tyr	G	T	0.182108	0.0660521	0.00266141	135.246	0.0668757	0.00274487	130.295	0.32646	SuSie	Tyrosine	mmol/L	Amino acids	Aromatic amino acids	Non-derived	23469	23769	SPRYD4 (277) - ENSG00000176422	GLS2 (1216) - ENSG00000135423	TRUE	3_prime_UTR_variant	MODIFIER	GLS2	2.023	0.998852	missense_variant	MODERATE	GLS2	14.38
12_18	650	12	56865040	56471256	rs1043011	Val	G	T	0.182108	0.042976	0.00261161	60.1177	0.0388785	0.00269002	46.6078	0.182171	SuSie	Valine	mmol/L	Amino acids	Branched-chain amino acids	Non-derived	23467	23767	SPRYD4 (277) - ENSG00000176422	GLS2 (1216) - ENSG00000135423	TRUE	3_prime_UTR_variant	MODIFIER	GLS2	2.023	0.998852	missense_variant	MODERATE	GLS2	14.38
12_18	650	12	56928814	56535030	rs2638301	HDL_TG	A	G	0.13894	0.0170937	0.00284324	8.73713	0.0177113	0.00305115	8.19051	0.570391	SuSie	Triglycerides in HDL	mmol/L	Triglycerides		Composite	23410	23710	RBMS2 (13101) - ENSG00000076067	RBMS2 (13031) - ENSG00000076067	TRUE	intron_variant	MODIFIER	RBMS2	8.853	0.804125	intron_variant	MODIFIER	RBMS2	5.928
12_18	650	12	56928814	56535030	rs2638301	LDL_TG	A	G	0.13894	0.0186986	0.00291759	9.83399	0.0176678	0.00307452	8.04022	0.250993	SuSie	Triglycerides in LDL	mmol/L	Triglycerides		Composite	23409	23709	RBMS2 (13101) - ENSG00000076067	RBMS2 (13031) - ENSG00000076067	TRUE	intron_variant	MODIFIER	RBMS2	8.853	0.804125	intron_variant	MODIFIER	RBMS2	5.928
12_18	650	12	56928814	56535030	rs2638301	L_HDL_TG	A	G	0.13894	0.0188798	0.0027291	11.3389	0.0191141	0.00296031	9.97033	0.868467	SuSie	Triglycerides in Large HDL	mmol/L	Lipoprotein subclasses	Large HDL (average diameter 12.1 nm)	Non-derived	23564	23864	RBMS2 (13101) - ENSG00000076067	RBMS2 (13031) - ENSG00000076067	TRUE	intron_variant	MODIFIER	RBMS2	8.853	0.804125	intron_variant	MODIFIER	RBMS2	5.928
12_18	650	12	56928814	56535030	rs2638301	L_LDL_TG	A	G	0.13894	0.0180741	0.00291131	9.27094	0.0170153	0.00307252	7.51384	0.314093	SuSie	Triglycerides in Large LDL	mmol/L	Lipoprotein subclasses	Large LDL (average diameter 25.5 nm)	Non-derived	23536	23836	RBMS2 (13101) - ENSG00000076067	RBMS2 (13031) - ENSG00000076067	TRUE	intron_variant	MODIFIER	RBMS2	8.853	0.804125	intron_variant	MODIFIER	RBMS2	5.928
12_18	650	12	56928814	56535030	rs2638301	M_LDL_TG	A	G	0.13894	0.0197415	0.00291244	10.9152	0.0186421	0.00307024	8.8978	0.147474	SuSie	Triglycerides in Medium LDL	mmol/L	Lipoprotein subclasses	Medium LDL (average diameter 23 nm)	Non-derived	23543	23843	RBMS2 (13101) - ENSG00000076067	RBMS2 (13031) - ENSG00000076067	TRUE	intron_variant	MODIFIER	RBMS2	8.853	0.804125	intron_variant	MODIFIER	RBMS2	5.928
12_18	650	12	56928814	56535030	rs2638301	XL_HDL_TG	A	G	0.13894	0.0197955	0.00287738	11.2219	0.0190649	0.00305201	9.37703	0.915589	SuSie	Triglycerides in Very Large HDL	mmol/L	Lipoprotein subclasses	Very large HDL (average diameter 14.3 nm)	Non-derived	23557	23857	RBMS2 (13101) - ENSG00000076067	RBMS2 (13031) - ENSG00000076067	TRUE	intron_variant	MODIFIER	RBMS2	8.853	0.804125	intron_variant	MODIFIER	RBMS2	5.928
12_18	650	12	56865056	56471272	rs2638315	Albumin	G	C	0.182059	0.030564	0.00266431	29.7372	0.0306316	0.00273909	28.303	0.265664	SuSie	Albumin	g/l	Fluid balance		Non-derived	23479	23779	SPRYD4 (293) - ENSG00000176422	GLS2 (1200) - ENSG00000135423	TRUE	3_prime_UTR_variant	MODIFIER	GLS2	6.384	0.991397	missense_variant	MODERATE	GLS2	14.38
12_18	650	12	56865056	56471272	rs2638315	S_HDL_FC	G	C	0.182059	0.0174191	0.00259883	10.689	0.0170665	0.00270013	9.58371	0.158848	SuSie	Free Cholesterol in Small HDL	mmol/L	Lipoprotein subclasses	Small HDL (average diameter 8.7 nm)	Non-derived	23577	23877	SPRYD4 (293) - ENSG00000176422	GLS2 (1200) - ENSG00000135423	TRUE	3_prime_UTR_variant	MODIFIER	GLS2	6.384	0.991397	missense_variant	MODERATE	GLS2	14.38
12_18	650	12	56865338	56471554	rs2657879	Ala	A	G	0.182246	0.0982634	0.00263583	303.459	0.0979645	0.00272469	281.947	0.289801	SuSie	Alanine	mmol/L	Amino acids		Non-derived	23460	23760	SPRYD4 (575) - ENSG00000176422	GLS2 (918) - ENSG00000135423	TRUE	missense_variant	MODERATE	GLS2	14.38	1	missense_variant	MODERATE	GLS2	14.38
12_18	650	12	56865338	56471554	rs2657879	Gln	A	G	0.182246	-0.256811	0.00268388	1990.25	-0.257086	0.00272345	Inf	0.761731	SuSie	Glutamine	mmol/L	Amino acids		Non-derived	23461	23761	SPRYD4 (575) - ENSG00000176422	GLS2 (918) - ENSG00000135423	TRUE	missense_variant	MODERATE	GLS2	14.38	1	missense_variant	MODERATE	GLS2	14.38
12_18	650	12	56865338	56471554	rs2657879	Gly	A	G	0.182246	0.045679	0.00234291	83.9314	0.0465195	0.00260628	70.5059	0.272725	SuSie	Glycine	mmol/L	Amino acids		Non-derived	23462	23762	SPRYD4 (575) - ENSG00000176422	GLS2 (918) - ENSG00000135423	TRUE	missense_variant	MODERATE	GLS2	14.38	1	missense_variant	MODERATE	GLS2	14.38
12_18	650	12	56865338	56471554	rs2657879	Ile	A	G	0.182246	0.0415012	0.00267409	53.5935	0.039992	0.0027039	48.7608	0.284608	SuSie	Isoleucine	mmol/L	Amino acids	Branched-chain amino acids	Non-derived	23465	23765	SPRYD4 (575) - ENSG00000176422	GLS2 (918) - ENSG00000135423	TRUE	missense_variant	MODERATE	GLS2	14.38	1	missense_variant	MODERATE	GLS2	14.38
12_18	650	12	56865338	56471554	rs2657879	Leu	A	G	0.182246	0.0397281	0.00260407	51.8244	0.0365024	0.00265273	42.3458	0.243777	SuSie	Leucine	mmol/L	Amino acids	Branched-chain amino acids	Non-derived	23466	23766	SPRYD4 (575) - ENSG00000176422	GLS2 (918) - ENSG00000135423	TRUE	missense_variant	MODERATE	GLS2	14.38	1	missense_variant	MODERATE	GLS2	14.38
12_18	650	12	56865338	56471554	rs2657879	Total_BCAA	A	G	0.182246	0.043379	0.00261305	61.1633	0.0397115	0.00267619	49.0731	0.229799	SuSie	Total Concentration of Branched-Chain Amino Acids (Leucine + Isoleucine + Valine)	mmol/L	Amino acids	Branched-chain amino acids	Composite	23464	23764	SPRYD4 (575) - ENSG00000176422	GLS2 (918) - ENSG00000135423	TRUE	missense_variant	MODERATE	GLS2	14.38	1	missense_variant	MODERATE	GLS2	14.38
12_18	650	12	56861034	56467250	rs73114872	His	T	C	0.182317	0.0587341	0.00271397	103.135	0.0588181	0.00274361	101.177	0.314869	SuSie	Histidine	mmol/L	Amino acids		Non-derived	23463	23763	SPRYD4 (1267) - ENSG00000176422	SPRYD4 (1267) - ENSG00000176422	TRUE	upstream_gene_variant	MODIFIER	SPRYD4	8.982	0.996297	missense_variant	MODERATE	GLS2	14.38
12_18	651	12	57021006	56627222	rs2950387	Lactate	T	C	0.366472	-0.0156895	0.00217667	12.2459	-0.0156596	0.00220115	11.9482	0.217104	SuSie	Lactate	mmol/L	Glycolysis related metabolites		Non-derived	23471	23771	BAZ2A (9594) - ENSG00000076108	BAZ2A (2989) - ENSG00000076108	TRUE	intron_variant	MODIFIER	BAZ2A	1.943	0.967054	intron_variant	MODIFIER	BAZ2A	0.013
12_18	652	12	57243446	56849662	rs34414794	HDL_TG	G	T	0.179205	0.0169243	0.00257412	10.3123	0.016437	0.00278915	8.42132	0.164027	SuSie	Triglycerides in HDL	mmol/L	Triglycerides		Composite	23410	23710	HSD17B6 (61872) - ENSG00000025423	HSD17B6 (63733) - ENSG00000025423	TRUE	intron_variant&non_coding_transcript_variant	MODIFIER	RP11-74M13.4	0.662	0.981066	non_coding_transcript_exon_variant	MODIFIER	RP11-74M13.4	3.992
12_18	652	12	57243446	56849662	rs34414794	M_HDL_TG	G	T	0.179205	0.0185284	0.00258483	12.119	0.0172825	0.00279162	9.22259	0.259242	SuSie	Triglycerides in Medium HDL	mmol/L	Lipoprotein subclasses	Medium HDL (average diameter 10.9 nm)	Non-derived	23571	23871	HSD17B6 (61872) - ENSG00000025423	HSD17B6 (63733) - ENSG00000025423	TRUE	intron_variant&non_coding_transcript_variant	MODIFIER	RP11-74M13.4	0.662	0.981066	non_coding_transcript_exon_variant	MODIFIER	RP11-74M13.4	3.992
12_18	652	12	57244349	56850565	rs375162216	S_HDL_L	C	CT	0.174403	0.0178386	0.00275584	10.0175	0.0177395	0.00286728	9.21161	0.137623	Wakefield	Total Lipids in Small HDL	mmol/L	Lipoprotein subclasses	Small HDL (average diameter 8.7 nm)	Composite	23573	23873	HSD17B6 (62775) - ENSG00000025423	HSD17B6 (64636) - ENSG00000025423	TRUE	intron_variant&non_coding_transcript_variant	MODIFIER	RP11-74M13.4	3.457	0.95632	non_coding_transcript_exon_variant	MODIFIER	RP11-74M13.4	3.992
12_18	653	12	57248705	56854921	12:57248705_GTA_G	L_HDL_TG	GTA	G	0.346636	-0.0119499	0.00200007	8.63745	-0.0136445	0.00216951	9.49565	0.309033	SuSie	Triglycerides in Large HDL	mmol/L	Lipoprotein subclasses	Large HDL (average diameter 12.1 nm)	Non-derived	23564	23864	HSD17B6 (67131) - ENSG00000025423	HSD17B6 (68992) - ENSG00000025423	TRUE	intron_variant&non_coding_transcript_variant	MODIFIER	RP11-74M13.4	1.093	0.986109	intron_variant&non_coding_transcript_variant	MODIFIER	RP11-74M13.4	3.595
12_18	653	12	57246941	56853157	rs10783804	M_HDL_P	G	A	0.349332	-0.0147653	0.00194541	13.4943	-0.014905	0.00207607	12.1542	0.137373	SuSie	Concentration of Medium HDL Particles	mmol/L	Lipoprotein subclasses	Medium HDL (average diameter 10.9 nm)	Non-derived	23565	23865	HSD17B6 (65367) - ENSG00000025423	HSD17B6 (67228) - ENSG00000025423	TRUE	intron_variant&non_coding_transcript_variant	MODIFIER	RP11-74M13.4	3.595	1	intron_variant&non_coding_transcript_variant	MODIFIER	RP11-74M13.4	3.595
12_18	653	12	57259205	56865421	rs3922405	S_HDL_PL	A	G	0.432473	-0.0146496	0.00204824	12.0688	-0.0155776	0.00213388	12.5406	0.420435	SuSie	Phospholipids in Small HDL	mmol/L	Lipoprotein subclasses	Small HDL (average diameter 8.7 nm)	Non-derived	23574	23874	SDR9C7 (57733) - ENSG00000170426	SDR9C7 (68984) - ENSG00000170426	TRUE	intron_variant&non_coding_transcript_variant	MODIFIER	RP11-74M13.4	2.503	0.99983	non_coding_transcript_exon_variant	MODIFIER	SNORA48	9.458
12_18	653	12	57267095	56873311	rs6581110	M_HDL_L	G	T	0.546083	0.0151601	0.00187901	15.1464	0.0140369	0.00200054	11.6427	0.375628	SuSie	Total Lipids in Medium HDL	mmol/L	Lipoprotein subclasses	Medium HDL (average diameter 10.9 nm)	Composite	23566	23866	SDR9C7 (49843) - ENSG00000170426	SDR9C7 (61094) - ENSG00000170426	TRUE	non_coding_transcript_exon_variant	MODIFIER	RP11-74M13.4	8.615	0.910364	non_coding_transcript_exon_variant	MODIFIER	SNORA48	9.458
12_18	653	12	57267095	56873311	rs6581110	M_HDL_PL	G	T	0.546083	0.0156943	0.00189838	15.8628	0.0146812	0.00201316	12.5164	0.469266	SuSie	Phospholipids in Medium HDL	mmol/L	Lipoprotein subclasses	Medium HDL (average diameter 10.9 nm)	Non-derived	23567	23867	SDR9C7 (49843) - ENSG00000170426	SDR9C7 (61094) - ENSG00000170426	TRUE	non_coding_transcript_exon_variant	MODIFIER	RP11-74M13.4	8.615	0.910364	non_coding_transcript_exon_variant	MODIFIER	SNORA48	9.458
12_18	653	12	57260027	56866243	rs9919772	HDL_L	C	T	0.334009	-0.0137212	0.00189285	12.3767	-0.0122248	0.00206323	8.50534	0.140472	SuSie	Total Lipids in HDL	mmol/L	Total lipids		Composite	23426	23726	SDR9C7 (56911) - ENSG00000170426	SDR9C7 (68162) - ENSG00000170426	TRUE	intron_variant&non_coding_transcript_variant	MODIFIER	RP11-74M13.4	0.871	0.929151	intron_variant&non_coding_transcript_variant	MODIFIER	RP11-74M13.4	3.595
12_18	653	12	57260027	56866243	rs9919772	HDL_PL	C	T	0.334009	-0.0150136	0.00191195	14.3895	-0.0136397	0.0020715	10.3401	0.150242	SuSie	Phospholipids in HDL	mmol/L	Phospholipids		Composite	23414	23714	SDR9C7 (56911) - ENSG00000170426	SDR9C7 (68162) - ENSG00000170426	TRUE	intron_variant&non_coding_transcript_variant	MODIFIER	RP11-74M13.4	0.871	0.929151	intron_variant&non_coding_transcript_variant	MODIFIER	RP11-74M13.4	3.595
12_18	653	12	57260027	56866243	rs9919772	S_HDL_PL_pct	C	T	0.334009	-0.0138463	0.00209202	10.4406	-0.0123441	0.00222433	7.54285	0.172537	SuSie	Phospholipids to Total Lipids in Small HDL percentage	%	Relative lipoprotein lipid concentrations	Small HDL ratios	Percentage	23644	23944	SDR9C7 (56911) - ENSG00000170426	SDR9C7 (68162) - ENSG00000170426	TRUE	intron_variant&non_coding_transcript_variant	MODIFIER	RP11-74M13.4	0.871	0.929151	intron_variant&non_coding_transcript_variant	MODIFIER	RP11-74M13.4	3.595
12_18	654	12	57391292	56997508	rs58298943	M_HDL_PL_pct	C	T	0.0846063	-0.0236437	0.00342204	11.3123	-0.0215726	0.00367815	8.34747	0.0506505	SuSie	Phospholipids to Total Lipids in Medium HDL percentage	%	Relative lipoprotein lipid concentrations	Medium HDL ratios	Percentage	23639	23939	HBCBP (43) - ENSG00000268162	HBCBP (547) - ENSG00000268162	TRUE	downstream_gene_variant	MODIFIER	ZBTB39	12.56	0.996178	missense_variant	MODERATE	GPR182	7.762
12_18	655	12	57369910	56976126	rs1098740	M_HDL_C	G	A	0.58448	0.0147284	0.00188098	14.3124	0.0148188	0.0020087	12.791	0.316918	SuSie	Cholesterol in Medium HDL	mmol/L	Lipoprotein subclasses	Medium HDL (average diameter 10.9 nm)	Composite	23568	23868	RDH16 (16752) - ENSG00000139547	RDH16 (16752) - ENSG00000139547	TRUE	intergenic_variant	MODIFIER	-	1.171	0.914085	upstream_gene_variant	MODIFIER	SDR9C7	1.413
12_18	656	12	57460682	57066899	rs841828	ApoA1	T	C	0.750303	0.0173961	0.00215059	15.2208	0.0174713	0.00230119	13.5019	0.980619	SuSie	Apolipoprotein A1	g/l	Apolipoproteins		Non-derived	23440	23740	TMEM194A (11256) - ENSG00000166881	TMEM194A (11864) - ENSG00000166881	TRUE	intron_variant	MODIFIER	TMEM194A	4.513	1	intron_variant	MODIFIER	TMEM194A	4.513
12_18	656	12	57460682	57066899	rs841828	Cholines	T	C	0.750303	0.0145974	0.00227589	9.84822	0.0157851	0.00236234	10.6271	0.955656	SuSie	Total Cholines	mmol/L	Other lipids		Non-derived	23436	23736	TMEM194A (11256) - ENSG00000166881	TMEM194A (11864) - ENSG00000166881	TRUE	intron_variant	MODIFIER	TMEM194A	4.513	1	intron_variant	MODIFIER	TMEM194A	4.513
12_18	656	12	57460682	57066899	rs841828	HDL_P	T	C	0.750303	0.0176	0.00221865	14.6688	0.0177889	0.00234579	13.4717	0.997795	SuSie	Concentration of HDL Particles	mmol/L	Lipoprotein particle concentrations		Composite	23430	23730	TMEM194A (11256) - ENSG00000166881	TMEM194A (11864) - ENSG00000166881	TRUE	intron_variant	MODIFIER	TMEM194A	4.513	1	intron_variant	MODIFIER	TMEM194A	4.513
12_18	656	12	57460682	57066899	rs841828	M_HDL_FC	T	C	0.750303	0.0170138	0.00212849	14.8818	0.0170104	0.00228327	13.0292	0.643018	SuSie	Free Cholesterol in Medium HDL	mmol/L	Lipoprotein subclasses	Medium HDL (average diameter 10.9 nm)	Non-derived	23570	23870	TMEM194A (11256) - ENSG00000166881	TMEM194A (11864) - ENSG00000166881	TRUE	intron_variant	MODIFIER	TMEM194A	4.513	1	intron_variant	MODIFIER	TMEM194A	4.513
12_18	656	12	57460682	57066899	rs841828	Phosphatidylc	T	C	0.750303	0.0143862	0.00225601	9.7428	0.0157072	0.00235539	10.5874	0.931246	SuSie	Phosphatidylcholines	mmol/L	Other lipids		Non-derived	23437	23737	TMEM194A (11256) - ENSG00000166881	TMEM194A (11864) - ENSG00000166881	TRUE	intron_variant	MODIFIER	TMEM194A	4.513	1	intron_variant	MODIFIER	TMEM194A	4.513
12_18	656	12	57460682	57066899	rs841828	Phosphoglyc	T	C	0.750303	0.0148727	0.00228364	10.132	0.0161203	0.00237406	10.9502	0.764064	SuSie	Phosphoglycerides	mmol/L	Other lipids		Non-derived	23434	23734	TMEM194A (11256) - ENSG00000166881	TMEM194A (11864) - ENSG00000166881	TRUE	intron_variant	MODIFIER	TMEM194A	4.513	1	intron_variant	MODIFIER	TMEM194A	4.513
12_18	656	12	57460682	57066899	rs841828	S_HDL_FC	T	C	0.750303	0.015544	0.00236124	10.3362	0.0182069	0.00245328	12.9353	0.98699	SuSie	Free Cholesterol in Small HDL	mmol/L	Lipoprotein subclasses	Small HDL (average diameter 8.7 nm)	Non-derived	23577	23877	TMEM194A (11256) - ENSG00000166881	TMEM194A (11864) - ENSG00000166881	TRUE	intron_variant	MODIFIER	TMEM194A	4.513	1	intron_variant	MODIFIER	TMEM194A	4.513
12_18	656	12	57460682	57066899	rs841828	Total_P	T	C	0.750303	0.0171616	0.00224211	13.7111	0.0176047	0.00235438	13.1195	0.998891	SuSie	Total Concentration of Lipoprotein Particles	mmol/L	Lipoprotein particle concentrations		Composite	23427	23727	TMEM194A (11256) - ENSG00000166881	TMEM194A (11864) - ENSG00000166881	TRUE	intron_variant	MODIFIER	TMEM194A	4.513	1	intron_variant	MODIFIER	TMEM194A	4.513
12_18	657	12	57854562	57460779	rs117789735	L_HDL_CE	G	C	0.00986861	-0.0534187	0.00895592	8.61049	-0.052071	0.00995097	6.77708	0.963344	SuSie	Cholesteryl Esters in Large HDL	mmol/L	Lipoprotein subclasses	Large HDL (average diameter 12.1 nm)	Non-derived	23562	23862	GLI1 (644) - ENSG00000111087	GLI1 (266) - ENSG00000111087	TRUE	intron_variant	MODIFIER	GLI1	0.68	1	intron_variant	MODIFIER	GLI1	0.68
12_18	657	12	57854562	57460779	rs117789735	L_HDL_CE_pct	G	C	0.00986861	-0.0657882	0.00985732	10.6041	-0.0630206	0.0106066	8.5492	0.950953	SuSie	Cholesteryl Esters to Total Lipids in Large HDL percentage	%	Relative lipoprotein lipid concentrations	Large HDL ratios	Percentage	23636	23936	GLI1 (644) - ENSG00000111087	GLI1 (266) - ENSG00000111087	TRUE	intron_variant	MODIFIER	GLI1	0.68	1	intron_variant	MODIFIER	GLI1	0.68
12_18	657	12	57854562	57460779	rs117789735	L_HDL_C_pct	G	C	0.00986861	-0.0658188	0.00967156	10.9967	-0.0625465	0.0104773	8.62375	0.98004	SuSie	Cholesterol to Total Lipids in Large HDL percentage	%	Relative lipoprotein lipid concentrations	Large HDL ratios	Percentage	23635	23935	GLI1 (644) - ENSG00000111087	GLI1 (266) - ENSG00000111087	TRUE	intron_variant	MODIFIER	GLI1	0.68	1	intron_variant	MODIFIER	GLI1	0.68
12_18	657	12	57854562	57460779	rs117789735	L_HDL_PL_pct	G	C	0.00986861	0.0624388	0.010179	9.06727	0.0607883	0.0106935	7.88208	0.925851	SuSie	Phospholipids to Total Lipids in Large HDL percentage	%	Relative lipoprotein lipid concentrations	Large HDL ratios	Percentage	23634	23934	GLI1 (644) - ENSG00000111087	GLI1 (266) - ENSG00000111087	TRUE	intron_variant	MODIFIER	GLI1	0.68	1	intron_variant	MODIFIER	GLI1	0.68
12_18	657	12	57854562	57460779	rs117789735	M_HDL_PL_pct	G	C	0.00986861	0.0629008	0.0098683	9.73488	0.0611196	0.010611	8.07485	0.930459	SuSie	Phospholipids to Total Lipids in Medium HDL percentage	%	Relative lipoprotein lipid concentrations	Medium HDL ratios	Percentage	23639	23939	GLI1 (644) - ENSG00000111087	GLI1 (266) - ENSG00000111087	TRUE	intron_variant	MODIFIER	GLI1	0.68	1	intron_variant	MODIFIER	GLI1	0.68
12_18	657	12	57854562	57460779	rs117789735	TG_by_PG	G	C	0.00986861	0.0598772	0.00972079	9.13738	0.0599615	0.0104477	8.02141	0.485186	SuSie	Triglycerides to Phosphoglycerides ratio	ratio	Other lipids		Ratio	23435	23735	GLI1 (644) - ENSG00000111087	GLI1 (266) - ENSG00000111087	TRUE	intron_variant	MODIFIER	GLI1	0.68	1	intron_variant	MODIFIER	GLI1	0.68
12_18	657	12	57854562	57460779	rs117789735	VLDL_size	G	C	0.00986861	0.057663	0.00971222	8.5376	0.0643386	0.0104449	9.13732	0.207315	SuSie	Average Diameter for VLDL Particles	nm	Lipoprotein particle sizes		Non-derived	23431	23731	GLI1 (644) - ENSG00000111087	GLI1 (266) - ENSG00000111087	TRUE	intron_variant	MODIFIER	GLI1	0.68	1	intron_variant	MODIFIER	GLI1	0.68
12_18	657	12	57854562	57460779	rs117789735	XL_HDL_CE	G	C	0.00986861	-0.0575618	0.00924474	9.32134	-0.0537171	0.0101125	6.96455	0.988498	SuSie	Cholesteryl Esters in Very Large HDL	mmol/L	Lipoprotein subclasses	Very large HDL (average diameter 14.3 nm)	Non-derived	23555	23855	GLI1 (644) - ENSG00000111087	GLI1 (266) - ENSG00000111087	TRUE	intron_variant	MODIFIER	GLI1	0.68	1	intron_variant	MODIFIER	GLI1	0.68
12_18	657	12	57854562	57460779	rs117789735	XXL_VLDL_P	G	C	0.00986861	0.0589559	0.010259	8.04105	0.060101	0.010837	7.53368	0.117721	SuSie	Concentration of Chylomicrons and Extremely Large VLDL Particles	mmol/L	Lipoprotein subclasses	Chylomicrons and extremely large VLDL (particle diameters from 75 nm upwards)	Non-derived	23481	23781	GLI1 (644) - ENSG00000111087	GLI1 (266) - ENSG00000111087	TRUE	intron_variant	MODIFIER	GLI1	0.68	1	intron_variant	MODIFIER	GLI1	0.68
12_18	657	12	57854562	57460779	rs117789735	XXL_VLDL_PL	G	C	0.00986861	0.0594688	0.0102127	8.23816	0.0600987	0.0108218	7.55254	0.197266	SuSie	Phospholipids in Chylomicrons and Extremely Large VLDL	mmol/L	Lipoprotein subclasses	Chylomicrons and extremely large VLDL (particle diameters from 75 nm upwards)	Non-derived	23483	23783	GLI1 (644) - ENSG00000111087	GLI1 (266) - ENSG00000111087	TRUE	intron_variant	MODIFIER	GLI1	0.68	1	intron_variant	MODIFIER	GLI1	0.68
12_18	657	12	57842288	57448505	rs76392986	XL_VLDL_TG	G	T	0.00750779	0.0669596	0.0114416	8.31434	0.0678705	0.0121232	7.66465	0.08115	SuSie	Triglycerides in Very Large VLDL	mmol/L	Lipoprotein subclasses	Very large VLDL (average diameter 64 nm)	Non-derived	23494	23794	INHBC (2323) - ENSG00000175189	INHBE (3818) - ENSG00000139269	TRUE	intron_variant	MODIFIER	INHBC	0.238	0.973745	splice_region_variant&splice_polypyrimidine_tract_variant&intron_variant	LOW	STAC3	14.85
12_18	658	12	57851893	57458110	rs11172225	Gln	A	T	0.496804	0.0146243	0.00212793	11.2002	0.0109085	0.00215952	6.35763	0.253234	SuSie	Glutamine	mmol/L	Amino acids		Non-derived	23461	23761	INHBE (1170) - ENSG00000139269	GLI1 (2025) - ENSG00000111087	TRUE	upstream_gene_variant	MODIFIER	GLI1	3.225	0.852472	synonymous_variant	LOW	R3HDM2	11.71
12_18	658	12	57640174	57246391	rs35690784	His	C	CT	0.455689	0.0152139	0.00224479	10.9125	0.0144811	0.00226933	9.75486	0.391443	SuSie	Histidine	mmol/L	Amino acids		Non-derived	23463	23763	STAC3 (2938) - ENSG00000185482	STAC3 (1973) - ENSG00000185482	TRUE	intron_variant	MODIFIER	STAC3	0.19	0.873612	synonymous_variant	LOW	R3HDM2	11.71
12_18	658	12	57826133	57432350	rs481196	Gly	A	G	0.495011	-0.0193515	0.00181653	25.7726	-0.0208106	0.00202078	24.1415	0.0562906	SuSie	Glycine	mmol/L	Amino acids		Non-derived	23462	23762	R3HDM2 (1345) - ENSG00000179912	R3HDM2 (1345) - ENSG00000179912	TRUE	upstream_gene_variant	MODIFIER	R3HDM2	2.203	0.963499	synonymous_variant	LOW	R3HDM2	11.71
12_18	659	12	57848708	57454925	rs3809113	HDL_size	C	G	0.710164	0.0243548	0.00191497	36.3287	0.0240893	0.0021198	29.1951	0.999828	SuSie	Average Diameter for HDL Particles	nm	Lipoprotein particle sizes		Non-derived	23433	23733	INHBE (2602) - ENSG00000139269	INHBE (222) - ENSG00000139269	TRUE	upstream_gene_variant	MODIFIER	INHBE	9.725	0.801601	3_prime_UTR_variant	MODIFIER	INHBE	5.693
12_18	659	12	57848708	57454925	rs3809113	L_HDL_FC	C	G	0.710164	0.0232019	0.00189893	33.6056	0.0228072	0.00210028	26.7401	0.99993	SuSie	Free Cholesterol in Large HDL	mmol/L	Lipoprotein subclasses	Large HDL (average diameter 12.1 nm)	Non-derived	23563	23863	INHBE (2602) - ENSG00000139269	INHBE (222) - ENSG00000139269	TRUE	upstream_gene_variant	MODIFIER	INHBE	9.725	0.801601	3_prime_UTR_variant	MODIFIER	INHBE	5.693
12_18	659	12	57848708	57454925	rs3809113	L_HDL_L	C	G	0.710164	0.0236414	0.0018968	34.9299	0.0193354	0.00216377	18.3923	0.999898	SuSie	Total Lipids in Large HDL	mmol/L	Lipoprotein subclasses	Large HDL (average diameter 12.1 nm)	Composite	23559	23859	INHBE (2602) - ENSG00000139269	INHBE (222) - ENSG00000139269	TRUE	upstream_gene_variant	MODIFIER	INHBE	9.725	0.801601	3_prime_UTR_variant	MODIFIER	INHBE	5.693
12_18	659	12	57848708	57454925	rs3809113	L_HDL_PL	C	G	0.710164	0.0232995	0.00190324	33.732	0.0190857	0.00216065	17.9915	0.999719	SuSie	Phospholipids in Large HDL	mmol/L	Lipoprotein subclasses	Large HDL (average diameter 12.1 nm)	Non-derived	23560	23860	INHBE (2602) - ENSG00000139269	INHBE (222) - ENSG00000139269	TRUE	upstream_gene_variant	MODIFIER	INHBE	9.725	0.801601	3_prime_UTR_variant	MODIFIER	INHBE	5.693
12_18	659	12	57848708	57454925	rs3809113	XL_HDL_C	C	G	0.710164	0.0215023	0.00199293	26.4124	0.0210896	0.00216956	21.6066	0.945202	SuSie	Cholesterol in Very Large HDL	mmol/L	Lipoprotein subclasses	Very large HDL (average diameter 14.3 nm)	Composite	23554	23854	INHBE (2602) - ENSG00000139269	INHBE (222) - ENSG00000139269	TRUE	upstream_gene_variant	MODIFIER	INHBE	9.725	0.801601	3_prime_UTR_variant	MODIFIER	INHBE	5.693
12_18	659	12	57848708	57454925	rs3809113	XL_HDL_FC	C	G	0.710164	0.0193352	0.00207915	19.8508	0.0187381	0.00222614	16.4129	0.994716	SuSie	Free Cholesterol in Very Large HDL	mmol/L	Lipoprotein subclasses	Very large HDL (average diameter 14.3 nm)	Non-derived	23556	23856	INHBE (2602) - ENSG00000139269	INHBE (222) - ENSG00000139269	TRUE	upstream_gene_variant	MODIFIER	INHBE	9.725	0.801601	3_prime_UTR_variant	MODIFIER	INHBE	5.693
12_18	659	12	57848708	57454925	rs3809113	XL_HDL_FC_pct	C	G	0.710164	-0.021156	0.00192233	27.4437	-0.019544	0.00211411	19.6249	0.60479	SuSie	Free Cholesterol to Total Lipids in Very Large HDL percentage	%	Relative lipoprotein lipid concentrations	Very large HDL ratios	Percentage	23632	23932	INHBE (2602) - ENSG00000139269	INHBE (222) - ENSG00000139269	TRUE	upstream_gene_variant	MODIFIER	INHBE	9.725	0.801601	3_prime_UTR_variant	MODIFIER	INHBE	5.693
12_18	659	12	57848708	57454925	rs3809113	XL_HDL_L	C	G	0.710164	0.0217338	0.00198188	27.2555	0.0215074	0.00215699	22.6876	0.985193	SuSie	Total Lipids in Very Large HDL	mmol/L	Lipoprotein subclasses	Very large HDL (average diameter 14.3 nm)	Composite	23552	23852	INHBE (2602) - ENSG00000139269	INHBE (222) - ENSG00000139269	TRUE	upstream_gene_variant	MODIFIER	INHBE	9.725	0.801601	3_prime_UTR_variant	MODIFIER	INHBE	5.693
12_18	659	12	57848708	57454925	rs3809113	XL_HDL_P	C	G	0.710164	0.020628	0.00200072	24.1983	0.0204432	0.00216647	20.4106	0.992961	SuSie	Concentration of Very Large HDL Particles	mmol/L	Lipoprotein subclasses	Very large HDL (average diameter 14.3 nm)	Non-derived	23551	23851	INHBE (2602) - ENSG00000139269	INHBE (222) - ENSG00000139269	TRUE	upstream_gene_variant	MODIFIER	INHBE	9.725	0.801601	3_prime_UTR_variant	MODIFIER	INHBE	5.693
12_18	659	12	57848708	57454925	rs3809113	XL_HDL_PL	C	G	0.710164	0.0221219	0.00197389	28.4252	0.0220119	0.00215058	23.8582	0.996193	SuSie	Phospholipids in Very Large HDL	mmol/L	Lipoprotein subclasses	Very large HDL (average diameter 14.3 nm)	Non-derived	23553	23853	INHBE (2602) - ENSG00000139269	INHBE (222) - ENSG00000139269	TRUE	upstream_gene_variant	MODIFIER	INHBE	9.725	0.801601	3_prime_UTR_variant	MODIFIER	INHBE	5.693
12_18	659	12	57848708	57454925	rs3809113	XL_HDL_PL_pct	C	G	0.710164	0.022176	0.00201166	27.5322	0.0196905	0.00220344	18.3936	0.182309	SuSie	Phospholipids to Total Lipids in Very Large HDL percentage	%	Relative lipoprotein lipid concentrations	Very large HDL ratios	Percentage	23629	23929	INHBE (2602) - ENSG00000139269	INHBE (222) - ENSG00000139269	TRUE	upstream_gene_variant	MODIFIER	INHBE	9.725	0.801601	3_prime_UTR_variant	MODIFIER	INHBE	5.693
12_18	659	12	57851182	57457399	rs473465	HDL_FC	G	A	0.251171	-0.0204157	0.00204174	22.8135	-0.0204549	0.00221662	19.5575	0.382237	SuSie	Free Cholesterol in HDL	mmol/L	Free cholesterol		Composite	23422	23722	INHBE (1881) - ENSG00000139269	INHBE (1427) - ENSG00000139269	TRUE	3_prime_UTR_variant	MODIFIER	INHBE	5.693	1	3_prime_UTR_variant	MODIFIER	INHBE	5.693
12_18	659	12	57851182	57457399	rs473465	HDL_L	G	A	0.251171	-0.0204684	0.00207693	22.1863	-0.0187862	0.00226389	15.9746	0.154718	SuSie	Total Lipids in HDL	mmol/L	Total lipids		Composite	23426	23726	INHBE (1881) - ENSG00000139269	INHBE (1427) - ENSG00000139269	TRUE	3_prime_UTR_variant	MODIFIER	INHBE	5.693	1	3_prime_UTR_variant	MODIFIER	INHBE	5.693
12_18	659	12	57851182	57457399	rs473465	HDL_PL	G	A	0.251171	-0.0198376	0.00209788	20.4949	-0.0179768	0.00227296	14.5848	0.21436	SuSie	Phospholipids in HDL	mmol/L	Phospholipids		Composite	23414	23714	INHBE (1881) - ENSG00000139269	INHBE (1427) - ENSG00000139269	TRUE	3_prime_UTR_variant	MODIFIER	INHBE	5.693	1	3_prime_UTR_variant	MODIFIER	INHBE	5.693
12_18	659	12	57851182	57457399	rs473465	Ile	G	A	0.251171	0.0160621	0.00241133	10.5658	0.0146679	0.00243668	8.757	0.0806876	SuSie	Isoleucine	mmol/L	Amino acids	Branched-chain amino acids	Non-derived	23465	23765	INHBE (1881) - ENSG00000139269	INHBE (1427) - ENSG00000139269	TRUE	3_prime_UTR_variant	MODIFIER	INHBE	5.693	1	3_prime_UTR_variant	MODIFIER	INHBE	5.693
12_18	659	12	57851182	57457399	rs473465	L_HDL_P	G	A	0.251171	-0.0239276	0.00199006	32.5732	-0.0235876	0.0022076	25.9177	0.684915	SuSie	Concentration of Large HDL Particles	mmol/L	Lipoprotein subclasses	Large HDL (average diameter 12.1 nm)	Non-derived	23558	23858	INHBE (1881) - ENSG00000139269	INHBE (1427) - ENSG00000139269	TRUE	3_prime_UTR_variant	MODIFIER	INHBE	5.693	1	3_prime_UTR_variant	MODIFIER	INHBE	5.693
12_18	659	12	57851182	57457399	rs473465	Leu	G	A	0.251171	0.0182686	0.0023482	14.139	0.0170401	0.00238296	12.0635	0.324308	SuSie	Leucine	mmol/L	Amino acids	Branched-chain amino acids	Non-derived	23466	23766	INHBE (1881) - ENSG00000139269	INHBE (1427) - ENSG00000139269	TRUE	3_prime_UTR_variant	MODIFIER	INHBE	5.693	1	3_prime_UTR_variant	MODIFIER	INHBE	5.693
12_18	659	12	57851182	57457399	rs473465	M_HDL_FC_pct	G	A	0.251171	-0.0182744	0.00204582	18.3807	-0.0179125	0.00223448	14.962	0.399152	SuSie	Free Cholesterol to Total Lipids in Medium HDL percentage	%	Relative lipoprotein lipid concentrations	Medium HDL ratios	Percentage	23642	23942	INHBE (1881) - ENSG00000139269	INHBE (1427) - ENSG00000139269	TRUE	3_prime_UTR_variant	MODIFIER	INHBE	5.693	1	3_prime_UTR_variant	MODIFIER	INHBE	5.693
12_18	659	12	57851182	57457399	rs473465	Total_BCAA	G	A	0.251171	0.0174578	0.0023563	12.8953	0.0164827	0.00240237	11.1645	0.0747342	SuSie	Total Concentration of Branched-Chain Amino Acids (Leucine + Isoleucine + Valine)	mmol/L	Amino acids	Branched-chain amino acids	Composite	23464	23764	INHBE (1881) - ENSG00000139269	INHBE (1427) - ENSG00000139269	TRUE	3_prime_UTR_variant	MODIFIER	INHBE	5.693	1	3_prime_UTR_variant	MODIFIER	INHBE	5.693
12_18	659	12	57851182	57457399	rs473465	VLDL_size	G	A	0.251171	0.0200914	0.00218513	19.4244	0.0208468	0.00234977	18.1415	0.147196	SuSie	Average Diameter for VLDL Particles	nm	Lipoprotein particle sizes		Non-derived	23431	23731	INHBE (1881) - ENSG00000139269	INHBE (1427) - ENSG00000139269	TRUE	3_prime_UTR_variant	MODIFIER	INHBE	5.693	1	3_prime_UTR_variant	MODIFIER	INHBE	5.693
12_18	659	12	57849768	57455985	rs507562	M_VLDL_TG_pct	C	G	0.251826	0.0133684	0.00221544	8.79659	0.013259	0.0023376	7.8502	0.215241	SuSie	Triglycerides to Total Lipids in Medium VLDL percentage	%	Relative lipoprotein lipid concentrations	Medium VLDL ratios	Percentage	23598	23898	INHBE (3295) - ENSG00000139269	INHBE (13) - ENSG00000139269	TRUE	intron_variant	MODIFIER	INHBE	2.201	0.981895	3_prime_UTR_variant	MODIFIER	INHBE	5.693
12_18	659	12	57811167	57417384	rs542470589	Val	C	CA	0.236542	0.0166915	0.00242582	11.2253	0.0155562	0.00248798	9.39339	0.069312	SuSie	Valine	mmol/L	Amino acids	Branched-chain amino acids	Non-derived	23467	23767	AC126614.1 (631) - ENSG00000268367	AC126614.1 (969) - ENSG00000268367	TRUE	intron_variant	MODIFIER	R3HDM2	1.287	0.842085	3_prime_UTR_variant	MODIFIER	INHBE	5.693
12_18	659	12	57823192	57429409	rs567895	M_HDL_L	C	T	0.252115	-0.0177104	0.00215433	15.6946	-0.0166561	0.00229368	12.417	0.0863088	SuSie	Total Lipids in Medium HDL	mmol/L	Lipoprotein subclasses	Medium HDL (average diameter 10.9 nm)	Composite	23566	23866	R3HDM2 (1596) - ENSG00000179912	R3HDM2 (1381) - ENSG00000179912	TRUE	intron_variant	MODIFIER	R3HDM2	3.798	0.921061	3_prime_UTR_variant	MODIFIER	INHBE	5.693
12_18	659	12	57823192	57429409	rs567895	M_HDL_PL	C	T	0.252115	-0.0165518	0.00217653	13.5442	-0.015445	0.00230815	10.6553	0.0726588	SuSie	Phospholipids in Medium HDL	mmol/L	Lipoprotein subclasses	Medium HDL (average diameter 10.9 nm)	Non-derived	23567	23867	R3HDM2 (1596) - ENSG00000179912	R3HDM2 (1381) - ENSG00000179912	TRUE	intron_variant	MODIFIER	R3HDM2	3.798	0.921061	3_prime_UTR_variant	MODIFIER	INHBE	5.693
12_18	659	12	57744864	57351081	rs6581138	L_LDL_CE_pct	G	A	0.244707	0.0162395	0.00242563	10.6661	0.0173673	0.0024931	11.4865	0.141232	SuSie	Cholesteryl Esters to Total Lipids in Large LDL percentage	%	Relative lipoprotein lipid concentrations	Large LDL ratios	Percentage	23616	23916	RP11-123K3.4 (54597) - ENSG00000258830	R3HDM2 (9599) - ENSG00000179912	TRUE	intron_variant	MODIFIER	R3HDM2	0.095	0.808746	3_prime_UTR_variant	MODIFIER	STAC3	9.826
12_18	659	12	57744864	57351081	rs6581138	S_HDL_PL_pct	G	A	0.244707	-0.0167059	0.00229654	12.4584	-0.0147808	0.0024418	8.84747	0.0884454	SuSie	Phospholipids to Total Lipids in Small HDL percentage	%	Relative lipoprotein lipid concentrations	Small HDL ratios	Percentage	23644	23944	RP11-123K3.4 (54597) - ENSG00000258830	R3HDM2 (9599) - ENSG00000179912	TRUE	intron_variant	MODIFIER	R3HDM2	0.095	0.808746	3_prime_UTR_variant	MODIFIER	STAC3	9.826
12_18	660	12	57701103	57307320	12:57701103_GTT_G	Creatinine	GTT	G	0.24106	-0.0230407	0.00202504	29.2685	-0.0234017	0.00210167	28.067	0.194454	SuSie	Creatinine	mmol/L	Fluid balance		Non-derived	23478	23778	RP11-123K3.4 (10836) - ENSG00000258830	R3HDM2 (3131) - ENSG00000179912	TRUE	intron_variant	MODIFIER	R3HDM2	0.372	0.971997	missense_variant	MODERATE	INHBC	17.63
12_18	660	12	57701103	57307320	12:57701103_GTT_G	GlycA	GTT	G	0.24106	-0.0276036	0.00235657	30.9635	-0.0276041	0.00247947	28.0584	0.13318	SuSie	Glycoprotein Acetyls	mmol/L	Inflammation		Non-derived	23480	23780	RP11-123K3.4 (10836) - ENSG00000258830	R3HDM2 (3131) - ENSG00000179912	TRUE	intron_variant	MODIFIER	R3HDM2	0.372	0.971997	missense_variant	MODERATE	INHBC	17.63
12_18	660	12	57701103	57307320	12:57701103_GTT_G	IDL_C_pct	GTT	G	0.24106	0.0252552	0.00226244	28.2076	0.0259464	0.00242522	25.9823	0.0679748	SuSie	Cholesterol to Total Lipids in IDL percentage	%	Relative lipoprotein lipid concentrations	IDL ratios	Percentage	23610	23910	RP11-123K3.4 (10836) - ENSG00000258830	R3HDM2 (3131) - ENSG00000179912	TRUE	intron_variant	MODIFIER	R3HDM2	0.372	0.971997	missense_variant	MODERATE	INHBC	17.63
12_18	660	12	57701103	57307320	12:57701103_GTT_G	IDL_TG_pct	GTT	G	0.24106	-0.0227293	0.00223396	23.5885	-0.0230552	0.00240137	21.0988	0.0860701	SuSie	Triglycerides to Total Lipids in IDL percentage	%	Relative lipoprotein lipid concentrations	IDL ratios	Percentage	23613	23913	RP11-123K3.4 (10836) - ENSG00000258830	R3HDM2 (3131) - ENSG00000179912	TRUE	intron_variant	MODIFIER	R3HDM2	0.372	0.971997	missense_variant	MODERATE	INHBC	17.63
12_18	660	12	57701103	57307320	12:57701103_GTT_G	XS_VLDL_CE_pct	GTT	G	0.24106	0.0212796	0.00220328	21.343	0.0205662	0.00236028	17.5291	0.09479	SuSie	Cholesteryl Esters to Total Lipids in Very Small VLDL percentage	%	Relative lipoprotein lipid concentrations	Very small VLDL ratios	Percentage	23606	23906	RP11-123K3.4 (10836) - ENSG00000258830	R3HDM2 (3131) - ENSG00000179912	TRUE	intron_variant	MODIFIER	R3HDM2	0.372	0.971997	missense_variant	MODERATE	INHBC	17.63
12_18	660	12	57701103	57307320	12:57701103_GTT_G	XS_VLDL_C_pct	GTT	G	0.24106	0.0201709	0.00222147	18.9642	0.0200673	0.00237078	16.588	0.0909548	SuSie	Cholesterol to Total Lipids in Very Small VLDL percentage	%	Relative lipoprotein lipid concentrations	Very small VLDL ratios	Percentage	23605	23905	RP11-123K3.4 (10836) - ENSG00000258830	R3HDM2 (3131) - ENSG00000179912	TRUE	intron_variant	MODIFIER	R3HDM2	0.372	0.971997	missense_variant	MODERATE	INHBC	17.63
12_18	660	12	57701103	57307320	12:57701103_GTT_G	XS_VLDL_TG_pct	GTT	G	0.24106	-0.0176619	0.00223047	14.6189	-0.0173391	0.00237546	12.5379	0.0868966	SuSie	Triglycerides to Total Lipids in Very Small VLDL percentage	%	Relative lipoprotein lipid concentrations	Very small VLDL ratios	Percentage	23608	23908	RP11-123K3.4 (10836) - ENSG00000258830	R3HDM2 (3131) - ENSG00000179912	TRUE	intron_variant	MODIFIER	R3HDM2	0.372	0.971997	missense_variant	MODERATE	INHBC	17.63
12_18	660	12	57809456	57415673	rs1106766	L_HDL_C	C	T	0.242013	0.0258901	0.00200603	37.3812	0.0254943	0.00222762	29.5975	0.142415	SuSie	Cholesterol in Large HDL	mmol/L	Lipoprotein subclasses	Large HDL (average diameter 12.1 nm)	Composite	23561	23861	AC126614.1 (742) - ENSG00000268367	AC126614.1 (742) - ENSG00000268367	TRUE	intron_variant	MODIFIER	R3HDM2	3.802	0.983604	missense_variant	MODERATE	INHBC	17.63
12_18	660	12	57809456	57415673	rs1106766	L_HDL_CE	C	T	0.242013	0.0264791	0.00201493	38.72	0.025795	0.00223872	29.9872	0.143021	SuSie	Cholesteryl Esters in Large HDL	mmol/L	Lipoprotein subclasses	Large HDL (average diameter 12.1 nm)	Non-derived	23562	23862	AC126614.1 (742) - ENSG00000268367	AC126614.1 (742) - ENSG00000268367	TRUE	intron_variant	MODIFIER	R3HDM2	3.802	0.983604	missense_variant	MODERATE	INHBC	17.63
12_18	660	12	57809456	57415673	rs1106766	L_HDL_CE_pct	C	T	0.242013	0.024221	0.00221773	27.0413	0.0230724	0.00238642	21.3834	0.102924	SuSie	Cholesteryl Esters to Total Lipids in Large HDL percentage	%	Relative lipoprotein lipid concentrations	Large HDL ratios	Percentage	23636	23936	AC126614.1 (742) - ENSG00000268367	AC126614.1 (742) - ENSG00000268367	TRUE	intron_variant	MODIFIER	R3HDM2	3.802	0.983604	missense_variant	MODERATE	INHBC	17.63
12_18	660	12	57809456	57415673	rs1106766	L_HDL_C_pct	C	T	0.242013	0.023256	0.00217593	25.9354	0.0224314	0.0023569	20.7481	0.103828	SuSie	Cholesterol to Total Lipids in Large HDL percentage	%	Relative lipoprotein lipid concentrations	Large HDL ratios	Percentage	23635	23935	AC126614.1 (742) - ENSG00000268367	AC126614.1 (742) - ENSG00000268367	TRUE	intron_variant	MODIFIER	R3HDM2	3.802	0.983604	missense_variant	MODERATE	INHBC	17.63
12_18	660	12	57809456	57415673	rs1106766	XL_HDL_CE	C	T	0.242013	0.0228012	0.00207991	27.2378	0.0220048	0.00227486	21.4038	0.160644	SuSie	Cholesteryl Esters in Very Large HDL	mmol/L	Lipoprotein subclasses	Very large HDL (average diameter 14.3 nm)	Non-derived	23555	23855	AC126614.1 (742) - ENSG00000268367	AC126614.1 (742) - ENSG00000268367	TRUE	intron_variant	MODIFIER	R3HDM2	3.802	0.983604	missense_variant	MODERATE	INHBC	17.63
12_18	660	12	57809456	57415673	rs1106766	XL_HDL_TG_pct	C	T	0.242013	-0.0280308	0.00216603	37.5786	-0.0269306	0.00235129	29.6421	0.116635	SuSie	Triglycerides to Total Lipids in Very Large HDL percentage	%	Relative lipoprotein lipid concentrations	Very large HDL ratios	Percentage	23633	23933	AC126614.1 (742) - ENSG00000268367	AC126614.1 (742) - ENSG00000268367	TRUE	intron_variant	MODIFIER	R3HDM2	3.802	0.983604	missense_variant	MODERATE	INHBC	17.63
12_18	660	12	57645789	57252006	rs11172134	Ala	T	A	0.202958	-0.0254875	0.00254127	22.9464	-0.021627	0.00262787	15.726	0.422285	SuSie	Alanine	mmol/L	Amino acids		Non-derived	23460	23760	STAC3 (813) - ENSG00000185482	STAC3 (813) - ENSG00000185482	TRUE	upstream_gene_variant	MODIFIER	STAC3	0.288	0.891519	intron_variant	MODIFIER	R3HDM2	5.52
12_18	660	12	57696677	57302894	rs11172147	IDL_FC_pct	G	A	0.241144	0.0183835	0.00238367	13.908	0.0181656	0.00247488	12.6696	0.0767117	SuSie	Free Cholesterol to Total Lipids in IDL percentage	%	Relative lipoprotein lipid concentrations	IDL ratios	Percentage	23612	23912	RP11-123K3.4 (6410) - ENSG00000258830	R3HDM2 (2713) - ENSG00000179912	TRUE	intron_variant	MODIFIER	R3HDM2	5.755	0.972121	missense_variant	MODERATE	INHBC	17.63
12_18	660	12	57696677	57302894	rs11172147	L_LDL_FC_pct	G	A	0.241144	0.0285589	0.00221051	37.4573	0.0281178	0.00238503	31.3483	0.0741351	SuSie	Free Cholesterol to Total Lipids in Large LDL percentage	%	Relative lipoprotein lipid concentrations	Large LDL ratios	Percentage	23617	23917	RP11-123K3.4 (6410) - ENSG00000258830	R3HDM2 (2713) - ENSG00000179912	TRUE	intron_variant	MODIFIER	R3HDM2	5.755	0.972121	missense_variant	MODERATE	INHBC	17.63
12_18	660	12	57696677	57302894	rs11172147	L_LDL_TG_pct	G	A	0.241144	-0.0189479	0.00227302	16.1143	-0.0191189	0.00242321	14.5184	0.0711543	SuSie	Triglycerides to Total Lipids in Large LDL percentage	%	Relative lipoprotein lipid concentrations	Large LDL ratios	Percentage	23618	23918	RP11-123K3.4 (6410) - ENSG00000258830	R3HDM2 (2713) - ENSG00000179912	TRUE	intron_variant	MODIFIER	R3HDM2	5.755	0.972121	missense_variant	MODERATE	INHBC	17.63
12_18	660	12	57696677	57302894	rs11172147	M_LDL_TG_pct	G	A	0.241144	-0.0150355	0.00229437	10.2494	-0.0151383	0.00244143	9.24939	0.0645683	SuSie	Triglycerides to Total Lipids in Medium LDL percentage	%	Relative lipoprotein lipid concentrations	Medium LDL ratios	Percentage	23623	23923	RP11-123K3.4 (6410) - ENSG00000258830	R3HDM2 (2713) - ENSG00000179912	TRUE	intron_variant	MODIFIER	R3HDM2	5.755	0.972121	missense_variant	MODERATE	INHBC	17.63
12_18	660	12	57696677	57302894	rs11172147	S_LDL_TG_pct	G	A	0.241144	-0.0195082	0.00224423	17.4507	-0.0194992	0.0024175	15.1372	0.0594807	SuSie	Triglycerides to Total Lipids in Small LDL percentage	%	Relative lipoprotein lipid concentrations	Small LDL ratios	Percentage	23628	23928	RP11-123K3.4 (6410) - ENSG00000258830	R3HDM2 (2713) - ENSG00000179912	TRUE	intron_variant	MODIFIER	R3HDM2	5.755	0.972121	missense_variant	MODERATE	INHBC	17.63
12_18	660	12	57696677	57302894	rs11172147	S_VLDL_FC_pct	G	A	0.241144	0.0165098	0.00224778	12.6864	0.0159748	0.00238395	10.6834	0.0588399	SuSie	Free Cholesterol to Total Lipids in Small VLDL percentage	%	Relative lipoprotein lipid concentrations	Small VLDL ratios	Percentage	23602	23902	RP11-123K3.4 (6410) - ENSG00000258830	R3HDM2 (2713) - ENSG00000179912	TRUE	intron_variant	MODIFIER	R3HDM2	5.755	0.972121	missense_variant	MODERATE	INHBC	17.63
12_18	660	12	57696677	57302894	rs11172147	S_VLDL_PL_pct	G	A	0.241144	0.0157706	0.00225046	11.6158	0.0152068	0.00238648	9.7289	0.0604178	SuSie	Phospholipids to Total Lipids in Small VLDL percentage	%	Relative lipoprotein lipid concentrations	Small VLDL ratios	Percentage	23599	23899	RP11-123K3.4 (6410) - ENSG00000258830	R3HDM2 (2713) - ENSG00000179912	TRUE	intron_variant	MODIFIER	R3HDM2	5.755	0.972121	missense_variant	MODERATE	INHBC	17.63
12_18	660	12	57696677	57302894	rs11172147	XXL_VLDL_PL_pct	G	A	0.241144	-0.0169624	0.00238182	11.9719	-0.016553	0.00244593	10.8822	0.0928581	SuSie	Phospholipids to Total Lipids in Chylomicrons and Extremely Large VLDL percentage	%	Relative lipoprotein lipid concentrations	Chylomicrons and extremely large VLDL ratios	Percentage	23579	23879	RP11-123K3.4 (6410) - ENSG00000258830	R3HDM2 (2713) - ENSG00000179912	TRUE	intron_variant	MODIFIER	R3HDM2	5.755	0.972121	missense_variant	MODERATE	INHBC	17.63
12_18	660	12	57792580	57398797	rs11613352	L_LDL_C_pct	C	T	0.242429	0.0164403	0.00229659	12.0886	0.0162043	0.00241101	10.743	0.07639	SuSie	Cholesterol to Total Lipids in Large LDL percentage	%	Relative lipoprotein lipid concentrations	Large LDL ratios	Percentage	23615	23915	AC126614.1 (17618) - ENSG00000268367	AC126614.1 (17618) - ENSG00000268367	TRUE	intron_variant	MODIFIER	R3HDM2	4.666	0.979546	missense_variant	MODERATE	INHBC	17.63
12_18	660	12	57792580	57398797	rs11613352	M_VLDL_CE_pct	C	T	0.242429	0.0163992	0.00220796	12.9553	0.0159152	0.0023458	10.9333	0.0703236	SuSie	Cholesteryl Esters to Total Lipids in Medium VLDL percentage	%	Relative lipoprotein lipid concentrations	Medium VLDL ratios	Percentage	23596	23896	AC126614.1 (17618) - ENSG00000268367	AC126614.1 (17618) - ENSG00000268367	TRUE	intron_variant	MODIFIER	R3HDM2	4.666	0.979546	missense_variant	MODERATE	INHBC	17.63
12_18	660	12	57792580	57398797	rs11613352	M_VLDL_C_pct	C	T	0.242429	0.0148326	0.00222267	10.6019	0.0142602	0.0023546	8.85575	0.0636835	SuSie	Cholesterol to Total Lipids in Medium VLDL percentage	%	Relative lipoprotein lipid concentrations	Medium VLDL ratios	Percentage	23595	23895	AC126614.1 (17618) - ENSG00000268367	AC126614.1 (17618) - ENSG00000268367	TRUE	intron_variant	MODIFIER	R3HDM2	4.666	0.979546	missense_variant	MODERATE	INHBC	17.63
12_18	660	12	57781893	57388110	rs2122982	ApoB_by_ApoA1	G	A	0.24124	-0.0174741	0.00240743	12.407	-0.0180715	0.00247176	12.5763	0.119098	SuSie	Apolipoprotein B to Apolipoprotein A1 ratio	ratio	Apolipoproteins		Ratio	23441	23741	AC126614.1 (28305) - ENSG00000268367	AC126614.1 (28305) - ENSG00000268367	TRUE	intron_variant	MODIFIER	R3HDM2	0.008	0.978612	missense_variant	MODERATE	INHBC	17.63
12_18	660	12	57781893	57388110	rs2122982	IDL_TG	G	A	0.24124	-0.0240632	0.00231697	24.5402	-0.0246308	0.00246807	22.7259	0.0804254	SuSie	Triglycerides in IDL	mmol/L	Lipoprotein subclasses	IDL (average diameter 28.6 nm)	Non-derived	23529	23829	AC126614.1 (28305) - ENSG00000268367	AC126614.1 (28305) - ENSG00000268367	TRUE	intron_variant	MODIFIER	R3HDM2	0.008	0.978612	missense_variant	MODERATE	INHBC	17.63
12_18	660	12	57781893	57388110	rs2122982	LDL_TG	G	A	0.24124	-0.0228085	0.00235132	21.5219	-0.023465	0.00247779	20.5516	0.0966207	SuSie	Triglycerides in LDL	mmol/L	Triglycerides		Composite	23409	23709	AC126614.1 (28305) - ENSG00000268367	AC126614.1 (28305) - ENSG00000268367	TRUE	intron_variant	MODIFIER	R3HDM2	0.008	0.978612	missense_variant	MODERATE	INHBC	17.63
12_18	660	12	57781893	57388110	rs2122982	L_HDL_TG_pct	G	A	0.24124	-0.0258555	0.0021815	31.6785	-0.0248317	0.0023774	24.8076	0.0917534	SuSie	Triglycerides to Total Lipids in Large HDL percentage	%	Relative lipoprotein lipid concentrations	Large HDL ratios	Percentage	23638	23938	AC126614.1 (28305) - ENSG00000268367	AC126614.1 (28305) - ENSG00000268367	TRUE	intron_variant	MODIFIER	R3HDM2	0.008	0.978612	missense_variant	MODERATE	INHBC	17.63
12_18	660	12	57781893	57388110	rs2122982	L_LDL_TG	G	A	0.24124	-0.0220791	0.00234627	20.3057	-0.0227924	0.00247618	19.4631	0.0874233	SuSie	Triglycerides in Large LDL	mmol/L	Lipoprotein subclasses	Large LDL (average diameter 25.5 nm)	Non-derived	23536	23836	AC126614.1 (28305) - ENSG00000268367	AC126614.1 (28305) - ENSG00000268367	TRUE	intron_variant	MODIFIER	R3HDM2	0.008	0.978612	missense_variant	MODERATE	INHBC	17.63
12_18	660	12	57781893	57388110	rs2122982	L_VLDL_C	G	A	0.24124	-0.0242056	0.002381	23.5516	-0.0245527	0.00246801	22.5887	0.168879	SuSie	Cholesterol in Large VLDL	mmol/L	Lipoprotein subclasses	Large VLDL (average diameter 53.6 nm)	Composite	23498	23798	AC126614.1 (28305) - ENSG00000268367	AC126614.1 (28305) - ENSG00000268367	TRUE	intron_variant	MODIFIER	R3HDM2	0.008	0.978612	missense_variant	MODERATE	INHBC	17.63
12_18	660	12	57781893	57388110	rs2122982	L_VLDL_CE	G	A	0.24124	-0.0231777	0.00241305	21.119	-0.0234849	0.00248358	20.4931	0.170965	SuSie	Cholesteryl Esters in Large VLDL	mmol/L	Lipoprotein subclasses	Large VLDL (average diameter 53.6 nm)	Non-derived	23499	23799	AC126614.1 (28305) - ENSG00000268367	AC126614.1 (28305) - ENSG00000268367	TRUE	intron_variant	MODIFIER	R3HDM2	0.008	0.978612	missense_variant	MODERATE	INHBC	17.63
12_18	660	12	57781893	57388110	rs2122982	L_VLDL_FC	G	A	0.24124	-0.0246918	0.00234366	25.2276	-0.0250942	0.0024487	23.9149	0.13474	SuSie	Free Cholesterol in Large VLDL	mmol/L	Lipoprotein subclasses	Large VLDL (average diameter 53.6 nm)	Non-derived	23500	23800	AC126614.1 (28305) - ENSG00000268367	AC126614.1 (28305) - ENSG00000268367	TRUE	intron_variant	MODIFIER	R3HDM2	0.008	0.978612	missense_variant	MODERATE	INHBC	17.63
12_18	660	12	57781893	57388110	rs2122982	L_VLDL_L	G	A	0.24124	-0.0232618	0.00233704	22.6137	-0.0236088	0.00244548	21.3234	0.113292	SuSie	Total Lipids in Large VLDL	mmol/L	Lipoprotein subclasses	Large VLDL (average diameter 53.6 nm)	Composite	23496	23796	AC126614.1 (28305) - ENSG00000268367	AC126614.1 (28305) - ENSG00000268367	TRUE	intron_variant	MODIFIER	R3HDM2	0.008	0.978612	missense_variant	MODERATE	INHBC	17.63
12_18	660	12	57781893	57388110	rs2122982	L_VLDL_P	G	A	0.24124	-0.023909	0.00233441	23.8908	-0.0243147	0.00244575	22.5591	0.182811	SuSie	Concentration of Large VLDL Particles	mmol/L	Lipoprotein subclasses	Large VLDL (average diameter 53.6 nm)	Non-derived	23495	23795	AC126614.1 (28305) - ENSG00000268367	AC126614.1 (28305) - ENSG00000268367	TRUE	intron_variant	MODIFIER	R3HDM2	0.008	0.978612	missense_variant	MODERATE	INHBC	17.63
12_18	660	12	57781893	57388110	rs2122982	L_VLDL_PL	G	A	0.24124	-0.0253876	0.00232619	27.0043	-0.0258461	0.00244275	25.4332	0.19454	SuSie	Phospholipids in Large VLDL	mmol/L	Lipoprotein subclasses	Large VLDL (average diameter 53.6 nm)	Non-derived	23497	23797	AC126614.1 (28305) - ENSG00000268367	AC126614.1 (28305) - ENSG00000268367	TRUE	intron_variant	MODIFIER	R3HDM2	0.008	0.978612	missense_variant	MODERATE	INHBC	17.63
12_18	660	12	57781893	57388110	rs2122982	L_VLDL_PL_pct	G	A	0.24124	-0.0299961	0.00229712	38.2435	-0.0308424	0.00243932	35.9109	0.108369	SuSie	Phospholipids to Total Lipids in Large VLDL percentage	%	Relative lipoprotein lipid concentrations	Large VLDL ratios	Percentage	23589	23889	AC126614.1 (28305) - ENSG00000268367	AC126614.1 (28305) - ENSG00000268367	TRUE	intron_variant	MODIFIER	R3HDM2	0.008	0.978612	missense_variant	MODERATE	INHBC	17.63
12_18	660	12	57781893	57388110	rs2122982	L_VLDL_TG	G	A	0.24124	-0.0210316	0.00232018	18.903	-0.0212822	0.00243614	17.6157	0.120554	Wakefield	Triglycerides in Large VLDL	mmol/L	Lipoprotein subclasses	Large VLDL (average diameter 53.6 nm)	Non-derived	23501	23801	AC126614.1 (28305) - ENSG00000268367	AC126614.1 (28305) - ENSG00000268367	TRUE	intron_variant	MODIFIER	R3HDM2	0.008	0.978612	missense_variant	MODERATE	INHBC	17.63
12_18	660	12	57781893	57388110	rs2122982	M_LDL_TG	G	A	0.24124	-0.0229492	0.00234718	21.8513	-0.0236398	0.00247434	20.9017	0.10118	SuSie	Triglycerides in Medium LDL	mmol/L	Lipoprotein subclasses	Medium LDL (average diameter 23 nm)	Non-derived	23543	23843	AC126614.1 (28305) - ENSG00000268367	AC126614.1 (28305) - ENSG00000268367	TRUE	intron_variant	MODIFIER	R3HDM2	0.008	0.978612	missense_variant	MODERATE	INHBC	17.63
12_18	660	12	57781893	57388110	rs2122982	M_VLDL_L	G	A	0.24124	-0.018985	0.00243289	14.2202	-0.0193348	0.00249063	14.0803	0.133856	SuSie	Total Lipids in Medium VLDL	mmol/L	Lipoprotein subclasses	Medium VLDL (average diameter 44.5 nm)	Composite	23503	23803	AC126614.1 (28305) - ENSG00000268367	AC126614.1 (28305) - ENSG00000268367	TRUE	intron_variant	MODIFIER	R3HDM2	0.008	0.978612	missense_variant	MODERATE	INHBC	17.63
12_18	660	12	57781893	57388110	rs2122982	M_VLDL_P	G	A	0.24124	-0.0169881	0.00244743	11.4103	-0.0173781	0.00249534	11.4806	0.119331	SuSie	Concentration of Medium VLDL Particles	mmol/L	Lipoprotein subclasses	Medium VLDL (average diameter 44.5 nm)	Non-derived	23502	23802	AC126614.1 (28305) - ENSG00000268367	AC126614.1 (28305) - ENSG00000268367	TRUE	intron_variant	MODIFIER	R3HDM2	0.008	0.978612	missense_variant	MODERATE	INHBC	17.63
12_18	660	12	57781893	57388110	rs2122982	M_VLDL_PL	G	A	0.24124	-0.0167246	0.0024492	11.0667	-0.0171604	0.00249617	11.2061	0.114104	SuSie	Phospholipids in Medium VLDL	mmol/L	Lipoprotein subclasses	Medium VLDL (average diameter 44.5 nm)	Non-derived	23504	23804	AC126614.1 (28305) - ENSG00000268367	AC126614.1 (28305) - ENSG00000268367	TRUE	intron_variant	MODIFIER	R3HDM2	0.008	0.978612	missense_variant	MODERATE	INHBC	17.63
12_18	660	12	57781893	57388110	rs2122982	M_VLDL_TG	G	A	0.24124	-0.0230238	0.00234495	22.0279	-0.0232956	0.00245436	20.6405	0.111244	SuSie	Triglycerides in Medium VLDL	mmol/L	Lipoprotein subclasses	Medium VLDL (average diameter 44.5 nm)	Non-derived	23508	23808	AC126614.1 (28305) - ENSG00000268367	AC126614.1 (28305) - ENSG00000268367	TRUE	intron_variant	MODIFIER	R3HDM2	0.008	0.978612	missense_variant	MODERATE	INHBC	17.63
12_18	660	12	57781893	57388110	rs2122982	Omega_3	G	A	0.24124	-0.0226438	0.0022494	23.1099	-0.0214817	0.00241042	18.2984	0.0866232	SuSie	Omega-3 Fatty Acids	mmol/L	Fatty acids		Non-derived	23444	23744	AC126614.1 (28305) - ENSG00000268367	AC126614.1 (28305) - ENSG00000268367	TRUE	intron_variant	MODIFIER	R3HDM2	0.008	0.978612	missense_variant	MODERATE	INHBC	17.63
12_18	660	12	57781893	57388110	rs2122982	S_HDL_TG	G	A	0.24124	-0.0276067	0.00226211	33.5285	-0.0267369	0.00244323	27.1416	0.0834392	SuSie	Triglycerides in Small HDL	mmol/L	Lipoprotein subclasses	Small HDL (average diameter 8.7 nm)	Non-derived	23578	23878	AC126614.1 (28305) - ENSG00000268367	AC126614.1 (28305) - ENSG00000268367	TRUE	intron_variant	MODIFIER	R3HDM2	0.008	0.978612	missense_variant	MODERATE	INHBC	17.63
12_18	660	12	57781893	57388110	rs2122982	S_LDL_TG	G	A	0.24124	-0.0231115	0.00233797	22.3167	-0.0235453	0.00246435	20.9032	0.101851	SuSie	Triglycerides in Small LDL	mmol/L	Lipoprotein subclasses	Small LDL (average diameter 18.7 nm)	Non-derived	23550	23850	AC126614.1 (28305) - ENSG00000268367	AC126614.1 (28305) - ENSG00000268367	TRUE	intron_variant	MODIFIER	R3HDM2	0.008	0.978612	missense_variant	MODERATE	INHBC	17.63
12_18	660	12	57781893	57388110	rs2122982	S_VLDL_C	G	A	0.24124	-0.0186119	0.00244918	13.5259	-0.0192067	0.00250012	13.8052	0.122641	SuSie	Cholesterol in Small VLDL	mmol/L	Lipoprotein subclasses	Small VLDL (average diameter 36.8 nm)	Composite	23512	23812	AC126614.1 (28305) - ENSG00000268367	AC126614.1 (28305) - ENSG00000268367	TRUE	intron_variant	MODIFIER	R3HDM2	0.008	0.978612	missense_variant	MODERATE	INHBC	17.63
12_18	660	12	57781893	57388110	rs2122982	S_VLDL_CE	G	A	0.24124	-0.0205937	0.00244424	16.4443	-0.0211819	0.00250057	16.612	0.134403	SuSie	Cholesteryl Esters in Small VLDL	mmol/L	Lipoprotein subclasses	Small VLDL (average diameter 36.8 nm)	Non-derived	23513	23813	AC126614.1 (28305) - ENSG00000268367	AC126614.1 (28305) - ENSG00000268367	TRUE	intron_variant	MODIFIER	R3HDM2	0.008	0.978612	missense_variant	MODERATE	INHBC	17.63
12_18	660	12	57781893	57388110	rs2122982	S_VLDL_L	G	A	0.24124	-0.0236364	0.00241079	21.9677	-0.0241257	0.00248969	21.4769	0.149195	SuSie	Total Lipids in Small VLDL	mmol/L	Lipoprotein subclasses	Small VLDL (average diameter 36.8 nm)	Composite	23510	23810	AC126614.1 (28305) - ENSG00000268367	AC126614.1 (28305) - ENSG00000268367	TRUE	intron_variant	MODIFIER	R3HDM2	0.008	0.978612	missense_variant	MODERATE	INHBC	17.63
12_18	660	12	57781893	57388110	rs2122982	S_VLDL_P	G	A	0.24124	-0.0245395	0.002399	23.8328	-0.0250786	0.00248543	23.2119	0.148929	SuSie	Concentration of Small VLDL Particles	mmol/L	Lipoprotein subclasses	Small VLDL (average diameter 36.8 nm)	Non-derived	23509	23809	AC126614.1 (28305) - ENSG00000268367	AC126614.1 (28305) - ENSG00000268367	TRUE	intron_variant	MODIFIER	R3HDM2	0.008	0.978612	missense_variant	MODERATE	INHBC	17.63
12_18	660	12	57781893	57388110	rs2122982	S_VLDL_PL	G	A	0.24124	-0.0190087	0.00244448	14.1264	-0.01955	0.00249806	14.2972	0.125255	SuSie	Phospholipids in Small VLDL	mmol/L	Lipoprotein subclasses	Small VLDL (average diameter 36.8 nm)	Non-derived	23511	23811	AC126614.1 (28305) - ENSG00000268367	AC126614.1 (28305) - ENSG00000268367	TRUE	intron_variant	MODIFIER	R3HDM2	0.008	0.978612	missense_variant	MODERATE	INHBC	17.63
12_18	660	12	57781893	57388110	rs2122982	S_VLDL_TG	G	A	0.24124	-0.0269147	0.00229203	31.1138	-0.0271846	0.00244342	28.0225	0.105047	SuSie	Triglycerides in Small VLDL	mmol/L	Lipoprotein subclasses	Small VLDL (average diameter 36.8 nm)	Non-derived	23515	23815	AC126614.1 (28305) - ENSG00000268367	AC126614.1 (28305) - ENSG00000268367	TRUE	intron_variant	MODIFIER	R3HDM2	0.008	0.978612	missense_variant	MODERATE	INHBC	17.63
12_18	660	12	57781893	57388110	rs2122982	TG_by_PG	G	A	0.24124	-0.0265107	0.00219028	32.9962	-0.0265754	0.0023542	28.821	0.0854049	SuSie	Triglycerides to Phosphoglycerides ratio	ratio	Other lipids		Ratio	23435	23735	AC126614.1 (28305) - ENSG00000268367	AC126614.1 (28305) - ENSG00000268367	TRUE	intron_variant	MODIFIER	R3HDM2	0.008	0.978612	missense_variant	MODERATE	INHBC	17.63
12_18	660	12	57781893	57388110	rs2122982	Total_TG	G	A	0.24124	-0.0233028	0.00232302	22.9544	-0.0235439	0.00244928	21.1482	0.0956868	SuSie	Total Triglycerides	mmol/L	Triglycerides		Composite	23407	23707	AC126614.1 (28305) - ENSG00000268367	AC126614.1 (28305) - ENSG00000268367	TRUE	intron_variant	MODIFIER	R3HDM2	0.008	0.978612	missense_variant	MODERATE	INHBC	17.63
12_18	660	12	57781893	57388110	rs2122982	VLDL_C	G	A	0.24124	-0.0182109	0.00245006	12.9734	-0.0186346	0.00249794	13.0621	0.115104	SuSie	VLDL Cholesterol	mmol/L	Cholesterol		Composite	23403	23703	AC126614.1 (28305) - ENSG00000268367	AC126614.1 (28305) - ENSG00000268367	TRUE	intron_variant	MODIFIER	R3HDM2	0.008	0.978612	missense_variant	MODERATE	INHBC	17.63
12_18	660	12	57781893	57388110	rs2122982	VLDL_CE	G	A	0.24124	-0.0164869	0.00245197	10.7523	-0.0170009	0.00249752	11.0012	0.102838	SuSie	Cholesteryl Esters in VLDL	mmol/L	Cholesteryl esters		Composite	23416	23716	AC126614.1 (28305) - ENSG00000268367	AC126614.1 (28305) - ENSG00000268367	TRUE	intron_variant	MODIFIER	R3HDM2	0.008	0.978612	missense_variant	MODERATE	INHBC	17.63
12_18	660	12	57781893	57388110	rs2122982	VLDL_FC	G	A	0.24124	-0.0202944	0.00243457	16.1141	-0.020635	0.00249239	15.9054	0.128719	SuSie	Free Cholesterol in VLDL	mmol/L	Free cholesterol		Composite	23420	23720	AC126614.1 (28305) - ENSG00000268367	AC126614.1 (28305) - ENSG00000268367	TRUE	intron_variant	MODIFIER	R3HDM2	0.008	0.978612	missense_variant	MODERATE	INHBC	17.63
12_18	660	12	57781893	57388110	rs2122982	VLDL_L	G	A	0.24124	-0.0223314	0.00239005	20.0306	-0.0226363	0.00247518	19.224	0.126547	SuSie	Total Lipids in VLDL	mmol/L	Total lipids		Composite	23424	23724	AC126614.1 (28305) - ENSG00000268367	AC126614.1 (28305) - ENSG00000268367	TRUE	intron_variant	MODIFIER	R3HDM2	0.008	0.978612	missense_variant	MODERATE	INHBC	17.63
12_18	660	12	57781893	57388110	rs2122982	VLDL_P	G	A	0.24124	-0.0201358	0.00243354	15.8887	-0.020691	0.00249491	15.9568	0.11596	SuSie	Concentration of VLDL Particles	mmol/L	Lipoprotein particle concentrations		Composite	23428	23728	AC126614.1 (28305) - ENSG00000268367	AC126614.1 (28305) - ENSG00000268367	TRUE	intron_variant	MODIFIER	R3HDM2	0.008	0.978612	missense_variant	MODERATE	INHBC	17.63
12_18	660	12	57781893	57388110	rs2122982	VLDL_PL	G	A	0.24124	-0.021974	0.00241611	19.0234	-0.0223488	0.00248675	18.594	0.133077	SuSie	Phospholipids in VLDL	mmol/L	Phospholipids		Composite	23412	23712	AC126614.1 (28305) - ENSG00000268367	AC126614.1 (28305) - ENSG00000268367	TRUE	intron_variant	MODIFIER	R3HDM2	0.008	0.978612	missense_variant	MODERATE	INHBC	17.63
12_18	660	12	57781893	57388110	rs2122982	VLDL_TG	G	A	0.24124	-0.0227374	0.00231417	22.0574	-0.0230171	0.00244043	20.3916	0.0980728	SuSie	Triglycerides in VLDL	mmol/L	Triglycerides		Composite	23408	23708	AC126614.1 (28305) - ENSG00000268367	AC126614.1 (28305) - ENSG00000268367	TRUE	intron_variant	MODIFIER	R3HDM2	0.008	0.978612	missense_variant	MODERATE	INHBC	17.63
12_18	660	12	57781893	57388110	rs2122982	XL_VLDL_C	G	A	0.24124	-0.0232703	0.00238185	21.819	-0.023617	0.0024674	20.9758	0.151576	SuSie	Cholesterol in Very Large VLDL	mmol/L	Lipoprotein subclasses	Very large VLDL (average diameter 64 nm)	Composite	23491	23791	AC126614.1 (28305) - ENSG00000268367	AC126614.1 (28305) - ENSG00000268367	TRUE	intron_variant	MODIFIER	R3HDM2	0.008	0.978612	missense_variant	MODERATE	INHBC	17.63
12_18	660	12	57781893	57388110	rs2122982	XL_VLDL_CE	G	A	0.24124	-0.0222283	0.00240735	19.5819	-0.0225544	0.00247827	19.0458	0.168114	SuSie	Cholesteryl Esters in Very Large VLDL	mmol/L	Lipoprotein subclasses	Very large VLDL (average diameter 64 nm)	Non-derived	23492	23792	AC126614.1 (28305) - ENSG00000268367	AC126614.1 (28305) - ENSG00000268367	TRUE	intron_variant	MODIFIER	R3HDM2	0.008	0.978612	missense_variant	MODERATE	INHBC	17.63
12_18	660	12	57781893	57388110	rs2122982	XL_VLDL_FC	G	A	0.24124	-0.023705	0.0023514	23.1747	-0.0240527	0.00245407	21.951	0.126877	SuSie	Free Cholesterol in Very Large VLDL	mmol/L	Lipoprotein subclasses	Very large VLDL (average diameter 64 nm)	Non-derived	23493	23793	AC126614.1 (28305) - ENSG00000268367	AC126614.1 (28305) - ENSG00000268367	TRUE	intron_variant	MODIFIER	R3HDM2	0.008	0.978612	missense_variant	MODERATE	INHBC	17.63
12_18	660	12	57781893	57388110	rs2122982	XL_VLDL_L	G	A	0.24124	-0.0235473	0.00231978	23.4826	-0.0239247	0.00243887	21.988	0.113258	SuSie	Total Lipids in Very Large VLDL	mmol/L	Lipoprotein subclasses	Very large VLDL (average diameter 64 nm)	Composite	23489	23789	AC126614.1 (28305) - ENSG00000268367	AC126614.1 (28305) - ENSG00000268367	TRUE	intron_variant	MODIFIER	R3HDM2	0.008	0.978612	missense_variant	MODERATE	INHBC	17.63
12_18	660	12	57781893	57388110	rs2122982	XL_VLDL_P	G	A	0.24124	-0.0240413	0.00231528	24.5318	-0.0244392	0.00243696	22.9398	0.122807	SuSie	Concentration of Very Large VLDL Particles	mmol/L	Lipoprotein subclasses	Very large VLDL (average diameter 64 nm)	Non-derived	23488	23788	AC126614.1 (28305) - ENSG00000268367	AC126614.1 (28305) - ENSG00000268367	TRUE	intron_variant	MODIFIER	R3HDM2	0.008	0.978612	missense_variant	MODERATE	INHBC	17.63
12_18	660	12	57781893	57388110	rs2122982	XL_VLDL_PL	G	A	0.24124	-0.0237731	0.00233671	23.5857	-0.0241567	0.00244669	22.2621	0.118921	SuSie	Phospholipids in Very Large VLDL	mmol/L	Lipoprotein subclasses	Very large VLDL (average diameter 64 nm)	Non-derived	23490	23790	AC126614.1 (28305) - ENSG00000268367	AC126614.1 (28305) - ENSG00000268367	TRUE	intron_variant	MODIFIER	R3HDM2	0.008	0.978612	missense_variant	MODERATE	INHBC	17.63
12_18	660	12	57781893	57388110	rs2122982	XL_VLDL_TG	G	A	0.24124	-0.0227608	0.00229126	22.5274	-0.0224248	0.00242773	19.5939	0.0938678	SuSie	Triglycerides in Very Large VLDL	mmol/L	Lipoprotein subclasses	Very large VLDL (average diameter 64 nm)	Non-derived	23494	23794	AC126614.1 (28305) - ENSG00000268367	AC126614.1 (28305) - ENSG00000268367	TRUE	intron_variant	MODIFIER	R3HDM2	0.008	0.978612	missense_variant	MODERATE	INHBC	17.63
12_18	660	12	57781893	57388110	rs2122982	XS_VLDL_TG	G	A	0.24124	-0.0276981	0.0022942	32.8343	-0.0282811	0.00246326	29.7805	0.0812315	SuSie	Triglycerides in Very Small VLDL	mmol/L	Lipoprotein subclasses	Very small VLDL (average diameter 31.3 nm)	Non-derived	23522	23822	AC126614.1 (28305) - ENSG00000268367	AC126614.1 (28305) - ENSG00000268367	TRUE	intron_variant	MODIFIER	R3HDM2	0.008	0.978612	missense_variant	MODERATE	INHBC	17.63
12_18	660	12	57781893	57388110	rs2122982	XXL_VLDL_C	G	A	0.24124	-0.0215229	0.00231889	19.7772	-0.0218312	0.00244607	18.3493	0.0811466	SuSie	Cholesterol in Chylomicrons and Extremely Large VLDL	mmol/L	Lipoprotein subclasses	Chylomicrons and extremely large VLDL (particle diameters from 75 nm upwards)	Composite	23484	23784	AC126614.1 (28305) - ENSG00000268367	AC126614.1 (28305) - ENSG00000268367	TRUE	intron_variant	MODIFIER	R3HDM2	0.008	0.978612	missense_variant	MODERATE	INHBC	17.63
12_18	660	12	57781893	57388110	rs2122982	XXL_VLDL_CE	G	A	0.24124	-0.0213287	0.0023288	19.2795	-0.0216776	0.00244867	18.0673	0.100085	SuSie	Cholesteryl Esters in Chylomicrons and Extremely Large VLDL	mmol/L	Lipoprotein subclasses	Chylomicrons and extremely large VLDL (particle diameters from 75 nm upwards)	Non-derived	23485	23785	AC126614.1 (28305) - ENSG00000268367	AC126614.1 (28305) - ENSG00000268367	TRUE	intron_variant	MODIFIER	R3HDM2	0.008	0.978612	missense_variant	MODERATE	INHBC	17.63
12_18	660	12	57781893	57388110	rs2122982	XXL_VLDL_P	G	A	0.24124	-0.0199521	0.00231156	17.2177	-0.0199222	0.00244193	15.468	0.064181	SuSie	Concentration of Chylomicrons and Extremely Large VLDL Particles	mmol/L	Lipoprotein subclasses	Chylomicrons and extremely large VLDL (particle diameters from 75 nm upwards)	Non-derived	23481	23781	AC126614.1 (28305) - ENSG00000268367	AC126614.1 (28305) - ENSG00000268367	TRUE	intron_variant	MODIFIER	R3HDM2	0.008	0.978612	missense_variant	MODERATE	INHBC	17.63
12_18	660	12	57781893	57388110	rs2122982	XXL_VLDL_PL	G	A	0.24124	-0.0212993	0.00230111	19.6736	-0.0212166	0.0024385	17.4802	0.0615982	SuSie	Phospholipids in Chylomicrons and Extremely Large VLDL	mmol/L	Lipoprotein subclasses	Chylomicrons and extremely large VLDL (particle diameters from 75 nm upwards)	Non-derived	23483	23783	AC126614.1 (28305) - ENSG00000268367	AC126614.1 (28305) - ENSG00000268367	TRUE	intron_variant	MODIFIER	R3HDM2	0.008	0.978612	missense_variant	MODERATE	INHBC	17.63
12_18	660	12	57843711	57449928	rs2229357	L_VLDL_FC_pct	G	A	0.243469	-0.0178316	0.00238798	13.0867	-0.0185687	0.00247772	13.1752	0.108952	SuSie	Free Cholesterol to Total Lipids in Large VLDL percentage	%	Relative lipoprotein lipid concentrations	Large VLDL ratios	Percentage	23592	23892	INHBC (900) - ENSG00000175189	INHBE (2395) - ENSG00000139269	TRUE	missense_variant	MODERATE	INHBC	17.63	1	missense_variant	MODERATE	INHBC	17.63
12_18	660	12	57843711	57449928	rs2229357	L_VLDL_TG_pct	G	A	0.243469	0.0155551	0.00238788	10.1362	0.0164771	0.00247607	10.5459	0.0679842	SuSie	Triglycerides to Total Lipids in Large VLDL percentage	%	Relative lipoprotein lipid concentrations	Large VLDL ratios	Percentage	23593	23893	INHBC (900) - ENSG00000175189	INHBE (2395) - ENSG00000139269	TRUE	missense_variant	MODERATE	INHBC	17.63	1	missense_variant	MODERATE	INHBC	17.63
12_18	660	12	57843711	57449928	rs2229357	XL_VLDL_PL_pct	G	A	0.243469	-0.0169938	0.00242943	11.5762	-0.0175705	0.0024757	11.8945	0.0882888	SuSie	Phospholipids to Total Lipids in Very Large VLDL percentage	%	Relative lipoprotein lipid concentrations	Very large VLDL ratios	Percentage	23584	23884	INHBC (900) - ENSG00000175189	INHBE (2395) - ENSG00000139269	TRUE	missense_variant	MODERATE	INHBC	17.63	1	missense_variant	MODERATE	INHBC	17.63
12_18	660	12	57736278	57342495	rs36014724	L_HDL_L	G	GAC	0.63619	-0.02118	0.00189856	28.1736	-0.016627	0.0021652	13.7947	0.999318	SuSie	Total Lipids in Large HDL	mmol/L	Lipoprotein subclasses	Large HDL (average diameter 12.1 nm)	Composite	23559	23859	RP11-123K3.4 (46011) - ENSG00000258830	R3HDM2 (1013) - ENSG00000179912	TRUE	intron_variant	MODIFIER	R3HDM2	3.266	1	intron_variant	MODIFIER	R3HDM2	3.266
12_18	660	12	57736278	57342495	rs36014724	L_HDL_PL	G	GAC	0.63619	-0.02088	0.00190501	27.2284	-0.0164277	0.00216208	13.5213	0.999332	SuSie	Phospholipids in Large HDL	mmol/L	Lipoprotein subclasses	Large HDL (average diameter 12.1 nm)	Non-derived	23560	23860	RP11-123K3.4 (46011) - ENSG00000258830	R3HDM2 (1013) - ENSG00000179912	TRUE	intron_variant	MODIFIER	R3HDM2	3.266	1	intron_variant	MODIFIER	R3HDM2	3.266
12_18	660	12	57844049	57450266	rs3741414	Albumin	C	T	0.243415	-0.0259389	0.002399	26.5218	-0.024486	0.00246636	22.4998	0.172797	SuSie	Albumin	g/l	Fluid balance		Non-derived	23479	23779	INHBC (562) - ENSG00000175189	INHBE (2057) - ENSG00000139269	TRUE	3_prime_UTR_variant	MODIFIER	INHBC	0.59	0.998551	missense_variant	MODERATE	INHBC	17.63
12_18	660	12	57844049	57450266	rs3741414	Omega_3_pct	C	T	0.243415	-0.0177658	0.00223687	14.7022	-0.0161764	0.00238772	10.9041	0.0629818	SuSie	Omega-3 Fatty Acids to Total Fatty Acids percentage	%	Fatty acids	Fatty acid ratios	Percentage	23451	23751	INHBC (562) - ENSG00000175189	INHBE (2057) - ENSG00000139269	TRUE	3_prime_UTR_variant	MODIFIER	INHBC	0.59	0.998551	missense_variant	MODERATE	INHBC	17.63
12_18	660	12	57766392	57372609	rs4760254	Omega_6_pct	G	C	0.241703	0.0207357	0.00228961	18.8704	0.0205226	0.00239457	16.9854	0.0946057	SuSie	Omega-6 Fatty Acids to Total Fatty Acids percentage	%	Fatty acids	Fatty acid ratios	Percentage	23452	23752	AC126614.1 (43806) - ENSG00000268367	R3HDM2 (31127) - ENSG00000179912	TRUE	intron_variant	MODIFIER	R3HDM2	1.614	0.975682	missense_variant	MODERATE	INHBC	17.63
12_18	660	12	57807114	57413331	rs540730	HDL_TG	T	C	0.753753	0.0192442	0.00227491	16.5704	0.017168	0.00246273	11.502	0.0637814	SuSie	Triglycerides in HDL	mmol/L	Triglycerides		Composite	23410	23710	AC126614.1 (3084) - ENSG00000268367	AC126614.1 (3084) - ENSG00000268367	TRUE	intron_variant	MODIFIER	R3HDM2	0.036	0.962677	missense_variant	MODERATE	INHBC	17.63
12_18	660	12	57807114	57413331	rs540730	S_HDL_CE_pct	T	C	0.753753	-0.0147293	0.00227107	10.0538	-0.01504	0.00242757	9.23545	0.113525	SuSie	Cholesteryl Esters to Total Lipids in Small HDL percentage	%	Relative lipoprotein lipid concentrations	Small HDL ratios	Percentage	23646	23946	AC126614.1 (3084) - ENSG00000268367	AC126614.1 (3084) - ENSG00000268367	TRUE	intron_variant	MODIFIER	R3HDM2	0.036	0.962677	missense_variant	MODERATE	INHBC	17.63
12_18	660	12	57807114	57413331	rs540730	S_HDL_C_pct	T	C	0.753753	-0.0162499	0.00228756	11.9153	-0.0162997	0.00243945	10.6263	0.0833222	SuSie	Cholesterol to Total Lipids in Small HDL percentage	%	Relative lipoprotein lipid concentrations	Small HDL ratios	Percentage	23645	23945	AC126614.1 (3084) - ENSG00000268367	AC126614.1 (3084) - ENSG00000268367	TRUE	intron_variant	MODIFIER	R3HDM2	0.036	0.962677	missense_variant	MODERATE	INHBC	17.63
12_18	660	12	57807114	57413331	rs540730	S_LDL_FC_pct	T	C	0.753753	-0.0220729	0.00222771	22.4169	-0.0219062	0.00240574	19.0655	0.0807343	SuSie	Free Cholesterol to Total Lipids in Small LDL percentage	%	Relative lipoprotein lipid concentrations	Small LDL ratios	Percentage	23627	23927	AC126614.1 (3084) - ENSG00000268367	AC126614.1 (3084) - ENSG00000268367	TRUE	intron_variant	MODIFIER	R3HDM2	0.036	0.962677	missense_variant	MODERATE	INHBC	17.63
12_18	660	12	57807114	57413331	rs540730	XS_VLDL_PL	T	C	0.753753	0.0168559	0.00237403	11.9043	0.0177371	0.00245293	12.3184	0.100395	SuSie	Phospholipids in Very Small VLDL	mmol/L	Lipoprotein subclasses	Very small VLDL (average diameter 31.3 nm)	Non-derived	23518	23818	AC126614.1 (3084) - ENSG00000268367	AC126614.1 (3084) - ENSG00000268367	TRUE	intron_variant	MODIFIER	R3HDM2	0.036	0.962677	missense_variant	MODERATE	INHBC	17.63
12_18	660	12	57807114	57413331	rs540730	XXL_VLDL_FC	T	C	0.753753	0.0213671	0.00229263	19.9339	0.0214136	0.0024254	17.9742	0.0677037	SuSie	Free Cholesterol in Chylomicrons and Extremely Large VLDL	mmol/L	Lipoprotein subclasses	Chylomicrons and extremely large VLDL (particle diameters from 75 nm upwards)	Non-derived	23486	23786	AC126614.1 (3084) - ENSG00000268367	AC126614.1 (3084) - ENSG00000268367	TRUE	intron_variant	MODIFIER	R3HDM2	0.036	0.962677	missense_variant	MODERATE	INHBC	17.63
12_18	660	12	57776069	57382286	rs551623654	IDL_CE_pct	G	GT	0.253108	0.0228786	0.00227851	22.9973	0.0234617	0.00241884	21.5166	0.0892252	SuSie	Cholesteryl Esters to Total Lipids in IDL percentage	%	Relative lipoprotein lipid concentrations	IDL ratios	Percentage	23611	23911	AC126614.1 (34129) - ENSG00000268367	AC126614.1 (34129) - ENSG00000268367	TRUE	intron_variant	MODIFIER	R3HDM2	0.982	0.946721	missense_variant	MODERATE	INHBC	17.63
12_18	660	12	57752708	57358925	rs567382472	IDL_PL_pct	C	CT	0.233493	-0.0202678	0.00246613	15.6859	-0.0209379	0.00255798	15.565	0.197538	SuSie	Phospholipids to Total Lipids in IDL percentage	%	Relative lipoprotein lipid concentrations	IDL ratios	Percentage	23609	23909	AC126614.1 (57490) - ENSG00000268367	R3HDM2 (17443) - ENSG00000179912	TRUE	intron_variant	MODIFIER	R3HDM2	0.861	0.959789	missense_variant	MODERATE	INHBC	17.63
12_18	660	12	57752708	57358925	rs567382472	Tyr	C	CT	0.233493	0.0186416	0.00246407	13.4125	0.0179634	0.00254176	11.8008	0.0929497	SuSie	Tyrosine	mmol/L	Amino acids	Aromatic amino acids	Non-derived	23469	23769	AC126614.1 (57490) - ENSG00000268367	R3HDM2 (17443) - ENSG00000179912	TRUE	intron_variant	MODIFIER	R3HDM2	0.861	0.959789	missense_variant	MODERATE	INHBC	17.63
12_18	660	12	57789359	57395576	rs68147365	LA_pct	G	A	0.242187	0.0149641	0.00229827	10.127	0.0143597	0.00238438	8.76449	0.0680634	SuSie	Linoleic Acid to Total Fatty Acids percentage	%	Fatty acids	Fatty acid ratios	Percentage	23456	23756	AC126614.1 (20839) - ENSG00000268367	AC126614.1 (20839) - ENSG00000268367	TRUE	intron_variant	MODIFIER	R3HDM2	0.05	0.980175	missense_variant	MODERATE	INHBC	17.63
12_18	660	12	57789359	57395576	rs68147365	M_LDL_FC_pct	G	A	0.242187	0.0262425	0.00221355	31.6949	0.0264996	0.00239269	27.7775	0.0777381	SuSie	Free Cholesterol to Total Lipids in Medium LDL percentage	%	Relative lipoprotein lipid concentrations	Medium LDL ratios	Percentage	23622	23922	AC126614.1 (20839) - ENSG00000268367	AC126614.1 (20839) - ENSG00000268367	TRUE	intron_variant	MODIFIER	R3HDM2	0.05	0.980175	missense_variant	MODERATE	INHBC	17.63
12_18	660	12	57789359	57395576	rs68147365	Omega_6_by_Omega_3	G	A	0.242187	0.0226797	0.00224296	23.3087	0.0214452	0.00239266	18.4984	0.0792501	SuSie	Omega-6 Fatty Acids to Omega-3 Fatty Acids ratio	ratio	Fatty acids	Fatty acid ratios	Ratio	23459	23759	AC126614.1 (20839) - ENSG00000268367	AC126614.1 (20839) - ENSG00000268367	TRUE	intron_variant	MODIFIER	R3HDM2	0.05	0.980175	missense_variant	MODERATE	INHBC	17.63
12_18	660	12	57789359	57395576	rs68147365	XS_VLDL_PL_pct	G	A	0.242187	-0.0247167	0.00231262	25.935	-0.0257642	0.00242296	25.6777	0.0632473	SuSie	Phospholipids to Total Lipids in Very Small VLDL percentage	%	Relative lipoprotein lipid concentrations	Very small VLDL ratios	Percentage	23604	23904	AC126614.1 (20839) - ENSG00000268367	AC126614.1 (20839) - ENSG00000268367	TRUE	intron_variant	MODIFIER	R3HDM2	0.05	0.980175	missense_variant	MODERATE	INHBC	17.63
12_18	660	12	57823585	57429802	rs7964492	HDL_CE	A	C	0.242731	0.0251017	0.00206442	33.2903	0.0256902	0.00224935	29.4801	0.125208	SuSie	Cholesteryl Esters in HDL	mmol/L	Cholesteryl esters		Composite	23418	23718	R3HDM2 (1203) - ENSG00000179912	R3HDM2 (988) - ENSG00000179912	TRUE	intron_variant	MODIFIER	R3HDM2	5.411	0.989271	missense_variant	MODERATE	INHBC	17.63
12_18	660	12	57823585	57429802	rs7964492	M_HDL_CE	A	C	0.242731	0.022251	0.00216198	24.1158	0.0232594	0.00230597	23.1957	0.100918	Wakefield	Cholesteryl Esters in Medium HDL	mmol/L	Lipoprotein subclasses	Medium HDL (average diameter 10.9 nm)	Non-derived	23569	23869	R3HDM2 (1203) - ENSG00000179912	R3HDM2 (988) - ENSG00000179912	TRUE	intron_variant	MODIFIER	R3HDM2	5.411	0.989271	missense_variant	MODERATE	INHBC	17.63
12_18	660	12	57823585	57429802	rs7964492	M_HDL_CE_pct	A	C	0.242731	0.0276005	0.00227162	33.242	0.0279796	0.00243215	29.8955	0.126549	SuSie	Cholesteryl Esters to Total Lipids in Medium HDL percentage	%	Relative lipoprotein lipid concentrations	Medium HDL ratios	Percentage	23641	23941	R3HDM2 (1203) - ENSG00000179912	R3HDM2 (988) - ENSG00000179912	TRUE	intron_variant	MODIFIER	R3HDM2	5.411	0.989271	missense_variant	MODERATE	INHBC	17.63
12_18	660	12	57823585	57429802	rs7964492	M_HDL_C_pct	A	C	0.242731	0.0290975	0.00221365	38.7381	0.0296648	0.00239608	34.4716	0.153428	SuSie	Cholesterol to Total Lipids in Medium HDL percentage	%	Relative lipoprotein lipid concentrations	Medium HDL ratios	Percentage	23640	23940	R3HDM2 (1203) - ENSG00000179912	R3HDM2 (988) - ENSG00000179912	TRUE	intron_variant	MODIFIER	R3HDM2	5.411	0.989271	missense_variant	MODERATE	INHBC	17.63
12_18	660	12	57823585	57429802	rs7964492	M_HDL_PL_pct	A	C	0.242731	-0.0282329	0.00221907	36.355	-0.0276145	0.00238619	30.2418	0.142757	SuSie	Phospholipids to Total Lipids in Medium HDL percentage	%	Relative lipoprotein lipid concentrations	Medium HDL ratios	Percentage	23639	23939	R3HDM2 (1203) - ENSG00000179912	R3HDM2 (988) - ENSG00000179912	TRUE	intron_variant	MODIFIER	R3HDM2	5.411	0.989271	missense_variant	MODERATE	INHBC	17.63
12_18	660	12	57823585	57429802	rs7964492	M_HDL_TG	A	C	0.242731	-0.0192391	0.00229634	16.2696	-0.0169025	0.00248005	11.0262	0.0588508	SuSie	Triglycerides in Medium HDL	mmol/L	Lipoprotein subclasses	Medium HDL (average diameter 10.9 nm)	Non-derived	23571	23871	R3HDM2 (1203) - ENSG00000179912	R3HDM2 (988) - ENSG00000179912	TRUE	intron_variant	MODIFIER	R3HDM2	5.411	0.989271	missense_variant	MODERATE	INHBC	17.63
12_18	660	12	57823585	57429802	rs7964492	M_HDL_TG_pct	A	C	0.242731	-0.0278275	0.00222805	35.0704	-0.0284323	0.00241219	31.3364	0.117074	SuSie	Triglycerides to Total Lipids in Medium HDL percentage	%	Relative lipoprotein lipid concentrations	Medium HDL ratios	Percentage	23643	23943	R3HDM2 (1203) - ENSG00000179912	R3HDM2 (988) - ENSG00000179912	TRUE	intron_variant	MODIFIER	R3HDM2	5.411	0.989271	missense_variant	MODERATE	INHBC	17.63
12_18	660	12	57823585	57429802	rs7964492	S_HDL_TG_pct	A	C	0.242731	-0.0293723	0.00220427	39.7819	-0.0304565	0.00239195	36.4045	0.109434	SuSie	Triglycerides to Total Lipids in Small HDL percentage	%	Relative lipoprotein lipid concentrations	Small HDL ratios	Percentage	23648	23948	R3HDM2 (1203) - ENSG00000179912	R3HDM2 (988) - ENSG00000179912	TRUE	intron_variant	MODIFIER	R3HDM2	5.411	0.989271	missense_variant	MODERATE	INHBC	17.63
12_18	660	12	57791833	57398050	rs7974833	MUFA	T	C	0.236727	-0.0200034	0.00240475	16.0495	-0.0199515	0.00250645	14.7635	0.121786	SuSie	Monounsaturated Fatty Acids	mmol/L	Fatty acids		Non-derived	23447	23747	AC126614.1 (18365) - ENSG00000268367	AC126614.1 (18365) - ENSG00000268367	TRUE	intron_variant	MODIFIER	R3HDM2	0.195	0.95568	missense_variant	MODERATE	INHBC	17.63
12_18	660	12	57791833	57398050	rs7974833	MUFA_pct	T	C	0.236727	-0.0228874	0.00227052	23.1703	-0.023279	0.00243406	20.9431	0.1148	SuSie	Monounsaturated Fatty Acids to Total Fatty Acids percentage	%	Fatty acids	Fatty acid ratios	Percentage	23454	23754	AC126614.1 (18365) - ENSG00000268367	AC126614.1 (18365) - ENSG00000268367	TRUE	intron_variant	MODIFIER	R3HDM2	0.195	0.95568	missense_variant	MODERATE	INHBC	17.63
12_18	660	12	57791833	57398050	rs7974833	PUFA_by_MUFA	T	C	0.236727	0.0197924	0.00228965	17.2665	0.0200009	0.00243174	15.7081	0.0944941	SuSie	Polyunsaturated Fatty Acids to Monounsaturated Fatty Acids ratio	ratio	Fatty acids	Fatty acid ratios	Ratio	23458	23758	AC126614.1 (18365) - ENSG00000268367	AC126614.1 (18365) - ENSG00000268367	TRUE	intron_variant	MODIFIER	R3HDM2	0.195	0.95568	missense_variant	MODERATE	INHBC	17.63
12_18	660	12	57791833	57398050	rs7974833	XXL_VLDL_L	T	C	0.236727	-0.01904	0.00234139	15.3742	-0.0187744	0.00246634	13.5688	0.0738077	SuSie	Total Lipids in Chylomicrons and Extremely Large VLDL	mmol/L	Lipoprotein subclasses	Chylomicrons and extremely large VLDL (particle diameters from 75 nm upwards)	Composite	23482	23782	AC126614.1 (18365) - ENSG00000268367	AC126614.1 (18365) - ENSG00000268367	TRUE	intron_variant	MODIFIER	R3HDM2	0.195	0.95568	missense_variant	MODERATE	INHBC	17.63
12_18	660	12	57791833	57398050	rs7974833	XXL_VLDL_TG	T	C	0.236727	-0.0169936	0.00235171	12.3036	-0.016699	0.00247025	10.8598	0.0945473	SuSie	Triglycerides in Chylomicrons and Extremely Large VLDL	mmol/L	Lipoprotein subclasses	Chylomicrons and extremely large VLDL (particle diameters from 75 nm upwards)	Non-derived	23487	23787	AC126614.1 (18365) - ENSG00000268367	AC126614.1 (18365) - ENSG00000268367	TRUE	intron_variant	MODIFIER	R3HDM2	0.195	0.95568	missense_variant	MODERATE	INHBC	17.63
12_18	661	12	57765257	57371474	rs112193976	XL_HDL_PL_pct	T	C	0.0829617	0.0266825	0.00331464	15.0817	0.0208961	0.00363284	8.05432	0.382007	SuSie	Phospholipids to Total Lipids in Very Large HDL percentage	%	Relative lipoprotein lipid concentrations	Very large HDL ratios	Percentage	23629	23929	AC126614.1 (44941) - ENSG00000268367	R3HDM2 (29992) - ENSG00000179912	TRUE	intron_variant	MODIFIER	R3HDM2	0.114	0.988004	intron_variant	MODIFIER	R3HDM2	7.353
12_18	662	12	57848639	57454856	rs3809114	ApoA1	G	A	0.561108	0.0172838	0.00187356	19.5479	0.0170286	0.00200478	16.6984	0.99086	SuSie	Apolipoprotein A1	g/l	Apolipoproteins		Non-derived	23440	23740	INHBE (2533) - ENSG00000139269	INHBE (153) - ENSG00000139269	TRUE	upstream_gene_variant	MODIFIER	INHBE	0.26	1	upstream_gene_variant	MODIFIER	INHBE	0.26
12_18	662	12	57848639	57454856	rs3809114	HDL_P	G	A	0.561108	0.0144285	0.00193285	13.0789	0.0141848	0.00204364	11.409	0.958747	SuSie	Concentration of HDL Particles	mmol/L	Lipoprotein particle concentrations		Composite	23430	23730	INHBE (2533) - ENSG00000139269	INHBE (153) - ENSG00000139269	TRUE	upstream_gene_variant	MODIFIER	INHBE	0.26	1	upstream_gene_variant	MODIFIER	INHBE	0.26
12_18	662	12	57848639	57454856	rs3809114	M_HDL_FC	G	A	0.561108	0.017391	0.0018543	20.1754	0.0171323	0.00198917	17.1454	0.985991	SuSie	Free Cholesterol in Medium HDL	mmol/L	Lipoprotein subclasses	Medium HDL (average diameter 10.9 nm)	Non-derived	23570	23870	INHBE (2533) - ENSG00000139269	INHBE (153) - ENSG00000139269	TRUE	upstream_gene_variant	MODIFIER	INHBE	0.26	1	upstream_gene_variant	MODIFIER	INHBE	0.26
12_18	662	12	57848639	57454856	rs3809114	M_HDL_P	G	A	0.561108	0.0172784	0.00188775	19.2564	0.017048	0.00201455	16.5805	0.987839	SuSie	Concentration of Medium HDL Particles	mmol/L	Lipoprotein subclasses	Medium HDL (average diameter 10.9 nm)	Non-derived	23565	23865	INHBE (2533) - ENSG00000139269	INHBE (153) - ENSG00000139269	TRUE	upstream_gene_variant	MODIFIER	INHBE	0.26	1	upstream_gene_variant	MODIFIER	INHBE	0.26
12_18	662	12	57848639	57454856	rs3809114	Total_P	G	A	0.561108	0.0123563	0.00195328	9.59902	0.0120624	0.00205112	8.3889	0.895499	SuSie	Total Concentration of Lipoprotein Particles	mmol/L	Lipoprotein particle concentrations		Composite	23427	23727	INHBE (2533) - ENSG00000139269	INHBE (153) - ENSG00000139269	TRUE	upstream_gene_variant	MODIFIER	INHBE	0.26	1	upstream_gene_variant	MODIFIER	INHBE	0.26
12_18	663	12	58153059	57759276	rs3741423	XL_HDL_FC_pct	A	G	0.0743301	-0.0287499	0.00335014	17.0293	-0.0268338	0.00368385	12.4891	0.351471	SuSie	Free Cholesterol to Total Lipids in Very Large HDL percentage	%	Relative lipoprotein lipid concentrations	Very large HDL ratios	Percentage	23632	23932	MARCH9 (1131) - ENSG00000139266	MARCH9 (1789) - ENSG00000139266	TRUE	3_prime_UTR_variant	MODIFIER	2009-03-01	16.09	1	3_prime_UTR_variant	MODIFIER	2009-03-01	16.09
12_18	664	12	59815468	59421687	rs11173036	Gly	G	T	0.147491	0.0230586	0.00256052	18.668	0.0247506	0.00284824	17.4386	0.466957	SuSie	Glycine	mmol/L	Amino acids		Non-derived	23462	23762	RP11-272B17.2 (101591) - ENSG00000257230	RP11-272B17.2 (102497) - ENSG00000257230	TRUE	intergenic_variant	MODIFIER	-	1.675	0.919167	intron_variant&non_coding_transcript_variant	MODIFIER	RP11-272B17.1	7.153
12_18	665	12	59983785	59590004	rs368765449	Gln	C	A	0.192769	0.0186727	0.00264498	11.7776	0.0273174	0.00272229	22.9669	0.0406325	SuSie	Glutamine	mmol/L	Amino acids		Non-derived	23461	23761	SLC16A7 (6063) - ENSG00000118596	SLC16A7 (6063) - ENSG00000118596	FALSE	upstream_gene_variant	MODIFIER	RNU4-20P	2.109	0.950816	3_prime_UTR_variant	MODIFIER	RP11-272B17.2	3.363
12_18	666	12	59943195	59549414	rs276041	Tyr	A	C	0.211847	-0.020849	0.00262712	14.6805	-0.0170998	0.00275791	9.2486	0.072629	SuSie	Tyrosine	mmol/L	Amino acids	Aromatic amino acids	Non-derived	23469	23769	RP11-272B17.2 (25230) - ENSG00000257230	RP11-272B17.2 (25230) - ENSG00000257230	FALSE	intergenic_variant	MODIFIER	-	2.964	0.912292	intergenic_variant	MODIFIER	-	1.503
12_18	666	12	59971619	59577838	rs7303302	Ala	G	A	0.832017	0.0356993	0.00272508	38.484	0.0292196	0.00285127	23.9147	0.0283717	SuSie	Alanine	mmol/L	Amino acids		Non-derived	23460	23760	SLC16A7 (18229) - ENSG00000118596	SLC16A7 (18229) - ENSG00000118596	FALSE	intergenic_variant	MODIFIER	-	6.017	0.987507	intron_variant	MODIFIER	SLC16A7	9.622
12_18	667	12	59990767	59596986	rs17122673	Ala	T	C	0.107095	0.0548115	0.00331463	60.6964	0.0518985	0.00346795	49.8939	0.980046	SuSie	Alanine	mmol/L	Amino acids		Non-derived	23460	23760	SLC16A7 (919) - ENSG00000118596	SLC16A7 (73) - ENSG00000118596	TRUE	intron_variant	MODIFIER	SLC16A7	9.123	1	intron_variant	MODIFIER	SLC16A7	9.123
12_18	667	12	59990767	59596986	rs17122673	Gln	T	C	0.107095	0.0758695	0.00337505	111.181	0.0803301	0.00347393	117.501	0.999999	SuSie	Glutamine	mmol/L	Amino acids		Non-derived	23461	23761	SLC16A7 (919) - ENSG00000118596	SLC16A7 (73) - ENSG00000118596	TRUE	intron_variant	MODIFIER	SLC16A7	9.123	1	intron_variant	MODIFIER	SLC16A7	9.123
12_18	667	12	59990767	59596986	rs17122673	Tyr	T	C	0.107095	0.0314641	0.00334545	20.2838	0.0279396	0.00351219	14.746	0.529503	SuSie	Tyrosine	mmol/L	Amino acids	Aromatic amino acids	Non-derived	23469	23769	SLC16A7 (919) - ENSG00000118596	SLC16A7 (73) - ENSG00000118596	TRUE	intron_variant	MODIFIER	SLC16A7	9.123	1	intron_variant	MODIFIER	SLC16A7	9.123
12_19	668	12	61890621	61496840	rs34828814	Gln	T	A	0.011739	-0.0627268	0.00975341	9.89777	-0.0624978	0.0100023	9.38168	0.730086	SuSie	Glutamine	mmol/L	Amino acids		Non-derived	23461	23761	FAM19A2 (211419) - ENSG00000198673	FAM19A2 (330393) - ENSG00000198673	FALSE	intergenic_variant	MODIFIER	-	1.879	0.892437	intergenic_variant	MODIFIER	-	2.684
12_2	669	12	4299606	4190440	rs6489525	Ala	A	G	0.447619	-0.0240197	0.0020579	30.7513	-0.022273	0.00213477	24.7553	0.298068	SuSie	Alanine	mmol/L	Amino acids		Non-derived	23460	23760	CCND2 (83332) - ENSG00000118971	CCND2 (83332) - ENSG00000118971	TRUE	intergenic_variant	MODIFIER	-	0.097	0.880366	intergenic_variant	MODIFIER	-	4.282
12_2	669	12	4302193	4193027	rs752843843	Tyr	CTTAAGG	C	0.445744	-0.0139524	0.0020796	10.7083	-0.0136112	0.00214642	9.64207	0.226289	SuSie	Tyrosine	mmol/L	Amino acids	Aromatic amino acids	Non-derived	23469	23769	CCND2 (80745) - ENSG00000118971	CCND2 (80745) - ENSG00000118971	TRUE	intergenic_variant	MODIFIER	-	1.152	0.866867	intergenic_variant	MODIFIER	-	4.282
12_2	670	12	4303153	4193987	rs1861178	Gln	A	G	0.380509	0.0294904	0.00213548	42.6524	0.0286828	0.00218963	38.4714	0.171619	SuSie	Glutamine	mmol/L	Amino acids		Non-derived	23461	23761	CCND2 (79785) - ENSG00000118971	CCND2 (79785) - ENSG00000118971	TRUE	intergenic_variant	MODIFIER	-	1.257	0.973885	intergenic_variant	MODIFIER	-	8.287
12_2	670	12	4303153	4193987	rs1861178	Gly	A	G	0.380509	0.0123232	0.00186418	10.4169	0.0105085	0.00207455	6.38968	0.138977	Wakefield	Glycine	mmol/L	Amino acids		Non-derived	23462	23762	CCND2 (79785) - ENSG00000118971	CCND2 (79785) - ENSG00000118971	TRUE	intergenic_variant	MODIFIER	-	1.257	0.973885	intergenic_variant	MODIFIER	-	8.287
12_2	671	12	4384669	4275503	rs3217791	Glucose	C	T	0.074337	-0.0255773	0.00406945	9.48491	-0.027416	0.00413673	10.4661	0.828523	SuSie	Glucose	mmol/L	Glycolysis related metabolites		Non-derived	23470	23770	CCND2 (1731) - ENSG00000118971	CCND2 (561) - ENSG00000118971	TRUE	intron_variant	MODIFIER	CCND2	15.18	1	intron_variant	MODIFIER	CCND2	15.18
12_2	672	12	4384844	4275678	rs76895963	Ala	T	G	0.0209	-0.111689	0.00785953	45.1044	-0.104263	0.00815323	36.7114	1	SuSie	Alanine	mmol/L	Amino acids		Non-derived	23460	23760	CCND2 (1906) - ENSG00000118971	CCND2 (386) - ENSG00000118971	TRUE	intron_variant	MODIFIER	CCND2	13.76	1	intron_variant	MODIFIER	CCND2	13.76
12_2	672	12	4384844	4275678	rs76895963	Glucose	T	G	0.0209	-0.0942862	0.00798245	31.4689	-0.0980488	0.00811455	32.8815	1	SuSie	Glucose	mmol/L	Glycolysis related metabolites		Non-derived	23470	23770	CCND2 (1906) - ENSG00000118971	CCND2 (386) - ENSG00000118971	TRUE	intron_variant	MODIFIER	CCND2	13.76	1	intron_variant	MODIFIER	CCND2	13.76
12_2	672	12	4384844	4275678	rs76895963	GlycA	T	G	0.0209	-0.0817965	0.00777932	25.1308	-0.0830883	0.00818529	23.4811	1	SuSie	Glycoprotein Acetyls	mmol/L	Inflammation		Non-derived	23480	23780	CCND2 (1906) - ENSG00000118971	CCND2 (386) - ENSG00000118971	TRUE	intron_variant	MODIFIER	CCND2	13.76	1	intron_variant	MODIFIER	CCND2	13.76
12_2	672	12	4384844	4275678	rs76895963	HDL_TG	T	G	0.0209	-0.0669864	0.00756589	18.0725	-0.0703767	0.00811197	17.3846	0.999999	SuSie	Triglycerides in HDL	mmol/L	Triglycerides		Composite	23410	23710	CCND2 (1906) - ENSG00000118971	CCND2 (386) - ENSG00000118971	TRUE	intron_variant	MODIFIER	CCND2	13.76	1	intron_variant	MODIFIER	CCND2	13.76
12_2	672	12	4384844	4275678	rs76895963	IDL_FC_pct	T	G	0.0209	0.0530946	0.00786941	10.8211	0.0555745	0.00817066	10.985	0.998577	SuSie	Free Cholesterol to Total Lipids in IDL percentage	%	Relative lipoprotein lipid concentrations	IDL ratios	Percentage	23612	23912	CCND2 (1906) - ENSG00000118971	CCND2 (386) - ENSG00000118971	TRUE	intron_variant	MODIFIER	CCND2	13.76	1	intron_variant	MODIFIER	CCND2	13.76
12_2	672	12	4384844	4275678	rs76895963	IDL_TG	T	G	0.0209	-0.0511718	0.0076503	10.648	-0.0528768	0.0081498	10.0604	0.990952	SuSie	Triglycerides in IDL	mmol/L	Lipoprotein subclasses	IDL (average diameter 28.6 nm)	Non-derived	23529	23829	CCND2 (1906) - ENSG00000118971	CCND2 (386) - ENSG00000118971	TRUE	intron_variant	MODIFIER	CCND2	13.76	1	intron_variant	MODIFIER	CCND2	13.76
12_2	672	12	4384844	4275678	rs76895963	IDL_TG_pct	T	G	0.0209	-0.0576701	0.00737457	14.2776	-0.0594302	0.00792758	13.1831	1	SuSie	Triglycerides to Total Lipids in IDL percentage	%	Relative lipoprotein lipid concentrations	IDL ratios	Percentage	23613	23913	CCND2 (1906) - ENSG00000118971	CCND2 (386) - ENSG00000118971	TRUE	intron_variant	MODIFIER	CCND2	13.76	1	intron_variant	MODIFIER	CCND2	13.76
12_2	672	12	4384844	4275678	rs76895963	LA_pct	T	G	0.0209	0.0663326	0.00759696	17.5996	0.0682763	0.00788132	17.3365	1	SuSie	Linoleic Acid to Total Fatty Acids percentage	%	Fatty acids	Fatty acid ratios	Percentage	23456	23756	CCND2 (1906) - ENSG00000118971	CCND2 (386) - ENSG00000118971	TRUE	intron_variant	MODIFIER	CCND2	13.76	1	intron_variant	MODIFIER	CCND2	13.76
12_2	672	12	4384844	4275678	rs76895963	LDL_TG	T	G	0.0209	-0.0625172	0.00776372	15.0908	-0.0639523	0.00818148	14.2649	0.99934	SuSie	Triglycerides in LDL	mmol/L	Triglycerides		Composite	23409	23709	CCND2 (1906) - ENSG00000118971	CCND2 (386) - ENSG00000118971	TRUE	intron_variant	MODIFIER	CCND2	13.76	1	intron_variant	MODIFIER	CCND2	13.76
12_2	672	12	4384844	4275678	rs76895963	LDL_size	T	G	0.0209	0.0496171	0.00779894	9.70094	0.0497941	0.00794114	9.44314	0.999622	SuSie	Average Diameter for LDL Particles	nm	Lipoprotein particle sizes		Non-derived	23432	23732	CCND2 (1906) - ENSG00000118971	CCND2 (386) - ENSG00000118971	TRUE	intron_variant	MODIFIER	CCND2	13.76	1	intron_variant	MODIFIER	CCND2	13.76
12_2	672	12	4384844	4275678	rs76895963	L_HDL_CE_pct	T	G	0.0209	0.0709637	0.00733356	21.4211	0.0717114	0.00788578	19.0175	1	SuSie	Cholesteryl Esters to Total Lipids in Large HDL percentage	%	Relative lipoprotein lipid concentrations	Large HDL ratios	Percentage	23636	23936	CCND2 (1906) - ENSG00000118971	CCND2 (386) - ENSG00000118971	TRUE	intron_variant	MODIFIER	CCND2	13.76	1	intron_variant	MODIFIER	CCND2	13.76
12_2	672	12	4384844	4275678	rs76895963	L_HDL_C_pct	T	G	0.0209	0.0711978	0.00719536	22.3587	0.0720323	0.00779101	19.6289	1	SuSie	Cholesterol to Total Lipids in Large HDL percentage	%	Relative lipoprotein lipid concentrations	Large HDL ratios	Percentage	23635	23935	CCND2 (1906) - ENSG00000118971	CCND2 (386) - ENSG00000118971	TRUE	intron_variant	MODIFIER	CCND2	13.76	1	intron_variant	MODIFIER	CCND2	13.76
12_2	672	12	4384844	4275678	rs76895963	L_HDL_PL_pct	T	G	0.0209	-0.0685197	0.00757288	18.837	-0.0707898	0.00795273	18.2566	1	SuSie	Phospholipids to Total Lipids in Large HDL percentage	%	Relative lipoprotein lipid concentrations	Large HDL ratios	Percentage	23634	23934	CCND2 (1906) - ENSG00000118971	CCND2 (386) - ENSG00000118971	TRUE	intron_variant	MODIFIER	CCND2	13.76	1	intron_variant	MODIFIER	CCND2	13.76
12_2	672	12	4384844	4275678	rs76895963	L_HDL_TG_pct	T	G	0.0209	-0.0538141	0.00720299	13.0994	-0.0536881	0.00782782	11.1573	0.999981	SuSie	Triglycerides to Total Lipids in Large HDL percentage	%	Relative lipoprotein lipid concentrations	Large HDL ratios	Percentage	23638	23938	CCND2 (1906) - ENSG00000118971	CCND2 (386) - ENSG00000118971	TRUE	intron_variant	MODIFIER	CCND2	13.76	1	intron_variant	MODIFIER	CCND2	13.76
12_2	672	12	4384844	4275678	rs76895963	L_LDL_FC_pct	T	G	0.0209	0.0780591	0.00729775	25.9751	0.0794112	0.00786317	23.2512	1	SuSie	Free Cholesterol to Total Lipids in Large LDL percentage	%	Relative lipoprotein lipid concentrations	Large LDL ratios	Percentage	23617	23917	CCND2 (1906) - ENSG00000118971	CCND2 (386) - ENSG00000118971	TRUE	intron_variant	MODIFIER	CCND2	13.76	1	intron_variant	MODIFIER	CCND2	13.76
12_2	672	12	4384844	4275678	rs76895963	L_LDL_TG	T	G	0.0209	-0.0582688	0.00774703	13.2662	-0.0597846	0.00817617	12.5792	0.993398	SuSie	Triglycerides in Large LDL	mmol/L	Lipoprotein subclasses	Large LDL (average diameter 25.5 nm)	Non-derived	23536	23836	CCND2 (1906) - ENSG00000118971	CCND2 (386) - ENSG00000118971	TRUE	intron_variant	MODIFIER	CCND2	13.76	1	intron_variant	MODIFIER	CCND2	13.76
12_2	672	12	4384844	4275678	rs76895963	L_LDL_TG_pct	T	G	0.0209	-0.0515879	0.00750412	11.2065	-0.0532774	0.00800017	10.5606	0.999972	SuSie	Triglycerides to Total Lipids in Large LDL percentage	%	Relative lipoprotein lipid concentrations	Large LDL ratios	Percentage	23618	23918	CCND2 (1906) - ENSG00000118971	CCND2 (386) - ENSG00000118971	TRUE	intron_variant	MODIFIER	CCND2	13.76	1	intron_variant	MODIFIER	CCND2	13.76
12_2	672	12	4384844	4275678	rs76895963	L_VLDL_CE_pct	T	G	0.0209	0.0726828	0.00756675	21.1206	0.0739202	0.00792144	19.9801	1	SuSie	Cholesteryl Esters to Total Lipids in Large VLDL percentage	%	Relative lipoprotein lipid concentrations	Large VLDL ratios	Percentage	23591	23891	CCND2 (1906) - ENSG00000118971	CCND2 (386) - ENSG00000118971	TRUE	intron_variant	MODIFIER	CCND2	13.76	1	intron_variant	MODIFIER	CCND2	13.76
12_2	672	12	4384844	4275678	rs76895963	L_VLDL_C_pct	T	G	0.0209	0.0604403	0.00774088	14.2356	0.0616953	0.00805432	13.7294	0.999989	SuSie	Cholesterol to Total Lipids in Large VLDL percentage	%	Relative lipoprotein lipid concentrations	Large VLDL ratios	Percentage	23590	23890	CCND2 (1906) - ENSG00000118971	CCND2 (386) - ENSG00000118971	TRUE	intron_variant	MODIFIER	CCND2	13.76	1	intron_variant	MODIFIER	CCND2	13.76
12_2	672	12	4384844	4275678	rs76895963	L_VLDL_FC	T	G	0.0209	-0.0580849	0.00773841	13.2151	-0.0580291	0.0080858	12.1454	0.999805	SuSie	Free Cholesterol in Large VLDL	mmol/L	Lipoprotein subclasses	Large VLDL (average diameter 53.6 nm)	Non-derived	23500	23800	CCND2 (1906) - ENSG00000118971	CCND2 (386) - ENSG00000118971	TRUE	intron_variant	MODIFIER	CCND2	13.76	1	intron_variant	MODIFIER	CCND2	13.76
12_2	672	12	4384844	4275678	rs76895963	L_VLDL_L	T	G	0.0209	-0.0618442	0.00771656	14.9562	-0.0621798	0.00807499	13.8664	0.99996	SuSie	Total Lipids in Large VLDL	mmol/L	Lipoprotein subclasses	Large VLDL (average diameter 53.6 nm)	Composite	23496	23796	CCND2 (1906) - ENSG00000118971	CCND2 (386) - ENSG00000118971	TRUE	intron_variant	MODIFIER	CCND2	13.76	1	intron_variant	MODIFIER	CCND2	13.76
12_2	672	12	4384844	4275678	rs76895963	L_VLDL_P	T	G	0.0209	-0.0619341	0.00770789	15.0294	-0.06223	0.00807594	13.8844	0.99995	SuSie	Concentration of Large VLDL Particles	mmol/L	Lipoprotein subclasses	Large VLDL (average diameter 53.6 nm)	Non-derived	23495	23795	CCND2 (1906) - ENSG00000118971	CCND2 (386) - ENSG00000118971	TRUE	intron_variant	MODIFIER	CCND2	13.76	1	intron_variant	MODIFIER	CCND2	13.76
12_2	672	12	4384844	4275678	rs76895963	L_VLDL_PL	T	G	0.0209	-0.0604798	0.00768074	14.4649	-0.0606923	0.00806618	13.2748	0.999961	SuSie	Phospholipids in Large VLDL	mmol/L	Lipoprotein subclasses	Large VLDL (average diameter 53.6 nm)	Non-derived	23497	23797	CCND2 (1906) - ENSG00000118971	CCND2 (386) - ENSG00000118971	TRUE	intron_variant	MODIFIER	CCND2	13.76	1	intron_variant	MODIFIER	CCND2	13.76
12_2	672	12	4384844	4275678	rs76895963	L_VLDL_TG	T	G	0.0209	-0.0676589	0.00766088	17.9869	-0.0685292	0.00804386	16.7937	0.999997	SuSie	Triglycerides in Large VLDL	mmol/L	Lipoprotein subclasses	Large VLDL (average diameter 53.6 nm)	Non-derived	23501	23801	CCND2 (1906) - ENSG00000118971	CCND2 (386) - ENSG00000118971	TRUE	intron_variant	MODIFIER	CCND2	13.76	1	intron_variant	MODIFIER	CCND2	13.76
12_2	672	12	4384844	4275678	rs76895963	MUFA	T	G	0.0209	-0.068265	0.0078721	17.3711	-0.0706879	0.008205	17.1547	0.999955	SuSie	Monounsaturated Fatty Acids	mmol/L	Fatty acids		Non-derived	23447	23747	CCND2 (1906) - ENSG00000118971	CCND2 (386) - ENSG00000118971	TRUE	intron_variant	MODIFIER	CCND2	13.76	1	intron_variant	MODIFIER	CCND2	13.76
12_2	672	12	4384844	4275678	rs76895963	MUFA_pct	T	G	0.0209	-0.0622695	0.00743269	16.2682	-0.0638786	0.00796837	14.9624	1	SuSie	Monounsaturated Fatty Acids to Total Fatty Acids percentage	%	Fatty acids	Fatty acid ratios	Percentage	23454	23754	CCND2 (1906) - ENSG00000118971	CCND2 (386) - ENSG00000118971	TRUE	intron_variant	MODIFIER	CCND2	13.76	1	intron_variant	MODIFIER	CCND2	13.76
12_2	672	12	4384844	4275678	rs76895963	M_HDL_CE_pct	T	G	0.0209	0.0496649	0.00751558	10.4102	0.0506074	0.00804762	9.49367	0.999942	SuSie	Cholesteryl Esters to Total Lipids in Medium HDL percentage	%	Relative lipoprotein lipid concentrations	Medium HDL ratios	Percentage	23641	23941	CCND2 (1906) - ENSG00000118971	CCND2 (386) - ENSG00000118971	TRUE	intron_variant	MODIFIER	CCND2	13.76	1	intron_variant	MODIFIER	CCND2	13.76
12_2	672	12	4384844	4275678	rs76895963	M_HDL_C_pct	T	G	0.0209	0.0485954	0.00732379	10.4896	0.0487383	0.00792846	9.10291	0.999996	SuSie	Cholesterol to Total Lipids in Medium HDL percentage	%	Relative lipoprotein lipid concentrations	Medium HDL ratios	Percentage	23640	23940	CCND2 (1906) - ENSG00000118971	CCND2 (386) - ENSG00000118971	TRUE	intron_variant	MODIFIER	CCND2	13.76	1	intron_variant	MODIFIER	CCND2	13.76
12_2	672	12	4384844	4275678	rs76895963	M_HDL_TG	T	G	0.0209	-0.0677133	0.00759736	18.3029	-0.071373	0.00812748	17.7915	1	SuSie	Triglycerides in Medium HDL	mmol/L	Lipoprotein subclasses	Medium HDL (average diameter 10.9 nm)	Non-derived	23571	23871	CCND2 (1906) - ENSG00000118971	CCND2 (386) - ENSG00000118971	TRUE	intron_variant	MODIFIER	CCND2	13.76	1	intron_variant	MODIFIER	CCND2	13.76
12_2	672	12	4384844	4275678	rs76895963	M_HDL_TG_pct	T	G	0.0209	-0.0486342	0.00737142	10.3792	-0.0490894	0.00798163	9.11125	0.99997	SuSie	Triglycerides to Total Lipids in Medium HDL percentage	%	Relative lipoprotein lipid concentrations	Medium HDL ratios	Percentage	23643	23943	CCND2 (1906) - ENSG00000118971	CCND2 (386) - ENSG00000118971	TRUE	intron_variant	MODIFIER	CCND2	13.76	1	intron_variant	MODIFIER	CCND2	13.76
12_2	672	12	4384844	4275678	rs76895963	M_LDL_FC_pct	T	G	0.0209	0.0721482	0.00731693	22.2092	0.0741835	0.00790944	20.175	1	SuSie	Free Cholesterol to Total Lipids in Medium LDL percentage	%	Relative lipoprotein lipid concentrations	Medium LDL ratios	Percentage	23622	23922	CCND2 (1906) - ENSG00000118971	CCND2 (386) - ENSG00000118971	TRUE	intron_variant	MODIFIER	CCND2	13.76	1	intron_variant	MODIFIER	CCND2	13.76
12_2	672	12	4384844	4275678	rs76895963	M_LDL_TG	T	G	0.0209	-0.06785	0.00775004	17.6894	-0.0691466	0.00817004	16.5844	0.999944	SuSie	Triglycerides in Medium LDL	mmol/L	Lipoprotein subclasses	Medium LDL (average diameter 23 nm)	Non-derived	23543	23843	CCND2 (1906) - ENSG00000118971	CCND2 (386) - ENSG00000118971	TRUE	intron_variant	MODIFIER	CCND2	13.76	1	intron_variant	MODIFIER	CCND2	13.76
12_2	672	12	4384844	4275678	rs76895963	M_VLDL_CE_pct	T	G	0.0209	0.077776	0.00730585	25.7385	0.079753	0.00776146	24.0388	1	SuSie	Cholesteryl Esters to Total Lipids in Medium VLDL percentage	%	Relative lipoprotein lipid concentrations	Medium VLDL ratios	Percentage	23596	23896	CCND2 (1906) - ENSG00000118971	CCND2 (386) - ENSG00000118971	TRUE	intron_variant	MODIFIER	CCND2	13.76	1	intron_variant	MODIFIER	CCND2	13.76
12_2	672	12	4384844	4275678	rs76895963	M_VLDL_C_pct	T	G	0.0209	0.0745497	0.00735452	23.4201	0.0765456	0.00779056	22.0556	1	SuSie	Cholesterol to Total Lipids in Medium VLDL percentage	%	Relative lipoprotein lipid concentrations	Medium VLDL ratios	Percentage	23595	23895	CCND2 (1906) - ENSG00000118971	CCND2 (386) - ENSG00000118971	TRUE	intron_variant	MODIFIER	CCND2	13.76	1	intron_variant	MODIFIER	CCND2	13.76
12_2	672	12	4384844	4275678	rs76895963	M_VLDL_FC_pct	T	G	0.0209	0.0638835	0.00751672	16.7179	0.0657928	0.00788515	16.1421	1	SuSie	Free Cholesterol to Total Lipids in Medium VLDL percentage	%	Relative lipoprotein lipid concentrations	Medium VLDL ratios	Percentage	23597	23897	CCND2 (1906) - ENSG00000118971	CCND2 (386) - ENSG00000118971	TRUE	intron_variant	MODIFIER	CCND2	13.76	1	intron_variant	MODIFIER	CCND2	13.76
12_2	672	12	4384844	4275678	rs76895963	M_VLDL_PL_pct	T	G	0.0209	0.0565667	0.00760525	12.9899	0.057573	0.00792169	12.4364	0.999997	SuSie	Phospholipids to Total Lipids in Medium VLDL percentage	%	Relative lipoprotein lipid concentrations	Medium VLDL ratios	Percentage	23594	23894	CCND2 (1906) - ENSG00000118971	CCND2 (386) - ENSG00000118971	TRUE	intron_variant	MODIFIER	CCND2	13.76	1	intron_variant	MODIFIER	CCND2	13.76
12_2	672	12	4384844	4275678	rs76895963	M_VLDL_TG	T	G	0.0209	-0.0657066	0.00774268	16.6709	-0.0662143	0.00810422	15.511	0.999985	SuSie	Triglycerides in Medium VLDL	mmol/L	Lipoprotein subclasses	Medium VLDL (average diameter 44.5 nm)	Non-derived	23508	23808	CCND2 (1906) - ENSG00000118971	CCND2 (386) - ENSG00000118971	TRUE	intron_variant	MODIFIER	CCND2	13.76	1	intron_variant	MODIFIER	CCND2	13.76
12_2	672	12	4384844	4275678	rs76895963	M_VLDL_TG_pct	T	G	0.0209	-0.0714104	0.00740641	21.2733	-0.0732115	0.00781436	20.1327	1	SuSie	Triglycerides to Total Lipids in Medium VLDL percentage	%	Relative lipoprotein lipid concentrations	Medium VLDL ratios	Percentage	23598	23898	CCND2 (1906) - ENSG00000118971	CCND2 (386) - ENSG00000118971	TRUE	intron_variant	MODIFIER	CCND2	13.76	1	intron_variant	MODIFIER	CCND2	13.76
12_2	672	12	4384844	4275678	rs76895963	Omega_3	T	G	0.0209	-0.0648623	0.00742719	17.6059	-0.0635145	0.00795904	14.8342	1	SuSie	Omega-3 Fatty Acids	mmol/L	Fatty acids		Non-derived	23444	23744	CCND2 (1906) - ENSG00000118971	CCND2 (386) - ENSG00000118971	TRUE	intron_variant	MODIFIER	CCND2	13.76	1	intron_variant	MODIFIER	CCND2	13.76
12_2	672	12	4384844	4275678	rs76895963	Omega_6_by_Omega_3	T	G	0.0209	0.0612099	0.00741414	15.8215	0.05854	0.00790925	12.8699	1	SuSie	Omega-6 Fatty Acids to Omega-3 Fatty Acids ratio	ratio	Fatty acids	Fatty acid ratios	Ratio	23459	23759	CCND2 (1906) - ENSG00000118971	CCND2 (386) - ENSG00000118971	TRUE	intron_variant	MODIFIER	CCND2	13.76	1	intron_variant	MODIFIER	CCND2	13.76
12_2	672	12	4384844	4275678	rs76895963	Omega_6_pct	T	G	0.0209	0.0735239	0.00756637	21.594	0.0760953	0.00791313	21.1639	1	SuSie	Omega-6 Fatty Acids to Total Fatty Acids percentage	%	Fatty acids	Fatty acid ratios	Percentage	23452	23752	CCND2 (1906) - ENSG00000118971	CCND2 (386) - ENSG00000118971	TRUE	intron_variant	MODIFIER	CCND2	13.76	1	intron_variant	MODIFIER	CCND2	13.76
12_2	672	12	4384844	4275678	rs76895963	PUFA_by_MUFA	T	G	0.0209	0.0609895	0.00749534	15.3923	0.0634476	0.00796054	14.7994	0.999991	SuSie	Polyunsaturated Fatty Acids to Monounsaturated Fatty Acids ratio	ratio	Fatty acids	Fatty acid ratios	Ratio	23458	23758	CCND2 (1906) - ENSG00000118971	CCND2 (386) - ENSG00000118971	TRUE	intron_variant	MODIFIER	CCND2	13.76	1	intron_variant	MODIFIER	CCND2	13.76
12_2	672	12	4384844	4275678	rs76895963	PUFA_pct	T	G	0.0209	0.0546021	0.00761269	12.1329	0.0579871	0.00794598	12.5327	0.999222	SuSie	Polyunsaturated Fatty Acids to Total Fatty Acids percentage	%	Fatty acids	Fatty acid ratios	Percentage	23453	23753	CCND2 (1906) - ENSG00000118971	CCND2 (386) - ENSG00000118971	TRUE	intron_variant	MODIFIER	CCND2	13.76	1	intron_variant	MODIFIER	CCND2	13.76
12_2	672	12	4384844	4275678	rs76895963	SFA	T	G	0.0209	-0.0605704	0.00795258	13.5837	-0.0622987	0.00817387	13.6005	0.998262	SuSie	Saturated Fatty Acids	mmol/L	Fatty acids		Non-derived	23448	23748	CCND2 (1906) - ENSG00000118971	CCND2 (386) - ENSG00000118971	TRUE	intron_variant	MODIFIER	CCND2	13.76	1	intron_variant	MODIFIER	CCND2	13.76
12_2	672	12	4384844	4275678	rs76895963	S_HDL_C	T	G	0.0209	-0.0611491	0.00789909	14.0069	-0.0634371	0.00820434	13.9748	0.999826	SuSie	Cholesterol in Small HDL	mmol/L	Lipoprotein subclasses	Small HDL (average diameter 8.7 nm)	Composite	23575	23875	CCND2 (1906) - ENSG00000118971	CCND2 (386) - ENSG00000118971	TRUE	intron_variant	MODIFIER	CCND2	13.76	1	intron_variant	MODIFIER	CCND2	13.76
12_2	672	12	4384844	4275678	rs76895963	S_HDL_CE	T	G	0.0209	-0.0550938	0.00790236	11.5046	-0.0569384	0.0082424	11.3078	0.998796	SuSie	Cholesteryl Esters in Small HDL	mmol/L	Lipoprotein subclasses	Small HDL (average diameter 8.7 nm)	Non-derived	23576	23876	CCND2 (1906) - ENSG00000118971	CCND2 (386) - ENSG00000118971	TRUE	intron_variant	MODIFIER	CCND2	13.76	1	intron_variant	MODIFIER	CCND2	13.76
12_2	672	12	4384844	4275678	rs76895963	S_HDL_FC	T	G	0.0209	-0.0674437	0.00774826	17.4957	-0.0702357	0.00803339	17.6424	0.999922	SuSie	Free Cholesterol in Small HDL	mmol/L	Lipoprotein subclasses	Small HDL (average diameter 8.7 nm)	Non-derived	23577	23877	CCND2 (1906) - ENSG00000118971	CCND2 (386) - ENSG00000118971	TRUE	intron_variant	MODIFIER	CCND2	13.76	1	intron_variant	MODIFIER	CCND2	13.76
12_2	672	12	4384844	4275678	rs76895963	S_HDL_L	T	G	0.0209	-0.0776209	0.00787311	22.2029	-0.0817129	0.008191	22.7091	1	SuSie	Total Lipids in Small HDL	mmol/L	Lipoprotein subclasses	Small HDL (average diameter 8.7 nm)	Composite	23573	23873	CCND2 (1906) - ENSG00000118971	CCND2 (386) - ENSG00000118971	TRUE	intron_variant	MODIFIER	CCND2	13.76	1	intron_variant	MODIFIER	CCND2	13.76
12_2	672	12	4384844	4275678	rs76895963	S_HDL_P	T	G	0.0209	-0.0654422	0.0079212	15.8426	-0.0682131	0.00822594	15.9537	0.999902	SuSie	Concentration of Small HDL Particles	mmol/L	Lipoprotein subclasses	Small HDL (average diameter 8.7 nm)	Non-derived	23572	23872	CCND2 (1906) - ENSG00000118971	CCND2 (386) - ENSG00000118971	TRUE	intron_variant	MODIFIER	CCND2	13.76	1	intron_variant	MODIFIER	CCND2	13.76
12_2	672	12	4384844	4275678	rs76895963	S_HDL_PL	T	G	0.0209	-0.0762499	0.00781254	21.7766	-0.080715	0.00813889	22.4529	1	SuSie	Phospholipids in Small HDL	mmol/L	Lipoprotein subclasses	Small HDL (average diameter 8.7 nm)	Non-derived	23574	23874	CCND2 (1906) - ENSG00000118971	CCND2 (386) - ENSG00000118971	TRUE	intron_variant	MODIFIER	CCND2	13.76	1	intron_variant	MODIFIER	CCND2	13.76
12_2	672	12	4384844	4275678	rs76895963	S_HDL_TG	T	G	0.0209	-0.0784448	0.00746917	25.075	-0.0806904	0.00804424	22.9499	1	SuSie	Triglycerides in Small HDL	mmol/L	Lipoprotein subclasses	Small HDL (average diameter 8.7 nm)	Non-derived	23578	23878	CCND2 (1906) - ENSG00000118971	CCND2 (386) - ENSG00000118971	TRUE	intron_variant	MODIFIER	CCND2	13.76	1	intron_variant	MODIFIER	CCND2	13.76
12_2	672	12	4384844	4275678	rs76895963	S_HDL_TG_pct	T	G	0.0209	-0.0564896	0.00729275	14.023	-0.056548	0.00791476	12.0439	1	SuSie	Triglycerides to Total Lipids in Small HDL percentage	%	Relative lipoprotein lipid concentrations	Small HDL ratios	Percentage	23648	23948	CCND2 (1906) - ENSG00000118971	CCND2 (386) - ENSG00000118971	TRUE	intron_variant	MODIFIER	CCND2	13.76	1	intron_variant	MODIFIER	CCND2	13.76
12_2	672	12	4384844	4275678	rs76895963	S_LDL_FC_pct	T	G	0.0209	0.0598201	0.00740891	15.1676	0.0628589	0.00800126	14.4011	0.999998	SuSie	Free Cholesterol to Total Lipids in Small LDL percentage	%	Relative lipoprotein lipid concentrations	Small LDL ratios	Percentage	23627	23927	CCND2 (1906) - ENSG00000118971	CCND2 (386) - ENSG00000118971	TRUE	intron_variant	MODIFIER	CCND2	13.76	1	intron_variant	MODIFIER	CCND2	13.76
12_2	672	12	4384844	4275678	rs76895963	S_LDL_PL_pct	T	G	0.0209	0.0583096	0.00786741	12.9036	0.0612449	0.00822122	13.0278	0.999968	SuSie	Phospholipids to Total Lipids in Small LDL percentage	%	Relative lipoprotein lipid concentrations	Small LDL ratios	Percentage	23624	23924	CCND2 (1906) - ENSG00000118971	CCND2 (386) - ENSG00000118971	TRUE	intron_variant	MODIFIER	CCND2	13.76	1	intron_variant	MODIFIER	CCND2	13.76
12_2	672	12	4384844	4275678	rs76895963	S_LDL_TG	T	G	0.0209	-0.0672171	0.00771964	17.5069	-0.0682446	0.00813719	16.3	0.999994	SuSie	Triglycerides in Small LDL	mmol/L	Lipoprotein subclasses	Small LDL (average diameter 18.7 nm)	Non-derived	23550	23850	CCND2 (1906) - ENSG00000118971	CCND2 (386) - ENSG00000118971	TRUE	intron_variant	MODIFIER	CCND2	13.76	1	intron_variant	MODIFIER	CCND2	13.76
12_2	672	12	4384844	4275678	rs76895963	S_LDL_TG_pct	T	G	0.0209	-0.0679479	0.00740908	19.3287	-0.0700394	0.00798104	17.7685	1	SuSie	Triglycerides to Total Lipids in Small LDL percentage	%	Relative lipoprotein lipid concentrations	Small LDL ratios	Percentage	23628	23928	CCND2 (1906) - ENSG00000118971	CCND2 (386) - ENSG00000118971	TRUE	intron_variant	MODIFIER	CCND2	13.76	1	intron_variant	MODIFIER	CCND2	13.76
12_2	672	12	4384844	4275678	rs76895963	S_VLDL_CE_pct	T	G	0.0209	0.0612952	0.00776954	14.5168	0.062948	0.00811062	14.074	0.999999	SuSie	Cholesteryl Esters to Total Lipids in Small VLDL percentage	%	Relative lipoprotein lipid concentrations	Small VLDL ratios	Percentage	23601	23901	CCND2 (1906) - ENSG00000118971	CCND2 (386) - ENSG00000118971	TRUE	intron_variant	MODIFIER	CCND2	13.76	1	intron_variant	MODIFIER	CCND2	13.76
12_2	672	12	4384844	4275678	rs76895963	S_VLDL_C_pct	T	G	0.0209	0.0642866	0.00762745	16.4551	0.0661855	0.0080048	15.8653	1	SuSie	Cholesterol to Total Lipids in Small VLDL percentage	%	Relative lipoprotein lipid concentrations	Small VLDL ratios	Percentage	23600	23900	CCND2 (1906) - ENSG00000118971	CCND2 (386) - ENSG00000118971	TRUE	intron_variant	MODIFIER	CCND2	13.76	1	intron_variant	MODIFIER	CCND2	13.76
12_2	672	12	4384844	4275678	rs76895963	S_VLDL_FC_pct	T	G	0.0209	0.0642897	0.00742079	17.3395	0.0659283	0.00787018	16.2639	1	SuSie	Free Cholesterol to Total Lipids in Small VLDL percentage	%	Relative lipoprotein lipid concentrations	Small VLDL ratios	Percentage	23602	23902	CCND2 (1906) - ENSG00000118971	CCND2 (386) - ENSG00000118971	TRUE	intron_variant	MODIFIER	CCND2	13.76	1	intron_variant	MODIFIER	CCND2	13.76
12_2	672	12	4384844	4275678	rs76895963	S_VLDL_PL_pct	T	G	0.0209	0.0621447	0.00742965	16.2189	0.0639696	0.00787851	15.3285	1	SuSie	Phospholipids to Total Lipids in Small VLDL percentage	%	Relative lipoprotein lipid concentrations	Small VLDL ratios	Percentage	23599	23899	CCND2 (1906) - ENSG00000118971	CCND2 (386) - ENSG00000118971	TRUE	intron_variant	MODIFIER	CCND2	13.76	1	intron_variant	MODIFIER	CCND2	13.76
12_2	672	12	4384844	4275678	rs76895963	S_VLDL_TG	T	G	0.0209	-0.0729331	0.00756794	21.2539	-0.0743024	0.00806823	19.4818	1	SuSie	Triglycerides in Small VLDL	mmol/L	Lipoprotein subclasses	Small VLDL (average diameter 36.8 nm)	Non-derived	23515	23815	CCND2 (1906) - ENSG00000118971	CCND2 (386) - ENSG00000118971	TRUE	intron_variant	MODIFIER	CCND2	13.76	1	intron_variant	MODIFIER	CCND2	13.76
12_2	672	12	4384844	4275678	rs76895963	S_VLDL_TG_pct	T	G	0.0209	-0.0642528	0.00756706	16.689	-0.0661402	0.0079631	16.0026	1	SuSie	Triglycerides to Total Lipids in Small VLDL percentage	%	Relative lipoprotein lipid concentrations	Small VLDL ratios	Percentage	23603	23903	CCND2 (1906) - ENSG00000118971	CCND2 (386) - ENSG00000118971	TRUE	intron_variant	MODIFIER	CCND2	13.76	1	intron_variant	MODIFIER	CCND2	13.76
12_2	672	12	4384844	4275678	rs76895963	TG_by_PG	T	G	0.0209	-0.0631525	0.00723199	17.6032	-0.0630038	0.00777099	15.2859	1	SuSie	Triglycerides to Phosphoglycerides ratio	ratio	Other lipids		Ratio	23435	23735	CCND2 (1906) - ENSG00000118971	CCND2 (386) - ENSG00000118971	TRUE	intron_variant	MODIFIER	CCND2	13.76	1	intron_variant	MODIFIER	CCND2	13.76
12_2	672	12	4384844	4275678	rs76895963	Total_BCAA	T	G	0.0209	-0.0583259	0.00779161	13.1478	-0.0576421	0.00794023	12.4099	1	SuSie	Total Concentration of Branched-Chain Amino Acids (Leucine + Isoleucine + Valine)	mmol/L	Amino acids	Branched-chain amino acids	Composite	23464	23764	CCND2 (1906) - ENSG00000118971	CCND2 (386) - ENSG00000118971	TRUE	intron_variant	MODIFIER	CCND2	13.76	1	intron_variant	MODIFIER	CCND2	13.76
12_2	672	12	4384844	4275678	rs76895963	Total_FA	T	G	0.0209	-0.0609811	0.00792872	13.8362	-0.0626879	0.00818401	13.7291	0.998481	SuSie	Total Fatty Acids	mmol/L	Fatty acids		Composite	23442	23742	CCND2 (1906) - ENSG00000118971	CCND2 (386) - ENSG00000118971	TRUE	intron_variant	MODIFIER	CCND2	13.76	1	intron_variant	MODIFIER	CCND2	13.76
12_2	672	12	4384844	4275678	rs76895963	Total_TG	T	G	0.0209	-0.0708075	0.00767027	19.5734	-0.0722784	0.00808732	18.3974	1	SuSie	Total Triglycerides	mmol/L	Triglycerides		Composite	23407	23707	CCND2 (1906) - ENSG00000118971	CCND2 (386) - ENSG00000118971	TRUE	intron_variant	MODIFIER	CCND2	13.76	1	intron_variant	MODIFIER	CCND2	13.76
12_2	672	12	4384844	4275678	rs76895963	VLDL_L	T	G	0.0209	-0.0522729	0.00789158	10.4561	-0.0524096	0.00817315	9.8435	0.995354	SuSie	Total Lipids in VLDL	mmol/L	Total lipids		Composite	23424	23724	CCND2 (1906) - ENSG00000118971	CCND2 (386) - ENSG00000118971	TRUE	intron_variant	MODIFIER	CCND2	13.76	1	intron_variant	MODIFIER	CCND2	13.76
12_2	672	12	4384844	4275678	rs76895963	VLDL_TG	T	G	0.0209	-0.0693289	0.00764104	18.9373	-0.0705618	0.00805811	17.6949	1	SuSie	Triglycerides in VLDL	mmol/L	Triglycerides		Composite	23408	23708	CCND2 (1906) - ENSG00000118971	CCND2 (386) - ENSG00000118971	TRUE	intron_variant	MODIFIER	CCND2	13.76	1	intron_variant	MODIFIER	CCND2	13.76
12_2	672	12	4384844	4275678	rs76895963	VLDL_size	T	G	0.0209	-0.0729723	0.00722561	23.2538	-0.0745239	0.00776559	21.0811	1	SuSie	Average Diameter for VLDL Particles	nm	Lipoprotein particle sizes		Non-derived	23431	23731	CCND2 (1906) - ENSG00000118971	CCND2 (386) - ENSG00000118971	TRUE	intron_variant	MODIFIER	CCND2	13.76	1	intron_variant	MODIFIER	CCND2	13.76
12_2	672	12	4384844	4275678	rs76895963	Val	T	G	0.0209	-0.0708274	0.00778419	19.0396	-0.0696769	0.00797678	17.6116	1	SuSie	Valine	mmol/L	Amino acids	Branched-chain amino acids	Non-derived	23467	23767	CCND2 (1906) - ENSG00000118971	CCND2 (386) - ENSG00000118971	TRUE	intron_variant	MODIFIER	CCND2	13.76	1	intron_variant	MODIFIER	CCND2	13.76
12_2	672	12	4384844	4275678	rs76895963	XL_HDL_C	T	G	0.0209	0.0556784	0.00695027	14.9438	0.0565693	0.00756604	13.1173	1	SuSie	Cholesterol in Very Large HDL	mmol/L	Lipoprotein subclasses	Very large HDL (average diameter 14.3 nm)	Composite	23554	23854	CCND2 (1906) - ENSG00000118971	CCND2 (386) - ENSG00000118971	TRUE	intron_variant	MODIFIER	CCND2	13.76	1	intron_variant	MODIFIER	CCND2	13.76
12_2	672	12	4384844	4275678	rs76895963	XL_HDL_CE	T	G	0.0209	0.0540559	0.00687782	14.4136	0.0546398	0.00752013	12.4301	1	SuSie	Cholesteryl Esters in Very Large HDL	mmol/L	Lipoprotein subclasses	Very large HDL (average diameter 14.3 nm)	Non-derived	23555	23855	CCND2 (1906) - ENSG00000118971	CCND2 (386) - ENSG00000118971	TRUE	intron_variant	MODIFIER	CCND2	13.76	1	intron_variant	MODIFIER	CCND2	13.76
12_2	672	12	4384844	4275678	rs76895963	XL_HDL_FC	T	G	0.0209	0.0600943	0.00725093	15.9379	0.0616387	0.00776304	14.6933	1	SuSie	Free Cholesterol in Very Large HDL	mmol/L	Lipoprotein subclasses	Very large HDL (average diameter 14.3 nm)	Non-derived	23556	23856	CCND2 (1906) - ENSG00000118971	CCND2 (386) - ENSG00000118971	TRUE	intron_variant	MODIFIER	CCND2	13.76	1	intron_variant	MODIFIER	CCND2	13.76
12_2	672	12	4384844	4275678	rs76895963	XL_HDL_L	T	G	0.0209	0.0522092	0.00691171	13.3737	0.0527587	0.00752231	11.6335	1	SuSie	Total Lipids in Very Large HDL	mmol/L	Lipoprotein subclasses	Very large HDL (average diameter 14.3 nm)	Composite	23552	23852	CCND2 (1906) - ENSG00000118971	CCND2 (386) - ENSG00000118971	TRUE	intron_variant	MODIFIER	CCND2	13.76	1	intron_variant	MODIFIER	CCND2	13.76
12_2	672	12	4384844	4275678	rs76895963	XL_HDL_P	T	G	0.0209	0.0446734	0.00697744	9.81588	0.0452944	0.00755536	8.69112	0.999954	SuSie	Concentration of Very Large HDL Particles	mmol/L	Lipoprotein subclasses	Very large HDL (average diameter 14.3 nm)	Non-derived	23551	23851	CCND2 (1906) - ENSG00000118971	CCND2 (386) - ENSG00000118971	TRUE	intron_variant	MODIFIER	CCND2	13.76	1	intron_variant	MODIFIER	CCND2	13.76
12_2	672	12	4384844	4275678	rs76895963	XL_HDL_PL	T	G	0.0209	0.0524365	0.00688386	13.5866	0.0526707	0.00749999	11.6619	0.999999	SuSie	Phospholipids in Very Large HDL	mmol/L	Lipoprotein subclasses	Very large HDL (average diameter 14.3 nm)	Non-derived	23553	23853	CCND2 (1906) - ENSG00000118971	CCND2 (386) - ENSG00000118971	TRUE	intron_variant	MODIFIER	CCND2	13.76	1	intron_variant	MODIFIER	CCND2	13.76
12_2	672	12	4384844	4275678	rs76895963	XL_HDL_PL_pct	T	G	0.0209	0.0517951	0.00701558	12.8099	0.0512025	0.00753702	10.9601	0.999825	SuSie	Phospholipids to Total Lipids in Very Large HDL percentage	%	Relative lipoprotein lipid concentrations	Very large HDL ratios	Percentage	23629	23929	CCND2 (1906) - ENSG00000118971	CCND2 (386) - ENSG00000118971	TRUE	intron_variant	MODIFIER	CCND2	13.76	1	intron_variant	MODIFIER	CCND2	13.76
12_2	672	12	4384844	4275678	rs76895963	XL_HDL_TG_pct	T	G	0.0209	-0.078364	0.00716261	27.133	-0.0795432	0.00775374	23.9631	1	SuSie	Triglycerides to Total Lipids in Very Large HDL percentage	%	Relative lipoprotein lipid concentrations	Very large HDL ratios	Percentage	23633	23933	CCND2 (1906) - ENSG00000118971	CCND2 (386) - ENSG00000118971	TRUE	intron_variant	MODIFIER	CCND2	13.76	1	intron_variant	MODIFIER	CCND2	13.76
12_2	672	12	4384844	4275678	rs76895963	XL_VLDL_CE_pct	T	G	0.0209	0.075425	0.00747345	23.2241	0.07769	0.00787846	22.2095	1	SuSie	Cholesteryl Esters to Total Lipids in Very Large VLDL percentage	%	Relative lipoprotein lipid concentrations	Very large VLDL ratios	Percentage	23586	23886	CCND2 (1906) - ENSG00000118971	CCND2 (386) - ENSG00000118971	TRUE	intron_variant	MODIFIER	CCND2	13.76	1	intron_variant	MODIFIER	CCND2	13.76
12_2	672	12	4384844	4275678	rs76895963	XL_VLDL_C_pct	T	G	0.0209	0.0771166	0.00748319	24.1761	0.0792445	0.00787082	23.1142	1	SuSie	Cholesterol to Total Lipids in Very Large VLDL percentage	%	Relative lipoprotein lipid concentrations	Very large VLDL ratios	Percentage	23585	23885	CCND2 (1906) - ENSG00000118971	CCND2 (386) - ENSG00000118971	TRUE	intron_variant	MODIFIER	CCND2	13.76	1	intron_variant	MODIFIER	CCND2	13.76
12_2	672	12	4384844	4275678	rs76895963	XL_VLDL_FC	T	G	0.0209	-0.0545394	0.00776397	11.6685	-0.0547076	0.00810352	10.8329	0.999169	SuSie	Free Cholesterol in Very Large VLDL	mmol/L	Lipoprotein subclasses	Very large VLDL (average diameter 64 nm)	Non-derived	23493	23793	CCND2 (1906) - ENSG00000118971	CCND2 (386) - ENSG00000118971	TRUE	intron_variant	MODIFIER	CCND2	13.76	1	intron_variant	MODIFIER	CCND2	13.76
12_2	672	12	4384844	4275678	rs76895963	XL_VLDL_FC_pct	T	G	0.0209	0.0717645	0.00767981	20.035	0.0735212	0.00794051	19.6835	1	SuSie	Free Cholesterol to Total Lipids in Very Large VLDL percentage	%	Relative lipoprotein lipid concentrations	Very large VLDL ratios	Percentage	23587	23887	CCND2 (1906) - ENSG00000118971	CCND2 (386) - ENSG00000118971	TRUE	intron_variant	MODIFIER	CCND2	13.76	1	intron_variant	MODIFIER	CCND2	13.76
12_2	672	12	4384844	4275678	rs76895963	XL_VLDL_L	T	G	0.0209	-0.0640976	0.00765957	16.2332	-0.0648326	0.00805315	15.083	0.999995	SuSie	Total Lipids in Very Large VLDL	mmol/L	Lipoprotein subclasses	Very large VLDL (average diameter 64 nm)	Composite	23489	23789	CCND2 (1906) - ENSG00000118971	CCND2 (386) - ENSG00000118971	TRUE	intron_variant	MODIFIER	CCND2	13.76	1	intron_variant	MODIFIER	CCND2	13.76
12_2	672	12	4384844	4275678	rs76895963	XL_VLDL_P	T	G	0.0209	-0.0648826	0.00764471	16.6746	-0.0655876	0.00804686	15.4404	0.999997	SuSie	Concentration of Very Large VLDL Particles	mmol/L	Lipoprotein subclasses	Very large VLDL (average diameter 64 nm)	Non-derived	23488	23788	CCND2 (1906) - ENSG00000118971	CCND2 (386) - ENSG00000118971	TRUE	intron_variant	MODIFIER	CCND2	13.76	1	intron_variant	MODIFIER	CCND2	13.76
12_2	672	12	4384844	4275678	rs76895963	XL_VLDL_PL	T	G	0.0209	-0.0585437	0.00771546	13.4877	-0.058973	0.00807908	12.5385	0.999857	SuSie	Phospholipids in Very Large VLDL	mmol/L	Lipoprotein subclasses	Very large VLDL (average diameter 64 nm)	Non-derived	23490	23790	CCND2 (1906) - ENSG00000118971	CCND2 (386) - ENSG00000118971	TRUE	intron_variant	MODIFIER	CCND2	13.76	1	intron_variant	MODIFIER	CCND2	13.76
12_2	672	12	4384844	4275678	rs76895963	XL_VLDL_TG	T	G	0.0209	-0.070527	0.00756541	19.9437	-0.0718885	0.00800635	18.5615	1	SuSie	Triglycerides in Very Large VLDL	mmol/L	Lipoprotein subclasses	Very large VLDL (average diameter 64 nm)	Non-derived	23494	23794	CCND2 (1906) - ENSG00000118971	CCND2 (386) - ENSG00000118971	TRUE	intron_variant	MODIFIER	CCND2	13.76	1	intron_variant	MODIFIER	CCND2	13.76
12_2	672	12	4384844	4275678	rs76895963	XL_VLDL_TG_pct	T	G	0.0209	-0.0703374	0.00765004	19.4235	-0.0719339	0.00795073	18.833	1	SuSie	Triglycerides to Total Lipids in Very Large VLDL percentage	%	Relative lipoprotein lipid concentrations	Very large VLDL ratios	Percentage	23588	23888	CCND2 (1906) - ENSG00000118971	CCND2 (386) - ENSG00000118971	TRUE	intron_variant	MODIFIER	CCND2	13.76	1	intron_variant	MODIFIER	CCND2	13.76
12_2	672	12	4384844	4275678	rs76895963	XS_VLDL_CE_pct	T	G	0.0209	0.0660373	0.00727329	18.962	0.0670736	0.0077805	17.1756	1	SuSie	Cholesteryl Esters to Total Lipids in Very Small VLDL percentage	%	Relative lipoprotein lipid concentrations	Very small VLDL ratios	Percentage	23606	23906	CCND2 (1906) - ENSG00000118971	CCND2 (386) - ENSG00000118971	TRUE	intron_variant	MODIFIER	CCND2	13.76	1	intron_variant	MODIFIER	CCND2	13.76
12_2	672	12	4384844	4275678	rs76895963	XS_VLDL_C_pct	T	G	0.0209	0.065318	0.00733332	18.2805	0.0665295	0.00782629	16.7237	1	SuSie	Cholesterol to Total Lipids in Very Small VLDL percentage	%	Relative lipoprotein lipid concentrations	Very small VLDL ratios	Percentage	23605	23905	CCND2 (1906) - ENSG00000118971	CCND2 (386) - ENSG00000118971	TRUE	intron_variant	MODIFIER	CCND2	13.76	1	intron_variant	MODIFIER	CCND2	13.76
12_2	672	12	4384844	4275678	rs76895963	XS_VLDL_TG	T	G	0.0209	-0.0620767	0.00757509	15.6004	-0.0642259	0.00813403	14.5394	0.999992	SuSie	Triglycerides in Very Small VLDL	mmol/L	Lipoprotein subclasses	Very small VLDL (average diameter 31.3 nm)	Non-derived	23522	23822	CCND2 (1906) - ENSG00000118971	CCND2 (386) - ENSG00000118971	TRUE	intron_variant	MODIFIER	CCND2	13.76	1	intron_variant	MODIFIER	CCND2	13.76
12_2	672	12	4384844	4275678	rs76895963	XS_VLDL_TG_pct	T	G	0.0209	-0.0699204	0.00736303	20.662	-0.0716367	0.00784147	19.1851	1	SuSie	Triglycerides to Total Lipids in Very Small VLDL percentage	%	Relative lipoprotein lipid concentrations	Very small VLDL ratios	Percentage	23608	23908	CCND2 (1906) - ENSG00000118971	CCND2 (386) - ENSG00000118971	TRUE	intron_variant	MODIFIER	CCND2	13.76	1	intron_variant	MODIFIER	CCND2	13.76
12_2	672	12	4384844	4275678	rs76895963	XXL_VLDL_C	T	G	0.0209	-0.0568539	0.00765662	12.9493	-0.0580835	0.00807689	12.192	0.999829	SuSie	Cholesterol in Chylomicrons and Extremely Large VLDL	mmol/L	Lipoprotein subclasses	Chylomicrons and extremely large VLDL (particle diameters from 75 nm upwards)	Composite	23484	23784	CCND2 (1906) - ENSG00000118971	CCND2 (386) - ENSG00000118971	TRUE	intron_variant	MODIFIER	CCND2	13.76	1	intron_variant	MODIFIER	CCND2	13.76
12_2	672	12	4384844	4275678	rs76895963	XXL_VLDL_CE	T	G	0.0209	-0.0525749	0.00768935	11.0933	-0.0533138	0.00808552	10.3672	0.998279	SuSie	Cholesteryl Esters in Chylomicrons and Extremely Large VLDL	mmol/L	Lipoprotein subclasses	Chylomicrons and extremely large VLDL (particle diameters from 75 nm upwards)	Non-derived	23485	23785	CCND2 (1906) - ENSG00000118971	CCND2 (386) - ENSG00000118971	TRUE	intron_variant	MODIFIER	CCND2	13.76	1	intron_variant	MODIFIER	CCND2	13.76
12_2	672	12	4384844	4275678	rs76895963	XXL_VLDL_FC	T	G	0.0209	-0.0616201	0.00762482	15.1941	-0.0633053	0.00806661	14.3723	0.999992	SuSie	Free Cholesterol in Chylomicrons and Extremely Large VLDL	mmol/L	Lipoprotein subclasses	Chylomicrons and extremely large VLDL (particle diameters from 75 nm upwards)	Non-derived	23486	23786	CCND2 (1906) - ENSG00000118971	CCND2 (386) - ENSG00000118971	TRUE	intron_variant	MODIFIER	CCND2	13.76	1	intron_variant	MODIFIER	CCND2	13.76
12_2	672	12	4384844	4275678	rs76895963	XXL_VLDL_L	T	G	0.0209	-0.0593848	0.0076647	14.0293	-0.0613138	0.00807381	13.5081	0.999884	SuSie	Total Lipids in Chylomicrons and Extremely Large VLDL	mmol/L	Lipoprotein subclasses	Chylomicrons and extremely large VLDL (particle diameters from 75 nm upwards)	Composite	23482	23782	CCND2 (1906) - ENSG00000118971	CCND2 (386) - ENSG00000118971	TRUE	intron_variant	MODIFIER	CCND2	13.76	1	intron_variant	MODIFIER	CCND2	13.76
12_2	672	12	4384844	4275678	rs76895963	XXL_VLDL_P	T	G	0.0209	-0.0636561	0.00763242	16.1299	-0.0654836	0.00805997	15.3466	0.999987	SuSie	Concentration of Chylomicrons and Extremely Large VLDL Particles	mmol/L	Lipoprotein subclasses	Chylomicrons and extremely large VLDL (particle diameters from 75 nm upwards)	Non-derived	23481	23781	CCND2 (1906) - ENSG00000118971	CCND2 (386) - ENSG00000118971	TRUE	intron_variant	MODIFIER	CCND2	13.76	1	intron_variant	MODIFIER	CCND2	13.76
12_2	672	12	4384844	4275678	rs76895963	XXL_VLDL_PL	T	G	0.0209	-0.064018	0.00759794	16.4454	-0.0656951	0.00804872	15.4816	0.999997	SuSie	Phospholipids in Chylomicrons and Extremely Large VLDL	mmol/L	Lipoprotein subclasses	Chylomicrons and extremely large VLDL (particle diameters from 75 nm upwards)	Non-derived	23483	23783	CCND2 (1906) - ENSG00000118971	CCND2 (386) - ENSG00000118971	TRUE	intron_variant	MODIFIER	CCND2	13.76	1	intron_variant	MODIFIER	CCND2	13.76
12_2	672	12	4384844	4275678	rs76895963	XXL_VLDL_TG	T	G	0.0209	-0.0580579	0.00769846	13.3329	-0.0602405	0.0080865	13.0275	0.999554	SuSie	Triglycerides in Chylomicrons and Extremely Large VLDL	mmol/L	Lipoprotein subclasses	Chylomicrons and extremely large VLDL (particle diameters from 75 nm upwards)	Non-derived	23487	23787	CCND2 (1906) - ENSG00000118971	CCND2 (386) - ENSG00000118971	TRUE	intron_variant	MODIFIER	CCND2	13.76	1	intron_variant	MODIFIER	CCND2	13.76
12_20	673	12	62819361	62425581	rs117551406	S_LDL_FC_pct	G	A	0.0985256	0.0224667	0.00322941	11.4587	0.0226728	0.00348764	10.0973	0.0279313	SuSie	Free Cholesterol to Total Lipids in Small LDL percentage	%	Relative lipoprotein lipid concentrations	Small LDL ratios	Percentage	23627	23927	USP15 (8150) - ENSG00000135655	USP15 (24423) - ENSG00000135655	TRUE	intergenic_variant	MODIFIER	-	0.635	0.910435	intron_variant	MODIFIER	FAM19A2	3.98
12_20	673	12	62726596	62332815	rs546173111	L_VLDL_C_pct	A	C	0.100078	0.0232219	0.00337918	11.1987	0.0232707	0.00351603	10.4396	0.0348708	SuSie	Cholesterol to Total Lipids in Large VLDL percentage	%	Relative lipoprotein lipid concentrations	Large VLDL ratios	Percentage	23590	23890	FAM19A2 (53665) - ENSG00000198673	USP15 (11354) - ENSG00000135655	TRUE	intron_variant	MODIFIER	USP15	8.995	0.943212	intron_variant	MODIFIER	FAM19A2	3.98
12_20	673	12	62726596	62332815	rs546173111	XL_VLDL_CE_pct	A	C	0.100078	0.0254504	0.00326243	14.2118	0.0263858	0.00343936	13.7695	0.0301523	SuSie	Cholesteryl Esters to Total Lipids in Very Large VLDL percentage	%	Relative lipoprotein lipid concentrations	Very large VLDL ratios	Percentage	23586	23886	FAM19A2 (53665) - ENSG00000198673	USP15 (11354) - ENSG00000135655	TRUE	intron_variant	MODIFIER	USP15	8.995	0.943212	intron_variant	MODIFIER	FAM19A2	3.98
12_20	673	12	62726596	62332815	rs546173111	XL_VLDL_FC_pct	A	C	0.100078	0.0222179	0.00335252	10.466	0.0217572	0.00346648	9.46007	0.0538353	SuSie	Free Cholesterol to Total Lipids in Very Large VLDL percentage	%	Relative lipoprotein lipid concentrations	Very large VLDL ratios	Percentage	23587	23887	FAM19A2 (53665) - ENSG00000198673	USP15 (11354) - ENSG00000135655	TRUE	intron_variant	MODIFIER	USP15	8.995	0.943212	intron_variant	MODIFIER	FAM19A2	3.98
12_20	673	12	62818841	62425061	rs73139022	VLDL_size	T	C	0.0986532	-0.0220156	0.00314722	11.5771	-0.0226031	0.00338255	10.6279	0.0256694	SuSie	Average Diameter for VLDL Particles	nm	Lipoprotein particle sizes		Non-derived	23431	23731	USP15 (7630) - ENSG00000135655	USP15 (23903) - ENSG00000135655	TRUE	intergenic_variant	MODIFIER	-	8.483	0.910013	intron_variant	MODIFIER	FAM19A2	3.98
12_20	673	12	62820569	62426789	rs73139025	M_LDL_FC_pct	G	A	0.0986524	0.0225129	0.00318742	11.7882	0.0226206	0.00344566	10.2831	0.026793	SuSie	Free Cholesterol to Total Lipids in Medium LDL percentage	%	Relative lipoprotein lipid concentrations	Medium LDL ratios	Percentage	23622	23922	USP15 (9358) - ENSG00000135655	USP15 (25631) - ENSG00000135655	TRUE	intergenic_variant	MODIFIER	-	4.329	0.90975	intron_variant	MODIFIER	FAM19A2	3.98
12_20	673	12	62659730	62265949	rs751147188	L_LDL_FC_pct	TTAGTAGCAGAATTCTAC	T	0.104748	0.0246312	0.00312001	14.5357	0.0243177	0.0033619	12.3259	0.0230131	SuSie	Free Cholesterol to Total Lipids in Large LDL percentage	%	Relative lipoprotein lipid concentrations	Large LDL ratios	Percentage	23617	23917	USP15 (5611) - ENSG00000135655	USP15 (5521) - ENSG00000135655	TRUE	intron_variant	MODIFIER	USP15	15.9	0.977207	intron_variant	MODIFIER	FAM19A2	3.98
12_20	673	12	62659730	62265949	rs751147188	L_VLDL_CE_pct	TTAGTAGCAGAATTCTAC	T	0.104748	0.0244075	0.00323501	13.3439	0.024938	0.00338675	12.7458	0.0428841	SuSie	Cholesteryl Esters to Total Lipids in Large VLDL percentage	%	Relative lipoprotein lipid concentrations	Large VLDL ratios	Percentage	23591	23891	USP15 (5611) - ENSG00000135655	USP15 (5521) - ENSG00000135655	TRUE	intron_variant	MODIFIER	USP15	15.9	0.977207	intron_variant	MODIFIER	FAM19A2	3.98
12_20	673	12	62659730	62265949	rs751147188	M_VLDL_CE_pct	TTAGTAGCAGAATTCTAC	T	0.104748	0.0235732	0.00312347	13.3516	0.0236248	0.00331843	11.9639	0.0227089	SuSie	Cholesteryl Esters to Total Lipids in Medium VLDL percentage	%	Relative lipoprotein lipid concentrations	Medium VLDL ratios	Percentage	23596	23896	USP15 (5611) - ENSG00000135655	USP15 (5521) - ENSG00000135655	TRUE	intron_variant	MODIFIER	USP15	15.9	0.977207	intron_variant	MODIFIER	FAM19A2	3.98
12_20	673	12	62659730	62265949	rs751147188	M_VLDL_C_pct	TTAGTAGCAGAATTCTAC	T	0.104748	0.0237282	0.00314428	13.3495	0.0236184	0.00333084	11.8744	0.0265674	SuSie	Cholesterol to Total Lipids in Medium VLDL percentage	%	Relative lipoprotein lipid concentrations	Medium VLDL ratios	Percentage	23595	23895	USP15 (5611) - ENSG00000135655	USP15 (5521) - ENSG00000135655	TRUE	intron_variant	MODIFIER	USP15	15.9	0.977207	intron_variant	MODIFIER	FAM19A2	3.98
12_20	673	12	62659730	62265949	rs751147188	M_VLDL_FC_pct	TTAGTAGCAGAATTCTAC	T	0.104748	0.023323	0.00321362	12.4043	0.0227259	0.00337119	10.8034	0.0355452	SuSie	Free Cholesterol to Total Lipids in Medium VLDL percentage	%	Relative lipoprotein lipid concentrations	Medium VLDL ratios	Percentage	23597	23897	USP15 (5611) - ENSG00000135655	USP15 (5521) - ENSG00000135655	TRUE	intron_variant	MODIFIER	USP15	15.9	0.977207	intron_variant	MODIFIER	FAM19A2	3.98
12_20	673	12	62659730	62265949	rs751147188	M_VLDL_PL_pct	TTAGTAGCAGAATTCTAC	T	0.104748	0.021387	0.00325147	10.3206	0.0206003	0.00338679	8.92674	0.0251238	SuSie	Phospholipids to Total Lipids in Medium VLDL percentage	%	Relative lipoprotein lipid concentrations	Medium VLDL ratios	Percentage	23594	23894	USP15 (5611) - ENSG00000135655	USP15 (5521) - ENSG00000135655	TRUE	intron_variant	MODIFIER	USP15	15.9	0.977207	intron_variant	MODIFIER	FAM19A2	3.98
12_20	673	12	62659730	62265949	rs751147188	M_VLDL_TG_pct	TTAGTAGCAGAATTCTAC	T	0.104748	-0.0235145	0.00316646	12.9514	-0.0232385	0.00334099	11.4539	0.027363	SuSie	Triglycerides to Total Lipids in Medium VLDL percentage	%	Relative lipoprotein lipid concentrations	Medium VLDL ratios	Percentage	23598	23898	USP15 (5611) - ENSG00000135655	USP15 (5521) - ENSG00000135655	TRUE	intron_variant	MODIFIER	USP15	15.9	0.977207	intron_variant	MODIFIER	FAM19A2	3.98
12_20	673	12	62659730	62265949	rs751147188	S_LDL_TG_pct	TTAGTAGCAGAATTCTAC	T	0.104748	-0.0241284	0.0031676	13.5864	-0.0246944	0.0034122	12.3381	0.0182087	SuSie	Triglycerides to Total Lipids in Small LDL percentage	%	Relative lipoprotein lipid concentrations	Small LDL ratios	Percentage	23628	23928	USP15 (5611) - ENSG00000135655	USP15 (5521) - ENSG00000135655	TRUE	intron_variant	MODIFIER	USP15	15.9	0.977207	intron_variant	MODIFIER	FAM19A2	3.98
12_20	673	12	62659730	62265949	rs751147188	S_VLDL_CE_pct	TTAGTAGCAGAATTCTAC	T	0.104748	0.0235898	0.00332171	11.9092	0.022788	0.00346756	10.303	0.0176874	SuSie	Cholesteryl Esters to Total Lipids in Small VLDL percentage	%	Relative lipoprotein lipid concentrations	Small VLDL ratios	Percentage	23601	23901	USP15 (5611) - ENSG00000135655	USP15 (5521) - ENSG00000135655	TRUE	intron_variant	MODIFIER	USP15	15.9	0.977207	intron_variant	MODIFIER	FAM19A2	3.98
12_20	673	12	62659730	62265949	rs751147188	S_VLDL_C_pct	TTAGTAGCAGAATTCTAC	T	0.104748	0.0242652	0.00326096	13.0007	0.0235555	0.00342234	11.2311	0.0205218	SuSie	Cholesterol to Total Lipids in Small VLDL percentage	%	Relative lipoprotein lipid concentrations	Small VLDL ratios	Percentage	23600	23900	USP15 (5611) - ENSG00000135655	USP15 (5521) - ENSG00000135655	TRUE	intron_variant	MODIFIER	USP15	15.9	0.977207	intron_variant	MODIFIER	FAM19A2	3.98
12_20	673	12	62659730	62265949	rs751147188	S_VLDL_TG_pct	TTAGTAGCAGAATTCTAC	T	0.104748	-0.0237304	0.00323515	12.6548	-0.0231446	0.00340451	10.9745	0.0207728	SuSie	Triglycerides to Total Lipids in Small VLDL percentage	%	Relative lipoprotein lipid concentrations	Small VLDL ratios	Percentage	23603	23903	USP15 (5611) - ENSG00000135655	USP15 (5521) - ENSG00000135655	TRUE	intron_variant	MODIFIER	USP15	15.9	0.977207	intron_variant	MODIFIER	FAM19A2	3.98
12_20	673	12	62659730	62265949	rs751147188	XL_VLDL_C_pct	TTAGTAGCAGAATTCTAC	T	0.104748	0.0246657	0.00319929	13.8994	0.0258119	0.00336514	13.7649	0.0364818	SuSie	Cholesterol to Total Lipids in Very Large VLDL percentage	%	Relative lipoprotein lipid concentrations	Very large VLDL ratios	Percentage	23585	23885	USP15 (5611) - ENSG00000135655	USP15 (5521) - ENSG00000135655	TRUE	intron_variant	MODIFIER	USP15	15.9	0.977207	intron_variant	MODIFIER	FAM19A2	3.98
12_20	673	12	62659730	62265949	rs751147188	XL_VLDL_TG_pct	TTAGTAGCAGAATTCTAC	T	0.104748	-0.0232706	0.00327062	11.9513	-0.0237149	0.00339927	11.5184	0.029656	SuSie	Triglycerides to Total Lipids in Very Large VLDL percentage	%	Relative lipoprotein lipid concentrations	Very large VLDL ratios	Percentage	23588	23888	USP15 (5611) - ENSG00000135655	USP15 (5521) - ENSG00000135655	TRUE	intron_variant	MODIFIER	USP15	15.9	0.977207	intron_variant	MODIFIER	FAM19A2	3.98
12_20	674	12	62979216	62585436	rs11174557	IDL_TG_pct	G	A	0.181295	-0.0174988	0.0024864	11.7093	-0.0178717	0.00267286	10.64	0.110196	SuSie	Triglycerides to Total Lipids in IDL percentage	%	Relative lipoprotein lipid concentrations	IDL ratios	Percentage	23613	23913	MON2 (12147) - ENSG00000061987	MON2 (2416) - ENSG00000061987	TRUE	synonymous_variant	LOW	MON2	10.5	1	synonymous_variant	LOW	MON2	10.5
12_20	674	12	62979216	62585436	rs11174557	S_VLDL_FC_pct	G	A	0.181295	0.0180039	0.00250199	12.207	0.017976	0.00265355	10.9026	0.0356833	SuSie	Free Cholesterol to Total Lipids in Small VLDL percentage	%	Relative lipoprotein lipid concentrations	Small VLDL ratios	Percentage	23602	23902	MON2 (12147) - ENSG00000061987	MON2 (2416) - ENSG00000061987	TRUE	synonymous_variant	LOW	MON2	10.5	1	synonymous_variant	LOW	MON2	10.5
12_20	674	12	62979216	62585436	rs11174557	XS_VLDL_CE_pct	G	A	0.181295	0.0190183	0.00245226	14.0553	0.0191833	0.0026233	12.5811	0.118863	SuSie	Cholesteryl Esters to Total Lipids in Very Small VLDL percentage	%	Relative lipoprotein lipid concentrations	Very small VLDL ratios	Percentage	23606	23906	MON2 (12147) - ENSG00000061987	MON2 (2416) - ENSG00000061987	TRUE	synonymous_variant	LOW	MON2	10.5	1	synonymous_variant	LOW	MON2	10.5
12_20	674	12	62979216	62585436	rs11174557	XS_VLDL_C_pct	G	A	0.181295	0.0190762	0.00247249	13.9186	0.0191661	0.00263874	12.4222	0.133411	SuSie	Cholesterol to Total Lipids in Very Small VLDL percentage	%	Relative lipoprotein lipid concentrations	Very small VLDL ratios	Percentage	23605	23905	MON2 (12147) - ENSG00000061987	MON2 (2416) - ENSG00000061987	TRUE	synonymous_variant	LOW	MON2	10.5	1	synonymous_variant	LOW	MON2	10.5
12_20	674	12	62979216	62585436	rs11174557	XS_VLDL_TG_pct	G	A	0.181295	-0.0196391	0.00248251	14.5928	-0.0195165	0.00264388	12.8055	0.152411	SuSie	Triglycerides to Total Lipids in Very Small VLDL percentage	%	Relative lipoprotein lipid concentrations	Very small VLDL ratios	Percentage	23608	23908	MON2 (12147) - ENSG00000061987	MON2 (2416) - ENSG00000061987	TRUE	synonymous_variant	LOW	MON2	10.5	1	synonymous_variant	LOW	MON2	10.5
12_20	674	12	62838230	62444450	rs113439801	S_VLDL_TG	C	T	0.169235	-0.0182932	0.00263349	11.4263	-0.0193846	0.00280767	11.2962	0.131591	SuSie	Triglycerides in Small VLDL	mmol/L	Lipoprotein subclasses	Small VLDL (average diameter 36.8 nm)	Non-derived	23515	23815	MON2 (22367) - ENSG00000061987	MON2 (22367) - ENSG00000061987	TRUE	intergenic_variant	MODIFIER	-	0.596	0.810365	synonymous_variant	LOW	MON2	10.5
12_20	674	12	62838230	62444450	rs113439801	XL_VLDL_TG	C	T	0.169235	-0.0170839	0.00263261	10.0644	-0.0186995	0.00278613	10.7152	0.0333242	SuSie	Triglycerides in Very Large VLDL	mmol/L	Lipoprotein subclasses	Very large VLDL (average diameter 64 nm)	Non-derived	23494	23794	MON2 (22367) - ENSG00000061987	MON2 (22367) - ENSG00000061987	TRUE	intergenic_variant	MODIFIER	-	0.596	0.810365	synonymous_variant	LOW	MON2	10.5
12_20	674	12	62966584	62572804	rs12369961	IDL_CE_pct	C	T	0.181325	0.0162714	0.00254012	9.825	0.0166488	0.00269672	9.17542	0.140737	SuSie	Cholesteryl Esters to Total Lipids in IDL percentage	%	Relative lipoprotein lipid concentrations	IDL ratios	Percentage	23611	23911	MON2 (24779) - ENSG00000061987	MON2 (5650) - ENSG00000061987	TRUE	intron_variant	MODIFIER	MON2	0.276	0.996649	synonymous_variant	LOW	MON2	10.5
12_20	674	12	62966584	62572804	rs12369961	IDL_C_pct	C	T	0.181325	0.0170137	0.0025162	10.8651	0.0174477	0.00269746	10.0031	0.0650096	SuSie	Cholesterol to Total Lipids in IDL percentage	%	Relative lipoprotein lipid concentrations	IDL ratios	Percentage	23610	23910	MON2 (24779) - ENSG00000061987	MON2 (5650) - ENSG00000061987	TRUE	intron_variant	MODIFIER	MON2	0.276	0.996649	synonymous_variant	LOW	MON2	10.5
12_20	674	12	62966584	62572804	rs12369961	S_VLDL_PL_pct	C	T	0.181325	0.0176071	0.00250309	11.698	0.0175439	0.00265435	10.4133	0.0669131	SuSie	Phospholipids to Total Lipids in Small VLDL percentage	%	Relative lipoprotein lipid concentrations	Small VLDL ratios	Percentage	23599	23899	MON2 (24779) - ENSG00000061987	MON2 (5650) - ENSG00000061987	TRUE	intron_variant	MODIFIER	MON2	0.276	0.996649	synonymous_variant	LOW	MON2	10.5
12_20	675	12	63503937	63110157	rs35575064	Unsaturation	C	T	0.343891	0.0132669	0.00202874	10.2094	0.0140866	0.002159	10.1659	0.367471	SuSie	Degree of Unsaturation	degree	Fatty acids		Non-derived	23443	23743	AVPR1A (35077) - ENSG00000166148	AVPR1A (40022) - ENSG00000166148	FALSE	intergenic_variant	MODIFIER	-	0.103	0.804214	intergenic_variant	MODIFIER	-	0.148
12_21	676	12	65902265	65508485	rs145775785	L_LDL_FC_pct	C	T	0.0148004	0.0495258	0.00809052	9.03281	0.0473191	0.00871922	7.24151	0.878421	SuSie	Free Cholesterol to Total Lipids in Large LDL percentage	%	Relative lipoprotein lipid concentrations	Large LDL ratios	Percentage	23617	23917	MSRB3 (20241) - ENSG00000174099	MSRB3 (164351) - ENSG00000174099	FALSE	intron_variant&non_coding_transcript_variant	MODIFIER	RP11-230G5.2	15.84	1	intron_variant&non_coding_transcript_variant	MODIFIER	RP11-230G5.2	15.84
12_21	676	12	65902265	65508485	rs145775785	XL_HDL_TG_pct	C	T	0.0148004	-0.0523334	0.00794069	10.3583	-0.0474156	0.00859799	7.45653	0.928478	SuSie	Triglycerides to Total Lipids in Very Large HDL percentage	%	Relative lipoprotein lipid concentrations	Very large HDL ratios	Percentage	23633	23933	MSRB3 (20241) - ENSG00000174099	MSRB3 (164351) - ENSG00000174099	FALSE	intron_variant&non_coding_transcript_variant	MODIFIER	RP11-230G5.2	15.84	1	intron_variant&non_coding_transcript_variant	MODIFIER	RP11-230G5.2	15.84
12_21	677	12	66200750	65806970	rs2583943	GlycA	G	A	0.130829	0.0201008	0.00300854	10.6254	0.0187772	0.00316854	8.50811	0.159683	SuSie	Glycoprotein Acetyls	mmol/L	Inflammation		Non-derived	23480	23780	HMGA2 (17161) - ENSG00000149948	HMGA2 (17161) - ENSG00000149948	TRUE	intron_variant&non_coding_transcript_variant	MODIFIER	RPSAP52	3.182	0.813471	intron_variant&non_coding_transcript_variant	MODIFIER	RPSAP52	7.665
12_21	678	12	66358347	65964567	rs1042725	GlycA	C	T	0.491211	0.0155945	0.00201978	13.9373	0.0152684	0.00212716	12.1491	0.259683	SuSie	Glycoprotein Acetyls	mmol/L	Inflammation		Non-derived	23480	23780	HMGA2 (1728) - ENSG00000149948	AC090673.2 (40380) - ENSG00000267942	TRUE	3_prime_UTR_variant	MODIFIER	HMGA2	3.954	1	3_prime_UTR_variant	MODIFIER	HMGA2	3.954
12_21	678	12	66358347	65964567	rs1042725	M_LDL_FC_pct	C	T	0.491211	-0.0131245	0.00189973	11.3103	-0.0135502	0.00205361	10.3803	0.300288	SuSie	Free Cholesterol to Total Lipids in Medium LDL percentage	%	Relative lipoprotein lipid concentrations	Medium LDL ratios	Percentage	23622	23922	HMGA2 (1728) - ENSG00000149948	AC090673.2 (40380) - ENSG00000267942	TRUE	3_prime_UTR_variant	MODIFIER	HMGA2	3.954	1	3_prime_UTR_variant	MODIFIER	HMGA2	3.954
12_21	678	12	66358347	65964567	rs1042725	S_LDL_FC_pct	C	T	0.491211	-0.0124245	0.00192361	9.97711	-0.0126277	0.0020774	8.91606	0.258222	SuSie	Free Cholesterol to Total Lipids in Small LDL percentage	%	Relative lipoprotein lipid concentrations	Small LDL ratios	Percentage	23627	23927	HMGA2 (1728) - ENSG00000149948	AC090673.2 (40380) - ENSG00000267942	TRUE	3_prime_UTR_variant	MODIFIER	HMGA2	3.954	1	3_prime_UTR_variant	MODIFIER	HMGA2	3.954
12_21	678	12	66358347	65964567	rs1042725	S_LDL_TG_pct	C	T	0.491211	0.0124432	0.00192365	10.0045	0.0124326	0.00207219	8.70384	0.29587	SuSie	Triglycerides to Total Lipids in Small LDL percentage	%	Relative lipoprotein lipid concentrations	Small LDL ratios	Percentage	23628	23928	HMGA2 (1728) - ENSG00000149948	AC090673.2 (40380) - ENSG00000267942	TRUE	3_prime_UTR_variant	MODIFIER	HMGA2	3.954	1	3_prime_UTR_variant	MODIFIER	HMGA2	3.954
12_21	678	12	66358347	65964567	rs1042725	XL_HDL_TG_pct	C	T	0.491211	0.0111132	0.00185966	8.64059	0.0115793	0.00201353	8.05102	0.288141	SuSie	Triglycerides to Total Lipids in Very Large HDL percentage	%	Relative lipoprotein lipid concentrations	Very large HDL ratios	Percentage	23633	23933	HMGA2 (1728) - ENSG00000149948	AC090673.2 (40380) - ENSG00000267942	TRUE	3_prime_UTR_variant	MODIFIER	HMGA2	3.954	1	3_prime_UTR_variant	MODIFIER	HMGA2	3.954
12_21	678	12	66358347	65964567	rs1042725	XL_VLDL_CE_pct	C	T	0.491211	-0.0125367	0.00194037	9.98289	-0.0118026	0.00204561	8.09992	0.221964	SuSie	Cholesteryl Esters to Total Lipids in Very Large VLDL percentage	%	Relative lipoprotein lipid concentrations	Very large VLDL ratios	Percentage	23586	23886	HMGA2 (1728) - ENSG00000149948	AC090673.2 (40380) - ENSG00000267942	TRUE	3_prime_UTR_variant	MODIFIER	HMGA2	3.954	1	3_prime_UTR_variant	MODIFIER	HMGA2	3.954
12_21	678	12	66358347	65964567	rs1042725	XL_VLDL_C_pct	C	T	0.491211	-0.0124023	0.00194289	9.76154	-0.0116423	0.00204364	7.91326	0.22035	SuSie	Cholesterol to Total Lipids in Very Large VLDL percentage	%	Relative lipoprotein lipid concentrations	Very large VLDL ratios	Percentage	23585	23885	HMGA2 (1728) - ENSG00000149948	AC090673.2 (40380) - ENSG00000267942	TRUE	3_prime_UTR_variant	MODIFIER	HMGA2	3.954	1	3_prime_UTR_variant	MODIFIER	HMGA2	3.954
12_21	678	12	66358347	65964567	rs1042725	XS_VLDL_CE_pct	C	T	0.491211	-0.0120717	0.0018884	9.78744	-0.0127206	0.00202011	9.51747	0.29151	SuSie	Cholesteryl Esters to Total Lipids in Very Small VLDL percentage	%	Relative lipoprotein lipid concentrations	Very small VLDL ratios	Percentage	23606	23906	HMGA2 (1728) - ENSG00000149948	AC090673.2 (40380) - ENSG00000267942	TRUE	3_prime_UTR_variant	MODIFIER	HMGA2	3.954	1	3_prime_UTR_variant	MODIFIER	HMGA2	3.954
12_21	678	12	66376091	65982311	rs7306710	LA_pct	T	C	0.517275	-0.0131736	0.00198674	10.4763	-0.0141035	0.00206111	11.1089	0.359038	SuSie	Linoleic Acid to Total Fatty Acids percentage	%	Fatty acids	Fatty acid ratios	Percentage	23456	23756	HMGA2 (16016) - ENSG00000149948	AC090673.2 (58124) - ENSG00000267942	TRUE	intergenic_variant	MODIFIER	-	1.103	0.897995	3_prime_UTR_variant	MODIFIER	HMGA2	3.954
12_21	678	12	66376091	65982311	rs7306710	Omega_6_pct	T	C	0.517275	-0.012806	0.00197874	10.014	-0.01349	0.00206948	10.1482	0.188346	SuSie	Omega-6 Fatty Acids to Total Fatty Acids percentage	%	Fatty acids	Fatty acid ratios	Percentage	23452	23752	HMGA2 (16016) - ENSG00000149948	AC090673.2 (58124) - ENSG00000267942	TRUE	intergenic_variant	MODIFIER	-	1.103	0.897995	3_prime_UTR_variant	MODIFIER	HMGA2	3.954
12_21	678	12	66360164	65966384	rs7970350	L_HDL_CE_pct	C	T	0.491188	-0.0122564	0.00190451	9.90969	-0.0123988	0.00204797	8.85007	0.222637	SuSie	Cholesteryl Esters to Total Lipids in Large HDL percentage	%	Relative lipoprotein lipid concentrations	Large HDL ratios	Percentage	23636	23936	HMGA2 (89) - ENSG00000149948	AC090673.2 (42197) - ENSG00000267942	TRUE	downstream_gene_variant	MODIFIER	HMGA2	3.792	0.998363	3_prime_UTR_variant	MODIFIER	HMGA2	3.954
12_21	678	12	66360164	65966384	rs7970350	L_HDL_C_pct	C	T	0.491188	-0.0125267	0.00186862	10.6921	-0.0127127	0.00202336	9.47821	0.242692	SuSie	Cholesterol to Total Lipids in Large HDL percentage	%	Relative lipoprotein lipid concentrations	Large HDL ratios	Percentage	23635	23935	HMGA2 (89) - ENSG00000149948	AC090673.2 (42197) - ENSG00000267942	TRUE	downstream_gene_variant	MODIFIER	HMGA2	3.792	0.998363	3_prime_UTR_variant	MODIFIER	HMGA2	3.954
12_21	678	12	66360164	65966384	rs7970350	L_LDL_FC_pct	C	T	0.491188	-0.0129172	0.00189521	11.0278	-0.0134231	0.00204243	10.304	0.286918	SuSie	Free Cholesterol to Total Lipids in Large LDL percentage	%	Relative lipoprotein lipid concentrations	Large LDL ratios	Percentage	23617	23917	HMGA2 (89) - ENSG00000149948	AC090673.2 (42197) - ENSG00000267942	TRUE	downstream_gene_variant	MODIFIER	HMGA2	3.792	0.998363	3_prime_UTR_variant	MODIFIER	HMGA2	3.954
12_21	678	12	66360164	65966384	rs7970350	M_VLDL_CE_pct	C	T	0.491188	-0.0127195	0.00189732	10.6928	-0.0124396	0.00201574	9.16865	0.278547	SuSie	Cholesteryl Esters to Total Lipids in Medium VLDL percentage	%	Relative lipoprotein lipid concentrations	Medium VLDL ratios	Percentage	23596	23896	HMGA2 (89) - ENSG00000149948	AC090673.2 (42197) - ENSG00000267942	TRUE	downstream_gene_variant	MODIFIER	HMGA2	3.792	0.998363	3_prime_UTR_variant	MODIFIER	HMGA2	3.954
12_21	678	12	66360164	65966384	rs7970350	M_VLDL_C_pct	C	T	0.491188	-0.0122245	0.00190996	9.80976	-0.0118655	0.00202328	8.3459	0.266399	SuSie	Cholesterol to Total Lipids in Medium VLDL percentage	%	Relative lipoprotein lipid concentrations	Medium VLDL ratios	Percentage	23595	23895	HMGA2 (89) - ENSG00000149948	AC090673.2 (42197) - ENSG00000267942	TRUE	downstream_gene_variant	MODIFIER	HMGA2	3.792	0.998363	3_prime_UTR_variant	MODIFIER	HMGA2	3.954
12_21	679	12	66439069	66045289	rs12228931	Total_BCAA	C	A	0.281012	0.0146008	0.00225882	9.99122	0.0144282	0.00230189	9.43642	0.131018	SuSie	Total Concentration of Branched-Chain Amino Acids (Leucine + Isoleucine + Valine)	mmol/L	Amino acids	Branched-chain amino acids	Composite	23464	23764	LLPH (77773) - ENSG00000139233	LLPH (85413) - ENSG00000139233	FALSE	intergenic_variant	MODIFIER	-	7.589	0.906544	upstream_gene_variant	MODIFIER	RP11-366L20.4	0.009
12_21	679	12	66439069	66045289	rs12228931	Val	C	A	0.281012	0.0151069	0.00225667	10.6643	0.0149782	0.00231254	10.0282	0.136191	SuSie	Valine	mmol/L	Amino acids	Branched-chain amino acids	Non-derived	23467	23767	LLPH (77773) - ENSG00000139233	LLPH (85413) - ENSG00000139233	FALSE	intergenic_variant	MODIFIER	-	7.589	0.906544	upstream_gene_variant	MODIFIER	RP11-366L20.4	0.009
12_22	680	12	67768384	67374604	rs10878604	XL_HDL_PL_pct	A	C	0.643704	0.0164036	0.00194146	16.5322	0.0155294	0.00208571	13.0146	0.112976	SuSie	Phospholipids to Total Lipids in Very Large HDL percentage	%	Relative lipoprotein lipid concentrations	Very large HDL ratios	Percentage	23629	23929	CAND1 (54653) - ENSG00000111530	CAND1 (75632) - ENSG00000111530	TRUE	intergenic_variant	MODIFIER	-	2.214	0.918297	3_prime_UTR_variant	MODIFIER	CAND1	3.475
12_22	680	12	67643414	67249634	rs4913534	HDL_C	T	A	0.673882	0.0167698	0.00197039	16.7631	0.0163973	0.00214756	13.6465	0.922157	SuSie	HDL Cholesterol	mmol/L	Cholesterol		Composite	23406	23706	CAND1 (19647) - ENSG00000111530	CAND1 (19647) - ENSG00000111530	TRUE	intergenic_variant	MODIFIER	-	0.531	0.834822	intron_variant	MODIFIER	CAND1	9.009
12_22	680	12	67643414	67249634	rs4913534	HDL_CE	T	A	0.673882	0.0167918	0.00197947	16.6585	0.0164759	0.00215674	13.6598	0.93377	SuSie	Cholesteryl Esters in HDL	mmol/L	Cholesteryl esters		Composite	23418	23718	CAND1 (19647) - ENSG00000111530	CAND1 (19647) - ENSG00000111530	TRUE	intergenic_variant	MODIFIER	-	0.531	0.834822	intron_variant	MODIFIER	CAND1	9.009
12_22	680	12	67643414	67249634	rs4913534	HDL_FC	T	A	0.673882	0.015955	0.00195668	15.4538	0.0154178	0.00212409	12.4067	0.55322	SuSie	Free Cholesterol in HDL	mmol/L	Free cholesterol		Composite	23422	23722	CAND1 (19647) - ENSG00000111530	CAND1 (19647) - ENSG00000111530	TRUE	intergenic_variant	MODIFIER	-	0.531	0.834822	intron_variant	MODIFIER	CAND1	9.009
12_22	680	12	67643414	67249634	rs4913534	HDL_L	T	A	0.673882	0.0143154	0.00199041	12.1955	0.0139732	0.00214599	10.1274	0.237354	SuSie	Total Lipids in HDL	mmol/L	Total lipids		Composite	23426	23726	CAND1 (19647) - ENSG00000111530	CAND1 (19647) - ENSG00000111530	TRUE	intergenic_variant	MODIFIER	-	0.531	0.834822	intron_variant	MODIFIER	CAND1	9.009
12_22	680	12	67643414	67249634	rs4913534	HDL_PL	T	A	0.673882	0.0129318	0.00201049	9.90035	0.012607	0.00215462	8.31116	0.0724328	SuSie	Phospholipids in HDL	mmol/L	Phospholipids		Composite	23414	23714	CAND1 (19647) - ENSG00000111530	CAND1 (19647) - ENSG00000111530	TRUE	intergenic_variant	MODIFIER	-	0.531	0.834822	intron_variant	MODIFIER	CAND1	9.009
12_22	680	12	67643414	67249634	rs4913534	HDL_size	T	A	0.673882	0.0184101	0.0019355	20.7272	0.0173028	0.00214141	15.1878	0.146722	SuSie	Average Diameter for HDL Particles	nm	Lipoprotein particle sizes		Non-derived	23433	23733	CAND1 (19647) - ENSG00000111530	CAND1 (19647) - ENSG00000111530	TRUE	intergenic_variant	MODIFIER	-	0.531	0.834822	intron_variant	MODIFIER	CAND1	9.009
12_22	680	12	67643414	67249634	rs4913534	L_HDL_C	T	A	0.673882	0.0197458	0.00192251	24.0206	0.0187633	0.00213416	17.8309	0.986172	SuSie	Cholesterol in Large HDL	mmol/L	Lipoprotein subclasses	Large HDL (average diameter 12.1 nm)	Composite	23561	23861	CAND1 (19647) - ENSG00000111530	CAND1 (19647) - ENSG00000111530	TRUE	intergenic_variant	MODIFIER	-	0.531	0.834822	intron_variant	MODIFIER	CAND1	9.009
12_22	680	12	67643414	67249634	rs4913534	L_HDL_CE	T	A	0.673882	0.0199242	0.00193103	24.2329	0.0190002	0.00214405	18.1024	0.990854	SuSie	Cholesteryl Esters in Large HDL	mmol/L	Lipoprotein subclasses	Large HDL (average diameter 12.1 nm)	Non-derived	23562	23862	CAND1 (19647) - ENSG00000111530	CAND1 (19647) - ENSG00000111530	TRUE	intergenic_variant	MODIFIER	-	0.531	0.834822	intron_variant	MODIFIER	CAND1	9.009
12_22	680	12	67643414	67249634	rs4913534	L_HDL_CE_pct	T	A	0.673882	0.0168121	0.00212539	14.5899	0.0165073	0.00228547	12.2921	0.908947	SuSie	Cholesteryl Esters to Total Lipids in Large HDL percentage	%	Relative lipoprotein lipid concentrations	Large HDL ratios	Percentage	23636	23936	CAND1 (19647) - ENSG00000111530	CAND1 (19647) - ENSG00000111530	TRUE	intergenic_variant	MODIFIER	-	0.531	0.834822	intron_variant	MODIFIER	CAND1	9.009
12_22	680	12	67643414	67249634	rs4913534	L_HDL_C_pct	T	A	0.673882	0.017849	0.00208533	16.9449	0.0173065	0.00225799	13.7452	0.928643	SuSie	Cholesterol to Total Lipids in Large HDL percentage	%	Relative lipoprotein lipid concentrations	Large HDL ratios	Percentage	23635	23935	CAND1 (19647) - ENSG00000111530	CAND1 (19647) - ENSG00000111530	TRUE	intergenic_variant	MODIFIER	-	0.531	0.834822	intron_variant	MODIFIER	CAND1	9.009
12_22	680	12	67643414	67249634	rs4913534	L_HDL_FC	T	A	0.673882	0.0192019	0.00191929	22.8376	0.018118	0.00212166	16.8692	0.924548	SuSie	Free Cholesterol in Large HDL	mmol/L	Lipoprotein subclasses	Large HDL (average diameter 12.1 nm)	Non-derived	23563	23863	CAND1 (19647) - ENSG00000111530	CAND1 (19647) - ENSG00000111530	TRUE	intergenic_variant	MODIFIER	-	0.531	0.834822	intron_variant	MODIFIER	CAND1	9.009
12_22	680	12	67643414	67249634	rs4913534	L_HDL_FC_pct	T	A	0.673882	0.0149015	0.00210372	11.8519	0.0136952	0.00223887	9.02034	0.0578844	SuSie	Free Cholesterol to Total Lipids in Large HDL percentage	%	Relative lipoprotein lipid concentrations	Large HDL ratios	Percentage	23637	23937	CAND1 (19647) - ENSG00000111530	CAND1 (19647) - ENSG00000111530	TRUE	intergenic_variant	MODIFIER	-	0.531	0.834822	intron_variant	MODIFIER	CAND1	9.009
12_22	680	12	67643414	67249634	rs4913534	L_HDL_L	T	A	0.673882	0.0188351	0.00191713	22.0546	0.0178766	0.00212143	16.4478	0.929711	SuSie	Total Lipids in Large HDL	mmol/L	Lipoprotein subclasses	Large HDL (average diameter 12.1 nm)	Composite	23559	23859	CAND1 (19647) - ENSG00000111530	CAND1 (19647) - ENSG00000111530	TRUE	intergenic_variant	MODIFIER	-	0.531	0.834822	intron_variant	MODIFIER	CAND1	9.009
12_22	680	12	67643414	67249634	rs4913534	L_HDL_P	T	A	0.673882	0.0186482	0.00190716	21.8542	0.0177695	0.00211502	16.3549	0.950508	SuSie	Concentration of Large HDL Particles	mmol/L	Lipoprotein subclasses	Large HDL (average diameter 12.1 nm)	Non-derived	23558	23858	CAND1 (19647) - ENSG00000111530	CAND1 (19647) - ENSG00000111530	TRUE	intergenic_variant	MODIFIER	-	0.531	0.834822	intron_variant	MODIFIER	CAND1	9.009
12_22	680	12	67643414	67249634	rs4913534	L_HDL_PL	T	A	0.673882	0.0180214	0.00192365	20.1328	0.0170822	0.00211836	15.1302	0.506809	SuSie	Phospholipids in Large HDL	mmol/L	Lipoprotein subclasses	Large HDL (average diameter 12.1 nm)	Non-derived	23560	23860	CAND1 (19647) - ENSG00000111530	CAND1 (19647) - ENSG00000111530	TRUE	intergenic_variant	MODIFIER	-	0.531	0.834822	intron_variant	MODIFIER	CAND1	9.009
12_22	680	12	67643414	67249634	rs4913534	L_HDL_TG_pct	T	A	0.673882	-0.0165488	0.00208754	14.6501	-0.0159144	0.00226859	11.6382	0.875881	SuSie	Triglycerides to Total Lipids in Large HDL percentage	%	Relative lipoprotein lipid concentrations	Large HDL ratios	Percentage	23638	23938	CAND1 (19647) - ENSG00000111530	CAND1 (19647) - ENSG00000111530	TRUE	intergenic_variant	MODIFIER	-	0.531	0.834822	intron_variant	MODIFIER	CAND1	9.009
12_22	680	12	67643414	67249634	rs4913534	M_HDL_C	T	A	0.673882	0.013128	0.00206028	9.72906	0.0129803	0.00220022	8.43793	0.192018	SuSie	Cholesterol in Medium HDL	mmol/L	Lipoprotein subclasses	Medium HDL (average diameter 10.9 nm)	Composite	23568	23868	CAND1 (19647) - ENSG00000111530	CAND1 (19647) - ENSG00000111530	TRUE	intergenic_variant	MODIFIER	-	0.531	0.834822	intron_variant	MODIFIER	CAND1	9.009
12_22	680	12	67643414	67249634	rs4913534	M_HDL_C_pct	T	A	0.673882	0.0155495	0.00212255	12.6245	0.015338	0.00229774	10.6072	0.959362	SuSie	Cholesterol to Total Lipids in Medium HDL percentage	%	Relative lipoprotein lipid concentrations	Medium HDL ratios	Percentage	23640	23940	CAND1 (19647) - ENSG00000111530	CAND1 (19647) - ENSG00000111530	TRUE	intergenic_variant	MODIFIER	-	0.531	0.834822	intron_variant	MODIFIER	CAND1	9.009
12_22	680	12	67643414	67249634	rs4913534	M_HDL_FC_pct	T	A	0.673882	0.016196	0.00196059	15.8393	0.0154916	0.00214117	12.3317	0.772224	SuSie	Free Cholesterol to Total Lipids in Medium HDL percentage	%	Relative lipoprotein lipid concentrations	Medium HDL ratios	Percentage	23642	23942	CAND1 (19647) - ENSG00000111530	CAND1 (19647) - ENSG00000111530	TRUE	intergenic_variant	MODIFIER	-	0.531	0.834822	intron_variant	MODIFIER	CAND1	9.009
12_22	680	12	67643414	67249634	rs4913534	M_HDL_PL_pct	T	A	0.673882	-0.015326	0.00212775	12.2295	-0.0154731	0.00228641	10.882	0.966588	SuSie	Phospholipids to Total Lipids in Medium HDL percentage	%	Relative lipoprotein lipid concentrations	Medium HDL ratios	Percentage	23639	23939	CAND1 (19647) - ENSG00000111530	CAND1 (19647) - ENSG00000111530	TRUE	intergenic_variant	MODIFIER	-	0.531	0.834822	intron_variant	MODIFIER	CAND1	9.009
12_22	680	12	67643414	67249634	rs4913534	M_HDL_TG_pct	T	A	0.673882	-0.0144474	0.00213636	10.868	-0.014033	0.00231317	8.88346	0.779253	SuSie	Triglycerides to Total Lipids in Medium HDL percentage	%	Relative lipoprotein lipid concentrations	Medium HDL ratios	Percentage	23643	23943	CAND1 (19647) - ENSG00000111530	CAND1 (19647) - ENSG00000111530	TRUE	intergenic_variant	MODIFIER	-	0.531	0.834822	intron_variant	MODIFIER	CAND1	9.009
12_22	680	12	67643414	67249634	rs4913534	M_VLDL_CE_pct	T	A	0.673882	0.0143041	0.00211736	10.8471	0.0138406	0.00224953	9.11773	0.358072	SuSie	Cholesteryl Esters to Total Lipids in Medium VLDL percentage	%	Relative lipoprotein lipid concentrations	Medium VLDL ratios	Percentage	23596	23896	CAND1 (19647) - ENSG00000111530	CAND1 (19647) - ENSG00000111530	TRUE	intergenic_variant	MODIFIER	-	0.531	0.834822	intron_variant	MODIFIER	CAND1	9.009
12_22	680	12	67643414	67249634	rs4913534	M_VLDL_C_pct	T	A	0.673882	0.014093	0.00213146	10.4209	0.0135994	0.00225795	8.76589	0.275412	SuSie	Cholesterol to Total Lipids in Medium VLDL percentage	%	Relative lipoprotein lipid concentrations	Medium VLDL ratios	Percentage	23595	23895	CAND1 (19647) - ENSG00000111530	CAND1 (19647) - ENSG00000111530	TRUE	intergenic_variant	MODIFIER	-	0.531	0.834822	intron_variant	MODIFIER	CAND1	9.009
12_22	680	12	67643414	67249634	rs4913534	M_VLDL_TG_pct	T	A	0.673882	-0.0136921	0.0021465	9.74841	-0.0132509	0.00226483	8.31	0.155455	SuSie	Triglycerides to Total Lipids in Medium VLDL percentage	%	Relative lipoprotein lipid concentrations	Medium VLDL ratios	Percentage	23598	23898	CAND1 (19647) - ENSG00000111530	CAND1 (19647) - ENSG00000111530	TRUE	intergenic_variant	MODIFIER	-	0.531	0.834822	intron_variant	MODIFIER	CAND1	9.009
12_22	680	12	67643414	67249634	rs4913534	S_HDL_TG	T	A	0.673882	-0.0143095	0.00216469	10.4166	-0.0138002	0.00233149	8.48937	0.330895	SuSie	Triglycerides in Small HDL	mmol/L	Lipoprotein subclasses	Small HDL (average diameter 8.7 nm)	Non-derived	23578	23878	CAND1 (19647) - ENSG00000111530	CAND1 (19647) - ENSG00000111530	TRUE	intergenic_variant	MODIFIER	-	0.531	0.834822	intron_variant	MODIFIER	CAND1	9.009
12_22	680	12	67643414	67249634	rs4913534	S_HDL_TG_pct	T	A	0.673882	-0.0147569	0.00211356	11.5362	-0.0143458	0.00229382	9.3978	0.909492	SuSie	Triglycerides to Total Lipids in Small HDL percentage	%	Relative lipoprotein lipid concentrations	Small HDL ratios	Percentage	23648	23948	CAND1 (19647) - ENSG00000111530	CAND1 (19647) - ENSG00000111530	TRUE	intergenic_variant	MODIFIER	-	0.531	0.834822	intron_variant	MODIFIER	CAND1	9.009
12_22	680	12	67643414	67249634	rs4913534	TG_by_PG	T	A	0.673882	-0.0163374	0.00209595	14.1902	-0.0158392	0.00225216	11.6934	0.791169	SuSie	Triglycerides to Phosphoglycerides ratio	ratio	Other lipids		Ratio	23435	23735	CAND1 (19647) - ENSG00000111530	CAND1 (19647) - ENSG00000111530	TRUE	intergenic_variant	MODIFIER	-	0.531	0.834822	intron_variant	MODIFIER	CAND1	9.009
12_22	680	12	67643414	67249634	rs4913534	VLDL_size	T	A	0.673882	-0.0162767	0.0020941	14.1143	-0.0156805	0.00225067	11.4893	0.677116	SuSie	Average Diameter for VLDL Particles	nm	Lipoprotein particle sizes		Non-derived	23431	23731	CAND1 (19647) - ENSG00000111530	CAND1 (19647) - ENSG00000111530	TRUE	intergenic_variant	MODIFIER	-	0.531	0.834822	intron_variant	MODIFIER	CAND1	9.009
12_22	680	12	67643414	67249634	rs4913534	XL_HDL_C	T	A	0.673882	0.0192316	0.0020143	20.8767	0.0181502	0.00219269	15.8995	0.871834	SuSie	Cholesterol in Very Large HDL	mmol/L	Lipoprotein subclasses	Very large HDL (average diameter 14.3 nm)	Composite	23554	23854	CAND1 (19647) - ENSG00000111530	CAND1 (19647) - ENSG00000111530	TRUE	intergenic_variant	MODIFIER	-	0.531	0.834822	intron_variant	MODIFIER	CAND1	9.009
12_22	680	12	67643414	67249634	rs4913534	XL_HDL_CE	T	A	0.673882	0.0196207	0.00199331	22.1351	0.0185787	0.00217937	16.8138	0.938257	SuSie	Cholesteryl Esters in Very Large HDL	mmol/L	Lipoprotein subclasses	Very large HDL (average diameter 14.3 nm)	Non-derived	23555	23855	CAND1 (19647) - ENSG00000111530	CAND1 (19647) - ENSG00000111530	TRUE	intergenic_variant	MODIFIER	-	0.531	0.834822	intron_variant	MODIFIER	CAND1	9.009
12_22	680	12	67643414	67249634	rs4913534	XL_HDL_FC	T	A	0.673882	0.0172593	0.00210144	15.6665	0.0162132	0.00224985	12.2399	0.135849	SuSie	Free Cholesterol in Very Large HDL	mmol/L	Lipoprotein subclasses	Very large HDL (average diameter 14.3 nm)	Non-derived	23556	23856	CAND1 (19647) - ENSG00000111530	CAND1 (19647) - ENSG00000111530	TRUE	intergenic_variant	MODIFIER	-	0.531	0.834822	intron_variant	MODIFIER	CAND1	9.009
12_22	680	12	67643414	67249634	rs4913534	XL_HDL_FC_pct	T	A	0.673882	-0.0173368	0.00194294	18.3429	-0.016648	0.00211883	14.4046	0.237151	SuSie	Free Cholesterol to Total Lipids in Very Large HDL percentage	%	Relative lipoprotein lipid concentrations	Very large HDL ratios	Percentage	23632	23932	CAND1 (19647) - ENSG00000111530	CAND1 (19647) - ENSG00000111530	TRUE	intergenic_variant	MODIFIER	-	0.531	0.834822	intron_variant	MODIFIER	CAND1	9.009
12_22	680	12	67643414	67249634	rs4913534	XL_HDL_L	T	A	0.673882	0.0188055	0.00200313	20.214	0.0177664	0.00218001	15.4367	0.554246	SuSie	Total Lipids in Very Large HDL	mmol/L	Lipoprotein subclasses	Very large HDL (average diameter 14.3 nm)	Composite	23552	23852	CAND1 (19647) - ENSG00000111530	CAND1 (19647) - ENSG00000111530	TRUE	intergenic_variant	MODIFIER	-	0.531	0.834822	intron_variant	MODIFIER	CAND1	9.009
12_22	680	12	67643414	67249634	rs4913534	XL_HDL_P	T	A	0.673882	0.0176835	0.00202217	17.6508	0.0168197	0.00218957	13.8033	0.421246	SuSie	Concentration of Very Large HDL Particles	mmol/L	Lipoprotein subclasses	Very large HDL (average diameter 14.3 nm)	Non-derived	23551	23851	CAND1 (19647) - ENSG00000111530	CAND1 (19647) - ENSG00000111530	TRUE	intergenic_variant	MODIFIER	-	0.531	0.834822	intron_variant	MODIFIER	CAND1	9.009
12_22	680	12	67643414	67249634	rs4913534	XL_HDL_PL	T	A	0.673882	0.0187066	0.00199506	20.1662	0.017689	0.00217354	15.3961	0.359057	SuSie	Phospholipids in Very Large HDL	mmol/L	Lipoprotein subclasses	Very large HDL (average diameter 14.3 nm)	Non-derived	23553	23853	CAND1 (19647) - ENSG00000111530	CAND1 (19647) - ENSG00000111530	TRUE	intergenic_variant	MODIFIER	-	0.531	0.834822	intron_variant	MODIFIER	CAND1	9.009
12_22	680	12	67643414	67249634	rs4913534	XL_HDL_TG_pct	T	A	0.673882	-0.016586	0.00207584	14.8699	-0.0159478	0.00224726	11.8925	0.610682	SuSie	Triglycerides to Total Lipids in Very Large HDL percentage	%	Relative lipoprotein lipid concentrations	Very large HDL ratios	Percentage	23633	23933	CAND1 (19647) - ENSG00000111530	CAND1 (19647) - ENSG00000111530	TRUE	intergenic_variant	MODIFIER	-	0.531	0.834822	intron_variant	MODIFIER	CAND1	9.009
12_22	680	12	67643414	67249634	rs4913534	XL_VLDL_TG	T	A	0.673882	-0.0146021	0.00219258	10.5619	-0.0141414	0.00232045	8.95848	0.384546	SuSie	Triglycerides in Very Large VLDL	mmol/L	Lipoprotein subclasses	Very large VLDL (average diameter 64 nm)	Non-derived	23494	23794	CAND1 (19647) - ENSG00000111530	CAND1 (19647) - ENSG00000111530	TRUE	intergenic_variant	MODIFIER	-	0.531	0.834822	intron_variant	MODIFIER	CAND1	9.009
12_23	681	12	69740869	69347089	rs10878967	M_VLDL_CE_pct	T	C	0.518275	0.0144485	0.00189641	13.5919	0.0141038	0.00201479	11.5917	0.0844149	SuSie	Cholesteryl Esters to Total Lipids in Medium VLDL percentage	%	Relative lipoprotein lipid concentrations	Medium VLDL ratios	Percentage	23596	23896	LYZ (1252) - ENSG00000090382	LYZ (1252) - ENSG00000090382	TRUE	upstream_gene_variant	MODIFIER	LYZ	0.446	0.996226	3_prime_UTR_variant	MODIFIER	LYZ	0.558
12_23	681	12	69740869	69347089	rs10878967	Omega_6_pct	T	C	0.518275	0.014032	0.00196404	12.0441	0.013706	0.00205414	10.5986	0.155952	SuSie	Omega-6 Fatty Acids to Total Fatty Acids percentage	%	Fatty acids	Fatty acid ratios	Percentage	23452	23752	LYZ (1252) - ENSG00000090382	LYZ (1252) - ENSG00000090382	TRUE	upstream_gene_variant	MODIFIER	LYZ	0.446	0.996226	3_prime_UTR_variant	MODIFIER	LYZ	0.558
12_23	681	12	69740869	69347089	rs10878967	XL_VLDL_CE_pct	T	C	0.518275	0.0151865	0.00193992	14.3063	0.015163	0.00204513	12.9116	0.149474	SuSie	Cholesteryl Esters to Total Lipids in Very Large VLDL percentage	%	Relative lipoprotein lipid concentrations	Very large VLDL ratios	Percentage	23586	23886	LYZ (1252) - ENSG00000090382	LYZ (1252) - ENSG00000090382	TRUE	upstream_gene_variant	MODIFIER	LYZ	0.446	0.996226	3_prime_UTR_variant	MODIFIER	LYZ	0.558
12_23	681	12	69740869	69347089	rs10878967	XL_VLDL_C_pct	T	C	0.518275	0.0152808	0.00194244	14.4391	0.0151617	0.00204315	12.933	0.123219	SuSie	Cholesterol to Total Lipids in Very Large VLDL percentage	%	Relative lipoprotein lipid concentrations	Very large VLDL ratios	Percentage	23585	23885	LYZ (1252) - ENSG00000090382	LYZ (1252) - ENSG00000090382	TRUE	upstream_gene_variant	MODIFIER	LYZ	0.446	0.996226	3_prime_UTR_variant	MODIFIER	LYZ	0.558
12_23	681	12	69760162	69366382	rs11383864	TG_by_PG	T	TA	0.469888	-0.011754	0.00188767	9.3221	-0.0118117	0.00202841	8.23818	0.0440955	SuSie	Triglycerides to Phosphoglycerides ratio	ratio	Other lipids		Ratio	23435	23735	YEATS4 (6679) - ENSG00000127337	YEATS4 (6603) - ENSG00000127337	TRUE	intron_variant	MODIFIER	YEATS4	6.552	0.823413	5_prime_UTR_variant	MODIFIER	YEATS4	10.91
12_23	681	12	69760162	69366382	rs11383864	VLDL_size	T	TA	0.469888	-0.0122643	0.001886	10.1033	-0.0120704	0.00202705	8.58367	0.0599794	SuSie	Average Diameter for VLDL Particles	nm	Lipoprotein particle sizes		Non-derived	23431	23731	YEATS4 (6679) - ENSG00000127337	YEATS4 (6603) - ENSG00000127337	TRUE	intron_variant	MODIFIER	YEATS4	6.552	0.823413	5_prime_UTR_variant	MODIFIER	YEATS4	10.91
12_23	681	12	69712608	69318828	rs12809946	M_VLDL_FC_pct	T	G	0.503096	0.0124435	0.00195436	9.71511	0.0126079	0.0020502	9.10932	0.08805	SuSie	Free Cholesterol to Total Lipids in Medium VLDL percentage	%	Relative lipoprotein lipid concentrations	Medium VLDL ratios	Percentage	23597	23897	LYZ (29513) - ENSG00000090382	LYZ (29513) - ENSG00000090382	TRUE	intergenic_variant	MODIFIER	-	1.784	0.89772	intron_variant	MODIFIER	CPSF6	1.308
12_23	681	12	69712608	69318828	rs12809946	M_VLDL_TG_pct	T	G	0.503096	-0.0139012	0.00192568	12.2805	-0.0140037	0.00203182	11.2596	0.0913452	SuSie	Triglycerides to Total Lipids in Medium VLDL percentage	%	Relative lipoprotein lipid concentrations	Medium VLDL ratios	Percentage	23598	23898	LYZ (29513) - ENSG00000090382	LYZ (29513) - ENSG00000090382	TRUE	intergenic_variant	MODIFIER	-	1.784	0.89772	intron_variant	MODIFIER	CPSF6	1.308
12_23	681	12	69747834	69354054	rs1384	S_LDL_TG_pct	C	T	0.517561	-0.012297	0.00192301	9.79342	-0.012295	0.00207154	8.53203	0.0998804	SuSie	Triglycerides to Total Lipids in Small LDL percentage	%	Relative lipoprotein lipid concentrations	Small LDL ratios	Percentage	23628	23928	LYZ (180) - ENSG00000090382	YEATS4 (5649) - ENSG00000127337	TRUE	3_prime_UTR_variant	MODIFIER	LYZ	0.558	1	3_prime_UTR_variant	MODIFIER	LYZ	0.558
12_23	681	12	69734641	69340861	rs2168029	M_VLDL_C_pct	A	C	0.528033	0.0140661	0.00191478	12.6902	0.0142785	0.00202839	11.7134	0.0785197	SuSie	Cholesterol to Total Lipids in Medium VLDL percentage	%	Relative lipoprotein lipid concentrations	Medium VLDL ratios	Percentage	23595	23895	LYZ (7480) - ENSG00000090382	LYZ (7480) - ENSG00000090382	TRUE	intergenic_variant	MODIFIER	-	3.361	0.894411	3_prime_UTR_variant	MODIFIER	LYZ	0.558
12_23	681	12	69734641	69340861	rs2168029	XL_VLDL_TG_pct	A	C	0.528033	-0.0151634	0.00199172	13.5729	-0.0152011	0.00207005	12.6805	0.127769	SuSie	Triglycerides to Total Lipids in Very Large VLDL percentage	%	Relative lipoprotein lipid concentrations	Very large VLDL ratios	Percentage	23588	23888	LYZ (7480) - ENSG00000090382	LYZ (7480) - ENSG00000090382	TRUE	intergenic_variant	MODIFIER	-	3.361	0.894411	3_prime_UTR_variant	MODIFIER	LYZ	0.558
12_23	681	12	69635983	69242203	rs35101303	LA_pct	T	TA	0.515021	0.0147508	0.00199683	12.8237	0.0138031	0.00207163	10.5707	0.171151	SuSie	Linoleic Acid to Total Fatty Acids percentage	%	Fatty acids	Fatty acid ratios	Percentage	23456	23756	CPSF6 (2666) - ENSG00000111605	CPSF6 (2561) - ENSG00000111605	TRUE	intron_variant	MODIFIER	CPSF6	1.308	0.819653	5_prime_UTR_variant	MODIFIER	CPSF6	15.85
12_23	681	12	69732105	69338325	rs4761234	L_VLDL_CE_pct	T	C	0.48631	0.0144995	0.0019695	12.742	0.0146375	0.00206188	11.9004	0.0632522	SuSie	Cholesteryl Esters to Total Lipids in Large VLDL percentage	%	Relative lipoprotein lipid concentrations	Large VLDL ratios	Percentage	23591	23891	LYZ (10016) - ENSG00000090382	LYZ (10016) - ENSG00000090382	TRUE	intergenic_variant	MODIFIER	-	18.96	0.853826	intron_variant	MODIFIER	YEATS4	8.78
12_23	681	12	69732105	69338325	rs4761234	XL_VLDL_FC_pct	T	C	0.48631	0.0139589	0.00199892	11.5399	0.0139787	0.00206685	10.8695	0.173272	SuSie	Free Cholesterol to Total Lipids in Very Large VLDL percentage	%	Relative lipoprotein lipid concentrations	Very large VLDL ratios	Percentage	23587	23887	LYZ (10016) - ENSG00000090382	LYZ (10016) - ENSG00000090382	TRUE	intergenic_variant	MODIFIER	-	18.96	0.853826	intron_variant	MODIFIER	YEATS4	8.78
12_23	681	12	69735492	69341712	rs7959452	M_LDL_FC_pct	A	G	0.528079	0.0133634	0.00190506	11.6375	0.0132096	0.00205942	9.84866	0.188523	SuSie	Free Cholesterol to Total Lipids in Medium LDL percentage	%	Relative lipoprotein lipid concentrations	Medium LDL ratios	Percentage	23622	23922	LYZ (6629) - ENSG00000090382	LYZ (6629) - ENSG00000090382	TRUE	intergenic_variant	MODIFIER	-	0.187	0.894882	3_prime_UTR_variant	MODIFIER	LYZ	0.558
12_23	682	12	69792102	69398322	rs1585705	IDL_TG_pct	C	A	0.689101	-0.0140784	0.00207688	10.9161	-0.0141147	0.00223265	9.58747	0.432544	SuSie	Triglycerides to Total Lipids in IDL percentage	%	Relative lipoprotein lipid concentrations	IDL ratios	Percentage	23613	23913	YEATS4 (7526) - ENSG00000127337	YEATS4 (38543) - ENSG00000127337	TRUE	upstream_gene_variant	MODIFIER	RN7SL804P	0.785	0.812423	intron_variant	MODIFIER	YEATS4	8.408
12_23	682	12	69792102	69398322	rs1585705	L_LDL_FC_pct	C	A	0.689101	0.0157585	0.00205525	13.7558	0.015807	0.0022146	12.0218	0.972473	SuSie	Free Cholesterol to Total Lipids in Large LDL percentage	%	Relative lipoprotein lipid concentrations	Large LDL ratios	Percentage	23617	23917	YEATS4 (7526) - ENSG00000127337	YEATS4 (38543) - ENSG00000127337	TRUE	upstream_gene_variant	MODIFIER	RN7SL804P	0.785	0.812423	intron_variant	MODIFIER	YEATS4	8.408
12_23	682	12	69792102	69398322	rs1585705	MUFA_pct	C	A	0.689101	-0.0150081	0.00209325	12.1242	-0.0148437	0.00224415	10.4276	0.9234	SuSie	Monounsaturated Fatty Acids to Total Fatty Acids percentage	%	Fatty acids	Fatty acid ratios	Percentage	23454	23754	YEATS4 (7526) - ENSG00000127337	YEATS4 (38543) - ENSG00000127337	TRUE	upstream_gene_variant	MODIFIER	RN7SL804P	0.785	0.812423	intron_variant	MODIFIER	YEATS4	8.408
12_23	682	12	69792102	69398322	rs1585705	PUFA_by_MUFA	C	A	0.689101	0.0152802	0.00211089	12.3441	0.015377	0.00224194	11.1578	0.856606	SuSie	Polyunsaturated Fatty Acids to Monounsaturated Fatty Acids ratio	ratio	Fatty acids	Fatty acid ratios	Ratio	23458	23758	YEATS4 (7526) - ENSG00000127337	YEATS4 (38543) - ENSG00000127337	TRUE	upstream_gene_variant	MODIFIER	RN7SL804P	0.785	0.812423	intron_variant	MODIFIER	YEATS4	8.408
12_23	682	12	69792102	69398322	rs1585705	PUFA_pct	C	A	0.689101	0.0141844	0.00214394	10.433	0.0145705	0.00223782	10.1265	0.202911	SuSie	Polyunsaturated Fatty Acids to Total Fatty Acids percentage	%	Fatty acids	Fatty acid ratios	Percentage	23453	23753	YEATS4 (7526) - ENSG00000127337	YEATS4 (38543) - ENSG00000127337	TRUE	upstream_gene_variant	MODIFIER	RN7SL804P	0.785	0.812423	intron_variant	MODIFIER	YEATS4	8.408
12_23	682	12	69792102	69398322	rs1585705	S_HDL_TG_pct	C	A	0.689101	-0.0130893	0.00205384	9.73227	-0.0131613	0.00222904	8.45093	0.435649	SuSie	Triglycerides to Total Lipids in Small HDL percentage	%	Relative lipoprotein lipid concentrations	Small HDL ratios	Percentage	23648	23948	YEATS4 (7526) - ENSG00000127337	YEATS4 (38543) - ENSG00000127337	TRUE	upstream_gene_variant	MODIFIER	RN7SL804P	0.785	0.812423	intron_variant	MODIFIER	YEATS4	8.408
12_23	682	12	69792102	69398322	rs1585705	S_VLDL_FC_pct	C	A	0.689101	0.0139737	0.0020899	10.6404	0.0144273	0.00221651	10.1207	0.397814	SuSie	Free Cholesterol to Total Lipids in Small VLDL percentage	%	Relative lipoprotein lipid concentrations	Small VLDL ratios	Percentage	23602	23902	YEATS4 (7526) - ENSG00000127337	YEATS4 (38543) - ENSG00000127337	TRUE	upstream_gene_variant	MODIFIER	RN7SL804P	0.785	0.812423	intron_variant	MODIFIER	YEATS4	8.408
12_23	682	12	69792102	69398322	rs1585705	S_VLDL_PL_pct	C	A	0.689101	0.0133833	0.0020924	9.79773	0.0139512	0.00221886	9.49105	0.157881	SuSie	Phospholipids to Total Lipids in Small VLDL percentage	%	Relative lipoprotein lipid concentrations	Small VLDL ratios	Percentage	23599	23899	YEATS4 (7526) - ENSG00000127337	YEATS4 (38543) - ENSG00000127337	TRUE	upstream_gene_variant	MODIFIER	RN7SL804P	0.785	0.812423	intron_variant	MODIFIER	YEATS4	8.408
12_23	682	12	69792102	69398322	rs1585705	XL_HDL_C	C	A	0.689101	0.0146302	0.00195739	13.1102	0.0158219	0.00213079	12.9482	0.614805	SuSie	Cholesterol in Very Large HDL	mmol/L	Lipoprotein subclasses	Very large HDL (average diameter 14.3 nm)	Composite	23554	23854	YEATS4 (7526) - ENSG00000127337	YEATS4 (38543) - ENSG00000127337	TRUE	upstream_gene_variant	MODIFIER	RN7SL804P	0.785	0.812423	intron_variant	MODIFIER	YEATS4	8.408
12_23	682	12	69792102	69398322	rs1585705	XL_HDL_FC	C	A	0.689101	0.0145365	0.00204206	11.9622	0.0155231	0.0021863	11.9038	0.50535	SuSie	Free Cholesterol in Very Large HDL	mmol/L	Lipoprotein subclasses	Very large HDL (average diameter 14.3 nm)	Non-derived	23556	23856	YEATS4 (7526) - ENSG00000127337	YEATS4 (38543) - ENSG00000127337	TRUE	upstream_gene_variant	MODIFIER	RN7SL804P	0.785	0.812423	intron_variant	MODIFIER	YEATS4	8.408
12_23	682	12	69792102	69398322	rs1585705	XL_HDL_P	C	A	0.689101	0.013168	0.00196504	10.6844	0.0144864	0.00212776	11.0048	0.230266	SuSie	Concentration of Very Large HDL Particles	mmol/L	Lipoprotein subclasses	Very large HDL (average diameter 14.3 nm)	Non-derived	23551	23851	YEATS4 (7526) - ENSG00000127337	YEATS4 (38543) - ENSG00000127337	TRUE	upstream_gene_variant	MODIFIER	RN7SL804P	0.785	0.812423	intron_variant	MODIFIER	YEATS4	8.408
12_23	682	12	69792102	69398322	rs1585705	XS_VLDL_CE_pct	C	A	0.689101	0.0153937	0.00204836	13.2452	0.0155584	0.00219125	11.9041	0.850516	SuSie	Cholesteryl Esters to Total Lipids in Very Small VLDL percentage	%	Relative lipoprotein lipid concentrations	Very small VLDL ratios	Percentage	23606	23906	YEATS4 (7526) - ENSG00000127337	YEATS4 (38543) - ENSG00000127337	TRUE	upstream_gene_variant	MODIFIER	RN7SL804P	0.785	0.812423	intron_variant	MODIFIER	YEATS4	8.408
12_23	682	12	69792102	69398322	rs1585705	XS_VLDL_C_pct	C	A	0.689101	0.0149738	0.00206527	12.3811	0.0151447	0.00220415	11.1949	0.813303	SuSie	Cholesterol to Total Lipids in Very Small VLDL percentage	%	Relative lipoprotein lipid concentrations	Very small VLDL ratios	Percentage	23605	23905	YEATS4 (7526) - ENSG00000127337	YEATS4 (38543) - ENSG00000127337	TRUE	upstream_gene_variant	MODIFIER	RN7SL804P	0.785	0.812423	intron_variant	MODIFIER	YEATS4	8.408
12_23	682	12	69792102	69398322	rs1585705	XS_VLDL_TG_pct	C	A	0.689101	-0.0147712	0.00207363	11.9774	-0.0150898	0.00220845	11.0788	0.413225	SuSie	Triglycerides to Total Lipids in Very Small VLDL percentage	%	Relative lipoprotein lipid concentrations	Very small VLDL ratios	Percentage	23608	23908	YEATS4 (7526) - ENSG00000127337	YEATS4 (38543) - ENSG00000127337	TRUE	upstream_gene_variant	MODIFIER	RN7SL804P	0.785	0.812423	intron_variant	MODIFIER	YEATS4	8.408
12_23	682	12	69726850	69333070	rs317688	S_HDL_TG	T	C	0.746475	-0.014904	0.00223005	10.6313	-0.014966	0.0024019	9.33328	0.136837	SuSie	Triglycerides in Small HDL	mmol/L	Lipoprotein subclasses	Small HDL (average diameter 8.7 nm)	Non-derived	23578	23878	LYZ (15271) - ENSG00000090382	LYZ (15271) - ENSG00000090382	TRUE	intergenic_variant	MODIFIER	-	3.495	0.892071	intron_variant	MODIFIER	LYZ	2.654
12_23	683	12	69747177	69353397	rs710794	HDL_size	C	T	0.854334	0.0166211	0.00246429	10.8146	0.0187166	0.00272654	11.1755	0.682741	SuSie	Average Diameter for HDL Particles	nm	Lipoprotein particle sizes		Non-derived	23433	23733	LYZ (837) - ENSG00000090382	LYZ (5011) - ENSG00000090382	TRUE	3_prime_UTR_variant	MODIFIER	LYZ	5.343	1	3_prime_UTR_variant	MODIFIER	LYZ	5.343
12_23	683	12	69747177	69353397	rs710794	L_HDL_C	C	T	0.854334	0.0172706	0.00244775	11.7652	0.0188601	0.00271734	11.4079	0.880298	SuSie	Cholesterol in Large HDL	mmol/L	Lipoprotein subclasses	Large HDL (average diameter 12.1 nm)	Composite	23561	23861	LYZ (837) - ENSG00000090382	LYZ (5011) - ENSG00000090382	TRUE	3_prime_UTR_variant	MODIFIER	LYZ	5.343	1	3_prime_UTR_variant	MODIFIER	LYZ	5.343
12_23	683	12	69747177	69353397	rs710794	L_HDL_CE	C	T	0.854334	0.0175751	0.0024586	12.0565	0.0190525	0.00272993	11.5266	0.901686	SuSie	Cholesteryl Esters in Large HDL	mmol/L	Lipoprotein subclasses	Large HDL (average diameter 12.1 nm)	Non-derived	23562	23862	LYZ (837) - ENSG00000090382	LYZ (5011) - ENSG00000090382	TRUE	3_prime_UTR_variant	MODIFIER	LYZ	5.343	1	3_prime_UTR_variant	MODIFIER	LYZ	5.343
12_23	683	12	69747177	69353397	rs710794	L_HDL_CE_pct	C	T	0.854334	0.0200394	0.00270605	12.8836	0.0198517	0.00290991	11.0465	0.870539	SuSie	Cholesteryl Esters to Total Lipids in Large HDL percentage	%	Relative lipoprotein lipid concentrations	Large HDL ratios	Percentage	23636	23936	LYZ (837) - ENSG00000090382	LYZ (5011) - ENSG00000090382	TRUE	3_prime_UTR_variant	MODIFIER	LYZ	5.343	1	3_prime_UTR_variant	MODIFIER	LYZ	5.343
12_23	683	12	69747177	69353397	rs710794	L_HDL_C_pct	C	T	0.854334	0.0206972	0.00265506	14.1923	0.0208272	0.00287493	12.3615	0.854059	SuSie	Cholesterol to Total Lipids in Large HDL percentage	%	Relative lipoprotein lipid concentrations	Large HDL ratios	Percentage	23635	23935	LYZ (837) - ENSG00000090382	LYZ (5011) - ENSG00000090382	TRUE	3_prime_UTR_variant	MODIFIER	LYZ	5.343	1	3_prime_UTR_variant	MODIFIER	LYZ	5.343
12_23	683	12	69747177	69353397	rs710794	L_HDL_FC	C	T	0.854334	0.0164895	0.00244365	10.8239	0.0184508	0.00270141	11.0706	0.707363	SuSie	Free Cholesterol in Large HDL	mmol/L	Lipoprotein subclasses	Large HDL (average diameter 12.1 nm)	Non-derived	23563	23863	LYZ (837) - ENSG00000090382	LYZ (5011) - ENSG00000090382	TRUE	3_prime_UTR_variant	MODIFIER	LYZ	5.343	1	3_prime_UTR_variant	MODIFIER	LYZ	5.343
12_23	683	12	69747177	69353397	rs710794	L_HDL_L	C	T	0.854334	0.0158085	0.0024409	10.0274	0.0176641	0.00270112	10.2092	0.766362	SuSie	Total Lipids in Large HDL	mmol/L	Lipoprotein subclasses	Large HDL (average diameter 12.1 nm)	Composite	23559	23859	LYZ (837) - ENSG00000090382	LYZ (5011) - ENSG00000090382	TRUE	3_prime_UTR_variant	MODIFIER	LYZ	5.343	1	3_prime_UTR_variant	MODIFIER	LYZ	5.343
12_23	683	12	69747177	69353397	rs710794	L_HDL_P	C	T	0.854334	0.0158813	0.0024282	10.212	0.0177891	0.00269296	10.4024	0.769527	SuSie	Concentration of Large HDL Particles	mmol/L	Lipoprotein subclasses	Large HDL (average diameter 12.1 nm)	Non-derived	23558	23858	LYZ (837) - ENSG00000090382	LYZ (5011) - ENSG00000090382	TRUE	3_prime_UTR_variant	MODIFIER	LYZ	5.343	1	3_prime_UTR_variant	MODIFIER	LYZ	5.343
12_23	683	12	69747177	69353397	rs710794	L_HDL_TG_pct	C	T	0.854334	-0.0174835	0.00265787	10.3216	-0.016994	0.00288845	8.39564	0.826657	SuSie	Triglycerides to Total Lipids in Large HDL percentage	%	Relative lipoprotein lipid concentrations	Large HDL ratios	Percentage	23638	23938	LYZ (837) - ENSG00000090382	LYZ (5011) - ENSG00000090382	TRUE	3_prime_UTR_variant	MODIFIER	LYZ	5.343	1	3_prime_UTR_variant	MODIFIER	LYZ	5.343
12_23	683	12	69747177	69353397	rs710794	XL_HDL_CE	C	T	0.854334	0.0186723	0.00253789	12.727	0.0204797	0.00277487	12.8011	0.279281	SuSie	Cholesteryl Esters in Very Large HDL	mmol/L	Lipoprotein subclasses	Very large HDL (average diameter 14.3 nm)	Non-derived	23555	23855	LYZ (837) - ENSG00000090382	LYZ (5011) - ENSG00000090382	TRUE	3_prime_UTR_variant	MODIFIER	LYZ	5.343	1	3_prime_UTR_variant	MODIFIER	LYZ	5.343
12_23	683	12	69747177	69353397	rs710794	XL_HDL_L	C	T	0.854334	0.0184304	0.00255039	12.3048	0.0205433	0.00277566	12.8691	0.484901	SuSie	Total Lipids in Very Large HDL	mmol/L	Lipoprotein subclasses	Very large HDL (average diameter 14.3 nm)	Composite	23552	23852	LYZ (837) - ENSG00000090382	LYZ (5011) - ENSG00000090382	TRUE	3_prime_UTR_variant	MODIFIER	LYZ	5.343	1	3_prime_UTR_variant	MODIFIER	LYZ	5.343
12_23	683	12	69747177	69353397	rs710794	XL_HDL_PL	C	T	0.854334	0.0185762	0.00254012	12.5833	0.0207322	0.00276742	13.1662	0.886547	SuSie	Phospholipids in Very Large HDL	mmol/L	Lipoprotein subclasses	Very large HDL (average diameter 14.3 nm)	Non-derived	23553	23853	LYZ (837) - ENSG00000090382	LYZ (5011) - ENSG00000090382	TRUE	3_prime_UTR_variant	MODIFIER	LYZ	5.343	1	3_prime_UTR_variant	MODIFIER	LYZ	5.343
12_23	683	12	69747177	69353397	rs710794	XL_HDL_PL_pct	C	T	0.854334	0.0180859	0.00258872	11.5499	0.0200188	0.00278108	12.2139	0.829316	SuSie	Phospholipids to Total Lipids in Very Large HDL percentage	%	Relative lipoprotein lipid concentrations	Very large HDL ratios	Percentage	23629	23929	LYZ (837) - ENSG00000090382	LYZ (5011) - ENSG00000090382	TRUE	3_prime_UTR_variant	MODIFIER	LYZ	5.343	1	3_prime_UTR_variant	MODIFIER	LYZ	5.343
12_23	683	12	69747177	69353397	rs710794	XL_HDL_TG_pct	C	T	0.854334	-0.0210159	0.00264297	14.7349	-0.0208794	0.00286124	12.5316	0.809105	SuSie	Triglycerides to Total Lipids in Very Large HDL percentage	%	Relative lipoprotein lipid concentrations	Very large HDL ratios	Percentage	23633	23933	LYZ (837) - ENSG00000090382	LYZ (5011) - ENSG00000090382	TRUE	3_prime_UTR_variant	MODIFIER	LYZ	5.343	1	3_prime_UTR_variant	MODIFIER	LYZ	5.343
12_24	684	12	71103070	70709290	rs11178375	TG_by_PG	T	A	0.547787	0.0130967	0.00189108	11.3622	0.0132213	0.00203204	10.1132	0.284358	SuSie	Triglycerides to Phosphoglycerides ratio	ratio	Other lipids		Ratio	23435	23735	PTPRR (71217) - ENSG00000153233	PTPRR (24394) - ENSG00000153233	TRUE	intron_variant	MODIFIER	PTPRR	0.354	0.837254	intron_variant	MODIFIER	PTPRR	9.598
12_24	684	12	71113087	70719307	rs2137537	VLDL_size	T	C	0.545994	0.012242	0.0018891	10.0384	0.0128556	0.00203036	9.61487	0.498148	SuSie	Average Diameter for VLDL Particles	nm	Lipoprotein particle sizes		Non-derived	23431	23731	PTPRR (81234) - ENSG00000153233	PTPRR (34411) - ENSG00000153233	TRUE	intron_variant	MODIFIER	PTPRR	12.52	0.860859	intron_variant	MODIFIER	PTPRR	9.598
12_25	685	12	78811647	78417867	12:78811647_ATGAGTAAC_A	Creatinine	ATGAGTAAC	A	0.307022	-0.0143749	0.00189581	13.4697	-0.0141414	0.00196729	12.1824	0.273605	SuSie	Creatinine	mmol/L	Fluid balance		Non-derived	23478	23778	NAV3 (204857) - ENSG00000067798	NAV3 (218708) - ENSG00000067798	TRUE	intron_variant&non_coding_transcript_variant	MODIFIER	RP11-754N21.1	6.349	0.913445	intron_variant&non_coding_transcript_variant	MODIFIER	RP11-754N21.1	1.17
12_26	686	12	82139955	81746176	rs7137360	Creatinine	C	T	0.309332	0.015365	0.00201149	13.6585	0.0147737	0.00208732	11.8337	0.305764	SuSie	Creatinine	mmol/L	Fluid balance		Non-derived	23478	23778	PPFIA2 (13377) - ENSG00000139220	PPFIA2 (8045) - ENSG00000139220	TRUE	intron_variant	MODIFIER	PPFIA2	0.304	0.806528	5_prime_UTR_variant	MODIFIER	PPFIA2	22.7
12_27	687	12	84197030	83803251	rs11829293	Creatinine	A	G	0.235307	0.0135803	0.00205483	10.4122	0.0142339	0.00213233	10.6072	0.05501	SuSie	Creatinine	mmol/L	Fluid balance		Non-derived	23478	23778			TRUE	intergenic_variant	MODIFIER	-	1.58	0.808384	intergenic_variant	MODIFIER	-	1.481
12_28	688	12	89904540	89510763	rs71859440	His	C	CTTTT	0.325551	-0.0160081	0.00228715	11.5892	-0.0161937	0.0023129	11.5957	0.505253	SuSie	Histidine	mmol/L	Amino acids		Non-derived	23463	23763	GALNT4 (8645) - ENSG00000257594	POC1B (13506) - ENSG00000139323	TRUE	intron_variant	MODIFIER	POC1B	3.36	0.941346	missense_variant	MODERATE	GALNT4	23.4
12_29	689	12	92526713	92132937	rs10777380	Gln	C	A	0.375943	-0.0137171	0.00214844	9.76504	-0.0136597	0.00220325	9.24732	0.19531	SuSie	Glutamine	mmol/L	Amino acids		Non-derived	23461	23761	BTG1 (9573) - ENSG00000133639	C12orf79 (4084) - ENSG00000257242	TRUE	intron_variant	MODIFIER	C12orf79	6.168	1	intron_variant	MODIFIER	C12orf79	6.168
12_29	690	12	93114099	92720323	rs36081838	L_HDL_FC	C	CT	0.463056	-0.0111599	0.00172524	10.0047	-0.0126968	0.00190722	10.5538	0.0744461	SuSie	Free Cholesterol in Large HDL	mmol/L	Lipoprotein subclasses	Large HDL (average diameter 12.1 nm)	Non-derived	23563	23863	PLEKHG7 (1182) - ENSG00000187510	PLEKHG7 (1182) - ENSG00000187510	FALSE	upstream_gene_variant	MODIFIER	PLEKHG7	0.608	0.870073	missense_variant	MODERATE	PLEKHG7	2.108
12_29	690	12	93114099	92720323	rs36081838	L_HDL_L	C	CT	0.463056	-0.0111929	0.0017233	10.0809	-0.0127829	0.00190701	10.6898	0.077025	SuSie	Total Lipids in Large HDL	mmol/L	Lipoprotein subclasses	Large HDL (average diameter 12.1 nm)	Composite	23559	23859	PLEKHG7 (1182) - ENSG00000187510	PLEKHG7 (1182) - ENSG00000187510	FALSE	upstream_gene_variant	MODIFIER	PLEKHG7	0.608	0.870073	missense_variant	MODERATE	PLEKHG7	2.108
12_29	690	12	93114099	92720323	rs36081838	L_HDL_P	C	CT	0.463056	-0.0109518	0.00171433	9.77551	-0.0125689	0.00190125	10.4174	0.0725327	SuSie	Concentration of Large HDL Particles	mmol/L	Lipoprotein subclasses	Large HDL (average diameter 12.1 nm)	Non-derived	23558	23858	PLEKHG7 (1182) - ENSG00000187510	PLEKHG7 (1182) - ENSG00000187510	FALSE	upstream_gene_variant	MODIFIER	PLEKHG7	0.608	0.870073	missense_variant	MODERATE	PLEKHG7	2.108
12_29	690	12	93114099	92720323	rs36081838	L_HDL_PL	C	CT	0.463056	-0.0110966	0.00172915	9.85798	-0.012681	0.00190423	10.5601	0.0741777	SuSie	Phospholipids in Large HDL	mmol/L	Lipoprotein subclasses	Large HDL (average diameter 12.1 nm)	Non-derived	23560	23860	PLEKHG7 (1182) - ENSG00000187510	PLEKHG7 (1182) - ENSG00000187510	FALSE	upstream_gene_variant	MODIFIER	PLEKHG7	0.608	0.870073	missense_variant	MODERATE	PLEKHG7	2.108
12_3	691	12	6291892	6182726	rs998908	Gln	A	G	0.494132	0.0155996	0.00207594	13.243	0.0153113	0.00212886	12.1949	0.0486074	SuSie	Glutamine	mmol/L	Amino acids		Non-derived	23461	23761	CD9 (16989) - ENSG00000010278	CD9 (16989) - ENSG00000010278	TRUE	intergenic_variant	MODIFIER	-	0.156	0.806408	intergenic_variant	MODIFIER	-	6.275
12_3	692	12	6503500	6394334	rs12296430	GlycA	G	C	0.188659	0.0152664	0.00258718	8.44149	0.016046	0.00272217	8.42489	0.669571	SuSie	Glycoprotein Acetyls	mmol/L	Inflammation		Non-derived	23480	23780	LTBR (2767) - ENSG00000111321	LTBR (5408) - ENSG00000111321	TRUE	downstream_gene_variant	MODIFIER	LTBR	0.862	0.947739	downstream_gene_variant	MODIFIER	LTBR	1.368
12_3	693	12	6728522	6619356	12:6728522_AGAGAG_A	L_HDL_C	AGAGAG	A	0.814593	0.0197929	0.00224823	17.8785	0.0164204	0.00254976	9.92227	0.13651	SuSie	Cholesterol in Large HDL	mmol/L	Lipoprotein subclasses	Large HDL (average diameter 12.1 nm)	Composite	23561	23861	LPAR5 (521) - ENSG00000184574	CHD4 (11880) - ENSG00000111642	TRUE	3_prime_UTR_variant	MODIFIER	LPAR5	1.433	0.857669	splice_region_variant&intron_variant	LOW	NOP2	3.971
12_3	693	12	6728522	6619356	12:6728522_AGAGAG_A	L_HDL_CE	AGAGAG	A	0.814593	0.0200741	0.0022582	18.2117	0.0177865	0.00253681	11.6264	0.150073	SuSie	Cholesteryl Esters in Large HDL	mmol/L	Lipoprotein subclasses	Large HDL (average diameter 12.1 nm)	Non-derived	23562	23862	LPAR5 (521) - ENSG00000184574	CHD4 (11880) - ENSG00000111642	TRUE	3_prime_UTR_variant	MODIFIER	LPAR5	1.433	0.857669	splice_region_variant&intron_variant	LOW	NOP2	3.971
12_3	693	12	6728522	6619356	12:6728522_AGAGAG_A	M_HDL_C_pct	AGAGAG	A	0.814593	0.0179805	0.00248217	12.3604	0.0185523	0.00268703	11.2968	0.0740107	SuSie	Cholesterol to Total Lipids in Medium HDL percentage	%	Relative lipoprotein lipid concentrations	Medium HDL ratios	Percentage	23640	23940	LPAR5 (521) - ENSG00000184574	CHD4 (11880) - ENSG00000111642	TRUE	3_prime_UTR_variant	MODIFIER	LPAR5	1.433	0.857669	splice_region_variant&intron_variant	LOW	NOP2	3.971
12_3	693	12	6728522	6619356	12:6728522_AGAGAG_A	M_HDL_PL_pct	AGAGAG	A	0.814593	-0.0190794	0.00248825	13.757	-0.0196087	0.00267376	12.6493	0.124297	SuSie	Phospholipids to Total Lipids in Medium HDL percentage	%	Relative lipoprotein lipid concentrations	Medium HDL ratios	Percentage	23639	23939	LPAR5 (521) - ENSG00000184574	CHD4 (11880) - ENSG00000111642	TRUE	3_prime_UTR_variant	MODIFIER	LPAR5	1.433	0.857669	splice_region_variant&intron_variant	LOW	NOP2	3.971
12_3	693	12	6728522	6619356	12:6728522_AGAGAG_A	S_HDL_TG_pct	AGAGAG	A	0.814593	-0.0184326	0.00247165	13.0549	-0.0193252	0.00268241	12.2337	0.0545824	SuSie	Triglycerides to Total Lipids in Small HDL percentage	%	Relative lipoprotein lipid concentrations	Small HDL ratios	Percentage	23648	23948	LPAR5 (521) - ENSG00000184574	CHD4 (11880) - ENSG00000111642	TRUE	3_prime_UTR_variant	MODIFIER	LPAR5	1.433	0.857669	splice_region_variant&intron_variant	LOW	NOP2	3.971
12_3	693	12	6706279	6597113	rs555180302	M_HDL_TG_pct	C	CA	0.176769	0.0164714	0.0025603	9.90383	0.0162096	0.00277221	8.30068	0.0487582	SuSie	Triglycerides to Total Lipids in Medium HDL percentage	%	Relative lipoprotein lipid concentrations	Medium HDL ratios	Percentage	23643	23943	CHD4 (10363) - ENSG00000111642	CHD4 (946) - ENSG00000111642	TRUE	intron_variant	MODIFIER	CHD4	0.699	0.92963	splice_region_variant&intron_variant	LOW	NOP2	3.971
12_3	693	12	6706279	6597113	rs555180302	TG_by_PG	C	CA	0.176769	0.0191337	0.00251187	13.5866	0.0196634	0.00269908	12.4926	0.0969813	SuSie	Triglycerides to Phosphoglycerides ratio	ratio	Other lipids		Ratio	23435	23735	CHD4 (10363) - ENSG00000111642	CHD4 (946) - ENSG00000111642	TRUE	intron_variant	MODIFIER	CHD4	0.699	0.92963	splice_region_variant&intron_variant	LOW	NOP2	3.971
12_3	693	12	6706279	6597113	rs555180302	XL_VLDL_TG	C	CA	0.176769	0.0168129	0.00262768	9.80403	0.0172129	0.00278092	9.21927	0.19821	SuSie	Triglycerides in Very Large VLDL	mmol/L	Lipoprotein subclasses	Very large VLDL (average diameter 64 nm)	Non-derived	23494	23794	CHD4 (10363) - ENSG00000111642	CHD4 (946) - ENSG00000111642	TRUE	intron_variant	MODIFIER	CHD4	0.699	0.92963	splice_region_variant&intron_variant	LOW	NOP2	3.971
12_3	693	12	6663388	6554222	rs56848735	ApoA1	C	T	0.173446	-0.0181601	0.00243067	13.1	-0.0178937	0.00259634	11.2586	0.343103	SuSie	Apolipoprotein A1	g/l	Apolipoproteins		Non-derived	23440	23740	IFFO1 (1851) - ENSG00000010295	IFFO1 (1849) - ENSG00000010295	TRUE	intron_variant	MODIFIER	IFFO1	3.638	0.84809	splice_region_variant&intron_variant	LOW	NOP2	3.971
12_3	693	12	6663388	6554222	rs56848735	HDL_P	C	T	0.173446	-0.0168124	0.00250759	10.6947	-0.0164611	0.00264662	9.30215	0.293407	Wakefield	Concentration of HDL Particles	mmol/L	Lipoprotein particle concentrations		Composite	23430	23730	IFFO1 (1851) - ENSG00000010295	IFFO1 (1849) - ENSG00000010295	TRUE	intron_variant	MODIFIER	IFFO1	3.638	0.84809	splice_region_variant&intron_variant	LOW	NOP2	3.971
12_3	693	12	6663388	6554222	rs56848735	HDL_PL	C	T	0.173446	-0.017612	0.00238937	12.7712	-0.017431	0.00256062	11.002	0.298991	SuSie	Phospholipids in HDL	mmol/L	Phospholipids		Composite	23414	23714	IFFO1 (1851) - ENSG00000010295	IFFO1 (1849) - ENSG00000010295	TRUE	intron_variant	MODIFIER	IFFO1	3.638	0.84809	splice_region_variant&intron_variant	LOW	NOP2	3.971
12_3	693	12	6663388	6554222	rs56848735	M_HDL_C	C	T	0.173446	-0.0183713	0.00244854	13.2048	-0.0180393	0.00261476	11.2804	0.212311	SuSie	Cholesterol in Medium HDL	mmol/L	Lipoprotein subclasses	Medium HDL (average diameter 10.9 nm)	Composite	23568	23868	IFFO1 (1851) - ENSG00000010295	IFFO1 (1849) - ENSG00000010295	TRUE	intron_variant	MODIFIER	IFFO1	3.638	0.84809	splice_region_variant&intron_variant	LOW	NOP2	3.971
12_3	693	12	6663388	6554222	rs56848735	M_HDL_CE	C	T	0.173446	-0.0182281	0.00246367	12.8618	-0.0178841	0.00262784	10.9968	0.16732	SuSie	Cholesteryl Esters in Medium HDL	mmol/L	Lipoprotein subclasses	Medium HDL (average diameter 10.9 nm)	Non-derived	23569	23869	IFFO1 (1851) - ENSG00000010295	IFFO1 (1849) - ENSG00000010295	TRUE	intron_variant	MODIFIER	IFFO1	3.638	0.84809	splice_region_variant&intron_variant	LOW	NOP2	3.971
12_3	693	12	6663388	6554222	rs56848735	M_HDL_FC	C	T	0.173446	-0.0183177	0.00240568	13.5766	-0.0181028	0.00257612	11.6755	0.36697	SuSie	Free Cholesterol in Medium HDL	mmol/L	Lipoprotein subclasses	Medium HDL (average diameter 10.9 nm)	Non-derived	23570	23870	IFFO1 (1851) - ENSG00000010295	IFFO1 (1849) - ENSG00000010295	TRUE	intron_variant	MODIFIER	IFFO1	3.638	0.84809	splice_region_variant&intron_variant	LOW	NOP2	3.971
12_3	693	12	6663388	6554222	rs56848735	M_HDL_L	C	T	0.173446	-0.0160978	0.00247816	10.0833	-0.0156879	0.0026268	8.63047	0.253531	SuSie	Total Lipids in Medium HDL	mmol/L	Lipoprotein subclasses	Medium HDL (average diameter 10.9 nm)	Composite	23566	23866	IFFO1 (1851) - ENSG00000010295	IFFO1 (1849) - ENSG00000010295	TRUE	intron_variant	MODIFIER	IFFO1	3.638	0.84809	splice_region_variant&intron_variant	LOW	NOP2	3.971
12_3	693	12	6663388	6554222	rs56848735	M_HDL_P	C	T	0.173446	-0.0173736	0.00244908	11.8849	-0.0169437	0.00260843	10.0824	0.276607	SuSie	Concentration of Medium HDL Particles	mmol/L	Lipoprotein subclasses	Medium HDL (average diameter 10.9 nm)	Non-derived	23565	23865	IFFO1 (1851) - ENSG00000010295	IFFO1 (1849) - ENSG00000010295	TRUE	intron_variant	MODIFIER	IFFO1	3.638	0.84809	splice_region_variant&intron_variant	LOW	NOP2	3.971
12_3	693	12	6663964	6554798	rs7298463	HDL_C	G	C	0.172879	-0.0209146	0.00234291	18.3579	-0.0209595	0.00255356	15.6467	0.206102	SuSie	HDL Cholesterol	mmol/L	Cholesterol		Composite	23406	23706	IFFO1 (1275) - ENSG00000010295	IFFO1 (1273) - ENSG00000010295	TRUE	intron_variant	MODIFIER	IFFO1	8.07	0.862725	splice_region_variant&intron_variant	LOW	NOP2	3.971
12_3	693	12	6663964	6554798	rs7298463	HDL_CE	G	C	0.172879	-0.0209288	0.00235371	18.2212	-0.0209557	0.00256447	15.5154	0.176669	SuSie	Cholesteryl Esters in HDL	mmol/L	Cholesteryl esters		Composite	23418	23718	IFFO1 (1275) - ENSG00000010295	IFFO1 (1273) - ENSG00000010295	TRUE	intron_variant	MODIFIER	IFFO1	8.07	0.862725	splice_region_variant&intron_variant	LOW	NOP2	3.971
12_3	693	12	6663964	6554798	rs7298463	HDL_FC	G	C	0.172879	-0.0195438	0.00232661	16.3507	-0.0165385	0.00257866	9.84697	0.332139	SuSie	Free Cholesterol in HDL	mmol/L	Free cholesterol		Composite	23422	23722	IFFO1 (1275) - ENSG00000010295	IFFO1 (1273) - ENSG00000010295	TRUE	intron_variant	MODIFIER	IFFO1	8.07	0.862725	splice_region_variant&intron_variant	LOW	NOP2	3.971
12_3	693	12	6663964	6554798	rs7298463	HDL_L	G	C	0.172879	-0.0189784	0.00236671	14.9718	-0.0189445	0.00255168	12.9448	0.316001	SuSie	Total Lipids in HDL	mmol/L	Total lipids		Composite	23426	23726	IFFO1 (1275) - ENSG00000010295	IFFO1 (1273) - ENSG00000010295	TRUE	intron_variant	MODIFIER	IFFO1	8.07	0.862725	splice_region_variant&intron_variant	LOW	NOP2	3.971
12_3	693	12	6663964	6554798	rs7298463	L_HDL_FC	G	C	0.172879	-0.0194591	0.00228215	16.8221	-0.0149256	0.00258471	8.1124	0.10959	SuSie	Free Cholesterol in Large HDL	mmol/L	Lipoprotein subclasses	Large HDL (average diameter 12.1 nm)	Non-derived	23563	23863	IFFO1 (1275) - ENSG00000010295	IFFO1 (1273) - ENSG00000010295	TRUE	intron_variant	MODIFIER	IFFO1	8.07	0.862725	splice_region_variant&intron_variant	LOW	NOP2	3.971
12_3	693	12	6663964	6554798	rs7298463	L_HDL_L	G	C	0.172879	-0.0196558	0.00227959	17.1838	-0.0167033	0.00257545	10.0532	0.115778	SuSie	Total Lipids in Large HDL	mmol/L	Lipoprotein subclasses	Large HDL (average diameter 12.1 nm)	Composite	23559	23859	IFFO1 (1275) - ENSG00000010295	IFFO1 (1273) - ENSG00000010295	TRUE	intron_variant	MODIFIER	IFFO1	8.07	0.862725	splice_region_variant&intron_variant	LOW	NOP2	3.971
12_3	693	12	6663964	6554798	rs7298463	L_HDL_P	G	C	0.172879	-0.0197797	0.00226772	17.5643	-0.0154408	0.00257662	8.68482	0.108305	SuSie	Concentration of Large HDL Particles	mmol/L	Lipoprotein subclasses	Large HDL (average diameter 12.1 nm)	Non-derived	23558	23858	IFFO1 (1275) - ENSG00000010295	IFFO1 (1273) - ENSG00000010295	TRUE	intron_variant	MODIFIER	IFFO1	8.07	0.862725	splice_region_variant&intron_variant	LOW	NOP2	3.971
12_3	693	12	6663964	6554798	rs7298463	L_HDL_PL	G	C	0.172879	-0.0189889	0.00228733	15.989	-0.0159769	0.00257172	9.28252	0.135473	SuSie	Phospholipids in Large HDL	mmol/L	Lipoprotein subclasses	Large HDL (average diameter 12.1 nm)	Non-derived	23560	23860	IFFO1 (1275) - ENSG00000010295	IFFO1 (1273) - ENSG00000010295	TRUE	intron_variant	MODIFIER	IFFO1	8.07	0.862725	splice_region_variant&intron_variant	LOW	NOP2	3.971
12_3	693	12	6663964	6554798	rs7298463	M_HDL_FC_pct	G	C	0.172879	-0.0197619	0.00233126	16.6359	-0.0187571	0.00255716	12.6539	0.280476	SuSie	Free Cholesterol to Total Lipids in Medium HDL percentage	%	Relative lipoprotein lipid concentrations	Medium HDL ratios	Percentage	23642	23942	IFFO1 (1275) - ENSG00000010295	IFFO1 (1273) - ENSG00000010295	TRUE	intron_variant	MODIFIER	IFFO1	8.07	0.862725	splice_region_variant&intron_variant	LOW	NOP2	3.971
12_3	693	12	6663964	6554798	rs7298463	Total_P	G	C	0.172879	-0.0162114	0.0025354	9.79157	-0.01623	0.00265763	8.99296	0.296503	Wakefield	Total Concentration of Lipoprotein Particles	mmol/L	Lipoprotein particle concentrations		Composite	23427	23727	IFFO1 (1275) - ENSG00000010295	IFFO1 (1273) - ENSG00000010295	TRUE	intron_variant	MODIFIER	IFFO1	8.07	0.862725	splice_region_variant&intron_variant	LOW	NOP2	3.971
12_3	693	12	6663964	6554798	rs7298463	XS_VLDL_PL_pct	G	C	0.172879	0.0160362	0.00263433	8.94025	0.0162246	0.00276005	8.38234	0.0311932	SuSie	Phospholipids to Total Lipids in Very Small VLDL percentage	%	Relative lipoprotein lipid concentrations	Very small VLDL ratios	Percentage	23604	23904	IFFO1 (1275) - ENSG00000010295	IFFO1 (1273) - ENSG00000010295	TRUE	intron_variant	MODIFIER	IFFO1	8.07	0.862725	splice_region_variant&intron_variant	LOW	NOP2	3.971
12_3	693	12	6663250	6554084	rs765664459	IDL_CE_pct	G	GA	0.143988	-0.0184919	0.00290019	9.74079	-0.0192496	0.00307895	9.39194	0.0854455	SuSie	Cholesteryl Esters to Total Lipids in IDL percentage	%	Relative lipoprotein lipid concentrations	IDL ratios	Percentage	23611	23911	IFFO1 (1989) - ENSG00000010295	IFFO1 (1987) - ENSG00000010295	TRUE	intron_variant	MODIFIER	IFFO1	6.334	0.831407	splice_region_variant&intron_variant	LOW	NOP2	3.971
12_3	693	12	6673885	6564719	rs9737646	L_HDL_TG_pct	G	A	0.166287	0.0169217	0.00251848	10.7376	0.0168949	0.00273693	9.17335	0.0349341	SuSie	Triglycerides to Total Lipids in Large HDL percentage	%	Relative lipoprotein lipid concentrations	Large HDL ratios	Percentage	23638	23938	NOP2 (3972) - ENSG00000111641	NOP2 (414) - ENSG00000111641	TRUE	intron_variant	MODIFIER	NOP2	0.221	0.988461	splice_region_variant&intron_variant	LOW	NOP2	3.971
12_3	694	12	6739907	6630741	rs7137095	LDL_size	C	A	0.547825	0.0145303	0.00205702	11.7903	0.0149184	0.00209448	11.9748	0.904744	SuSie	Average Diameter for LDL Particles	nm	Lipoprotein particle sizes		Non-derived	23432	23732	LPAR5 (5706) - ENSG00000184574	LPAR5 (908) - ENSG00000184574	TRUE	intron_variant	MODIFIER	LPAR5	0.039	1	intron_variant	MODIFIER	LPAR5	0.039
12_3	695	12	6739497	6630331	rs35104374	IDL_C_pct	T	C	0.722487	0.0153669	0.00218326	11.7115	0.0155999	0.00234052	10.5772	0.379597	SuSie	Cholesterol to Total Lipids in IDL percentage	%	Relative lipoprotein lipid concentrations	IDL ratios	Percentage	23610	23910	LPAR5 (6116) - ENSG00000184574	LPAR5 (1318) - ENSG00000184574	TRUE	intron_variant	MODIFIER	LPAR5	3.587	0.972439	intron_variant	MODIFIER	LPAR5	3.521
12_3	695	12	6739497	6630331	rs35104374	IDL_TG_pct	T	C	0.722487	-0.0178188	0.00215578	15.857	-0.0179142	0.0023174	13.9685	0.638286	SuSie	Triglycerides to Total Lipids in IDL percentage	%	Relative lipoprotein lipid concentrations	IDL ratios	Percentage	23613	23913	LPAR5 (6116) - ENSG00000184574	LPAR5 (1318) - ENSG00000184574	TRUE	intron_variant	MODIFIER	LPAR5	3.587	0.972439	intron_variant	MODIFIER	LPAR5	3.521
12_3	695	12	6739497	6630331	rs35104374	LA_pct	T	C	0.722487	0.0164147	0.00222079	12.8376	0.016577	0.00230395	12.2039	0.527987	SuSie	Linoleic Acid to Total Fatty Acids percentage	%	Fatty acids	Fatty acid ratios	Percentage	23456	23756	LPAR5 (6116) - ENSG00000184574	LPAR5 (1318) - ENSG00000184574	TRUE	intron_variant	MODIFIER	LPAR5	3.587	0.972439	intron_variant	MODIFIER	LPAR5	3.521
12_3	695	12	6739497	6630331	rs35104374	L_HDL_CE_pct	T	C	0.722487	0.0169708	0.0021438	14.6112	0.016521	0.00230528	12.1135	0.627896	SuSie	Cholesteryl Esters to Total Lipids in Large HDL percentage	%	Relative lipoprotein lipid concentrations	Large HDL ratios	Percentage	23636	23936	LPAR5 (6116) - ENSG00000184574	LPAR5 (1318) - ENSG00000184574	TRUE	intron_variant	MODIFIER	LPAR5	3.587	0.972439	intron_variant	MODIFIER	LPAR5	3.521
12_3	695	12	6739497	6630331	rs35104374	L_HDL_C_pct	T	C	0.722487	0.0171432	0.0021034	15.4398	0.0165341	0.00227758	12.41	0.567625	SuSie	Cholesterol to Total Lipids in Large HDL percentage	%	Relative lipoprotein lipid concentrations	Large HDL ratios	Percentage	23635	23935	LPAR5 (6116) - ENSG00000184574	LPAR5 (1318) - ENSG00000184574	TRUE	intron_variant	MODIFIER	LPAR5	3.587	0.972439	intron_variant	MODIFIER	LPAR5	3.521
12_3	695	12	6739497	6630331	rs35104374	L_LDL_C_pct	T	C	0.722487	0.0172695	0.00222143	14.1192	0.0171727	0.00233184	12.7491	0.617807	SuSie	Cholesterol to Total Lipids in Large LDL percentage	%	Relative lipoprotein lipid concentrations	Large LDL ratios	Percentage	23615	23915	LPAR5 (6116) - ENSG00000184574	LPAR5 (1318) - ENSG00000184574	TRUE	intron_variant	MODIFIER	LPAR5	3.587	0.972439	intron_variant	MODIFIER	LPAR5	3.521
12_3	695	12	6739497	6630331	rs35104374	L_LDL_TG_pct	T	C	0.722487	-0.0173982	0.00219366	14.6632	-0.017537	0.0023386	13.1907	0.710519	SuSie	Triglycerides to Total Lipids in Large LDL percentage	%	Relative lipoprotein lipid concentrations	Large LDL ratios	Percentage	23618	23918	LPAR5 (6116) - ENSG00000184574	LPAR5 (1318) - ENSG00000184574	TRUE	intron_variant	MODIFIER	LPAR5	3.587	0.972439	intron_variant	MODIFIER	LPAR5	3.521
12_3	695	12	6739497	6630331	rs35104374	MUFA_pct	T	C	0.722487	-0.0141903	0.00217277	10.1847	-0.0134975	0.00232942	8.16354	0.250823	SuSie	Monounsaturated Fatty Acids to Total Fatty Acids percentage	%	Fatty acids	Fatty acid ratios	Percentage	23454	23754	LPAR5 (6116) - ENSG00000184574	LPAR5 (1318) - ENSG00000184574	TRUE	intron_variant	MODIFIER	LPAR5	3.587	0.972439	intron_variant	MODIFIER	LPAR5	3.521
12_3	695	12	6739497	6630331	rs35104374	M_LDL_FC_pct	T	C	0.722487	0.0173025	0.00213893	15.2218	0.0172463	0.0023122	13.0582	0.485332	SuSie	Free Cholesterol to Total Lipids in Medium LDL percentage	%	Relative lipoprotein lipid concentrations	Medium LDL ratios	Percentage	23622	23922	LPAR5 (6116) - ENSG00000184574	LPAR5 (1318) - ENSG00000184574	TRUE	intron_variant	MODIFIER	LPAR5	3.587	0.972439	intron_variant	MODIFIER	LPAR5	3.521
12_3	695	12	6739497	6630331	rs35104374	M_LDL_TG_pct	T	C	0.722487	-0.0153529	0.00221426	11.3872	-0.0155064	0.00235616	10.3305	0.671602	SuSie	Triglycerides to Total Lipids in Medium LDL percentage	%	Relative lipoprotein lipid concentrations	Medium LDL ratios	Percentage	23623	23923	LPAR5 (6116) - ENSG00000184574	LPAR5 (1318) - ENSG00000184574	TRUE	intron_variant	MODIFIER	LPAR5	3.587	0.972439	intron_variant	MODIFIER	LPAR5	3.521
12_3	695	12	6739497	6630331	rs35104374	Omega_6_pct	T	C	0.722487	0.0157678	0.00221185	11.9945	0.0158354	0.00231331	11.1169	0.615548	SuSie	Omega-6 Fatty Acids to Total Fatty Acids percentage	%	Fatty acids	Fatty acid ratios	Percentage	23452	23752	LPAR5 (6116) - ENSG00000184574	LPAR5 (1318) - ENSG00000184574	TRUE	intron_variant	MODIFIER	LPAR5	3.587	0.972439	intron_variant	MODIFIER	LPAR5	3.521
12_3	695	12	6739497	6630331	rs35104374	PUFA_by_MUFA	T	C	0.722487	0.0152774	0.00219109	11.5069	0.0149192	0.00232711	9.83958	0.602626	SuSie	Polyunsaturated Fatty Acids to Monounsaturated Fatty Acids ratio	ratio	Fatty acids	Fatty acid ratios	Ratio	23458	23758	LPAR5 (6116) - ENSG00000184574	LPAR5 (1318) - ENSG00000184574	TRUE	intron_variant	MODIFIER	LPAR5	3.587	0.972439	intron_variant	MODIFIER	LPAR5	3.521
12_3	695	12	6739497	6630331	rs35104374	PUFA_pct	T	C	0.722487	0.0156226	0.00222539	11.6544	0.0156914	0.00232281	10.8456	0.720086	SuSie	Polyunsaturated Fatty Acids to Total Fatty Acids percentage	%	Fatty acids	Fatty acid ratios	Percentage	23453	23753	LPAR5 (6116) - ENSG00000184574	LPAR5 (1318) - ENSG00000184574	TRUE	intron_variant	MODIFIER	LPAR5	3.587	0.972439	intron_variant	MODIFIER	LPAR5	3.521
12_3	695	12	6739497	6630331	rs35104374	S_HDL_TG	T	C	0.722487	-0.0148114	0.00218344	10.9308	-0.0147311	0.00235168	9.42556	0.298274	SuSie	Triglycerides in Small HDL	mmol/L	Lipoprotein subclasses	Small HDL (average diameter 8.7 nm)	Non-derived	23578	23878	LPAR5 (6116) - ENSG00000184574	LPAR5 (1318) - ENSG00000184574	TRUE	intron_variant	MODIFIER	LPAR5	3.587	0.972439	intron_variant	MODIFIER	LPAR5	3.521
12_3	695	12	6739497	6630331	rs35104374	S_LDL_FC_pct	T	C	0.722487	0.0145466	0.00216582	10.7299	0.0143161	0.00233902	9.03005	0.562568	SuSie	Free Cholesterol to Total Lipids in Small LDL percentage	%	Relative lipoprotein lipid concentrations	Small LDL ratios	Percentage	23627	23927	LPAR5 (6116) - ENSG00000184574	LPAR5 (1318) - ENSG00000184574	TRUE	intron_variant	MODIFIER	LPAR5	3.587	0.972439	intron_variant	MODIFIER	LPAR5	3.521
12_3	695	12	6739497	6630331	rs35104374	S_LDL_TG_pct	T	C	0.722487	-0.0164841	0.00216587	13.565	-0.0165637	0.00233311	11.9013	0.614041	SuSie	Triglycerides to Total Lipids in Small LDL percentage	%	Relative lipoprotein lipid concentrations	Small LDL ratios	Percentage	23628	23928	LPAR5 (6116) - ENSG00000184574	LPAR5 (1318) - ENSG00000184574	TRUE	intron_variant	MODIFIER	LPAR5	3.587	0.972439	intron_variant	MODIFIER	LPAR5	3.521
12_3	695	12	6739497	6630331	rs35104374	XL_HDL_CE	T	C	0.722487	0.0154319	0.00201057	13.7828	0.0123067	0.0022264	7.4884	0.430632	SuSie	Cholesteryl Esters in Very Large HDL	mmol/L	Lipoprotein subclasses	Very large HDL (average diameter 14.3 nm)	Non-derived	23555	23855	LPAR5 (6116) - ENSG00000184574	LPAR5 (1318) - ENSG00000184574	TRUE	intron_variant	MODIFIER	LPAR5	3.587	0.972439	intron_variant	MODIFIER	LPAR5	3.521
12_3	695	12	6739497	6630331	rs35104374	XL_HDL_TG_pct	T	C	0.722487	-0.015833	0.00209382	13.4005	-0.0155885	0.00226675	11.2132	0.315167	SuSie	Triglycerides to Total Lipids in Very Large HDL percentage	%	Relative lipoprotein lipid concentrations	Very large HDL ratios	Percentage	23633	23933	LPAR5 (6116) - ENSG00000184574	LPAR5 (1318) - ENSG00000184574	TRUE	intron_variant	MODIFIER	LPAR5	3.587	0.972439	intron_variant	MODIFIER	LPAR5	3.521
12_3	695	12	6736843	6627677	rs73047887	Glucose	T	C	0.272199	0.0176021	0.00235105	13.1517	0.0180327	0.00238751	13.3703	0.621927	SuSie	Glucose	mmol/L	Glycolysis related metabolites		Non-derived	23470	23770	LPAR5 (8770) - ENSG00000184574	LPAR5 (3972) - ENSG00000184574	TRUE	intron_variant	MODIFIER	LPAR5	3.521	1	intron_variant	MODIFIER	LPAR5	3.521
12_3	695	12	6736843	6627677	rs73047887	L_HDL_PL_pct	T	C	0.272199	0.0177694	0.00223042	14.7885	0.0172113	0.00234233	12.6955	0.652698	SuSie	Phospholipids to Total Lipids in Large HDL percentage	%	Relative lipoprotein lipid concentrations	Large HDL ratios	Percentage	23634	23934	LPAR5 (8770) - ENSG00000184574	LPAR5 (3972) - ENSG00000184574	TRUE	intron_variant	MODIFIER	LPAR5	3.521	1	intron_variant	MODIFIER	LPAR5	3.521
12_3	695	12	6736843	6627677	rs73047887	L_LDL_FC_pct	T	C	0.272199	-0.0176913	0.00214938	15.7309	-0.0177335	0.002316	13.7194	0.588327	SuSie	Free Cholesterol to Total Lipids in Large LDL percentage	%	Relative lipoprotein lipid concentrations	Large LDL ratios	Percentage	23617	23917	LPAR5 (8770) - ENSG00000184574	LPAR5 (3972) - ENSG00000184574	TRUE	intron_variant	MODIFIER	LPAR5	3.521	1	intron_variant	MODIFIER	LPAR5	3.521
12_3	695	12	6736843	6627677	rs73047887	L_VLDL_CE_pct	T	C	0.272199	-0.0160003	0.00222861	12.1551	-0.0157742	0.00233316	10.8623	0.627505	SuSie	Cholesteryl Esters to Total Lipids in Large VLDL percentage	%	Relative lipoprotein lipid concentrations	Large VLDL ratios	Percentage	23591	23891	LPAR5 (8770) - ENSG00000184574	LPAR5 (3972) - ENSG00000184574	TRUE	intron_variant	MODIFIER	LPAR5	3.521	1	intron_variant	MODIFIER	LPAR5	3.521
12_3	695	12	6736843	6627677	rs73047887	M_VLDL_CE_pct	T	C	0.272199	-0.0179785	0.00215177	16.185	-0.017618	0.00228605	13.8883	0.725942	SuSie	Cholesteryl Esters to Total Lipids in Medium VLDL percentage	%	Relative lipoprotein lipid concentrations	Medium VLDL ratios	Percentage	23596	23896	LPAR5 (8770) - ENSG00000184574	LPAR5 (3972) - ENSG00000184574	TRUE	intron_variant	MODIFIER	LPAR5	3.521	1	intron_variant	MODIFIER	LPAR5	3.521
12_3	695	12	6736843	6627677	rs73047887	M_VLDL_C_pct	T	C	0.272199	-0.0175932	0.0021661	15.3388	-0.0171948	0.00229461	13.1729	0.696622	SuSie	Cholesterol to Total Lipids in Medium VLDL percentage	%	Relative lipoprotein lipid concentrations	Medium VLDL ratios	Percentage	23595	23895	LPAR5 (8770) - ENSG00000184574	LPAR5 (3972) - ENSG00000184574	TRUE	intron_variant	MODIFIER	LPAR5	3.521	1	intron_variant	MODIFIER	LPAR5	3.521
12_3	695	12	6736843	6627677	rs73047887	M_VLDL_FC_pct	T	C	0.272199	-0.0161378	0.00221388	12.5067	-0.0157074	0.00232242	10.8698	0.630973	SuSie	Free Cholesterol to Total Lipids in Medium VLDL percentage	%	Relative lipoprotein lipid concentrations	Medium VLDL ratios	Percentage	23597	23897	LPAR5 (8770) - ENSG00000184574	LPAR5 (3972) - ENSG00000184574	TRUE	intron_variant	MODIFIER	LPAR5	3.521	1	intron_variant	MODIFIER	LPAR5	3.521
12_3	695	12	6736843	6627677	rs73047887	M_VLDL_PL_pct	T	C	0.272199	-0.014288	0.00223995	9.74818	-0.0138743	0.00233317	8.56213	0.665962	SuSie	Phospholipids to Total Lipids in Medium VLDL percentage	%	Relative lipoprotein lipid concentrations	Medium VLDL ratios	Percentage	23594	23894	LPAR5 (8770) - ENSG00000184574	LPAR5 (3972) - ENSG00000184574	TRUE	intron_variant	MODIFIER	LPAR5	3.521	1	intron_variant	MODIFIER	LPAR5	3.521
12_3	695	12	6736843	6627677	rs73047887	M_VLDL_TG_pct	T	C	0.272199	0.0170679	0.00218139	14.2921	0.0166372	0.0023016	12.3107	0.697317	SuSie	Triglycerides to Total Lipids in Medium VLDL percentage	%	Relative lipoprotein lipid concentrations	Medium VLDL ratios	Percentage	23598	23898	LPAR5 (8770) - ENSG00000184574	LPAR5 (3972) - ENSG00000184574	TRUE	intron_variant	MODIFIER	LPAR5	3.521	1	intron_variant	MODIFIER	LPAR5	3.521
12_3	695	12	6736843	6627677	rs73047887	S_VLDL_C_pct	T	C	0.272199	-0.0146563	0.00224649	10.1649	-0.0147177	0.00235768	9.36538	0.665068	SuSie	Cholesterol to Total Lipids in Small VLDL percentage	%	Relative lipoprotein lipid concentrations	Small VLDL ratios	Percentage	23600	23900	LPAR5 (8770) - ENSG00000184574	LPAR5 (3972) - ENSG00000184574	TRUE	intron_variant	MODIFIER	LPAR5	3.521	1	intron_variant	MODIFIER	LPAR5	3.521
12_3	695	12	6736843	6627677	rs73047887	S_VLDL_FC_pct	T	C	0.272199	-0.0179211	0.00218562	15.6175	-0.0175861	0.00231798	13.4834	0.669564	SuSie	Free Cholesterol to Total Lipids in Small VLDL percentage	%	Relative lipoprotein lipid concentrations	Small VLDL ratios	Percentage	23602	23902	LPAR5 (8770) - ENSG00000184574	LPAR5 (3972) - ENSG00000184574	TRUE	intron_variant	MODIFIER	LPAR5	3.521	1	intron_variant	MODIFIER	LPAR5	3.521
12_3	695	12	6736843	6627677	rs73047887	S_VLDL_PL_pct	T	C	0.272199	-0.0173751	0.00218823	14.6952	-0.0170498	0.00232043	12.6946	0.624317	SuSie	Phospholipids to Total Lipids in Small VLDL percentage	%	Relative lipoprotein lipid concentrations	Small VLDL ratios	Percentage	23599	23899	LPAR5 (8770) - ENSG00000184574	LPAR5 (3972) - ENSG00000184574	TRUE	intron_variant	MODIFIER	LPAR5	3.521	1	intron_variant	MODIFIER	LPAR5	3.521
12_3	695	12	6736843	6627677	rs73047887	S_VLDL_TG_pct	T	C	0.272199	0.0157224	0.0022287	11.7615	0.0156537	0.00234538	10.6043	0.66687	SuSie	Triglycerides to Total Lipids in Small VLDL percentage	%	Relative lipoprotein lipid concentrations	Small VLDL ratios	Percentage	23603	23903	LPAR5 (8770) - ENSG00000184574	LPAR5 (3972) - ENSG00000184574	TRUE	intron_variant	MODIFIER	LPAR5	3.521	1	intron_variant	MODIFIER	LPAR5	3.521
12_3	695	12	6736843	6627677	rs73047887	VLDL_size	T	C	0.272199	0.013917	0.00212814	10.2096	0.0134629	0.00228729	8.40229	0.253755	SuSie	Average Diameter for VLDL Particles	nm	Lipoprotein particle sizes		Non-derived	23431	23731	LPAR5 (8770) - ENSG00000184574	LPAR5 (3972) - ENSG00000184574	TRUE	intron_variant	MODIFIER	LPAR5	3.521	1	intron_variant	MODIFIER	LPAR5	3.521
12_3	695	12	6736843	6627677	rs73047887	XL_VLDL_CE_pct	T	C	0.272199	-0.0175669	0.00220113	14.8377	-0.0175204	0.0023205	13.3614	0.619183	SuSie	Cholesteryl Esters to Total Lipids in Very Large VLDL percentage	%	Relative lipoprotein lipid concentrations	Very large VLDL ratios	Percentage	23586	23886	LPAR5 (8770) - ENSG00000184574	LPAR5 (3972) - ENSG00000184574	TRUE	intron_variant	MODIFIER	LPAR5	3.521	1	intron_variant	MODIFIER	LPAR5	3.521
12_3	695	12	6736843	6627677	rs73047887	XL_VLDL_C_pct	T	C	0.272199	-0.0176986	0.002204	15.0119	-0.0176394	0.00231825	13.5576	0.587931	SuSie	Cholesterol to Total Lipids in Very Large VLDL percentage	%	Relative lipoprotein lipid concentrations	Very large VLDL ratios	Percentage	23585	23885	LPAR5 (8770) - ENSG00000184574	LPAR5 (3972) - ENSG00000184574	TRUE	intron_variant	MODIFIER	LPAR5	3.521	1	intron_variant	MODIFIER	LPAR5	3.521
12_3	695	12	6736843	6627677	rs73047887	XL_VLDL_FC_pct	T	C	0.272199	-0.0151582	0.00226191	10.6855	-0.0152317	0.00233878	10.1313	0.537046	SuSie	Free Cholesterol to Total Lipids in Very Large VLDL percentage	%	Relative lipoprotein lipid concentrations	Very large VLDL ratios	Percentage	23587	23887	LPAR5 (8770) - ENSG00000184574	LPAR5 (3972) - ENSG00000184574	TRUE	intron_variant	MODIFIER	LPAR5	3.521	1	intron_variant	MODIFIER	LPAR5	3.521
12_3	695	12	6736843	6627677	rs73047887	XL_VLDL_TG_pct	T	C	0.272199	0.016159	0.00225314	12.1305	0.0161205	0.00234176	11.2343	0.556681	SuSie	Triglycerides to Total Lipids in Very Large VLDL percentage	%	Relative lipoprotein lipid concentrations	Very large VLDL ratios	Percentage	23588	23888	LPAR5 (8770) - ENSG00000184574	LPAR5 (3972) - ENSG00000184574	TRUE	intron_variant	MODIFIER	LPAR5	3.521	1	intron_variant	MODIFIER	LPAR5	3.521
12_3	695	12	6736843	6627677	rs73047887	XS_VLDL_CE_pct	T	C	0.272199	-0.0189574	0.00214218	18.0562	-0.0188622	0.00229155	15.7308	0.581841	SuSie	Cholesteryl Esters to Total Lipids in Very Small VLDL percentage	%	Relative lipoprotein lipid concentrations	Very small VLDL ratios	Percentage	23606	23906	LPAR5 (8770) - ENSG00000184574	LPAR5 (3972) - ENSG00000184574	TRUE	intron_variant	MODIFIER	LPAR5	3.521	1	intron_variant	MODIFIER	LPAR5	3.521
12_3	695	12	6736843	6627677	rs73047887	XS_VLDL_C_pct	T	C	0.272199	-0.018699	0.00215986	17.3167	-0.0185758	0.00230504	15.112	0.541734	SuSie	Cholesterol to Total Lipids in Very Small VLDL percentage	%	Relative lipoprotein lipid concentrations	Very small VLDL ratios	Percentage	23605	23905	LPAR5 (8770) - ENSG00000184574	LPAR5 (3972) - ENSG00000184574	TRUE	intron_variant	MODIFIER	LPAR5	3.521	1	intron_variant	MODIFIER	LPAR5	3.521
12_3	695	12	6736843	6627677	rs73047887	XS_VLDL_TG_pct	T	C	0.272199	0.0181984	0.00216861	16.3197	0.0181165	0.00230955	14.3597	0.519718	SuSie	Triglycerides to Total Lipids in Very Small VLDL percentage	%	Relative lipoprotein lipid concentrations	Very small VLDL ratios	Percentage	23608	23908	LPAR5 (8770) - ENSG00000184574	LPAR5 (3972) - ENSG00000184574	TRUE	intron_variant	MODIFIER	LPAR5	3.521	1	intron_variant	MODIFIER	LPAR5	3.521
12_3	696	12	6861043	6751877	rs2302367	M_HDL_FC_pct	T	C	0.491033	-0.0109969	0.00176566	9.32631	-0.0113424	0.00193675	8.32489	0.690904	SuSie	Free Cholesterol to Total Lipids in Medium HDL percentage	%	Relative lipoprotein lipid concentrations	Medium HDL ratios	Percentage	23642	23942	MLF2 (3873) - ENSG00000089693	MLF2 (721) - ENSG00000089693	TRUE	intron_variant	MODIFIER	MLF2	6.807	1	intron_variant	MODIFIER	MLF2	6.807
12_3	696	12	6854370	6745204	rs4492872	L_HDL_CE	C	G	0.375127	-0.01177	0.00179317	10.2803	-0.011486	0.00200843	7.96948	0.261471	SuSie	Cholesteryl Esters in Large HDL	mmol/L	Lipoprotein subclasses	Large HDL (average diameter 12.1 nm)	Non-derived	23562	23862	MLF2 (2800) - ENSG00000089693	MLF2 (5114) - ENSG00000089693	TRUE	downstream_gene_variant	MODIFIER	MLF2	3.272	0.879855	intron_variant	MODIFIER	MLF2	7.462
12_3	697	12	6871709	6762543	rs11064373	HDL_FC	G	A	0.240547	-0.0147268	0.002054	12.1243	-0.0135734	0.00227652	8.60411	0.277649	SuSie	Free Cholesterol in HDL	mmol/L	Free cholesterol		Composite	23422	23722	PTMS (2973) - ENSG00000159335	PTMS (2973) - ENSG00000159335	TRUE	upstream_gene_variant	MODIFIER	PTMS	9.594	1	upstream_gene_variant	MODIFIER	PTMS	9.594
12_3	697	12	6871709	6762543	rs11064373	HDL_size	G	A	0.240547	-0.0162997	0.00203177	14.9843	-0.0174121	0.00224982	13.9994	0.858512	SuSie	Average Diameter for HDL Particles	nm	Lipoprotein particle sizes		Non-derived	23433	23733	PTMS (2973) - ENSG00000159335	PTMS (2973) - ENSG00000159335	TRUE	upstream_gene_variant	MODIFIER	PTMS	9.594	1	upstream_gene_variant	MODIFIER	PTMS	9.594
12_3	697	12	6871709	6762543	rs11064373	L_HDL_C	G	A	0.240547	-0.0146436	0.00201813	12.3994	-0.0137277	0.00228391	8.73297	0.378962	SuSie	Cholesterol in Large HDL	mmol/L	Lipoprotein subclasses	Large HDL (average diameter 12.1 nm)	Composite	23561	23861	PTMS (2973) - ENSG00000159335	PTMS (2973) - ENSG00000159335	TRUE	upstream_gene_variant	MODIFIER	PTMS	9.594	1	upstream_gene_variant	MODIFIER	PTMS	9.594
12_3	697	12	6871709	6762543	rs11064373	L_HDL_FC	G	A	0.240547	-0.0156809	0.00201475	14.1499	-0.0146378	0.00227453	9.90945	0.762984	SuSie	Free Cholesterol in Large HDL	mmol/L	Lipoprotein subclasses	Large HDL (average diameter 12.1 nm)	Non-derived	23563	23863	PTMS (2973) - ENSG00000159335	PTMS (2973) - ENSG00000159335	TRUE	upstream_gene_variant	MODIFIER	PTMS	9.594	1	upstream_gene_variant	MODIFIER	PTMS	9.594
12_3	697	12	6871709	6762543	rs11064373	L_HDL_L	G	A	0.240547	-0.0156102	0.00201249	14.0595	-0.0147254	0.00227369	10.0269	0.849019	SuSie	Total Lipids in Large HDL	mmol/L	Lipoprotein subclasses	Large HDL (average diameter 12.1 nm)	Composite	23559	23859	PTMS (2973) - ENSG00000159335	PTMS (2973) - ENSG00000159335	TRUE	upstream_gene_variant	MODIFIER	PTMS	9.594	1	upstream_gene_variant	MODIFIER	PTMS	9.594
12_3	697	12	6871709	6762543	rs11064373	L_HDL_P	G	A	0.240547	-0.0153984	0.00200202	13.8372	-0.0142465	0.00226742	9.47869	0.732117	SuSie	Concentration of Large HDL Particles	mmol/L	Lipoprotein subclasses	Large HDL (average diameter 12.1 nm)	Non-derived	23558	23858	PTMS (2973) - ENSG00000159335	PTMS (2973) - ENSG00000159335	TRUE	upstream_gene_variant	MODIFIER	PTMS	9.594	1	upstream_gene_variant	MODIFIER	PTMS	9.594
12_3	697	12	6871709	6762543	rs11064373	L_HDL_PL	G	A	0.240547	-0.015662	0.00201932	14.0575	-0.0146012	0.00227039	9.89693	0.874227	SuSie	Phospholipids in Large HDL	mmol/L	Lipoprotein subclasses	Large HDL (average diameter 12.1 nm)	Non-derived	23560	23860	PTMS (2973) - ENSG00000159335	PTMS (2973) - ENSG00000159335	TRUE	upstream_gene_variant	MODIFIER	PTMS	9.594	1	upstream_gene_variant	MODIFIER	PTMS	9.594
12_3	697	12	6871709	6762543	rs11064373	XL_HDL_C	G	A	0.240547	-0.0144835	0.00211449	11.1306	-0.0164681	0.00230376	12.0557	0.39785	SuSie	Cholesterol in Very Large HDL	mmol/L	Lipoprotein subclasses	Very large HDL (average diameter 14.3 nm)	Composite	23554	23854	PTMS (2973) - ENSG00000159335	PTMS (2973) - ENSG00000159335	TRUE	upstream_gene_variant	MODIFIER	PTMS	9.594	1	upstream_gene_variant	MODIFIER	PTMS	9.594
12_3	697	12	6871709	6762543	rs11064373	XL_HDL_CE	G	A	0.240547	-0.014337	0.00209245	11.1371	-0.0143621	0.00231896	9.22944	0.326518	SuSie	Cholesteryl Esters in Very Large HDL	mmol/L	Lipoprotein subclasses	Very large HDL (average diameter 14.3 nm)	Non-derived	23555	23855	PTMS (2973) - ENSG00000159335	PTMS (2973) - ENSG00000159335	TRUE	upstream_gene_variant	MODIFIER	PTMS	9.594	1	upstream_gene_variant	MODIFIER	PTMS	9.594
12_3	697	12	6871709	6762543	rs11064373	XL_HDL_C_pct	G	A	0.240547	0.0145305	0.00223401	10.1074	0.0137552	0.00237952	8.12805	0.886914	SuSie	Cholesterol to Total Lipids in Very Large HDL percentage	%	Relative lipoprotein lipid concentrations	Very large HDL ratios	Percentage	23630	23930	PTMS (2973) - ENSG00000159335	PTMS (2973) - ENSG00000159335	TRUE	upstream_gene_variant	MODIFIER	PTMS	9.594	1	upstream_gene_variant	MODIFIER	PTMS	9.594
12_3	697	12	6871709	6762543	rs11064373	XL_HDL_FC	G	A	0.240547	-0.0146309	0.00220596	10.4813	-0.0162994	0.00236378	11.2695	0.431756	SuSie	Free Cholesterol in Very Large HDL	mmol/L	Lipoprotein subclasses	Very large HDL (average diameter 14.3 nm)	Non-derived	23556	23856	PTMS (2973) - ENSG00000159335	PTMS (2973) - ENSG00000159335	TRUE	upstream_gene_variant	MODIFIER	PTMS	9.594	1	upstream_gene_variant	MODIFIER	PTMS	9.594
12_3	697	12	6871709	6762543	rs11064373	XL_HDL_FC_pct	G	A	0.240547	0.0141253	0.00203958	11.3623	0.0151315	0.00222616	10.9711	0.550456	SuSie	Free Cholesterol to Total Lipids in Very Large HDL percentage	%	Relative lipoprotein lipid concentrations	Very large HDL ratios	Percentage	23632	23932	PTMS (2973) - ENSG00000159335	PTMS (2973) - ENSG00000159335	TRUE	upstream_gene_variant	MODIFIER	PTMS	9.594	1	upstream_gene_variant	MODIFIER	PTMS	9.594
12_3	697	12	6871709	6762543	rs11064373	XL_HDL_L	G	A	0.240547	-0.015539	0.00210276	12.8326	-0.0171547	0.00229038	13.1608	0.681827	SuSie	Total Lipids in Very Large HDL	mmol/L	Lipoprotein subclasses	Very large HDL (average diameter 14.3 nm)	Composite	23552	23852	PTMS (2973) - ENSG00000159335	PTMS (2973) - ENSG00000159335	TRUE	upstream_gene_variant	MODIFIER	PTMS	9.594	1	upstream_gene_variant	MODIFIER	PTMS	9.594
12_3	697	12	6871709	6762543	rs11064373	XL_HDL_P	G	A	0.240547	-0.0150751	0.00212275	11.9092	-0.0166476	0.00230045	12.3367	0.446443	SuSie	Concentration of Very Large HDL Particles	mmol/L	Lipoprotein subclasses	Very large HDL (average diameter 14.3 nm)	Non-derived	23551	23851	PTMS (2973) - ENSG00000159335	PTMS (2973) - ENSG00000159335	TRUE	upstream_gene_variant	MODIFIER	PTMS	9.594	1	upstream_gene_variant	MODIFIER	PTMS	9.594
12_3	697	12	6871709	6762543	rs11064373	XL_HDL_PL	G	A	0.240547	-0.0159807	0.00209429	13.6314	-0.0174206	0.00228356	13.6241	0.774004	SuSie	Phospholipids in Very Large HDL	mmol/L	Lipoprotein subclasses	Very large HDL (average diameter 14.3 nm)	Non-derived	23553	23853	PTMS (2973) - ENSG00000159335	PTMS (2973) - ENSG00000159335	TRUE	upstream_gene_variant	MODIFIER	PTMS	9.594	1	upstream_gene_variant	MODIFIER	PTMS	9.594
12_3	697	12	6871709	6762543	rs11064373	XL_HDL_PL_pct	G	A	0.240547	-0.0162645	0.00213436	13.5968	-0.0167008	0.00229484	12.4679	0.954252	SuSie	Phospholipids to Total Lipids in Very Large HDL percentage	%	Relative lipoprotein lipid concentrations	Very large HDL ratios	Percentage	23629	23929	PTMS (2973) - ENSG00000159335	PTMS (2973) - ENSG00000159335	TRUE	upstream_gene_variant	MODIFIER	PTMS	9.594	1	upstream_gene_variant	MODIFIER	PTMS	9.594
12_3	698	12	6885076	6775910	rs3782735	HDL_size	G	A	0.599855	0.0137971	0.00181107	13.5896	0.0160025	0.00200543	14.8321	0.90139	SuSie	Average Diameter for HDL Particles	nm	Lipoprotein particle sizes		Non-derived	23433	23733	LAG3 (2545) - ENSG00000089692	LAG3 (1540) - ENSG00000089692	FALSE	intron_variant	MODIFIER	LAG3	16.58	1	intron_variant	MODIFIER	LAG3	16.58
12_3	698	12	6885076	6775910	rs3782735	L_HDL_C	G	A	0.599855	0.0113321	0.00179892	9.52471	0.0125061	0.00200372	9.36248	0.748008	SuSie	Cholesterol in Large HDL	mmol/L	Lipoprotein subclasses	Large HDL (average diameter 12.1 nm)	Composite	23561	23861	LAG3 (2545) - ENSG00000089692	LAG3 (1540) - ENSG00000089692	FALSE	intron_variant	MODIFIER	LAG3	16.58	1	intron_variant	MODIFIER	LAG3	16.58
12_3	698	12	6885076	6775910	rs3782735	L_HDL_CE	G	A	0.599855	0.0108815	0.00180689	8.76436	0.0123524	0.00201222	9.07946	0.682186	SuSie	Cholesteryl Esters in Large HDL	mmol/L	Lipoprotein subclasses	Large HDL (average diameter 12.1 nm)	Non-derived	23562	23862	LAG3 (2545) - ENSG00000089692	LAG3 (1540) - ENSG00000089692	FALSE	intron_variant	MODIFIER	LAG3	16.58	1	intron_variant	MODIFIER	LAG3	16.58
12_3	698	12	6885076	6775910	rs3782735	L_HDL_FC	G	A	0.599855	0.012663	0.00179591	11.7505	0.0137335	0.00199392	11.2457	0.884418	SuSie	Free Cholesterol in Large HDL	mmol/L	Lipoprotein subclasses	Large HDL (average diameter 12.1 nm)	Non-derived	23563	23863	LAG3 (2545) - ENSG00000089692	LAG3 (1540) - ENSG00000089692	FALSE	intron_variant	MODIFIER	LAG3	16.58	1	intron_variant	MODIFIER	LAG3	16.58
12_3	698	12	6885076	6775910	rs3782735	L_HDL_FC_pct	G	A	0.599855	0.0157807	0.00196848	14.9641	0.0169599	0.00209487	15.2444	0.999987	SuSie	Free Cholesterol to Total Lipids in Large HDL percentage	%	Relative lipoprotein lipid concentrations	Large HDL ratios	Percentage	23637	23937	LAG3 (2545) - ENSG00000089692	LAG3 (1540) - ENSG00000089692	FALSE	intron_variant	MODIFIER	LAG3	16.58	1	intron_variant	MODIFIER	LAG3	16.58
12_3	698	12	6885076	6775910	rs3782735	L_HDL_P	G	A	0.599855	0.0116212	0.00178455	10.1301	0.0127985	0.00198769	9.91901	0.561877	SuSie	Concentration of Large HDL Particles	mmol/L	Lipoprotein subclasses	Large HDL (average diameter 12.1 nm)	Non-derived	23558	23858	LAG3 (2545) - ENSG00000089692	LAG3 (1540) - ENSG00000089692	FALSE	intron_variant	MODIFIER	LAG3	16.58	1	intron_variant	MODIFIER	LAG3	16.58
12_3	698	12	6885076	6775910	rs3782735	XL_HDL_C	G	A	0.599855	0.0130626	0.00188481	11.3774	0.0149735	0.00205351	12.5133	0.997495	SuSie	Cholesterol in Very Large HDL	mmol/L	Lipoprotein subclasses	Very large HDL (average diameter 14.3 nm)	Composite	23554	23854	LAG3 (2545) - ENSG00000089692	LAG3 (1540) - ENSG00000089692	FALSE	intron_variant	MODIFIER	LAG3	16.58	1	intron_variant	MODIFIER	LAG3	16.58
12_3	698	12	6885076	6775910	rs3782735	XL_HDL_CE	G	A	0.599855	0.0127667	0.00186516	11.1159	0.014654	0.00204103	12.1552	0.996863	SuSie	Cholesteryl Esters in Very Large HDL	mmol/L	Lipoprotein subclasses	Very large HDL (average diameter 14.3 nm)	Non-derived	23555	23855	LAG3 (2545) - ENSG00000089692	LAG3 (1540) - ENSG00000089692	FALSE	intron_variant	MODIFIER	LAG3	16.58	1	intron_variant	MODIFIER	LAG3	16.58
12_3	698	12	6885076	6775910	rs3782735	XL_HDL_C_pct	G	A	0.599855	-0.0153018	0.00199135	13.8123	-0.0169735	0.00212104	14.9126	0.971971	SuSie	Cholesterol to Total Lipids in Very Large HDL percentage	%	Relative lipoprotein lipid concentrations	Very large HDL ratios	Percentage	23630	23930	LAG3 (2545) - ENSG00000089692	LAG3 (1540) - ENSG00000089692	FALSE	intron_variant	MODIFIER	LAG3	16.58	1	intron_variant	MODIFIER	LAG3	16.58
12_3	698	12	6885076	6775910	rs3782735	XL_HDL_FC	G	A	0.599855	0.0137323	0.00196635	11.5412	0.0153306	0.00210701	12.4629	0.997974	SuSie	Free Cholesterol in Very Large HDL	mmol/L	Lipoprotein subclasses	Very large HDL (average diameter 14.3 nm)	Non-derived	23556	23856	LAG3 (2545) - ENSG00000089692	LAG3 (1540) - ENSG00000089692	FALSE	intron_variant	MODIFIER	LAG3	16.58	1	intron_variant	MODIFIER	LAG3	16.58
12_3	698	12	6885076	6775910	rs3782735	XL_HDL_FC_pct	G	A	0.599855	-0.0120431	0.00181804	10.457	-0.0141275	0.00198434	11.9646	0.973684	SuSie	Free Cholesterol to Total Lipids in Very Large HDL percentage	%	Relative lipoprotein lipid concentrations	Very large HDL ratios	Percentage	23632	23932	LAG3 (2545) - ENSG00000089692	LAG3 (1540) - ENSG00000089692	FALSE	intron_variant	MODIFIER	LAG3	16.58	1	intron_variant	MODIFIER	LAG3	16.58
12_3	698	12	6885076	6775910	rs3782735	XL_HDL_L	G	A	0.599855	0.0143636	0.00187435	13.7415	0.0164207	0.00204158	15.0565	0.998723	SuSie	Total Lipids in Very Large HDL	mmol/L	Lipoprotein subclasses	Very large HDL (average diameter 14.3 nm)	Composite	23552	23852	LAG3 (2545) - ENSG00000089692	LAG3 (1540) - ENSG00000089692	FALSE	intron_variant	MODIFIER	LAG3	16.58	1	intron_variant	MODIFIER	LAG3	16.58
12_3	698	12	6885076	6775910	rs3782735	XL_HDL_P	G	A	0.599855	0.0131012	0.00189218	11.357	0.015177	0.00205056	12.8697	0.991396	SuSie	Concentration of Very Large HDL Particles	mmol/L	Lipoprotein subclasses	Very large HDL (average diameter 14.3 nm)	Non-derived	23551	23851	LAG3 (2545) - ENSG00000089692	LAG3 (1540) - ENSG00000089692	FALSE	intron_variant	MODIFIER	LAG3	16.58	1	intron_variant	MODIFIER	LAG3	16.58
12_3	698	12	6885076	6775910	rs3782735	XL_HDL_PL	G	A	0.599855	0.0150894	0.0018668	15.1994	0.0171808	0.00203551	16.4992	0.999385	SuSie	Phospholipids in Very Large HDL	mmol/L	Lipoprotein subclasses	Very large HDL (average diameter 14.3 nm)	Non-derived	23553	23853	LAG3 (2545) - ENSG00000089692	LAG3 (1540) - ENSG00000089692	FALSE	intron_variant	MODIFIER	LAG3	16.58	1	intron_variant	MODIFIER	LAG3	16.58
12_3	698	12	6885076	6775910	rs3782735	XL_HDL_PL_pct	G	A	0.599855	0.0157805	0.00190252	15.9625	0.0175872	0.00204555	17.0886	0.999784	SuSie	Phospholipids to Total Lipids in Very Large HDL percentage	%	Relative lipoprotein lipid concentrations	Very large HDL ratios	Percentage	23629	23929	LAG3 (2545) - ENSG00000089692	LAG3 (1540) - ENSG00000089692	FALSE	intron_variant	MODIFIER	LAG3	16.58	1	intron_variant	MODIFIER	LAG3	16.58
12_3	699	12	7176978	7069674	rs12371227	GlycA	C	T	0.133868	-0.0185124	0.00296301	9.38078	-0.0181202	0.00311794	8.20813	0.100089	SuSie	Glycoprotein Acetyls	mmol/L	Inflammation		Non-derived	23480	23780	C1S (1358) - ENSG00000182326	C1S (2279) - ENSG00000182326	TRUE	intron_variant	MODIFIER	C1S	0.799	0.994061	missense_variant	MODERATE	C1S	23.1
12_3	700	12	7596855	7444259	rs7954905	XS_VLDL_PL_pct	T	C	0.86378	0.0196937	0.00294689	10.6302	0.0171131	0.00312389	7.36647	0.324759	SuSie	Phospholipids to Total Lipids in Very Small VLDL percentage	%	Relative lipoprotein lipid concentrations	Very small VLDL ratios	Percentage	23604	23904	CD163 (26554) - ENSG00000177575	CD163L1 (74) - ENSG00000177675	TRUE	upstream_gene_variant	MODIFIER	CD163L1	3.43	1	upstream_gene_variant	MODIFIER	CD163L1	3.43
12_3	701	12	7651138	7498542	rs10743940	IDL_PL_pct	A	T	0.973868	0.0412616	0.00644938	9.80225	0.0423432	0.00668984	9.60867	0.111975	SuSie	Phospholipids to Total Lipids in IDL percentage	%	Relative lipoprotein lipid concentrations	IDL ratios	Percentage	23609	23909	CD163 (5351) - ENSG00000177575	CD163 (4195) - ENSG00000177575	TRUE	intron_variant	MODIFIER	CD163	7.712	0.980272	missense_variant	MODERATE	CD163	1.625
12_3	701	12	7666733	7514137	rs761333789	XS_VLDL_PL_pct	AG	A	0.975485	0.0459334	0.00649454	11.818	0.0387596	0.00688472	7.74347	0.0987607	SuSie	Phospholipids to Total Lipids in Very Small VLDL percentage	%	Relative lipoprotein lipid concentrations	Very small VLDL ratios	Percentage	23604	23904	CD163 (10244) - ENSG00000177575	CD163 (10244) - ENSG00000177575	TRUE	intergenic_variant	MODIFIER	-	0.61	0.854889	missense_variant	MODERATE	CD163	1.625
12_3	702	12	7755227	7602631	rs34263687	M_HDL_C	G	GA	0.0440084	0.0270415	0.00456129	8.51465	0.0275767	0.00487096	7.82334	0.0260749	SuSie	Cholesterol in Medium HDL	mmol/L	Lipoprotein subclasses	Medium HDL (average diameter 10.9 nm)	Composite	23568	23868	APOBEC1 (46769) - ENSG00000111701	APOBEC1 (63262) - ENSG00000111701	TRUE	upstream_gene_variant	MODIFIER	RP11-444J21.2	0.798	0.944654	non_coding_transcript_exon_variant	MODIFIER	NIFKP3	1.678
12_3	702	12	7755227	7602631	rs34263687	M_HDL_CE	G	GA	0.0440084	0.0273651	0.00458946	8.60507	0.0279605	0.00489532	7.95101	0.0242537	SuSie	Cholesteryl Esters in Medium HDL	mmol/L	Lipoprotein subclasses	Medium HDL (average diameter 10.9 nm)	Non-derived	23569	23869	APOBEC1 (46769) - ENSG00000111701	APOBEC1 (63262) - ENSG00000111701	TRUE	upstream_gene_variant	MODIFIER	RP11-444J21.2	0.798	0.944654	non_coding_transcript_exon_variant	MODIFIER	NIFKP3	1.678
12_3	702	12	7755227	7602631	rs34263687	M_HDL_L	G	GA	0.0440084	0.0283575	0.00461647	9.09075	0.0280315	0.00489338	7.99387	0.0390279	SuSie	Total Lipids in Medium HDL	mmol/L	Lipoprotein subclasses	Medium HDL (average diameter 10.9 nm)	Composite	23566	23866	APOBEC1 (46769) - ENSG00000111701	APOBEC1 (63262) - ENSG00000111701	TRUE	upstream_gene_variant	MODIFIER	RP11-444J21.2	0.798	0.944654	non_coding_transcript_exon_variant	MODIFIER	NIFKP3	1.678
12_3	702	12	7755227	7602631	rs34263687	M_HDL_P	G	GA	0.0440084	0.0273808	0.00456228	8.70897	0.0273803	0.00485916	7.75598	0.0377585	SuSie	Concentration of Medium HDL Particles	mmol/L	Lipoprotein subclasses	Medium HDL (average diameter 10.9 nm)	Non-derived	23565	23865	APOBEC1 (46769) - ENSG00000111701	APOBEC1 (63262) - ENSG00000111701	TRUE	upstream_gene_variant	MODIFIER	RP11-444J21.2	0.798	0.944654	non_coding_transcript_exon_variant	MODIFIER	NIFKP3	1.678
12_3	702	12	7768134	7615538	rs75509633	GlycA	C	T	0.0457148	0.0321539	0.0048366	10.5272	0.0318953	0.00508946	9.43349	0.0271007	SuSie	Glycoprotein Acetyls	mmol/L	Inflammation		Non-derived	23480	23780	APOBEC1 (33862) - ENSG00000111701	APOBEC1 (50355) - ENSG00000111701	TRUE	intergenic_variant	MODIFIER	-	1.253	0.984705	non_coding_transcript_exon_variant	MODIFIER	NIFKP3	1.678
12_30	703	12	96371731	95977953	rs61937878	Gly	C	T	0.00643052	0.0745101	0.0113374	10.3042	0.0750003	0.0126168	8.5566	0.88912	SuSie	Glycine	mmol/L	Amino acids		Non-derived	23462	23762	HAL (5291) - ENSG00000084110	HAL (2715) - ENSG00000084110	TRUE	missense_variant	MODERATE	HAL	23	1	missense_variant	MODERATE	HAL	23
12_30	703	12	96371731	95977953	rs61937878	His	C	T	0.00643052	0.949414	0.0131265	1137.93	0.955239	0.0131815	Inf	1	SuSie	Histidine	mmol/L	Amino acids		Non-derived	23463	23763	HAL (5291) - ENSG00000084110	HAL (2715) - ENSG00000084110	TRUE	missense_variant	MODERATE	HAL	23	1	missense_variant	MODERATE	HAL	23
12_30	704	12	96397013	96003235	12:96397013_CAATTT_C	His	CAATTT	C	0.00523047	0.46048	0.0158862	184.007	0.467693	0.0159527	188.022	1	SuSie	Histidine	mmol/L	Amino acids		Non-derived	23463	23763	LTA4H (2407) - ENSG00000111144	HAL (6870) - ENSG00000084110	FALSE	intron_variant	MODIFIER	LTA4H	11.65	1	intron_variant	MODIFIER	LTA4H	11.65
12_30	705	12	96495188	96101410	rs544881303	His	G	GC	0.00585473	0.18195	0.0154989	31.0973	0.192687	0.0155639	34.4708	1	SuSie	Histidine	mmol/L	Amino acids		Non-derived	23463	23763	LTA4H (57890) - ENSG00000111144	LTA4H (57890) - ENSG00000111144	FALSE	downstream_gene_variant	MODIFIER	RN7SL88P	2.491	1	downstream_gene_variant	MODIFIER	RN7SL88P	2.491
12_30	706	12	97850590	97456812	rs76369685	Gln	G	A	0.060848	0.0395241	0.00435759	18.9251	0.0394798	0.0044685	17.9985	0.745596	SuSie	Glutamine	mmol/L	Amino acids		Non-derived	23461	23761	RMST (25159) - ENSG00000255794	RMST (8209) - ENSG00000255794	TRUE	intron_variant&non_coding_transcript_variant	MODIFIER	RMST	18.78	0.928637	intron_variant&non_coding_transcript_variant	MODIFIER	RMST	3.888
12_30	707	12	97853954	97460176	12:97853954_CA_C	Glucose	CA	C	0.192983	-0.019598	0.00268031	12.5792	-0.0188485	0.00272191	11.3591	0.989277	SuSie	Glucose	mmol/L	Glycolysis related metabolites		Non-derived	23470	23770	RMST (28523) - ENSG00000255794	RMST (4845) - ENSG00000255794	TRUE	intron_variant&non_coding_transcript_variant	MODIFIER	RMST	15.1	1	intron_variant&non_coding_transcript_variant	MODIFIER	RMST	15.1
12_31	708	12	100783398	100389620	rs11110363	LA_pct	G	C	0.438311	-0.0132513	0.00200886	10.3756	-0.0135879	0.0020841	10.1519	0.339742	SuSie	Linoleic Acid to Total Fatty Acids percentage	%	Fatty acids	Fatty acid ratios	Percentage	23456	23756	SLC17A8 (32439) - ENSG00000179520	SLC17A8 (12998) - ENSG00000179520	TRUE	intron_variant	MODIFIER	SLC17A8	0.042	0.98701	intron_variant	MODIFIER	SLC17A8	9.466
12_31	709	12	100926308	100532530	rs61755050	His	T	C	0.00628327	-0.099452	0.0132791	13.1598	-0.10367	0.0134285	13.9339	0.99765	SuSie	Histidine	mmol/L	Amino acids		Non-derived	23463	23763	NR1H4 (31883) - ENSG00000012504	NR1H4 (29077) - ENSG00000012504	FALSE	missense_variant	MODERATE	NR1H4	25.5	1	missense_variant	MODERATE	NR1H4	25.5
12_32	710	12	102461009	102067231	rs143381961	Phe	C	T	0.00782675	0.166933	0.0128465	37.8809	0.191052	0.0129383	48.6056	1	SuSie	Phenylalanine	mmol/L	Amino acids	Aromatic amino acids	Non-derived	23468	23768	CCDC53 (5082) - ENSG00000120860	CCDC53 (5082) - ENSG00000120860	FALSE	intron_variant&non_coding_transcript_variant	MODIFIER	RP11-554E23.4	0.451	1	intron_variant&non_coding_transcript_variant	MODIFIER	RP11-554E23.4	0.451
12_32	711	12	102471004	102077226	rs116868345	Phe	C	T	0.00608033	0.225379	0.0139652	57.8651	0.187342	0.0141042	39.5269	0.999091	SuSie	Phenylalanine	mmol/L	Amino acids	Aromatic amino acids	Non-derived	23468	23768	NUP37 (3037) - ENSG00000075188	NUP37 (226) - ENSG00000075188	TRUE	intron_variant	MODIFIER	NUP37	1.51	1	intron_variant	MODIFIER	NUP37	1.51
12_32	712	12	103256171	102862393	rs1718307	Phe	A	T	0.611307	-0.111976	0.00216635	581.969	-0.119325	0.00218594	Inf	0.199807	SuSie	Phenylalanine	mmol/L	Amino acids	Aromatic amino acids	Non-derived	23468	23768	PAH (25508) - ENSG00000171759	PAH (8978) - ENSG00000171759	TRUE	intron_variant	MODIFIER	PAH	3.141	0.999828	synonymous_variant	LOW	PAH	0.847
12_32	712	12	103261749	102867971	rs62637908	Tyr	A	G	0.58459	0.0134073	0.0021284	9.52421	0.0156634	0.00220374	11.9273	0.192369	SuSie	Tyrosine	mmol/L	Amino acids	Aromatic amino acids	Non-derived	23469	23769	PAH (31086) - ENSG00000171759	PAH (14556) - ENSG00000171759	TRUE	intron_variant	MODIFIER	PAH	6.626	0.829347	synonymous_variant	LOW	PAH	0.847
12_32	713	12	103310715	102916937	rs1522295	Tyr	T	C	0.311098	0.0199255	0.00223034	18.3857	0.0203623	0.00230929	17.9304	0.171091	SuSie	Tyrosine	mmol/L	Amino acids	Aromatic amino acids	Non-derived	23469	23769	ASCL1 (40749) - ENSG00000139352	PAH (177) - ENSG00000171759	TRUE	intron_variant	MODIFIER	PAH	6.302	0.832777	intron_variant	MODIFIER	PAH	1.017
12_32	713	12	103312733	102918955	rs199619710	Phe	TA	T	0.31682	-0.069709	0.0023081	199.651	-0.0712738	0.00232762	204.97	0.926651	SuSie	Phenylalanine	mmol/L	Amino acids	Aromatic amino acids	Non-derived	23468	23768	ASCL1 (38731) - ENSG00000139352	PAH (1352) - ENSG00000171759	TRUE	upstream_gene_variant	MODIFIER	PAH	0.868	0.843321	intron_variant	MODIFIER	PAH	2.149
12_32	714	12	103391861	102998083	rs115400484	Phe	G	A	0.00893027	0.206046	0.0115848	70.0421	0.229788	0.0116859	85.3172	0.859927	SuSie	Phenylalanine	mmol/L	Amino acids	Aromatic amino acids	Non-derived	23468	23768	ASCL1 (37567) - ENSG00000139352	PAH (39673) - ENSG00000171759	FALSE	intergenic_variant	MODIFIER	-	6.036	0.943342	intergenic_variant	MODIFIER	-	2.622
12_32	715	12	103483327	103089549	12:103483327_AT_A	S_HDL_CE_pct	AT	A	0.479747	0.0127376	0.00196112	10.0809	0.0129336	0.00209627	9.16479	0.169328	SuSie	Cholesteryl Esters to Total Lipids in Small HDL percentage	%	Relative lipoprotein lipid concentrations	Small HDL ratios	Percentage	23646	23946	RP11-552I14.1 (62293) - ENSG00000257860	RP11-552I14.1 (62293) - ENSG00000257860	TRUE	intron_variant&non_coding_transcript_variant	MODIFIER	RP11-328J6.1	2.541	0.996036	non_coding_transcript_exon_variant	MODIFIER	RP11-328J6.1	0.503
12_32	715	12	103483094	103089316	rs10745954	HDL_TG	A	G	0.480656	-0.014554	0.00196462	12.8923	-0.0150134	0.00210646	11.9893	0.187151	SuSie	Triglycerides in HDL	mmol/L	Triglycerides		Composite	23410	23710	RP11-552I14.1 (62526) - ENSG00000257860	RP11-552I14.1 (62526) - ENSG00000257860	TRUE	intron_variant&non_coding_transcript_variant	MODIFIER	RP11-328J6.1	1.304	0.991422	non_coding_transcript_exon_variant	MODIFIER	RP11-328J6.1	0.503
12_32	715	12	103483094	103089316	rs10745954	L_HDL_TG	A	G	0.480656	-0.0150079	0.00188575	14.7593	-0.01538	0.00204498	13.2635	0.312422	SuSie	Triglycerides in Large HDL	mmol/L	Lipoprotein subclasses	Large HDL (average diameter 12.1 nm)	Non-derived	23564	23864	RP11-552I14.1 (62526) - ENSG00000257860	RP11-552I14.1 (62526) - ENSG00000257860	TRUE	intron_variant&non_coding_transcript_variant	MODIFIER	RP11-328J6.1	1.304	0.991422	non_coding_transcript_exon_variant	MODIFIER	RP11-328J6.1	0.503
12_32	715	12	103483094	103089316	rs10745954	M_HDL_TG	A	G	0.480656	-0.0164904	0.00197279	16.1987	-0.0169138	0.00211046	14.9545	0.242464	SuSie	Triglycerides in Medium HDL	mmol/L	Lipoprotein subclasses	Medium HDL (average diameter 10.9 nm)	Non-derived	23571	23871	RP11-552I14.1 (62526) - ENSG00000257860	RP11-552I14.1 (62526) - ENSG00000257860	TRUE	intron_variant&non_coding_transcript_variant	MODIFIER	RP11-328J6.1	1.304	0.991422	non_coding_transcript_exon_variant	MODIFIER	RP11-328J6.1	0.503
12_32	715	12	103483094	103089316	rs10745954	S_HDL_C_pct	A	G	0.480656	0.0134567	0.00197555	11.0154	0.0137734	0.00210672	10.2043	0.18508	SuSie	Cholesterol to Total Lipids in Small HDL percentage	%	Relative lipoprotein lipid concentrations	Small HDL ratios	Percentage	23645	23945	RP11-552I14.1 (62526) - ENSG00000257860	RP11-552I14.1 (62526) - ENSG00000257860	TRUE	intron_variant&non_coding_transcript_variant	MODIFIER	RP11-328J6.1	1.304	0.991422	non_coding_transcript_exon_variant	MODIFIER	RP11-328J6.1	0.503
12_32	715	12	103537266	103143488	rs10778215	ApoA1	T	A	0.473222	-0.0173291	0.00183833	20.3728	-0.0165443	0.0019636	16.4434	0.273564	SuSie	Apolipoprotein A1	g/l	Apolipoproteins		Non-derived	23440	23740	RP11-552I14.1 (8354) - ENSG00000257860	RP11-552I14.1 (8354) - ENSG00000257860	TRUE	intron_variant&non_coding_transcript_variant	MODIFIER	RP11-328J6.1	8.299	0.917323	non_coding_transcript_exon_variant	MODIFIER	RP11-328J6.1	0.503
12_32	715	12	103537266	103143488	rs10778215	HDL_C	T	A	0.473222	-0.0121525	0.00177105	11.1674	-0.0112905	0.00193038	8.30518	0.204037	SuSie	HDL Cholesterol	mmol/L	Cholesterol		Composite	23406	23706	RP11-552I14.1 (8354) - ENSG00000257860	RP11-552I14.1 (8354) - ENSG00000257860	TRUE	intron_variant&non_coding_transcript_variant	MODIFIER	RP11-328J6.1	8.299	0.917323	non_coding_transcript_exon_variant	MODIFIER	RP11-328J6.1	0.503
12_32	715	12	103537266	103143488	rs10778215	HDL_CE	T	A	0.473222	-0.0115161	0.00177921	10.0162	-0.0106635	0.00193863	7.4215	0.174467	SuSie	Cholesteryl Esters in HDL	mmol/L	Cholesteryl esters		Composite	23418	23718	RP11-552I14.1 (8354) - ENSG00000257860	RP11-552I14.1 (8354) - ENSG00000257860	TRUE	intron_variant&non_coding_transcript_variant	MODIFIER	RP11-328J6.1	8.299	0.917323	non_coding_transcript_exon_variant	MODIFIER	RP11-328J6.1	0.503
12_32	715	12	103537266	103143488	rs10778215	HDL_FC	T	A	0.473222	-0.0136353	0.00175873	14.0466	-0.0127618	0.00190924	10.6336	0.173852	SuSie	Free Cholesterol in HDL	mmol/L	Free cholesterol		Composite	23422	23722	RP11-552I14.1 (8354) - ENSG00000257860	RP11-552I14.1 (8354) - ENSG00000257860	TRUE	intron_variant&non_coding_transcript_variant	MODIFIER	RP11-328J6.1	8.299	0.917323	non_coding_transcript_exon_variant	MODIFIER	RP11-328J6.1	0.503
12_32	715	12	103537266	103143488	rs10778215	HDL_L	T	A	0.473222	-0.0160283	0.00178905	18.485	-0.01509	0.00192887	14.2875	0.270961	SuSie	Total Lipids in HDL	mmol/L	Total lipids		Composite	23426	23726	RP11-552I14.1 (8354) - ENSG00000257860	RP11-552I14.1 (8354) - ENSG00000257860	TRUE	intron_variant&non_coding_transcript_variant	MODIFIER	RP11-328J6.1	8.299	0.917323	non_coding_transcript_exon_variant	MODIFIER	RP11-328J6.1	0.503
12_32	715	12	103537266	103143488	rs10778215	HDL_P	T	A	0.473222	-0.0166087	0.00189651	17.6997	-0.0159498	0.00200162	14.793	0.164822	SuSie	Concentration of HDL Particles	mmol/L	Lipoprotein particle concentrations		Composite	23430	23730	RP11-552I14.1 (8354) - ENSG00000257860	RP11-552I14.1 (8354) - ENSG00000257860	TRUE	intron_variant&non_coding_transcript_variant	MODIFIER	RP11-328J6.1	8.299	0.917323	non_coding_transcript_exon_variant	MODIFIER	RP11-328J6.1	0.503
12_32	715	12	103537266	103143488	rs10778215	HDL_PL	T	A	0.473222	-0.0178581	0.0018071	22.3034	-0.0168975	0.00193657	17.5751	0.281966	SuSie	Phospholipids in HDL	mmol/L	Phospholipids		Composite	23414	23714	RP11-552I14.1 (8354) - ENSG00000257860	RP11-552I14.1 (8354) - ENSG00000257860	TRUE	intron_variant&non_coding_transcript_variant	MODIFIER	RP11-328J6.1	8.299	0.917323	non_coding_transcript_exon_variant	MODIFIER	RP11-328J6.1	0.503
12_32	715	12	103537266	103143488	rs10778215	L_HDL_PL	T	A	0.473222	-0.0110177	0.00172904	9.72961	-0.0100309	0.00190415	6.85991	0.209534	Wakefield	Phospholipids in Large HDL	mmol/L	Lipoprotein subclasses	Large HDL (average diameter 12.1 nm)	Non-derived	23560	23860	RP11-552I14.1 (8354) - ENSG00000257860	RP11-552I14.1 (8354) - ENSG00000257860	TRUE	intron_variant&non_coding_transcript_variant	MODIFIER	RP11-328J6.1	8.299	0.917323	non_coding_transcript_exon_variant	MODIFIER	RP11-328J6.1	0.503
12_32	715	12	103537266	103143488	rs10778215	M_HDL_C	T	A	0.473222	-0.0163388	0.00185185	17.9527	-0.0155166	0.00197759	14.3667	0.299758	SuSie	Cholesterol in Medium HDL	mmol/L	Lipoprotein subclasses	Medium HDL (average diameter 10.9 nm)	Composite	23568	23868	RP11-552I14.1 (8354) - ENSG00000257860	RP11-552I14.1 (8354) - ENSG00000257860	TRUE	intron_variant&non_coding_transcript_variant	MODIFIER	RP11-328J6.1	8.299	0.917323	non_coding_transcript_exon_variant	MODIFIER	RP11-328J6.1	0.503
12_32	715	12	103537266	103143488	rs10778215	M_HDL_CE	T	A	0.473222	-0.0158569	0.00186329	16.7603	-0.0150632	0.00198749	13.4573	0.264666	SuSie	Cholesteryl Esters in Medium HDL	mmol/L	Lipoprotein subclasses	Medium HDL (average diameter 10.9 nm)	Non-derived	23569	23869	RP11-552I14.1 (8354) - ENSG00000257860	RP11-552I14.1 (8354) - ENSG00000257860	TRUE	intron_variant&non_coding_transcript_variant	MODIFIER	RP11-328J6.1	8.299	0.917323	non_coding_transcript_exon_variant	MODIFIER	RP11-328J6.1	0.503
12_32	715	12	103537266	103143488	rs10778215	M_HDL_FC	T	A	0.473222	-0.017645	0.00181944	21.5123	-0.0167494	0.0019483	17.0853	0.295604	SuSie	Free Cholesterol in Medium HDL	mmol/L	Lipoprotein subclasses	Medium HDL (average diameter 10.9 nm)	Non-derived	23570	23870	RP11-552I14.1 (8354) - ENSG00000257860	RP11-552I14.1 (8354) - ENSG00000257860	TRUE	intron_variant&non_coding_transcript_variant	MODIFIER	RP11-328J6.1	8.299	0.917323	non_coding_transcript_exon_variant	MODIFIER	RP11-328J6.1	0.503
12_32	715	12	103537266	103143488	rs10778215	M_HDL_P	T	A	0.473222	-0.0182071	0.00185225	22.0765	-0.0173979	0.00197275	17.9364	0.297681	SuSie	Concentration of Medium HDL Particles	mmol/L	Lipoprotein subclasses	Medium HDL (average diameter 10.9 nm)	Non-derived	23565	23865	RP11-552I14.1 (8354) - ENSG00000257860	RP11-552I14.1 (8354) - ENSG00000257860	TRUE	intron_variant&non_coding_transcript_variant	MODIFIER	RP11-328J6.1	8.299	0.917323	non_coding_transcript_exon_variant	MODIFIER	RP11-328J6.1	0.503
12_32	715	12	103537266	103143488	rs10778215	Total_P	T	A	0.473222	-0.0156433	0.00191656	15.4828	-0.0150589	0.00200893	13.1808	0.131053	SuSie	Total Concentration of Lipoprotein Particles	mmol/L	Lipoprotein particle concentrations		Composite	23427	23727	RP11-552I14.1 (8354) - ENSG00000257860	RP11-552I14.1 (8354) - ENSG00000257860	TRUE	intron_variant&non_coding_transcript_variant	MODIFIER	RP11-328J6.1	8.299	0.917323	non_coding_transcript_exon_variant	MODIFIER	RP11-328J6.1	0.503
12_32	715	12	103552910	103159132	rs6539062	S_HDL_C	C	A	0.475999	-0.0137046	0.00205659	10.5737	-0.0142021	0.00213608	10.5286	0.168817	SuSie	Cholesterol in Small HDL	mmol/L	Lipoprotein subclasses	Small HDL (average diameter 8.7 nm)	Composite	23575	23875	RP11-552I14.1 (7290) - ENSG00000257860	RP11-552I14.1 (3724) - ENSG00000257860	TRUE	intron_variant	MODIFIER	RP11-552I14.1	1.658	0.808868	intron_variant&non_coding_transcript_variant	MODIFIER	RP11-328J6.1	1.091
12_32	715	12	103552910	103159132	rs6539062	S_HDL_L	C	A	0.475999	-0.0182019	0.00204982	18.1739	-0.0186439	0.00213262	17.6395	0.129941	SuSie	Total Lipids in Small HDL	mmol/L	Lipoprotein subclasses	Small HDL (average diameter 8.7 nm)	Composite	23573	23873	RP11-552I14.1 (7290) - ENSG00000257860	RP11-552I14.1 (3724) - ENSG00000257860	TRUE	intron_variant	MODIFIER	RP11-552I14.1	1.658	0.808868	intron_variant&non_coding_transcript_variant	MODIFIER	RP11-328J6.1	1.091
12_32	715	12	103552910	103159132	rs6539062	S_HDL_P	C	A	0.475999	-0.0134945	0.00206234	10.2205	-0.0140909	0.00214172	10.3248	0.151108	SuSie	Concentration of Small HDL Particles	mmol/L	Lipoprotein subclasses	Small HDL (average diameter 8.7 nm)	Non-derived	23572	23872	RP11-552I14.1 (7290) - ENSG00000257860	RP11-552I14.1 (3724) - ENSG00000257860	TRUE	intron_variant	MODIFIER	RP11-552I14.1	1.658	0.808868	intron_variant&non_coding_transcript_variant	MODIFIER	RP11-328J6.1	1.091
12_32	715	12	103535020	103141242	rs7135240	M_HDL_L	G	A	0.475104	-0.0197217	0.00187394	25.175	-0.0188642	0.00198627	20.6646	0.332767	SuSie	Total Lipids in Medium HDL	mmol/L	Lipoprotein subclasses	Medium HDL (average diameter 10.9 nm)	Composite	23566	23866	RP11-552I14.1 (10600) - ENSG00000257860	RP11-552I14.1 (10600) - ENSG00000257860	TRUE	intron_variant&non_coding_transcript_variant	MODIFIER	RP11-328J6.1	2.738	0.913466	non_coding_transcript_exon_variant	MODIFIER	RP11-328J6.1	0.503
12_32	715	12	103535020	103141242	rs7135240	M_HDL_PL	G	A	0.475104	-0.0211819	0.00189326	28.3311	-0.0203425	0.00199877	23.5997	0.385989	SuSie	Phospholipids in Medium HDL	mmol/L	Lipoprotein subclasses	Medium HDL (average diameter 10.9 nm)	Non-derived	23567	23867	RP11-552I14.1 (10600) - ENSG00000257860	RP11-552I14.1 (10600) - ENSG00000257860	TRUE	intron_variant&non_coding_transcript_variant	MODIFIER	RP11-328J6.1	2.738	0.913466	non_coding_transcript_exon_variant	MODIFIER	RP11-328J6.1	0.503
12_32	715	12	103535020	103141242	rs7135240	S_HDL_PL	G	A	0.475104	-0.0203907	0.0020348	22.9091	-0.020373	0.0021198	21.1407	0.182225	SuSie	Phospholipids in Small HDL	mmol/L	Lipoprotein subclasses	Small HDL (average diameter 8.7 nm)	Non-derived	23574	23874	RP11-552I14.1 (10600) - ENSG00000257860	RP11-552I14.1 (10600) - ENSG00000257860	TRUE	intron_variant&non_coding_transcript_variant	MODIFIER	RP11-328J6.1	2.738	0.913466	non_coding_transcript_exon_variant	MODIFIER	RP11-328J6.1	0.503
12_32	715	12	103535020	103141242	rs7135240	S_HDL_PL_pct	G	A	0.475104	-0.0185548	0.00197697	20.2034	-0.0180277	0.00207434	17.4424	0.268636	SuSie	Phospholipids to Total Lipids in Small HDL percentage	%	Relative lipoprotein lipid concentrations	Small HDL ratios	Percentage	23644	23944	RP11-552I14.1 (10600) - ENSG00000257860	RP11-552I14.1 (10600) - ENSG00000257860	TRUE	intron_variant&non_coding_transcript_variant	MODIFIER	RP11-328J6.1	2.738	0.913466	non_coding_transcript_exon_variant	MODIFIER	RP11-328J6.1	0.503
12_32	715	12	103520884	103127106	rs7298698	Cholines	T	C	0.469721	-0.0143019	0.00194306	12.737	-0.0142737	0.00201687	11.8317	0.184403	SuSie	Total Cholines	mmol/L	Other lipids		Non-derived	23436	23736	RP11-552I14.1 (24736) - ENSG00000257860	RP11-552I14.1 (24736) - ENSG00000257860	TRUE	intron_variant&non_coding_transcript_variant	MODIFIER	RP11-328J6.1	8.813	0.941224	non_coding_transcript_exon_variant	MODIFIER	RP11-328J6.1	0.503
12_32	715	12	103520884	103127106	rs7298698	Phosphatidylc	T	C	0.469721	-0.0174317	0.00192609	18.846	-0.0175065	0.00201088	17.5001	0.211291	SuSie	Phosphatidylcholines	mmol/L	Other lipids		Non-derived	23437	23737	RP11-552I14.1 (24736) - ENSG00000257860	RP11-552I14.1 (24736) - ENSG00000257860	TRUE	intron_variant&non_coding_transcript_variant	MODIFIER	RP11-328J6.1	8.813	0.941224	non_coding_transcript_exon_variant	MODIFIER	RP11-328J6.1	0.503
12_32	715	12	103520884	103127106	rs7298698	Phosphoglyc	T	C	0.469721	-0.0161285	0.00194968	15.8817	-0.0162191	0.00202685	14.9116	0.214658	SuSie	Phosphoglycerides	mmol/L	Other lipids		Non-derived	23434	23734	RP11-552I14.1 (24736) - ENSG00000257860	RP11-552I14.1 (24736) - ENSG00000257860	TRUE	intron_variant&non_coding_transcript_variant	MODIFIER	RP11-328J6.1	8.813	0.941224	non_coding_transcript_exon_variant	MODIFIER	RP11-328J6.1	0.503
12_32	715	12	103520884	103127106	rs7298698	S_HDL_FC	T	C	0.469721	-0.0167322	0.00201593	15.9824	-0.0170454	0.00209012	15.4566	0.119576	SuSie	Free Cholesterol in Small HDL	mmol/L	Lipoprotein subclasses	Small HDL (average diameter 8.7 nm)	Non-derived	23577	23877	RP11-552I14.1 (24736) - ENSG00000257860	RP11-552I14.1 (24736) - ENSG00000257860	TRUE	intron_variant&non_coding_transcript_variant	MODIFIER	RP11-328J6.1	8.813	0.941224	non_coding_transcript_exon_variant	MODIFIER	RP11-328J6.1	0.503
12_32	716	12	103576805	103183027	rs182121070	Phe	G	T	0.00561087	0.390118	0.0153236	142.247	0.370461	0.0154748	125.844	1	SuSie	Phenylalanine	mmol/L	Amino acids	Aromatic amino acids	Non-derived	23468	23768	RP11-552I14.1 (14718) - ENSG00000257860	RP11-552I14.1 (20116) - ENSG00000257860	FALSE	upstream_gene_variant	MODIFIER	RP11-328J6.1	0.21	1	upstream_gene_variant	MODIFIER	RP11-328J6.1	0.21
12_33	717	12	107128090	106734312	rs2204886	HDL_C	T	A	0.519038	-0.0121376	0.00176572	11.2047	-0.0116659	0.00192455	8.87013	0.324897	SuSie	HDL Cholesterol	mmol/L	Cholesterol		Composite	23406	23706	RFX4 (28491) - ENSG00000111783	RIC8B (40283) - ENSG00000111785	TRUE	intron_variant	MODIFIER	RFX4	1.15	0.821945	intron_variant	MODIFIER	RFX4	6.282
12_33	717	12	107128090	106734312	rs2204886	HDL_CE	T	A	0.519038	-0.0130636	0.00177386	12.75	-0.0125366	0.00193275	10.0555	0.326558	SuSie	Cholesteryl Esters in HDL	mmol/L	Cholesteryl esters		Composite	23418	23718	RFX4 (28491) - ENSG00000111783	RIC8B (40283) - ENSG00000111785	TRUE	intron_variant	MODIFIER	RFX4	1.15	0.821945	intron_variant	MODIFIER	RFX4	6.282
12_33	717	12	107128090	106734312	rs2204886	M_HDL_CE	T	A	0.519038	-0.012007	0.00185768	9.9899	-0.0116453	0.00198154	8.37846	0.249077	SuSie	Cholesteryl Esters in Medium HDL	mmol/L	Lipoprotein subclasses	Medium HDL (average diameter 10.9 nm)	Non-derived	23569	23869	RFX4 (28491) - ENSG00000111783	RIC8B (40283) - ENSG00000111785	TRUE	intron_variant	MODIFIER	RFX4	1.15	0.821945	intron_variant	MODIFIER	RFX4	6.282
12_33	718	12	107089023	106695245	rs10626710	VLDL_TG	C	CAG	0.365428	0.0175693	0.00205912	16.8438	0.0167027	0.00217154	13.8369	0.033551	SuSie	Triglycerides in VLDL	mmol/L	Triglycerides		Composite	23408	23708	RFX4 (67558) - ENSG00000111783	RFX4 (10437) - ENSG00000111783	TRUE	intron_variant	MODIFIER	RFX4	1.25	0.988165	synonymous_variant	LOW	RFX4	5.746
12_33	718	12	107089023	106695245	rs10626710	VLDL_size	C	CAG	0.365428	0.0150994	0.00194717	14.0523	0.014894	0.00209277	11.9564	0.0348326	SuSie	Average Diameter for VLDL Particles	nm	Lipoprotein particle sizes		Non-derived	23431	23731	RFX4 (67558) - ENSG00000111783	RFX4 (10437) - ENSG00000111783	TRUE	intron_variant	MODIFIER	RFX4	1.25	0.988165	synonymous_variant	LOW	RFX4	5.746
12_33	718	12	107089023	106695245	rs10626710	XL_VLDL_L	C	CAG	0.365428	0.0172647	0.00206411	16.2182	0.0163302	0.00217018	13.2765	0.03073	SuSie	Total Lipids in Very Large VLDL	mmol/L	Lipoprotein subclasses	Very large VLDL (average diameter 64 nm)	Composite	23489	23789	RFX4 (67558) - ENSG00000111783	RFX4 (10437) - ENSG00000111783	TRUE	intron_variant	MODIFIER	RFX4	1.25	0.988165	synonymous_variant	LOW	RFX4	5.746
12_33	718	12	107089023	106695245	rs10626710	XXL_VLDL_C	C	CAG	0.365428	0.0162654	0.00206331	14.4958	0.0154206	0.00217656	11.8557	0.0295331	SuSie	Cholesterol in Chylomicrons and Extremely Large VLDL	mmol/L	Lipoprotein subclasses	Chylomicrons and extremely large VLDL (particle diameters from 75 nm upwards)	Composite	23484	23784	RFX4 (67558) - ENSG00000111783	RFX4 (10437) - ENSG00000111783	TRUE	intron_variant	MODIFIER	RFX4	1.25	0.988165	synonymous_variant	LOW	RFX4	5.746
12_33	718	12	107089023	106695245	rs10626710	XXL_VLDL_CE	C	CAG	0.365428	0.0160927	0.00207214	14.0923	0.0152644	0.00217887	11.6088	0.0288016	SuSie	Cholesteryl Esters in Chylomicrons and Extremely Large VLDL	mmol/L	Lipoprotein subclasses	Chylomicrons and extremely large VLDL (particle diameters from 75 nm upwards)	Non-derived	23485	23785	RFX4 (67558) - ENSG00000111783	RFX4 (10437) - ENSG00000111783	TRUE	intron_variant	MODIFIER	RFX4	1.25	0.988165	synonymous_variant	LOW	RFX4	5.746
12_33	718	12	107089023	106695245	rs10626710	XXL_VLDL_FC	C	CAG	0.365428	0.0164707	0.00205474	14.9613	0.0155945	0.00217381	12.1364	0.0311055	SuSie	Free Cholesterol in Chylomicrons and Extremely Large VLDL	mmol/L	Lipoprotein subclasses	Chylomicrons and extremely large VLDL (particle diameters from 75 nm upwards)	Non-derived	23486	23786	RFX4 (67558) - ENSG00000111783	RFX4 (10437) - ENSG00000111783	TRUE	intron_variant	MODIFIER	RFX4	1.25	0.988165	synonymous_variant	LOW	RFX4	5.746
12_33	718	12	107089023	106695245	rs10626710	XXL_VLDL_L	C	CAG	0.365428	0.0155067	0.00206549	13.2199	0.0148291	0.00217576	11.027	0.0293894	SuSie	Total Lipids in Chylomicrons and Extremely Large VLDL	mmol/L	Lipoprotein subclasses	Chylomicrons and extremely large VLDL (particle diameters from 75 nm upwards)	Composite	23482	23782	RFX4 (67558) - ENSG00000111783	RFX4 (10437) - ENSG00000111783	TRUE	intron_variant	MODIFIER	RFX4	1.25	0.988165	synonymous_variant	LOW	RFX4	5.746
12_33	718	12	107144328	106750550	rs12424114	MUFA_pct	A	G	0.365983	0.0136234	0.00200205	10.9946	0.0126525	0.0021464	8.42531	0.0325701	SuSie	Monounsaturated Fatty Acids to Total Fatty Acids percentage	%	Fatty acids	Fatty acid ratios	Percentage	23454	23754	RFX4 (12253) - ENSG00000111783	RIC8B (24045) - ENSG00000111785	TRUE	intron_variant	MODIFIER	RFX4	2.608	0.984516	synonymous_variant	LOW	RFX4	5.746
12_33	718	12	107144328	106750550	rs12424114	M_HDL_CE_pct	A	G	0.365983	-0.0198945	0.00202438	22.0666	-0.0182159	0.0021676	16.3626	0.0368249	SuSie	Cholesteryl Esters to Total Lipids in Medium HDL percentage	%	Relative lipoprotein lipid concentrations	Medium HDL ratios	Percentage	23641	23941	RFX4 (12253) - ENSG00000111783	RIC8B (24045) - ENSG00000111785	TRUE	intron_variant	MODIFIER	RFX4	2.608	0.984516	synonymous_variant	LOW	RFX4	5.746
12_33	718	12	107144328	106750550	rs12424114	M_HDL_C_pct	A	G	0.365983	-0.0193896	0.00197272	22.0729	-0.0179109	0.0021355	16.3017	0.0408112	SuSie	Cholesterol to Total Lipids in Medium HDL percentage	%	Relative lipoprotein lipid concentrations	Medium HDL ratios	Percentage	23640	23940	RFX4 (12253) - ENSG00000111783	RIC8B (24045) - ENSG00000111785	TRUE	intron_variant	MODIFIER	RFX4	2.608	0.984516	synonymous_variant	LOW	RFX4	5.746
12_33	718	12	107144328	106750550	rs12424114	M_HDL_PL_pct	A	G	0.365983	0.0160832	0.00197755	15.3776	0.0150982	0.00212502	11.9189	0.044297	Wakefield	Phospholipids to Total Lipids in Medium HDL percentage	%	Relative lipoprotein lipid concentrations	Medium HDL ratios	Percentage	23639	23939	RFX4 (12253) - ENSG00000111783	RIC8B (24045) - ENSG00000111785	TRUE	intron_variant	MODIFIER	RFX4	2.608	0.984516	synonymous_variant	LOW	RFX4	5.746
12_33	718	12	107144328	106750550	rs12424114	M_LDL_FC_pct	A	G	0.365983	-0.0178988	0.00197087	18.9709	-0.0176069	0.00213051	15.8506	0.0435695	SuSie	Free Cholesterol to Total Lipids in Medium LDL percentage	%	Relative lipoprotein lipid concentrations	Medium LDL ratios	Percentage	23622	23922	RFX4 (12253) - ENSG00000111783	RIC8B (24045) - ENSG00000111785	TRUE	intron_variant	MODIFIER	RFX4	2.608	0.984516	synonymous_variant	LOW	RFX4	5.746
12_33	718	12	107144328	106750550	rs12424114	PUFA_by_MUFA	A	G	0.365983	-0.0148321	0.00201893	12.6916	-0.0138707	0.00214428	10.0047	0.0363998	SuSie	Polyunsaturated Fatty Acids to Monounsaturated Fatty Acids ratio	ratio	Fatty acids	Fatty acid ratios	Ratio	23458	23758	RFX4 (12253) - ENSG00000111783	RIC8B (24045) - ENSG00000111785	TRUE	intron_variant	MODIFIER	RFX4	2.608	0.984516	synonymous_variant	LOW	RFX4	5.746
12_33	718	12	107144328	106750550	rs12424114	S_HDL_TG	A	G	0.365983	0.0200196	0.00201188	22.6013	0.0187839	0.00216683	17.3586	0.0405434	SuSie	Triglycerides in Small HDL	mmol/L	Lipoprotein subclasses	Small HDL (average diameter 8.7 nm)	Non-derived	23578	23878	RFX4 (12253) - ENSG00000111783	RIC8B (24045) - ENSG00000111785	TRUE	intron_variant	MODIFIER	RFX4	2.608	0.984516	synonymous_variant	LOW	RFX4	5.746
12_33	718	12	107144328	106750550	rs12424114	S_HDL_TG_pct	A	G	0.365983	0.0205113	0.00196436	24.7962	0.019121	0.00213182	18.5238	0.0434413	SuSie	Triglycerides to Total Lipids in Small HDL percentage	%	Relative lipoprotein lipid concentrations	Small HDL ratios	Percentage	23648	23948	RFX4 (12253) - ENSG00000111783	RIC8B (24045) - ENSG00000111785	TRUE	intron_variant	MODIFIER	RFX4	2.608	0.984516	synonymous_variant	LOW	RFX4	5.746
12_33	718	12	107144328	106750550	rs12424114	TG_by_PG	A	G	0.365983	0.0190938	0.00194799	21.9563	0.0182485	0.00209314	17.5474	0.0381702	SuSie	Triglycerides to Phosphoglycerides ratio	ratio	Other lipids		Ratio	23435	23735	RFX4 (12253) - ENSG00000111783	RIC8B (24045) - ENSG00000111785	TRUE	intron_variant	MODIFIER	RFX4	2.608	0.984516	synonymous_variant	LOW	RFX4	5.746
12_33	718	12	107144328	106750550	rs12424114	XXL_VLDL_P	A	G	0.365983	0.0165869	0.00205585	15.1464	0.0157067	0.00217104	12.3302	0.030208	SuSie	Concentration of Chylomicrons and Extremely Large VLDL Particles	mmol/L	Lipoprotein subclasses	Chylomicrons and extremely large VLDL (particle diameters from 75 nm upwards)	Non-derived	23481	23781	RFX4 (12253) - ENSG00000111783	RIC8B (24045) - ENSG00000111785	TRUE	intron_variant	MODIFIER	RFX4	2.608	0.984516	synonymous_variant	LOW	RFX4	5.746
12_33	718	12	107144328	106750550	rs12424114	XXL_VLDL_PL	A	G	0.365983	0.0169818	0.00204656	15.9742	0.0160534	0.002168	12.8804	0.0318159	SuSie	Phospholipids in Chylomicrons and Extremely Large VLDL	mmol/L	Lipoprotein subclasses	Chylomicrons and extremely large VLDL (particle diameters from 75 nm upwards)	Non-derived	23483	23783	RFX4 (12253) - ENSG00000111783	RIC8B (24045) - ENSG00000111785	TRUE	intron_variant	MODIFIER	RFX4	2.608	0.984516	synonymous_variant	LOW	RFX4	5.746
12_33	718	12	107144328	106750550	rs12424114	XXL_VLDL_TG	A	G	0.365983	0.0145651	0.00207364	11.6661	0.0139687	0.00217818	9.84521	0.029315	SuSie	Triglycerides in Chylomicrons and Extremely Large VLDL	mmol/L	Lipoprotein subclasses	Chylomicrons and extremely large VLDL (particle diameters from 75 nm upwards)	Non-derived	23487	23787	RFX4 (12253) - ENSG00000111783	RIC8B (24045) - ENSG00000111785	TRUE	intron_variant	MODIFIER	RFX4	2.608	0.984516	synonymous_variant	LOW	RFX4	5.746
12_33	718	12	107239947	106846169	rs1579808	XL_VLDL_P	G	A	0.367614	0.017692	0.00205655	17.1089	0.0166394	0.00216475	13.8196	0.0328293	SuSie	Concentration of Very Large VLDL Particles	mmol/L	Lipoprotein subclasses	Very large VLDL (average diameter 64 nm)	Non-derived	23488	23788	RIC8B (43143) - ENSG00000111785	RIC8B (23911) - ENSG00000111785	TRUE	intron_variant	MODIFIER	RIC8B	1.83	0.977027	synonymous_variant	LOW	RFX4	5.746
12_33	718	12	107205753	106811975	rs3782709	L_LDL_FC_pct	A	G	0.35471	-0.0159065	0.00197657	15.0732	-0.0162977	0.00212981	13.7033	0.0476254	SuSie	Free Cholesterol to Total Lipids in Large LDL percentage	%	Relative lipoprotein lipid concentrations	Large LDL ratios	Percentage	23617	23917	RP11-144F15.1 (37057) - ENSG00000257545	RIC8B (10283) - ENSG00000111785	TRUE	intron_variant	MODIFIER	RIC8B	0.37	0.925421	synonymous_variant	LOW	RFX4	5.746
12_33	718	12	107205753	106811975	rs3782709	Omega_6_pct	A	G	0.35471	-0.0159217	0.00204933	14.1026	-0.0158846	0.00214333	12.9017	0.0463055	SuSie	Omega-6 Fatty Acids to Total Fatty Acids percentage	%	Fatty acids	Fatty acid ratios	Percentage	23452	23752	RP11-144F15.1 (37057) - ENSG00000257545	RIC8B (10283) - ENSG00000111785	TRUE	intron_variant	MODIFIER	RIC8B	0.37	0.925421	synonymous_variant	LOW	RFX4	5.746
12_33	718	12	107205753	106811975	rs3782709	PUFA_pct	A	G	0.35471	-0.0155226	0.00206187	13.2893	-0.0150988	0.00215214	11.6399	0.0501236	SuSie	Polyunsaturated Fatty Acids to Total Fatty Acids percentage	%	Fatty acids	Fatty acid ratios	Percentage	23453	23753	RP11-144F15.1 (37057) - ENSG00000257545	RIC8B (10283) - ENSG00000111785	TRUE	intron_variant	MODIFIER	RIC8B	0.37	0.925421	synonymous_variant	LOW	RFX4	5.746
12_33	718	12	107205753	106811975	rs3782709	S_HDL_CE_pct	A	G	0.35471	-0.0151789	0.00204573	12.9306	-0.014583	0.0021867	10.5885	0.034614	SuSie	Cholesteryl Esters to Total Lipids in Small HDL percentage	%	Relative lipoprotein lipid concentrations	Small HDL ratios	Percentage	23646	23946	RP11-144F15.1 (37057) - ENSG00000257545	RIC8B (10283) - ENSG00000111785	TRUE	intron_variant	MODIFIER	RIC8B	0.37	0.925421	synonymous_variant	LOW	RFX4	5.746
12_33	718	12	107205753	106811975	rs3782709	S_HDL_C_pct	A	G	0.35471	-0.0155225	0.0020606	13.3046	-0.0151557	0.00219741	11.2744	0.0709748	SuSie	Cholesterol to Total Lipids in Small HDL percentage	%	Relative lipoprotein lipid concentrations	Small HDL ratios	Percentage	23645	23945	RP11-144F15.1 (37057) - ENSG00000257545	RIC8B (10283) - ENSG00000111785	TRUE	intron_variant	MODIFIER	RIC8B	0.37	0.925421	synonymous_variant	LOW	RFX4	5.746
12_33	718	12	107205753	106811975	rs3782709	S_LDL_FC_pct	A	G	0.35471	-0.0170416	0.00200668	16.6938	-0.0161722	0.00217032	13.0341	0.108788	SuSie	Free Cholesterol to Total Lipids in Small LDL percentage	%	Relative lipoprotein lipid concentrations	Small LDL ratios	Percentage	23627	23927	RP11-144F15.1 (37057) - ENSG00000257545	RIC8B (10283) - ENSG00000111785	TRUE	intron_variant	MODIFIER	RIC8B	0.37	0.925421	synonymous_variant	LOW	RFX4	5.746
12_33	718	12	107128373	106734595	rs537929047	HDL_TG	C	CA	0.364316	0.0181083	0.00207721	17.5464	0.0169444	0.00222717	13.5547	0.0639945	SuSie	Triglycerides in HDL	mmol/L	Triglycerides		Composite	23410	23710	RFX4 (28208) - ENSG00000111783	RIC8B (40000) - ENSG00000111785	TRUE	intron_variant	MODIFIER	RFX4	0.745	0.921049	synonymous_variant	LOW	RFX4	5.746
12_33	718	12	107128373	106734595	rs537929047	L_HDL_C	C	CA	0.364316	-0.0125572	0.00182124	11.2683	-0.0123624	0.00202185	9.01322	0.0473021	SuSie	Cholesterol in Large HDL	mmol/L	Lipoprotein subclasses	Large HDL (average diameter 12.1 nm)	Composite	23561	23861	RFX4 (28208) - ENSG00000111783	RIC8B (40000) - ENSG00000111785	TRUE	intron_variant	MODIFIER	RFX4	0.745	0.921049	synonymous_variant	LOW	RFX4	5.746
12_33	718	12	107128373	106734595	rs537929047	L_HDL_CE	C	CA	0.364316	-0.0133017	0.00182931	12.4489	-0.0130118	0.00203121	9.82503	0.0470431	SuSie	Cholesteryl Esters in Large HDL	mmol/L	Lipoprotein subclasses	Large HDL (average diameter 12.1 nm)	Non-derived	23562	23862	RFX4 (28208) - ENSG00000111783	RIC8B (40000) - ENSG00000111785	TRUE	intron_variant	MODIFIER	RFX4	0.745	0.921049	synonymous_variant	LOW	RFX4	5.746
12_33	718	12	107128373	106734595	rs537929047	L_HDL_CE_pct	C	CA	0.364316	-0.018082	0.00201343	18.5703	-0.0175346	0.00216507	15.2548	0.0685915	SuSie	Cholesteryl Esters to Total Lipids in Large HDL percentage	%	Relative lipoprotein lipid concentrations	Large HDL ratios	Percentage	23636	23936	RFX4 (28208) - ENSG00000111783	RIC8B (40000) - ENSG00000111785	TRUE	intron_variant	MODIFIER	RFX4	0.745	0.921049	synonymous_variant	LOW	RFX4	5.746
12_33	718	12	107128373	106734595	rs537929047	L_HDL_TG_pct	C	CA	0.364316	0.0196383	0.00197758	22.5131	0.018307	0.00214905	16.7908	0.16373	SuSie	Triglycerides to Total Lipids in Large HDL percentage	%	Relative lipoprotein lipid concentrations	Large HDL ratios	Percentage	23638	23938	RFX4 (28208) - ENSG00000111783	RIC8B (40000) - ENSG00000111785	TRUE	intron_variant	MODIFIER	RFX4	0.745	0.921049	synonymous_variant	LOW	RFX4	5.746
12_33	718	12	107128373	106734595	rs537929047	M_HDL_TG	C	CA	0.364316	0.0172721	0.00208586	15.9116	0.0162944	0.00223144	12.5473	0.0490216	SuSie	Triglycerides in Medium HDL	mmol/L	Lipoprotein subclasses	Medium HDL (average diameter 10.9 nm)	Non-derived	23571	23871	RFX4 (28208) - ENSG00000111783	RIC8B (40000) - ENSG00000111785	TRUE	intron_variant	MODIFIER	RFX4	0.745	0.921049	synonymous_variant	LOW	RFX4	5.746
12_33	718	12	107128373	106734595	rs537929047	M_HDL_TG_pct	C	CA	0.364316	0.020614	0.00202382	23.6387	0.0188758	0.00219125	17.1507	0.0351833	SuSie	Triglycerides to Total Lipids in Medium HDL percentage	%	Relative lipoprotein lipid concentrations	Medium HDL ratios	Percentage	23643	23943	RFX4 (28208) - ENSG00000111783	RIC8B (40000) - ENSG00000111785	TRUE	intron_variant	MODIFIER	RFX4	0.745	0.921049	synonymous_variant	LOW	RFX4	5.746
12_33	718	12	107128373	106734595	rs537929047	M_VLDL_TG	C	CA	0.364316	0.0172799	0.00212575	15.363	0.0163387	0.00222503	12.6798	0.0494448	SuSie	Triglycerides in Medium VLDL	mmol/L	Lipoprotein subclasses	Medium VLDL (average diameter 44.5 nm)	Non-derived	23508	23808	RFX4 (28208) - ENSG00000111783	RIC8B (40000) - ENSG00000111785	TRUE	intron_variant	MODIFIER	RFX4	0.745	0.921049	synonymous_variant	LOW	RFX4	5.746
12_33	718	12	107128373	106734595	rs537929047	S_VLDL_TG	C	CA	0.364316	0.0194927	0.00207778	20.1868	0.0183261	0.00221515	15.883	0.110574	SuSie	Triglycerides in Small VLDL	mmol/L	Lipoprotein subclasses	Small VLDL (average diameter 36.8 nm)	Non-derived	23515	23815	RFX4 (28208) - ENSG00000111783	RIC8B (40000) - ENSG00000111785	TRUE	intron_variant	MODIFIER	RFX4	0.745	0.921049	synonymous_variant	LOW	RFX4	5.746
12_33	718	12	107128373	106734595	rs537929047	Total_TG	C	CA	0.364316	0.018529	0.00210587	17.859	0.0174112	0.0022204	14.3503	0.0369591	SuSie	Total Triglycerides	mmol/L	Triglycerides		Composite	23407	23707	RFX4 (28208) - ENSG00000111783	RIC8B (40000) - ENSG00000111785	TRUE	intron_variant	MODIFIER	RFX4	0.745	0.921049	synonymous_variant	LOW	RFX4	5.746
12_33	718	12	107128373	106734595	rs537929047	XL_HDL_TG_pct	C	CA	0.364316	0.0181946	0.00196649	19.6581	0.0177963	0.00212886	16.1997	0.136144	SuSie	Triglycerides to Total Lipids in Very Large HDL percentage	%	Relative lipoprotein lipid concentrations	Very large HDL ratios	Percentage	23633	23933	RFX4 (28208) - ENSG00000111783	RIC8B (40000) - ENSG00000111785	TRUE	intron_variant	MODIFIER	RFX4	0.745	0.921049	synonymous_variant	LOW	RFX4	5.746
12_33	718	12	107128373	106734595	rs537929047	XL_VLDL_TG	C	CA	0.364316	0.0180341	0.00207708	17.4119	0.0171519	0.00219818	14.2169	0.0368367	SuSie	Triglycerides in Very Large VLDL	mmol/L	Lipoprotein subclasses	Very large VLDL (average diameter 64 nm)	Non-derived	23494	23794	RFX4 (28208) - ENSG00000111783	RIC8B (40000) - ENSG00000111785	TRUE	intron_variant	MODIFIER	RFX4	0.745	0.921049	synonymous_variant	LOW	RFX4	5.746
12_33	718	12	107196993	106803215	rs56347714	IDL_TG	C	A	0.385125	0.0168045	0.00206312	15.4217	0.0157143	0.00219779	12.0611	0.0513043	SuSie	Triglycerides in IDL	mmol/L	Lipoprotein subclasses	IDL (average diameter 28.6 nm)	Non-derived	23529	23829	RP11-144F15.1 (28297) - ENSG00000257545	RIC8B (19043) - ENSG00000111785	TRUE	intron_variant	MODIFIER	RIC8B	0.352	0.902361	synonymous_variant	LOW	RFX4	5.746
12_33	718	12	107196993	106803215	rs56347714	LDL_TG	C	A	0.385125	0.016952	0.00209371	15.2481	0.0160541	0.00220637	12.4636	0.0849291	SuSie	Triglycerides in LDL	mmol/L	Triglycerides		Composite	23409	23709	RP11-144F15.1 (28297) - ENSG00000257545	RIC8B (19043) - ENSG00000111785	TRUE	intron_variant	MODIFIER	RIC8B	0.352	0.902361	synonymous_variant	LOW	RFX4	5.746
12_33	718	12	107196993	106803215	rs56347714	L_LDL_TG	C	A	0.385125	0.0161242	0.0020892	13.9271	0.0151941	0.00220494	11.2557	0.0775509	SuSie	Triglycerides in Large LDL	mmol/L	Lipoprotein subclasses	Large LDL (average diameter 25.5 nm)	Non-derived	23536	23836	RP11-144F15.1 (28297) - ENSG00000257545	RIC8B (19043) - ENSG00000111785	TRUE	intron_variant	MODIFIER	RIC8B	0.352	0.902361	synonymous_variant	LOW	RFX4	5.746
12_33	718	12	107196993	106803215	rs56347714	L_VLDL_C	C	A	0.385125	0.0157502	0.00212013	12.9606	0.0148511	0.00219775	10.8519	0.0879655	SuSie	Cholesterol in Large VLDL	mmol/L	Lipoprotein subclasses	Large VLDL (average diameter 53.6 nm)	Composite	23498	23798	RP11-144F15.1 (28297) - ENSG00000257545	RIC8B (19043) - ENSG00000111785	TRUE	intron_variant	MODIFIER	RIC8B	0.352	0.902361	synonymous_variant	LOW	RFX4	5.746
12_33	718	12	107196993	106803215	rs56347714	L_VLDL_CE	C	A	0.385125	0.0141703	0.00214866	10.3711	0.0132317	0.00221161	8.65869	0.104437	SuSie	Cholesteryl Esters in Large VLDL	mmol/L	Lipoprotein subclasses	Large VLDL (average diameter 53.6 nm)	Non-derived	23499	23799	RP11-144F15.1 (28297) - ENSG00000257545	RIC8B (19043) - ENSG00000111785	TRUE	intron_variant	MODIFIER	RIC8B	0.352	0.902361	synonymous_variant	LOW	RFX4	5.746
12_33	718	12	107196993	106803215	rs56347714	L_VLDL_FC	C	A	0.385125	0.0168781	0.00208688	15.2161	0.0160742	0.00218054	12.7725	0.0579977	SuSie	Free Cholesterol in Large VLDL	mmol/L	Lipoprotein subclasses	Large VLDL (average diameter 53.6 nm)	Non-derived	23500	23800	RP11-144F15.1 (28297) - ENSG00000257545	RIC8B (19043) - ENSG00000111785	TRUE	intron_variant	MODIFIER	RIC8B	0.352	0.902361	synonymous_variant	LOW	RFX4	5.746
12_33	718	12	107196993	106803215	rs56347714	L_VLDL_L	C	A	0.385125	0.0169474	0.00208099	15.4173	0.0163587	0.00217764	13.2344	0.0410635	SuSie	Total Lipids in Large VLDL	mmol/L	Lipoprotein subclasses	Large VLDL (average diameter 53.6 nm)	Composite	23496	23796	RP11-144F15.1 (28297) - ENSG00000257545	RIC8B (19043) - ENSG00000111785	TRUE	intron_variant	MODIFIER	RIC8B	0.352	0.902361	synonymous_variant	LOW	RFX4	5.746
12_33	718	12	107196993	106803215	rs56347714	L_VLDL_P	C	A	0.385125	0.0174029	0.00207865	16.2476	0.0167339	0.00217789	13.8095	0.0473188	SuSie	Concentration of Large VLDL Particles	mmol/L	Lipoprotein subclasses	Large VLDL (average diameter 53.6 nm)	Non-derived	23495	23795	RP11-144F15.1 (28297) - ENSG00000257545	RIC8B (19043) - ENSG00000111785	TRUE	intron_variant	MODIFIER	RIC8B	0.352	0.902361	synonymous_variant	LOW	RFX4	5.746
12_33	718	12	107196993	106803215	rs56347714	L_VLDL_PL	C	A	0.385125	0.0177014	0.00207133	16.8944	0.0168972	0.00217525	14.0972	0.0428687	SuSie	Phospholipids in Large VLDL	mmol/L	Lipoprotein subclasses	Large VLDL (average diameter 53.6 nm)	Non-derived	23497	23797	RP11-144F15.1 (28297) - ENSG00000257545	RIC8B (19043) - ENSG00000111785	TRUE	intron_variant	MODIFIER	RIC8B	0.352	0.902361	synonymous_variant	LOW	RFX4	5.746
12_33	718	12	107196993	106803215	rs56347714	L_VLDL_PL_pct	C	A	0.385125	0.0153155	0.00204544	13.1541	0.0141258	0.00217235	10.1021	0.0404604	SuSie	Phospholipids to Total Lipids in Large VLDL percentage	%	Relative lipoprotein lipid concentrations	Large VLDL ratios	Percentage	23589	23889	RP11-144F15.1 (28297) - ENSG00000257545	RIC8B (19043) - ENSG00000111785	TRUE	intron_variant	MODIFIER	RIC8B	0.352	0.902361	synonymous_variant	LOW	RFX4	5.746
12_33	718	12	107196993	106803215	rs56347714	M_LDL_TG	C	A	0.385125	0.0173994	0.00209001	16.0741	0.0165858	0.00220331	13.2862	0.0846375	SuSie	Triglycerides in Medium LDL	mmol/L	Lipoprotein subclasses	Medium LDL (average diameter 23 nm)	Non-derived	23543	23843	RP11-144F15.1 (28297) - ENSG00000257545	RIC8B (19043) - ENSG00000111785	TRUE	intron_variant	MODIFIER	RIC8B	0.352	0.902361	synonymous_variant	LOW	RFX4	5.746
12_33	718	12	107196993	106803215	rs56347714	S_LDL_TG	C	A	0.385125	0.0175714	0.00208182	16.5001	0.0168761	0.00219444	13.8327	0.0461448	SuSie	Triglycerides in Small LDL	mmol/L	Lipoprotein subclasses	Small LDL (average diameter 18.7 nm)	Non-derived	23550	23850	RP11-144F15.1 (28297) - ENSG00000257545	RIC8B (19043) - ENSG00000111785	TRUE	intron_variant	MODIFIER	RIC8B	0.352	0.902361	synonymous_variant	LOW	RFX4	5.746
12_33	718	12	107196993	106803215	rs56347714	S_VLDL_L	C	A	0.385125	0.0148672	0.00214665	11.3628	0.0139767	0.00221706	9.53759	0.116244	SuSie	Total Lipids in Small VLDL	mmol/L	Lipoprotein subclasses	Small VLDL (average diameter 36.8 nm)	Composite	23510	23810	RP11-144F15.1 (28297) - ENSG00000257545	RIC8B (19043) - ENSG00000111785	TRUE	intron_variant	MODIFIER	RIC8B	0.352	0.902361	synonymous_variant	LOW	RFX4	5.746
12_33	718	12	107196993	106803215	rs56347714	S_VLDL_P	C	A	0.385125	0.0153741	0.00213616	12.211	0.0144674	0.00221328	10.2007	0.124097	SuSie	Concentration of Small VLDL Particles	mmol/L	Lipoprotein subclasses	Small VLDL (average diameter 36.8 nm)	Non-derived	23509	23809	RP11-144F15.1 (28297) - ENSG00000257545	RIC8B (19043) - ENSG00000111785	TRUE	intron_variant	MODIFIER	RIC8B	0.352	0.902361	synonymous_variant	LOW	RFX4	5.746
12_33	718	12	107196993	106803215	rs56347714	VLDL_L	C	A	0.385125	0.015765	0.00212819	12.8911	0.0150158	0.00220409	11.0181	0.0660106	SuSie	Total Lipids in VLDL	mmol/L	Total lipids		Composite	23424	23724	RP11-144F15.1 (28297) - ENSG00000257545	RIC8B (19043) - ENSG00000111785	TRUE	intron_variant	MODIFIER	RIC8B	0.352	0.902361	synonymous_variant	LOW	RFX4	5.746
12_33	718	12	107196993	106803215	rs56347714	VLDL_PL	C	A	0.385125	0.0145932	0.00215139	10.9296	0.0137257	0.00221441	9.2433	0.0835778	SuSie	Phospholipids in VLDL	mmol/L	Phospholipids		Composite	23412	23712	RP11-144F15.1 (28297) - ENSG00000257545	RIC8B (19043) - ENSG00000111785	TRUE	intron_variant	MODIFIER	RIC8B	0.352	0.902361	synonymous_variant	LOW	RFX4	5.746
12_33	718	12	107196993	106803215	rs56347714	XL_VLDL_C	C	A	0.385125	0.0154575	0.00212089	12.503	0.0146026	0.00219718	10.5208	0.0743205	SuSie	Cholesterol in Very Large VLDL	mmol/L	Lipoprotein subclasses	Very large VLDL (average diameter 64 nm)	Composite	23491	23791	RP11-144F15.1 (28297) - ENSG00000257545	RIC8B (19043) - ENSG00000111785	TRUE	intron_variant	MODIFIER	RIC8B	0.352	0.902361	synonymous_variant	LOW	RFX4	5.746
12_33	718	12	107196993	106803215	rs56347714	XL_VLDL_CE	C	A	0.385125	0.0141047	0.0021436	10.3273	0.0132168	0.00220686	8.67495	0.10228	SuSie	Cholesteryl Esters in Very Large VLDL	mmol/L	Lipoprotein subclasses	Very large VLDL (average diameter 64 nm)	Non-derived	23492	23792	RP11-144F15.1 (28297) - ENSG00000257545	RIC8B (19043) - ENSG00000111785	TRUE	intron_variant	MODIFIER	RIC8B	0.352	0.902361	synonymous_variant	LOW	RFX4	5.746
12_33	718	12	107196993	106803215	rs56347714	XL_VLDL_FC	C	A	0.385125	0.0164224	0.00209377	14.3582	0.0156665	0.00218531	12.1211	0.037868	SuSie	Free Cholesterol in Very Large VLDL	mmol/L	Lipoprotein subclasses	Very large VLDL (average diameter 64 nm)	Non-derived	23493	23793	RP11-144F15.1 (28297) - ENSG00000257545	RIC8B (19043) - ENSG00000111785	TRUE	intron_variant	MODIFIER	RIC8B	0.352	0.902361	synonymous_variant	LOW	RFX4	5.746
12_33	718	12	107196993	106803215	rs56347714	XL_VLDL_PL	C	A	0.385125	0.0168892	0.00208069	15.3212	0.0161582	0.00217873	12.9185	0.0317842	SuSie	Phospholipids in Very Large VLDL	mmol/L	Lipoprotein subclasses	Very large VLDL (average diameter 64 nm)	Non-derived	23490	23790	RP11-144F15.1 (28297) - ENSG00000257545	RIC8B (19043) - ENSG00000111785	TRUE	intron_variant	MODIFIER	RIC8B	0.352	0.902361	synonymous_variant	LOW	RFX4	5.746
12_33	718	12	107196993	106803215	rs56347714	XS_VLDL_TG	C	A	0.385125	0.0187305	0.00204284	19.3205	0.0177459	0.00219355	15.2233	0.0334966	SuSie	Triglycerides in Very Small VLDL	mmol/L	Lipoprotein subclasses	Very small VLDL (average diameter 31.3 nm)	Non-derived	23522	23822	RP11-144F15.1 (28297) - ENSG00000257545	RIC8B (19043) - ENSG00000111785	TRUE	intron_variant	MODIFIER	RIC8B	0.352	0.902361	synonymous_variant	LOW	RFX4	5.746
12_33	718	12	107197997	106804219	rs572947810	L_VLDL_TG	C	CT	0.361466	0.0168488	0.00208208	15.2324	0.0162103	0.0021862	12.9136	0.0374397	SuSie	Triglycerides in Large VLDL	mmol/L	Lipoprotein subclasses	Large VLDL (average diameter 53.6 nm)	Non-derived	23501	23801	RP11-144F15.1 (29301) - ENSG00000257545	RIC8B (18039) - ENSG00000111785	TRUE	intron_variant	MODIFIER	RIC8B	0.703	0.963083	synonymous_variant	LOW	RFX4	5.746
12_33	719	12	107290619	106896841	12:107290619_GGAATAA_G	IDL_FC_pct	GGAATAA	G	0.248965	-0.0171413	0.00238395	12.1894	-0.0176456	0.00247518	11.9946	0.251729	SuSie	Free Cholesterol to Total Lipids in IDL percentage	%	Relative lipoprotein lipid concentrations	IDL ratios	Percentage	23612	23912	RIC8B (7529) - ENSG00000111785	RIC8B (17113) - ENSG00000111785	TRUE	downstream_gene_variant	MODIFIER	EEF1B2P4	11.08	0.838206	intron_variant	MODIFIER	RIC8B	8.701
12_33	719	12	107290619	106896841	12:107290619_GGAATAA_G	M_VLDL_FC_pct	GGAATAA	G	0.248965	-0.0148318	0.0022771	10.1341	-0.0164366	0.00238876	11.2248	0.230634	SuSie	Free Cholesterol to Total Lipids in Medium VLDL percentage	%	Relative lipoprotein lipid concentrations	Medium VLDL ratios	Percentage	23597	23897	RIC8B (7529) - ENSG00000111785	RIC8B (17113) - ENSG00000111785	TRUE	downstream_gene_variant	MODIFIER	EEF1B2P4	11.08	0.838206	intron_variant	MODIFIER	RIC8B	8.701
12_33	719	12	107290619	106896841	12:107290619_GGAATAA_G	S_VLDL_C_pct	GGAATAA	G	0.248965	-0.0155227	0.00231065	10.7343	-0.0168111	0.002425	11.3827	0.150954	SuSie	Cholesterol to Total Lipids in Small VLDL percentage	%	Relative lipoprotein lipid concentrations	Small VLDL ratios	Percentage	23600	23900	RIC8B (7529) - ENSG00000111785	RIC8B (17113) - ENSG00000111785	TRUE	downstream_gene_variant	MODIFIER	EEF1B2P4	11.08	0.838206	intron_variant	MODIFIER	RIC8B	8.701
12_33	719	12	107290619	106896841	12:107290619_GGAATAA_G	S_VLDL_TG_pct	GGAATAA	G	0.248965	0.0163537	0.00229235	12.011	0.0176918	0.00241235	12.6497	0.136377	SuSie	Triglycerides to Total Lipids in Small VLDL percentage	%	Relative lipoprotein lipid concentrations	Small VLDL ratios	Percentage	23603	23903	RIC8B (7529) - ENSG00000111785	RIC8B (17113) - ENSG00000111785	TRUE	downstream_gene_variant	MODIFIER	EEF1B2P4	11.08	0.838206	intron_variant	MODIFIER	RIC8B	8.701
12_33	719	12	107173459	106779681	rs748053257	Ala	A	ATT	0.27873	0.0184607	0.00235453	14.3481	0.0191863	0.00243721	14.457	0.269201	SuSie	Alanine	mmol/L	Amino acids		Non-derived	23460	23760	RP11-144F15.1 (4763) - ENSG00000257545	RP11-144F15.1 (4763) - ENSG00000257545	TRUE	intron_variant	MODIFIER	RIC8B	0.322	1	intron_variant	MODIFIER	RIC8B	0.322
12_33	719	12	107206223	106812445	rs755710662	IDL_C_pct	GT	G	0.234861	-0.0154299	0.00229088	10.7864	-0.0160042	0.00245591	10.1427	0.108298	SuSie	Cholesterol to Total Lipids in IDL percentage	%	Relative lipoprotein lipid concentrations	IDL ratios	Percentage	23610	23910	RP11-144F15.1 (37527) - ENSG00000257545	RIC8B (9813) - ENSG00000111785	TRUE	intron_variant	MODIFIER	RIC8B	2.883	0.832841	intron_variant	MODIFIER	RIC8B	0.322
12_33	719	12	107194132	106800354	rs755820106	IDL_TG_pct	GAA	G	0.234282	0.017918	0.00225983	14.6554	0.0186956	0.00242926	13.8518	0.129426	SuSie	Triglycerides to Total Lipids in IDL percentage	%	Relative lipoprotein lipid concentrations	IDL ratios	Percentage	23613	23913	RP11-144F15.1 (25436) - ENSG00000257545	RIC8B (21904) - ENSG00000111785	TRUE	intron_variant	MODIFIER	RIC8B	11.05	0.838527	intron_variant	MODIFIER	RIC8B	0.322
12_33	719	12	107194132	106800354	rs755820106	L_LDL_C_pct	GAA	G	0.234282	-0.0151346	0.00232864	10.0933	-0.016182	0.00244443	10.444	0.124814	SuSie	Cholesterol to Total Lipids in Large LDL percentage	%	Relative lipoprotein lipid concentrations	Large LDL ratios	Percentage	23615	23915	RP11-144F15.1 (25436) - ENSG00000257545	RIC8B (21904) - ENSG00000111785	TRUE	intron_variant	MODIFIER	RIC8B	11.05	0.838527	intron_variant	MODIFIER	RIC8B	0.322
12_33	719	12	107194132	106800354	rs755820106	L_LDL_TG_pct	GAA	G	0.234282	0.0174062	0.00229953	13.4263	0.0179456	0.00245149	12.6058	0.124539	SuSie	Triglycerides to Total Lipids in Large LDL percentage	%	Relative lipoprotein lipid concentrations	Large LDL ratios	Percentage	23618	23918	RP11-144F15.1 (25436) - ENSG00000257545	RIC8B (21904) - ENSG00000111785	TRUE	intron_variant	MODIFIER	RIC8B	11.05	0.838527	intron_variant	MODIFIER	RIC8B	0.322
12_33	719	12	107194132	106800354	rs755820106	M_VLDL_CE_pct	GAA	G	0.234282	-0.0181935	0.00223877	15.3549	-0.0195504	0.00237847	15.6893	0.15314	SuSie	Cholesteryl Esters to Total Lipids in Medium VLDL percentage	%	Relative lipoprotein lipid concentrations	Medium VLDL ratios	Percentage	23596	23896	RP11-144F15.1 (25436) - ENSG00000257545	RIC8B (21904) - ENSG00000111785	TRUE	intron_variant	MODIFIER	RIC8B	11.05	0.838527	intron_variant	MODIFIER	RIC8B	0.322
12_33	719	12	107194132	106800354	rs755820106	M_VLDL_C_pct	GAA	G	0.234282	-0.0174306	0.00225368	13.9829	-0.0188112	0.00238738	14.4819	0.146351	SuSie	Cholesterol to Total Lipids in Medium VLDL percentage	%	Relative lipoprotein lipid concentrations	Medium VLDL ratios	Percentage	23595	23895	RP11-144F15.1 (25436) - ENSG00000257545	RIC8B (21904) - ENSG00000111785	TRUE	intron_variant	MODIFIER	RIC8B	11.05	0.838527	intron_variant	MODIFIER	RIC8B	0.322
12_33	719	12	107194132	106800354	rs755820106	M_VLDL_TG_pct	GAA	G	0.234282	0.0164513	0.00226959	12.3756	0.0178656	0.00239467	13.0639	0.138278	SuSie	Triglycerides to Total Lipids in Medium VLDL percentage	%	Relative lipoprotein lipid concentrations	Medium VLDL ratios	Percentage	23598	23898	RP11-144F15.1 (25436) - ENSG00000257545	RIC8B (21904) - ENSG00000111785	TRUE	intron_variant	MODIFIER	RIC8B	11.05	0.838527	intron_variant	MODIFIER	RIC8B	0.322
12_33	719	12	107194132	106800354	rs755820106	S_LDL_TG_pct	GAA	G	0.234282	0.0201859	0.0022704	18.2173	0.020735	0.00244567	16.6396	0.137998	SuSie	Triglycerides to Total Lipids in Small LDL percentage	%	Relative lipoprotein lipid concentrations	Small LDL ratios	Percentage	23628	23928	RP11-144F15.1 (25436) - ENSG00000257545	RIC8B (21904) - ENSG00000111785	TRUE	intron_variant	MODIFIER	RIC8B	11.05	0.838527	intron_variant	MODIFIER	RIC8B	0.322
12_33	719	12	107194132	106800354	rs755820106	S_VLDL_FC_pct	GAA	G	0.234282	-0.0180428	0.00227399	14.6747	-0.0191977	0.0024117	14.7641	0.147592	SuSie	Free Cholesterol to Total Lipids in Small VLDL percentage	%	Relative lipoprotein lipid concentrations	Small VLDL ratios	Percentage	23602	23902	RP11-144F15.1 (25436) - ENSG00000257545	RIC8B (21904) - ENSG00000111785	TRUE	intron_variant	MODIFIER	RIC8B	11.05	0.838527	intron_variant	MODIFIER	RIC8B	0.322
12_33	719	12	107194132	106800354	rs755820106	S_VLDL_PL_pct	GAA	G	0.234282	-0.0179071	0.00227671	14.4341	-0.0189346	0.00241425	14.3551	0.140453	SuSie	Phospholipids to Total Lipids in Small VLDL percentage	%	Relative lipoprotein lipid concentrations	Small VLDL ratios	Percentage	23599	23899	RP11-144F15.1 (25436) - ENSG00000257545	RIC8B (21904) - ENSG00000111785	TRUE	intron_variant	MODIFIER	RIC8B	11.05	0.838527	intron_variant	MODIFIER	RIC8B	0.322
12_33	719	12	107194132	106800354	rs755820106	XS_VLDL_CE_pct	GAA	G	0.234282	-0.0172373	0.00222879	13.9818	-0.0184874	0.00238424	14.0495	0.128524	SuSie	Cholesteryl Esters to Total Lipids in Very Small VLDL percentage	%	Relative lipoprotein lipid concentrations	Very small VLDL ratios	Percentage	23606	23906	RP11-144F15.1 (25436) - ENSG00000257545	RIC8B (21904) - ENSG00000111785	TRUE	intron_variant	MODIFIER	RIC8B	11.05	0.838527	intron_variant	MODIFIER	RIC8B	0.322
12_33	719	12	107194132	106800354	rs755820106	XS_VLDL_C_pct	GAA	G	0.234282	-0.0171421	0.00224719	13.6235	-0.0183208	0.00239827	13.6594	0.13043	SuSie	Cholesterol to Total Lipids in Very Small VLDL percentage	%	Relative lipoprotein lipid concentrations	Very small VLDL ratios	Percentage	23605	23905	RP11-144F15.1 (25436) - ENSG00000257545	RIC8B (21904) - ENSG00000111785	TRUE	intron_variant	MODIFIER	RIC8B	11.05	0.838527	intron_variant	MODIFIER	RIC8B	0.322
12_33	719	12	107194132	106800354	rs755820106	XS_VLDL_TG_pct	GAA	G	0.234282	0.017276	0.00225629	13.7198	0.0184595	0.00240295	13.8042	0.135237	SuSie	Triglycerides to Total Lipids in Very Small VLDL percentage	%	Relative lipoprotein lipid concentrations	Very small VLDL ratios	Percentage	23608	23908	RP11-144F15.1 (25436) - ENSG00000257545	RIC8B (21904) - ENSG00000111785	TRUE	intron_variant	MODIFIER	RIC8B	11.05	0.838527	intron_variant	MODIFIER	RIC8B	0.322
12_33	719	12	107205390	106811612	rs7977765	L_HDL_C_pct	A	G	0.238429	-0.0191829	0.00219163	17.6816	-0.0200668	0.00237308	16.5567	0.190867	SuSie	Cholesterol to Total Lipids in Large HDL percentage	%	Relative lipoprotein lipid concentrations	Large HDL ratios	Percentage	23635	23935	RP11-144F15.1 (36694) - ENSG00000257545	RIC8B (10646) - ENSG00000111785	TRUE	intron_variant	MODIFIER	RIC8B	6.657	0.823382	intron_variant	MODIFIER	RIC8B	0.322
12_33	719	12	107205390	106811612	rs7977765	XL_VLDL_CE_pct	A	G	0.238429	-0.0179904	0.00227634	14.5658	-0.0185517	0.00239978	13.9694	0.173684	SuSie	Cholesteryl Esters to Total Lipids in Very Large VLDL percentage	%	Relative lipoprotein lipid concentrations	Very large VLDL ratios	Percentage	23586	23886	RP11-144F15.1 (36694) - ENSG00000257545	RIC8B (10646) - ENSG00000111785	TRUE	intron_variant	MODIFIER	RIC8B	6.657	0.823382	intron_variant	MODIFIER	RIC8B	0.322
12_33	719	12	107205390	106811612	rs7977765	XL_VLDL_C_pct	A	G	0.238429	-0.0171214	0.0022793	13.2338	-0.0177451	0.00239748	12.8702	0.150244	SuSie	Cholesterol to Total Lipids in Very Large VLDL percentage	%	Relative lipoprotein lipid concentrations	Very large VLDL ratios	Percentage	23585	23885	RP11-144F15.1 (36694) - ENSG00000257545	RIC8B (10646) - ENSG00000111785	TRUE	intron_variant	MODIFIER	RIC8B	6.657	0.823382	intron_variant	MODIFIER	RIC8B	0.322
12_33	720	12	107319661	106925883	rs10861678	M_LDL_TG_pct	G	A	0.265795	0.0168814	0.0022265	13.4684	0.0171613	0.00236917	12.3588	0.488947	SuSie	Triglycerides to Total Lipids in Medium LDL percentage	%	Relative lipoprotein lipid concentrations	Medium LDL ratios	Percentage	23623	23923	C12orf23 (29836) - ENSG00000151135	C12orf23 (29836) - ENSG00000151135	TRUE	intergenic_variant	MODIFIER	-	0.467	0.926554	upstream_gene_variant	MODIFIER	EEF1B2P4	13.42
12_33	721	12	107513657	107119879	rs12298001	XL_HDL_TG	C	T	0.398209	0.0139097	0.00203633	11.0734	0.0125185	0.00215992	8.16721	0.0878916	Wakefield	Triglycerides in Very Large HDL	mmol/L	Lipoprotein subclasses	Very large HDL (average diameter 14.3 nm)	Non-derived	23557	23857	CRY1 (26050) - ENSG00000008405	CRY1 (26050) - ENSG00000008405	TRUE	intron_variant&non_coding_transcript_variant	MODIFIER	RP11-797M17.1	2.609	0.850353	intron_variant	MODIFIER	CRY1	-
12_33	721	12	107520361	107126583	rs35170118	L_HDL_TG	T	TA	0.372463	0.0147395	0.00196276	13.2269	0.0135517	0.00212853	9.71369	0.194207	SuSie	Triglycerides in Large HDL	mmol/L	Lipoprotein subclasses	Large HDL (average diameter 12.1 nm)	Non-derived	23564	23864	CRY1 (32754) - ENSG00000008405	CRY1 (32754) - ENSG00000008405	TRUE	downstream_gene_variant	MODIFIER	RP11-797M17.1	0.384	0.946021	intron_variant	MODIFIER	CRY1	-
12_33	722	12	107497957	107104179	rs111367836	Citrate	T	TA	0.559121	-0.0143834	0.00204711	11.6733	-0.0142818	0.00211728	10.8157	0.0525164	SuSie	Citrate	mmol/L	Glycolysis related metabolites		Non-derived	23473	23773	CRY1 (10350) - ENSG00000008405	CRY1 (10350) - ENSG00000008405	TRUE	intron_variant&non_coding_transcript_variant	MODIFIER	RP11-797M17.1	1.109	0.986053	5_prime_UTR_variant	MODIFIER	CRY1	18.32
12_33	722	12	107448333	107054555	rs7299594	S_LDL_FC_pct	C	T	0.601806	-0.0124552	0.00196503	9.63424	-0.0116542	0.00212526	7.38003	0.0483718	SuSie	Free Cholesterol to Total Lipids in Small LDL percentage	%	Relative lipoprotein lipid concentrations	Small LDL ratios	Percentage	23627	23927	CRY1 (39274) - ENSG00000008405	CRY1 (4196) - ENSG00000008405	TRUE	intron_variant	MODIFIER	CRY1	2.039	0.894797	synonymous_variant	LOW	CRY1	7.641
12_34	723	12	108314574	107920797	rs1895948	L_HDL_PL_pct	G	A	0.246645	-0.0143165	0.00229528	9.35164	-0.0152384	0.00241016	9.58926	0.0729492	SuSie	Phospholipids to Total Lipids in Large HDL percentage	%	Relative lipoprotein lipid concentrations	Large HDL ratios	Percentage	23634	23934	ASCL4 (144153) - ENSG00000187855	ASCL4 (146412) - ENSG00000187855	FALSE	intergenic_variant	MODIFIER	-	8.078	0.825034	upstream_gene_variant	MODIFIER	RP11-554D14.4	0.043
12_34	723	12	108314574	107920797	rs1895948	XL_HDL_C	G	A	0.246645	0.0133411	0.00210657	9.61929	0.014846	0.00229263	10.0242	0.113581	SuSie	Cholesterol in Very Large HDL	mmol/L	Lipoprotein subclasses	Very large HDL (average diameter 14.3 nm)	Composite	23554	23854	ASCL4 (144153) - ENSG00000187855	ASCL4 (146412) - ENSG00000187855	FALSE	intergenic_variant	MODIFIER	-	8.078	0.825034	upstream_gene_variant	MODIFIER	RP11-554D14.4	0.043
12_34	723	12	108314574	107920797	rs1895948	XL_HDL_CE	G	A	0.246645	0.0133921	0.00208461	9.87779	0.0148989	0.00227866	10.206	0.0922846	SuSie	Cholesteryl Esters in Very Large HDL	mmol/L	Lipoprotein subclasses	Very large HDL (average diameter 14.3 nm)	Non-derived	23555	23855	ASCL4 (144153) - ENSG00000187855	ASCL4 (146412) - ENSG00000187855	FALSE	intergenic_variant	MODIFIER	-	8.078	0.825034	upstream_gene_variant	MODIFIER	RP11-554D14.4	0.043
12_34	723	12	108314574	107920797	rs1895948	XL_HDL_FC	G	A	0.246645	0.0128006	0.0021977	8.24207	0.0141475	0.00235256	8.7411	0.13748	SuSie	Free Cholesterol in Very Large HDL	mmol/L	Lipoprotein subclasses	Very large HDL (average diameter 14.3 nm)	Non-derived	23556	23856	ASCL4 (144153) - ENSG00000187855	ASCL4 (146412) - ENSG00000187855	FALSE	intergenic_variant	MODIFIER	-	8.078	0.825034	upstream_gene_variant	MODIFIER	RP11-554D14.4	0.043
12_34	723	12	108314574	107920797	rs1895948	XL_HDL_L	G	A	0.246645	0.0130209	0.00209488	9.29133	0.0146694	0.0022794	9.90976	0.0927466	SuSie	Total Lipids in Very Large HDL	mmol/L	Lipoprotein subclasses	Very large HDL (average diameter 14.3 nm)	Composite	23552	23852	ASCL4 (144153) - ENSG00000187855	ASCL4 (146412) - ENSG00000187855	FALSE	intergenic_variant	MODIFIER	-	8.078	0.825034	upstream_gene_variant	MODIFIER	RP11-554D14.4	0.043
12_34	723	12	108314574	107920797	rs1895948	XL_HDL_P	G	A	0.246645	0.0122277	0.0021148	8.1317	0.0137589	0.00228936	8.73101	0.0643272	SuSie	Concentration of Very Large HDL Particles	mmol/L	Lipoprotein subclasses	Very large HDL (average diameter 14.3 nm)	Non-derived	23551	23851	ASCL4 (144153) - ENSG00000187855	ASCL4 (146412) - ENSG00000187855	FALSE	intergenic_variant	MODIFIER	-	8.078	0.825034	upstream_gene_variant	MODIFIER	RP11-554D14.4	0.043
12_34	723	12	108314574	107920797	rs1895948	XL_HDL_PL	G	A	0.246645	0.0130038	0.00208644	9.33822	0.0147761	0.00227268	10.0993	0.085126	SuSie	Phospholipids in Very Large HDL	mmol/L	Lipoprotein subclasses	Very large HDL (average diameter 14.3 nm)	Non-derived	23553	23853	ASCL4 (144153) - ENSG00000187855	ASCL4 (146412) - ENSG00000187855	FALSE	intergenic_variant	MODIFIER	-	8.078	0.825034	upstream_gene_variant	MODIFIER	RP11-554D14.4	0.043
12_34	723	12	108433267	108039490	rs201875581	L_HDL_C	C	CT	0.17575	0.0138191	0.00236759	8.27393	0.0154911	0.0026275	8.42803	0.02242	SuSie	Cholesterol in Large HDL	mmol/L	Lipoprotein subclasses	Large HDL (average diameter 12.1 nm)	Composite	23561	23861	WSCD2 (89981) - ENSG00000075035	WSCD2 (89981) - ENSG00000075035	FALSE	intergenic_variant	MODIFIER	-	1.606	1	intergenic_variant	MODIFIER	-	1.606
12_34	723	12	108433267	108039490	rs201875581	L_HDL_CE	C	CT	0.17575	0.0140777	0.00237808	8.49155	0.0157607	0.00263968	8.62625	0.0234154	SuSie	Cholesteryl Esters in Large HDL	mmol/L	Lipoprotein subclasses	Large HDL (average diameter 12.1 nm)	Non-derived	23562	23862	WSCD2 (89981) - ENSG00000075035	WSCD2 (89981) - ENSG00000075035	FALSE	intergenic_variant	MODIFIER	-	1.606	1	intergenic_variant	MODIFIER	-	1.606
12_34	723	12	108433267	108039490	rs201875581	L_HDL_C_pct	C	CT	0.17575	0.0158538	0.00256811	9.17484	0.0169663	0.00278015	8.98126	0.0889677	SuSie	Cholesterol to Total Lipids in Large HDL percentage	%	Relative lipoprotein lipid concentrations	Large HDL ratios	Percentage	23635	23935	WSCD2 (89981) - ENSG00000075035	WSCD2 (89981) - ENSG00000075035	FALSE	intergenic_variant	MODIFIER	-	1.606	1	intergenic_variant	MODIFIER	-	1.606
12_34	723	12	108433267	108039490	rs201875581	L_HDL_P	C	CT	0.17575	0.0129766	0.00234868	7.48226	0.0146309	0.00260388	7.71597	0.0159374	SuSie	Concentration of Large HDL Particles	mmol/L	Lipoprotein subclasses	Large HDL (average diameter 12.1 nm)	Non-derived	23558	23858	WSCD2 (89981) - ENSG00000075035	WSCD2 (89981) - ENSG00000075035	FALSE	intergenic_variant	MODIFIER	-	1.606	1	intergenic_variant	MODIFIER	-	1.606
12_34	723	12	108433267	108039490	rs201875581	MUFA_pct	C	CT	0.17575	-0.0158026	0.00265281	8.59	-0.0173496	0.00284359	8.97753	0.0375401	SuSie	Monounsaturated Fatty Acids to Total Fatty Acids percentage	%	Fatty acids	Fatty acid ratios	Percentage	23454	23754	WSCD2 (89981) - ENSG00000075035	WSCD2 (89981) - ENSG00000075035	FALSE	intergenic_variant	MODIFIER	-	1.606	1	intergenic_variant	MODIFIER	-	1.606
12_34	723	12	108433267	108039490	rs201875581	PUFA_by_MUFA	C	CT	0.17575	0.0160265	0.00267517	8.68037	0.0177117	0.00284102	9.34271	0.0347919	SuSie	Polyunsaturated Fatty Acids to Monounsaturated Fatty Acids ratio	ratio	Fatty acids	Fatty acid ratios	Ratio	23458	23758	WSCD2 (89981) - ENSG00000075035	WSCD2 (89981) - ENSG00000075035	FALSE	intergenic_variant	MODIFIER	-	1.606	1	intergenic_variant	MODIFIER	-	1.606
12_34	723	12	108433267	108039490	rs201875581	TG_by_PG	C	CT	0.17575	-0.0144839	0.00258118	7.69737	-0.0151767	0.00277342	7.35184	0.136001	SuSie	Triglycerides to Phosphoglycerides ratio	ratio	Other lipids		Ratio	23435	23735	WSCD2 (89981) - ENSG00000075035	WSCD2 (89981) - ENSG00000075035	FALSE	intergenic_variant	MODIFIER	-	1.606	1	intergenic_variant	MODIFIER	-	1.606
12_34	723	12	108433267	108039490	rs201875581	VLDL_size	C	CT	0.17575	-0.0157666	0.0025789	9.01167	-0.0169427	0.00277177	9.00824	0.046612	SuSie	Average Diameter for VLDL Particles	nm	Lipoprotein particle sizes		Non-derived	23431	23731	WSCD2 (89981) - ENSG00000075035	WSCD2 (89981) - ENSG00000075035	FALSE	intergenic_variant	MODIFIER	-	1.606	1	intergenic_variant	MODIFIER	-	1.606
12_34	723	12	108433267	108039490	rs201875581	XL_HDL_FC_pct	C	CT	0.17575	-0.0136497	0.00239275	7.93325	-0.0153116	0.00260881	8.35832	0.0271017	SuSie	Free Cholesterol to Total Lipids in Very Large HDL percentage	%	Relative lipoprotein lipid concentrations	Very large HDL ratios	Percentage	23632	23932	WSCD2 (89981) - ENSG00000075035	WSCD2 (89981) - ENSG00000075035	FALSE	intergenic_variant	MODIFIER	-	1.606	1	intergenic_variant	MODIFIER	-	1.606
12_34	723	12	108309242	107915465	rs34664312	L_HDL_FC	G	A	0.24341	0.0111759	0.00201702	7.52132	0.0127224	0.00222906	7.94037	0.0178941	SuSie	Free Cholesterol in Large HDL	mmol/L	Lipoprotein subclasses	Large HDL (average diameter 12.1 nm)	Non-derived	23563	23863	ASCL4 (138821) - ENSG00000187855	ASCL4 (141080) - ENSG00000187855	FALSE	upstream_gene_variant	MODIFIER	RP11-554D14.1	0.889	0.842663	upstream_gene_variant	MODIFIER	RP11-554D14.4	0.043
12_34	723	12	108417723	108023946	rs749220128	HDL_size	TAGA	T	0.195665	0.0130866	0.00228323	8.00227	0.0142868	0.00252567	7.81123	0.0240426	SuSie	Average Diameter for HDL Particles	nm	Lipoprotein particle sizes		Non-derived	23433	23733	WSCD2 (105525) - ENSG00000075035	WSCD2 (105525) - ENSG00000075035	FALSE	intergenic_variant	MODIFIER	-	-	0.858063	intergenic_variant	MODIFIER	-	1.562
12_34	723	12	108417723	108023946	rs749220128	XL_HDL_PL_pct	TAGA	T	0.195665	0.0134816	0.00239851	7.72116	0.0147538	0.00257648	7.9885	0.050438	SuSie	Phospholipids to Total Lipids in Very Large HDL percentage	%	Relative lipoprotein lipid concentrations	Very large HDL ratios	Percentage	23629	23929	WSCD2 (105525) - ENSG00000075035	WSCD2 (105525) - ENSG00000075035	FALSE	intergenic_variant	MODIFIER	-	-	0.858063	intergenic_variant	MODIFIER	-	1.562
12_34	724	12	108629780	108236003	rs1426371	S_HDL_L	G	A	0.26038	-0.0156702	0.00234817	10.602	-0.0153114	0.0024429	9.43569	0.537048	SuSie	Total Lipids in Small HDL	mmol/L	Lipoprotein subclasses	Small HDL (average diameter 8.7 nm)	Composite	23573	23873	WSCD2 (14534) - ENSG00000075035	WSCD2 (9013) - ENSG00000075035	TRUE	intron_variant	MODIFIER	WSCD2	0.507	0.983915	missense_variant	MODERATE	WSCD2	27.6
12_34	724	12	108629780	108236003	rs1426371	S_HDL_PL	G	A	0.26038	-0.0155634	0.00233011	10.6196	-0.0152071	0.00242775	9.4249	0.550417	SuSie	Phospholipids in Small HDL	mmol/L	Lipoprotein subclasses	Small HDL (average diameter 8.7 nm)	Non-derived	23574	23874	WSCD2 (14534) - ENSG00000075035	WSCD2 (9013) - ENSG00000075035	TRUE	intron_variant	MODIFIER	WSCD2	0.507	0.983915	missense_variant	MODERATE	WSCD2	27.6
12_34	725	12	109124714	108730938	rs11114042	M_HDL_C	A	G	0.411161	-0.0143213	0.00187428	13.6664	-0.0135551	0.00200105	10.9016	0.106055	SuSie	Cholesterol in Medium HDL	mmol/L	Lipoprotein subclasses	Medium HDL (average diameter 10.9 nm)	Composite	23568	23868	CORO1C (658) - ENSG00000110880	CORO1C (95) - ENSG00000110880	TRUE	intron_variant	MODIFIER	CORO1C	7.404	1	intron_variant	MODIFIER	CORO1C	7.404
12_34	725	12	109124714	108730938	rs11114042	M_HDL_CE	A	G	0.411161	-0.0147389	0.00188585	14.2616	-0.0139745	0.00201108	11.433	0.159712	SuSie	Cholesteryl Esters in Medium HDL	mmol/L	Lipoprotein subclasses	Medium HDL (average diameter 10.9 nm)	Non-derived	23569	23869	CORO1C (658) - ENSG00000110880	CORO1C (95) - ENSG00000110880	TRUE	intron_variant	MODIFIER	CORO1C	7.404	1	intron_variant	MODIFIER	CORO1C	7.404
12_34	725	12	109124714	108730938	rs11114042	M_HDL_L	A	G	0.411161	-0.0126728	0.00189695	10.6236	-0.0120833	0.00201044	8.73201	0.147746	SuSie	Total Lipids in Medium HDL	mmol/L	Lipoprotein subclasses	Medium HDL (average diameter 10.9 nm)	Composite	23566	23866	CORO1C (658) - ENSG00000110880	CORO1C (95) - ENSG00000110880	TRUE	intron_variant	MODIFIER	CORO1C	7.404	1	intron_variant	MODIFIER	CORO1C	7.404
12_34	725	12	109124714	108730938	rs11114042	M_HDL_P	A	G	0.411161	-0.0129766	0.00187468	11.3515	-0.0123594	0.00199639	9.22269	0.063882	SuSie	Concentration of Medium HDL Particles	mmol/L	Lipoprotein subclasses	Medium HDL (average diameter 10.9 nm)	Non-derived	23565	23865	CORO1C (658) - ENSG00000110880	CORO1C (95) - ENSG00000110880	TRUE	intron_variant	MODIFIER	CORO1C	7.404	1	intron_variant	MODIFIER	CORO1C	7.404
12_34	725	12	109124714	108730938	rs11114042	M_HDL_PL	A	G	0.411161	-0.0118085	0.0019165	9.1422	-0.0112604	0.00202305	7.58384	0.235483	SuSie	Phospholipids in Medium HDL	mmol/L	Lipoprotein subclasses	Medium HDL (average diameter 10.9 nm)	Non-derived	23567	23867	CORO1C (658) - ENSG00000110880	CORO1C (95) - ENSG00000110880	TRUE	intron_variant	MODIFIER	CORO1C	7.404	1	intron_variant	MODIFIER	CORO1C	7.404
12_34	725	12	109124714	108730938	rs11114042	XS_VLDL_PL_pct	A	G	0.411161	0.014694	0.00201546	12.5109	0.0139363	0.00211157	10.3854	0.0923973	SuSie	Phospholipids to Total Lipids in Very Small VLDL percentage	%	Relative lipoprotein lipid concentrations	Very small VLDL ratios	Percentage	23604	23904	CORO1C (658) - ENSG00000110880	CORO1C (95) - ENSG00000110880	TRUE	intron_variant	MODIFIER	CORO1C	7.404	1	intron_variant	MODIFIER	CORO1C	7.404
12_34	725	12	109046621	108652845	rs57173285	M_HDL_PL_pct	T	TCACAGACCTAAGGGCACCA	0.521537	0.0134486	0.00190721	11.7518	0.0127107	0.00204954	9.25257	0.0511729	SuSie	Phospholipids to Total Lipids in Medium HDL percentage	%	Relative lipoprotein lipid concentrations	Medium HDL ratios	Percentage	23639	23939	CORO1C (7736) - ENSG00000110880	CORO1C (500) - ENSG00000110880	TRUE	intron_variant	MODIFIER	CORO1C	1.212	0.993568	3_prime_UTR_variant	MODIFIER	CORO1C	0.024
12_34	725	12	109033867	108640091	rs7136041	M_HDL_CE_pct	G	A	0.526847	-0.0125983	0.00195798	9.90655	-0.0119669	0.00209923	7.92275	0.0444849	SuSie	Cholesteryl Esters to Total Lipids in Medium HDL percentage	%	Relative lipoprotein lipid concentrations	Medium HDL ratios	Percentage	23641	23941	CORO1C (5018) - ENSG00000110880	SELPLG (6132) - ENSG00000110876	TRUE	intron_variant&non_coding_transcript_variant	MODIFIER	RP11-689B22.2	0.393	0.970601	3_prime_UTR_variant	MODIFIER	CORO1C	0.024
12_34	725	12	109033867	108640091	rs7136041	M_HDL_C_pct	G	A	0.526847	-0.0132632	0.00190801	11.4415	-0.0120815	0.00206555	8.30565	0.0438745	SuSie	Cholesterol to Total Lipids in Medium HDL percentage	%	Relative lipoprotein lipid concentrations	Medium HDL ratios	Percentage	23640	23940	CORO1C (5018) - ENSG00000110880	SELPLG (6132) - ENSG00000110876	TRUE	intron_variant&non_coding_transcript_variant	MODIFIER	RP11-689B22.2	0.393	0.970601	3_prime_UTR_variant	MODIFIER	CORO1C	0.024
12_34	725	12	109033867	108640091	rs7136041	M_HDL_TG_pct	G	A	0.526847	0.0123057	0.00192042	9.83094	0.0115616	0.00208194	7.5521	0.0620237	SuSie	Triglycerides to Total Lipids in Medium HDL percentage	%	Relative lipoprotein lipid concentrations	Medium HDL ratios	Percentage	23643	23943	CORO1C (5018) - ENSG00000110880	SELPLG (6132) - ENSG00000110876	TRUE	intron_variant&non_coding_transcript_variant	MODIFIER	RP11-689B22.2	0.393	0.970601	3_prime_UTR_variant	MODIFIER	CORO1C	0.024
12_34	725	12	109033867	108640091	rs7136041	S_HDL_TG_pct	G	A	0.526847	0.0122476	0.00189992	9.94098	0.0114136	0.00206453	7.49038	0.0661457	SuSie	Triglycerides to Total Lipids in Small HDL percentage	%	Relative lipoprotein lipid concentrations	Small HDL ratios	Percentage	23648	23948	CORO1C (5018) - ENSG00000110880	SELPLG (6132) - ENSG00000110876	TRUE	intron_variant&non_coding_transcript_variant	MODIFIER	RP11-689B22.2	0.393	0.970601	3_prime_UTR_variant	MODIFIER	CORO1C	0.024
12_34	725	12	109106537	108712761	rs9783411	ApoA1	A	C	0.519054	-0.0120742	0.0018318	10.361	-0.0112417	0.00195645	8.03876	0.0549166	SuSie	Apolipoprotein A1	g/l	Apolipoproteins		Non-derived	23440	23740	CORO1C (18835) - ENSG00000110880	CORO1C (9686) - ENSG00000110880	TRUE	intron_variant	MODIFIER	CORO1C	3.998	0.98179	3_prime_UTR_variant	MODIFIER	CORO1C	0.024
12_34	725	12	109106537	108712761	rs9783411	HDL_C	A	C	0.519054	-0.01286	0.00176476	12.4994	-0.0118715	0.0019232	9.17296	0.0466073	SuSie	HDL Cholesterol	mmol/L	Cholesterol		Composite	23406	23706	CORO1C (18835) - ENSG00000110880	CORO1C (9686) - ENSG00000110880	TRUE	intron_variant	MODIFIER	CORO1C	3.998	0.98179	3_prime_UTR_variant	MODIFIER	CORO1C	0.024
12_34	725	12	109106537	108712761	rs9783411	HDL_CE	A	C	0.519054	-0.0133611	0.00177289	13.3158	-0.0123722	0.00193144	9.82431	0.0501286	SuSie	Cholesteryl Esters in HDL	mmol/L	Cholesteryl esters		Composite	23418	23718	CORO1C (18835) - ENSG00000110880	CORO1C (9686) - ENSG00000110880	TRUE	intron_variant	MODIFIER	CORO1C	3.998	0.98179	3_prime_UTR_variant	MODIFIER	CORO1C	0.024
12_34	725	12	109106537	108712761	rs9783411	HDL_L	A	C	0.519054	-0.0114371	0.00178269	9.85311	-0.0104683	0.00192172	7.29122	0.046969	SuSie	Total Lipids in HDL	mmol/L	Total lipids		Composite	23426	23726	CORO1C (18835) - ENSG00000110880	CORO1C (9686) - ENSG00000110880	TRUE	intron_variant	MODIFIER	CORO1C	3.998	0.98179	3_prime_UTR_variant	MODIFIER	CORO1C	0.024
12_34	725	12	109106537	108712761	rs9783411	HDL_P	A	C	0.519054	-0.0132266	0.00188977	11.589	-0.0126039	0.00199438	9.58126	0.0711417	SuSie	Concentration of HDL Particles	mmol/L	Lipoprotein particle concentrations		Composite	23430	23730	CORO1C (18835) - ENSG00000110880	CORO1C (9686) - ENSG00000110880	TRUE	intron_variant	MODIFIER	CORO1C	3.998	0.98179	3_prime_UTR_variant	MODIFIER	CORO1C	0.024
12_34	725	12	109106537	108712761	rs9783411	M_HDL_FC	A	C	0.519054	-0.0119654	0.00181297	10.3856	-0.0110141	0.0019412	7.85485	0.0564649	SuSie	Free Cholesterol in Medium HDL	mmol/L	Lipoprotein subclasses	Medium HDL (average diameter 10.9 nm)	Non-derived	23570	23870	CORO1C (18835) - ENSG00000110880	CORO1C (9686) - ENSG00000110880	TRUE	intron_variant	MODIFIER	CORO1C	3.998	0.98179	3_prime_UTR_variant	MODIFIER	CORO1C	0.024
12_34	725	12	109106537	108712761	rs9783411	Total_P	A	C	0.519054	-0.0125554	0.00190975	10.311	-0.0120022	0.00200161	8.6945	0.0604296	SuSie	Total Concentration of Lipoprotein Particles	mmol/L	Lipoprotein particle concentrations		Composite	23427	23727	CORO1C (18835) - ENSG00000110880	CORO1C (9686) - ENSG00000110880	TRUE	intron_variant	MODIFIER	CORO1C	3.998	0.98179	3_prime_UTR_variant	MODIFIER	CORO1C	0.024
12_34	726	12	109714696	109276891	12:109714696_AAG_A	L_VLDL_PL	AAG	A	0.186032	-0.0168815	0.00257142	10.2839	-0.0157289	0.00270048	8.2416	0.143914	SuSie	Phospholipids in Large VLDL	mmol/L	Lipoprotein subclasses	Large VLDL (average diameter 53.6 nm)	Non-derived	23497	23797	FOXN4 (1088) - ENSG00000139445	FOXN4 (9832) - ENSG00000139445	TRUE	downstream_gene_variant	MODIFIER	FOXN4	2.372	0.989484	missense_variant	MODERATE	ACACB	19.01
12_34	726	12	109714696	109276891	12:109714696_AAG_A	S_VLDL_TG	AAG	A	0.186032	-0.0171094	0.00253365	10.8388	-0.0156538	0.00270125	8.16515	0.133329	SuSie	Triglycerides in Small VLDL	mmol/L	Lipoprotein subclasses	Small VLDL (average diameter 36.8 nm)	Non-derived	23515	23815	FOXN4 (1088) - ENSG00000139445	FOXN4 (9832) - ENSG00000139445	TRUE	downstream_gene_variant	MODIFIER	FOXN4	2.372	0.989484	missense_variant	MODERATE	ACACB	19.01
12_34	726	12	109712222	109274417	rs7309513	MUFA_pct	T	A	0.185442	-0.0193829	0.00248596	14.1977	-0.0166668	0.00266972	9.36664	0.10257	SuSie	Monounsaturated Fatty Acids to Total Fatty Acids percentage	%	Fatty acids	Fatty acid ratios	Percentage	23454	23754	FOXN4 (3562) - ENSG00000139445	ACACB (11395) - ENSG00000076555	TRUE	downstream_gene_variant	MODIFIER	FOXN4	7.82	0.986712	missense_variant	MODERATE	ACACB	19.01
12_34	726	12	109712222	109274417	rs7309513	M_HDL_CE_pct	T	A	0.185442	0.0154034	0.00251368	9.05012	0.0147973	0.00269565	7.39397	0.108659	SuSie	Cholesteryl Esters to Total Lipids in Medium HDL percentage	%	Relative lipoprotein lipid concentrations	Medium HDL ratios	Percentage	23641	23941	FOXN4 (3562) - ENSG00000139445	ACACB (11395) - ENSG00000076555	TRUE	downstream_gene_variant	MODIFIER	FOXN4	7.82	0.986712	missense_variant	MODERATE	ACACB	19.01
12_34	726	12	109712222	109274417	rs7309513	M_HDL_TG_pct	T	A	0.185442	-0.0166027	0.00246547	10.7826	-0.015827	0.00267345	8.49211	0.110412	SuSie	Triglycerides to Total Lipids in Medium HDL percentage	%	Relative lipoprotein lipid concentrations	Medium HDL ratios	Percentage	23643	23943	FOXN4 (3562) - ENSG00000139445	ACACB (11395) - ENSG00000076555	TRUE	downstream_gene_variant	MODIFIER	FOXN4	7.82	0.986712	missense_variant	MODERATE	ACACB	19.01
12_34	726	12	109712222	109274417	rs7309513	S_HDL_TG_pct	T	A	0.185442	-0.0172588	0.00243915	11.8278	-0.016533	0.00265109	9.34829	0.127687	SuSie	Triglycerides to Total Lipids in Small HDL percentage	%	Relative lipoprotein lipid concentrations	Small HDL ratios	Percentage	23648	23948	FOXN4 (3562) - ENSG00000139445	ACACB (11395) - ENSG00000076555	TRUE	downstream_gene_variant	MODIFIER	FOXN4	7.82	0.986712	missense_variant	MODERATE	ACACB	19.01
12_34	726	12	109712222	109274417	rs7309513	TG_by_PG	T	A	0.185442	-0.0168249	0.00241883	11.4552	-0.0154775	0.0025996	8.58147	0.120075	SuSie	Triglycerides to Phosphoglycerides ratio	ratio	Other lipids		Ratio	23435	23735	FOXN4 (3562) - ENSG00000139445	ACACB (11395) - ENSG00000076555	TRUE	downstream_gene_variant	MODIFIER	FOXN4	7.82	0.986712	missense_variant	MODERATE	ACACB	19.01
12_34	727	12	109888158	109450353	12:109888158_GGCC_G	HDL_L	GGCC	G	0.522708	0.0282194	0.00178828	55.3706	0.0281605	0.0019279	47.5836	0.0606604	SuSie	Total Lipids in HDL	mmol/L	Total lipids		Composite	23426	23726	KCTD10 (1697) - ENSG00000110906	MYO1H (6791) - ENSG00000174527	TRUE	3_prime_UTR_variant	MODIFIER	KCTD10	9.458	0.979512	missense_variant	MODERATE	UBE3B	21.7
12_34	727	12	109888158	109450353	12:109888158_GGCC_G	HDL_size	GGCC	G	0.522708	0.0278765	0.00173895	57.1077	0.0273931	0.00192358	45.2802	0.279019	SuSie	Average Diameter for HDL Particles	nm	Lipoprotein particle sizes		Non-derived	23433	23733	KCTD10 (1697) - ENSG00000110906	MYO1H (6791) - ENSG00000174527	TRUE	3_prime_UTR_variant	MODIFIER	KCTD10	9.458	0.979512	missense_variant	MODERATE	UBE3B	21.7
12_34	727	12	109888158	109450353	12:109888158_GGCC_G	L_HDL_FC_pct	GGCC	G	0.522708	0.0127433	0.00189009	10.8068	0.0133322	0.00201146	10.468	0.056451	SuSie	Free Cholesterol to Total Lipids in Large HDL percentage	%	Relative lipoprotein lipid concentrations	Large HDL ratios	Percentage	23637	23937	KCTD10 (1697) - ENSG00000110906	MYO1H (6791) - ENSG00000174527	TRUE	3_prime_UTR_variant	MODIFIER	KCTD10	9.458	0.979512	missense_variant	MODERATE	UBE3B	21.7
12_34	727	12	109888158	109450353	12:109888158_GGCC_G	L_HDL_TG	GGCC	G	0.522708	0.0196174	0.00189096	24.4886	0.0185792	0.00205055	18.8853	0.135713	SuSie	Triglycerides in Large HDL	mmol/L	Lipoprotein subclasses	Large HDL (average diameter 12.1 nm)	Non-derived	23564	23864	KCTD10 (1697) - ENSG00000110906	MYO1H (6791) - ENSG00000174527	TRUE	3_prime_UTR_variant	MODIFIER	KCTD10	9.458	0.979512	missense_variant	MODERATE	UBE3B	21.7
12_34	727	12	109888158	109450353	12:109888158_GGCC_G	S_HDL_CE_pct	GGCC	G	0.522708	-0.013629	0.00196672	11.3753	-0.0121415	0.00210224	8.1148	0.0705893	SuSie	Cholesteryl Esters to Total Lipids in Small HDL percentage	%	Relative lipoprotein lipid concentrations	Small HDL ratios	Percentage	23646	23946	KCTD10 (1697) - ENSG00000110906	MYO1H (6791) - ENSG00000174527	TRUE	3_prime_UTR_variant	MODIFIER	KCTD10	9.458	0.979512	missense_variant	MODERATE	UBE3B	21.7
12_34	727	12	109888158	109450353	12:109888158_GGCC_G	S_HDL_PL_pct	GGCC	G	0.522708	0.0217197	0.00197645	27.3661	0.0209416	0.00207358	23.2518	0.0823449	SuSie	Phospholipids to Total Lipids in Small HDL percentage	%	Relative lipoprotein lipid concentrations	Small HDL ratios	Percentage	23644	23944	KCTD10 (1697) - ENSG00000110906	MYO1H (6791) - ENSG00000174527	TRUE	3_prime_UTR_variant	MODIFIER	KCTD10	9.458	0.979512	missense_variant	MODERATE	UBE3B	21.7
12_34	727	12	109888158	109450353	12:109888158_GGCC_G	XL_HDL_C_pct	GGCC	G	0.522708	-0.0206995	0.00191205	26.5854	-0.0195891	0.00203474	21.2104	0.490847	SuSie	Cholesterol to Total Lipids in Very Large HDL percentage	%	Relative lipoprotein lipid concentrations	Very large HDL ratios	Percentage	23630	23930	KCTD10 (1697) - ENSG00000110906	MYO1H (6791) - ENSG00000174527	TRUE	3_prime_UTR_variant	MODIFIER	KCTD10	9.458	0.979512	missense_variant	MODERATE	UBE3B	21.7
12_34	727	12	109888158	109450353	12:109888158_GGCC_G	XL_HDL_FC_pct	GGCC	G	0.522708	-0.0251835	0.00174564	46.4531	-0.0246738	0.00190343	37.6946	0.246688	SuSie	Free Cholesterol to Total Lipids in Very Large HDL percentage	%	Relative lipoprotein lipid concentrations	Very large HDL ratios	Percentage	23632	23932	KCTD10 (1697) - ENSG00000110906	MYO1H (6791) - ENSG00000174527	TRUE	3_prime_UTR_variant	MODIFIER	KCTD10	9.458	0.979512	missense_variant	MODERATE	UBE3B	21.7
12_34	727	12	109888158	109450353	12:109888158_GGCC_G	XL_HDL_PL	GGCC	G	0.522708	0.0224292	0.00179246	35.1986	0.0222298	0.00195264	29.2971	0.272551	SuSie	Phospholipids in Very Large HDL	mmol/L	Lipoprotein subclasses	Very large HDL (average diameter 14.3 nm)	Non-derived	23553	23853	KCTD10 (1697) - ENSG00000110906	MYO1H (6791) - ENSG00000174527	TRUE	3_prime_UTR_variant	MODIFIER	KCTD10	9.458	0.979512	missense_variant	MODERATE	UBE3B	21.7
12_34	727	12	109888158	109450353	12:109888158_GGCC_G	XL_HDL_PL_pct	GGCC	G	0.522708	0.0214171	0.00182676	31.0181	0.0208129	0.00196228	25.5528	0.388597	SuSie	Phospholipids to Total Lipids in Very Large HDL percentage	%	Relative lipoprotein lipid concentrations	Very large HDL ratios	Percentage	23629	23929	KCTD10 (1697) - ENSG00000110906	MYO1H (6791) - ENSG00000174527	TRUE	3_prime_UTR_variant	MODIFIER	KCTD10	9.458	0.979512	missense_variant	MODERATE	UBE3B	21.7
12_34	727	12	109957692	109519887	rs10675153	S_VLDL_CE_pct	A	ATAAGAT	0.513008	-0.0134057	0.00203521	10.3477	-0.0129844	0.00212447	9.00625	0.0428727	SuSie	Cholesteryl Esters to Total Lipids in Small VLDL percentage	%	Relative lipoprotein lipid concentrations	Small VLDL ratios	Percentage	23601	23901	UBE3B (16815) - ENSG00000151148	UBE3B (331) - ENSG00000151148	TRUE	intron_variant	MODIFIER	UBE3B	2.719	0.980807	missense_variant	MODERATE	UBE3B	21.7
12_34	727	12	109893156	109455351	rs10774708	HDL_P	A	G	0.52375	0.0219646	0.00188985	30.4989	0.0222583	0.00199461	28.1862	0.0359931	SuSie	Concentration of HDL Particles	mmol/L	Lipoprotein particle concentrations		Composite	23430	23730	MYO1H (172) - ENSG00000174527	KCTD10 (2624) - ENSG00000110906	TRUE	intron_variant	MODIFIER	KCTD10	3.273	0.99372	missense_variant	MODERATE	UBE3B	21.7
12_34	727	12	109893156	109455351	rs10774708	Phosphatidylc	A	G	0.52375	0.018866	0.00192167	22.0239	0.0186516	0.00200616	19.8392	0.0395317	SuSie	Phosphatidylcholines	mmol/L	Other lipids		Non-derived	23437	23737	MYO1H (172) - ENSG00000174527	KCTD10 (2624) - ENSG00000110906	TRUE	intron_variant	MODIFIER	KCTD10	3.273	0.99372	missense_variant	MODERATE	UBE3B	21.7
12_34	727	12	109893156	109455351	rs10774708	Total_P	A	G	0.52375	0.0202242	0.00190983	25.4773	0.0205775	0.00200184	24.0557	0.0382905	SuSie	Total Concentration of Lipoprotein Particles	mmol/L	Lipoprotein particle concentrations		Composite	23427	23727	MYO1H (172) - ENSG00000174527	KCTD10 (2624) - ENSG00000110906	TRUE	intron_variant	MODIFIER	KCTD10	3.273	0.99372	missense_variant	MODERATE	UBE3B	21.7
12_34	727	12	110054356	109616551	rs1985825	ApoB_by_ApoA1	T	C	0.464612	-0.0164577	0.00207031	14.7271	-0.0162432	0.00212555	13.6686	0.0704539	SuSie	Apolipoprotein B to Apolipoprotein A1 ratio	ratio	Apolipoproteins		Ratio	23441	23741	MVK (19289) - ENSG00000110921	MVK (28690) - ENSG00000110921	TRUE	intergenic_variant	MODIFIER	-	2.364	0.910488	intergenic_variant	MODIFIER	-	0.089
12_34	727	12	110010151	109572346	rs2111216	L_VLDL_TG_pct	A	G	0.592102	0.0151905	0.00209214	12.4146	0.0151265	0.00216935	11.5072	0.036631	SuSie	Triglycerides to Total Lipids in Large VLDL percentage	%	Relative lipoprotein lipid concentrations	Large VLDL ratios	Percentage	23593	23893	MVK (909) - ENSG00000110921	MVK (909) - ENSG00000110921	TRUE	intron_variant	MODIFIER	MMAB	2.965	1	intron_variant	MODIFIER	MMAB	2.965
12_34	727	12	109962795	109524990	rs2241208	L_VLDL_FC_pct	G	C	0.516977	-0.0190402	0.00205196	19.7671	-0.018746	0.00212894	17.883	0.0286293	SuSie	Free Cholesterol to Total Lipids in Large VLDL percentage	%	Relative lipoprotein lipid concentrations	Large VLDL ratios	Percentage	23592	23892	UBE3B (11712) - ENSG00000151148	UBE3B (4940) - ENSG00000151148	TRUE	intron_variant	MODIFIER	UBE3B	2.01	0.977091	missense_variant	MODERATE	UBE3B	21.7
12_34	727	12	110020894	109583089	rs71079573	L_LDL_PL_pct	G	GT	0.393496	-0.0202971	0.00211378	21.1068	-0.020374	0.00221441	19.447	0.316523	SuSie	Phospholipids to Total Lipids in Large LDL percentage	%	Relative lipoprotein lipid concentrations	Large LDL ratios	Percentage	23614	23914	MMAB (9215) - ENSG00000139428	MVK (1610) - ENSG00000110921	TRUE	intron_variant	MODIFIER	MVK	3.054	1	intron_variant	MODIFIER	MVK	3.054
12_34	727	12	110020894	109583089	rs71079573	Omega_6	G	GT	0.393496	0.0133671	0.00211205	9.60766	0.0143702	0.00216597	10.4869	0.645178	SuSie	Omega-6 Fatty Acids	mmol/L	Fatty acids		Non-derived	23445	23745	MMAB (9215) - ENSG00000139428	MVK (1610) - ENSG00000110921	TRUE	intron_variant	MODIFIER	MVK	3.054	1	intron_variant	MODIFIER	MVK	3.054
12_34	727	12	110020894	109583089	rs71079573	PUFA	G	GT	0.393496	0.0118052	0.00209746	7.74001	0.0126728	0.00216563	8.31283	0.519121	SuSie	Polyunsaturated Fatty Acids	mmol/L	Fatty acids		Composite	23446	23746	MMAB (9215) - ENSG00000139428	MVK (1610) - ENSG00000110921	TRUE	intron_variant	MODIFIER	MVK	3.054	1	intron_variant	MODIFIER	MVK	3.054
12_34	727	12	110020894	109583089	rs71079573	SFA	G	GT	0.393496	0.0145459	0.00214258	10.9471	0.0147472	0.0022037	10.6569	0.666807	SuSie	Saturated Fatty Acids	mmol/L	Fatty acids		Non-derived	23448	23748	MMAB (9215) - ENSG00000139428	MVK (1610) - ENSG00000110921	TRUE	intron_variant	MODIFIER	MVK	3.054	1	intron_variant	MODIFIER	MVK	3.054
12_34	727	12	110020894	109583089	rs71079573	Total_FA	G	GT	0.393496	0.0139827	0.00213615	10.2276	0.0142352	0.00220639	9.95607	0.878922	SuSie	Total Fatty Acids	mmol/L	Fatty acids		Composite	23442	23742	MMAB (9215) - ENSG00000139428	MVK (1610) - ENSG00000110921	TRUE	intron_variant	MODIFIER	MVK	3.054	1	intron_variant	MODIFIER	MVK	3.054
12_34	727	12	110020894	109583089	rs71079573	Total_L	G	GT	0.393496	0.0117677	0.00214478	7.38768	0.0126938	0.00219116	8.16039	0.473476	SuSie	Total Lipids in Lipoprotein Particles	mmol/L	Total lipids		Composite	23423	23723	MMAB (9215) - ENSG00000139428	MVK (1610) - ENSG00000110921	TRUE	intron_variant	MODIFIER	MVK	3.054	1	intron_variant	MODIFIER	MVK	3.054
12_34	727	12	110020894	109583089	rs71079573	XL_HDL_TG	G	GT	0.393496	0.0167831	0.00206288	15.388	0.0162824	0.00218801	13.0017	0.849259	SuSie	Triglycerides in Very Large HDL	mmol/L	Lipoprotein subclasses	Very large HDL (average diameter 14.3 nm)	Non-derived	23557	23857	MMAB (9215) - ENSG00000139428	MVK (1610) - ENSG00000110921	TRUE	intron_variant	MODIFIER	MVK	3.054	1	intron_variant	MODIFIER	MVK	3.054
12_34	727	12	110016947	109579142	rs7296044	ApoA1	T	A	0.517996	0.026826	0.00184093	47.3729	0.0268426	0.00196639	41.6903	0.0515689	SuSie	Apolipoprotein A1	g/l	Apolipoproteins		Non-derived	23440	23740	MMAB (5268) - ENSG00000139428	MVK (2337) - ENSG00000110921	TRUE	intron_variant	MODIFIER	MVK	2.962	0.988283	missense_variant	MODERATE	UBE3B	21.7
12_34	727	12	110016947	109579142	rs7296044	HDL_PL	T	A	0.517996	0.0284021	0.00180966	54.7842	0.0278286	0.00193901	45.9743	0.0623867	SuSie	Phospholipids in HDL	mmol/L	Phospholipids		Composite	23414	23714	MMAB (5268) - ENSG00000139428	MVK (2337) - ENSG00000110921	TRUE	intron_variant	MODIFIER	MVK	2.962	0.988283	missense_variant	MODERATE	UBE3B	21.7
12_34	727	12	110016947	109579142	rs7296044	M_HDL_C	T	A	0.517996	0.0255043	0.00185447	42.3102	0.0255005	0.0019801	37.2182	0.0574503	SuSie	Cholesterol in Medium HDL	mmol/L	Lipoprotein subclasses	Medium HDL (average diameter 10.9 nm)	Composite	23568	23868	MMAB (5268) - ENSG00000139428	MVK (2337) - ENSG00000110921	TRUE	intron_variant	MODIFIER	MVK	2.962	0.988283	missense_variant	MODERATE	UBE3B	21.7
12_34	727	12	110016947	109579142	rs7296044	M_HDL_CE	T	A	0.517996	0.0249163	0.00186593	39.9458	0.0249394	0.00199002	35.297	0.0570102	SuSie	Cholesteryl Esters in Medium HDL	mmol/L	Lipoprotein subclasses	Medium HDL (average diameter 10.9 nm)	Non-derived	23569	23869	MMAB (5268) - ENSG00000139428	MVK (2337) - ENSG00000110921	TRUE	intron_variant	MODIFIER	MVK	2.962	0.988283	missense_variant	MODERATE	UBE3B	21.7
12_34	727	12	110016947	109579142	rs7296044	M_HDL_FC	T	A	0.517996	0.0269765	0.00182201	48.8722	0.0270476	0.00195106	42.9651	0.0518212	SuSie	Free Cholesterol in Medium HDL	mmol/L	Lipoprotein subclasses	Medium HDL (average diameter 10.9 nm)	Non-derived	23570	23870	MMAB (5268) - ENSG00000139428	MVK (2337) - ENSG00000110921	TRUE	intron_variant	MODIFIER	MVK	2.962	0.988283	missense_variant	MODERATE	UBE3B	21.7
12_34	727	12	110016947	109579142	rs7296044	M_HDL_L	T	A	0.517996	0.0262882	0.00187691	43.8448	0.0258468	0.00198918	37.8692	0.054908	SuSie	Total Lipids in Medium HDL	mmol/L	Lipoprotein subclasses	Medium HDL (average diameter 10.9 nm)	Composite	23566	23866	MMAB (5268) - ENSG00000139428	MVK (2337) - ENSG00000110921	TRUE	intron_variant	MODIFIER	MVK	2.962	0.988283	missense_variant	MODERATE	UBE3B	21.7
12_34	727	12	110016947	109579142	rs7296044	M_HDL_P	T	A	0.517996	0.0263085	0.00185488	44.9353	0.0258624	0.00197528	38.4354	0.052244	SuSie	Concentration of Medium HDL Particles	mmol/L	Lipoprotein subclasses	Medium HDL (average diameter 10.9 nm)	Non-derived	23565	23865	MMAB (5268) - ENSG00000139428	MVK (2337) - ENSG00000110921	TRUE	intron_variant	MODIFIER	MVK	2.962	0.988283	missense_variant	MODERATE	UBE3B	21.7
12_34	727	12	110016947	109579142	rs7296044	M_HDL_PL	T	A	0.517996	0.0259907	0.00189626	42.0312	0.0252724	0.00200196	35.8003	0.0518714	SuSie	Phospholipids in Medium HDL	mmol/L	Lipoprotein subclasses	Medium HDL (average diameter 10.9 nm)	Non-derived	23567	23867	MMAB (5268) - ENSG00000139428	MVK (2337) - ENSG00000110921	TRUE	intron_variant	MODIFIER	MVK	2.962	0.988283	missense_variant	MODERATE	UBE3B	21.7
12_34	727	12	109871179	109433374	rs7308864	HDL_C	A	G	0.522199	0.0266608	0.00176314	50.9305	0.0271455	0.0019216	44.5736	0.142599	SuSie	HDL Cholesterol	mmol/L	Cholesterol		Composite	23406	23706	KCTD10 (15282) - ENSG00000110906	MYO1H (6163) - ENSG00000174527	TRUE	intron_variant	MODIFIER	MYO1H	0.337	0.933637	missense_variant	MODERATE	UBE3B	21.7
12_34	727	12	109871179	109433374	rs7308864	HDL_CE	A	G	0.522199	0.0261516	0.00177127	48.6044	0.0266525	0.00192983	42.6495	0.148516	SuSie	Cholesteryl Esters in HDL	mmol/L	Cholesteryl esters		Composite	23418	23718	KCTD10 (15282) - ENSG00000110906	MYO1H (6163) - ENSG00000174527	TRUE	intron_variant	MODIFIER	MYO1H	0.337	0.933637	missense_variant	MODERATE	UBE3B	21.7
12_34	727	12	109871179	109433374	rs7308864	HDL_FC	A	G	0.522199	0.0270178	0.00175088	52.9943	0.0272148	0.00190023	45.7858	0.109441	SuSie	Free Cholesterol in HDL	mmol/L	Free cholesterol		Composite	23422	23722	KCTD10 (15282) - ENSG00000110906	MYO1H (6163) - ENSG00000174527	TRUE	intron_variant	MODIFIER	MYO1H	0.337	0.933637	missense_variant	MODERATE	UBE3B	21.7
12_34	727	12	109871179	109433374	rs7308864	L_HDL_C	A	G	0.522199	0.0265129	0.0017203	52.8654	0.0266872	0.00190934	43.6585	0.260261	SuSie	Cholesterol in Large HDL	mmol/L	Lipoprotein subclasses	Large HDL (average diameter 12.1 nm)	Composite	23561	23861	KCTD10 (15282) - ENSG00000110906	MYO1H (6163) - ENSG00000174527	TRUE	intron_variant	MODIFIER	MYO1H	0.337	0.933637	missense_variant	MODERATE	UBE3B	21.7
12_34	727	12	109871179	109433374	rs7308864	L_HDL_CE	A	G	0.522199	0.026371	0.00172793	51.8611	0.0265383	0.00191819	42.7961	0.285693	SuSie	Cholesteryl Esters in Large HDL	mmol/L	Lipoprotein subclasses	Large HDL (average diameter 12.1 nm)	Non-derived	23562	23862	KCTD10 (15282) - ENSG00000110906	MYO1H (6163) - ENSG00000174527	TRUE	intron_variant	MODIFIER	MYO1H	0.337	0.933637	missense_variant	MODERATE	UBE3B	21.7
12_34	727	12	109871179	109433374	rs7308864	L_HDL_CE_pct	A	G	0.522199	0.0117099	0.00190184	9.13044	0.0126644	0.002045	9.22822	0.0866951	SuSie	Cholesteryl Esters to Total Lipids in Large HDL percentage	%	Relative lipoprotein lipid concentrations	Large HDL ratios	Percentage	23636	23936	KCTD10 (15282) - ENSG00000110906	MYO1H (6163) - ENSG00000174527	TRUE	intron_variant	MODIFIER	MYO1H	0.337	0.933637	missense_variant	MODERATE	UBE3B	21.7
12_34	727	12	109871179	109433374	rs7308864	L_HDL_C_pct	A	G	0.522199	0.0132386	0.001866	11.8872	0.0143772	0.00202028	11.9551	0.1299	SuSie	Cholesterol to Total Lipids in Large HDL percentage	%	Relative lipoprotein lipid concentrations	Large HDL ratios	Percentage	23635	23935	KCTD10 (15282) - ENSG00000110906	MYO1H (6163) - ENSG00000174527	TRUE	intron_variant	MODIFIER	MYO1H	0.337	0.933637	missense_variant	MODERATE	UBE3B	21.7
12_34	727	12	109871179	109433374	rs7308864	L_HDL_FC	A	G	0.522199	0.0262688	0.00171742	52.0866	0.0264419	0.00189816	43.373	0.199765	SuSie	Free Cholesterol in Large HDL	mmol/L	Lipoprotein subclasses	Large HDL (average diameter 12.1 nm)	Non-derived	23563	23863	KCTD10 (15282) - ENSG00000110906	MYO1H (6163) - ENSG00000174527	TRUE	intron_variant	MODIFIER	MYO1H	0.337	0.933637	missense_variant	MODERATE	UBE3B	21.7
12_34	727	12	109871179	109433374	rs7308864	L_HDL_L	A	G	0.522199	0.0278966	0.00171549	58.7331	0.0276934	0.00189798	47.4826	0.215753	SuSie	Total Lipids in Large HDL	mmol/L	Lipoprotein subclasses	Large HDL (average diameter 12.1 nm)	Composite	23559	23859	KCTD10 (15282) - ENSG00000110906	MYO1H (6163) - ENSG00000174527	TRUE	intron_variant	MODIFIER	MYO1H	0.337	0.933637	missense_variant	MODERATE	UBE3B	21.7
12_34	727	12	109871179	109433374	rs7308864	L_HDL_P	A	G	0.522199	0.0276511	0.00170656	58.3171	0.0276938	0.00189217	47.7696	0.215159	SuSie	Concentration of Large HDL Particles	mmol/L	Lipoprotein subclasses	Large HDL (average diameter 12.1 nm)	Non-derived	23558	23858	KCTD10 (15282) - ENSG00000110906	MYO1H (6163) - ENSG00000174527	TRUE	intron_variant	MODIFIER	MYO1H	0.337	0.933637	missense_variant	MODERATE	UBE3B	21.7
12_34	727	12	109871179	109433374	rs7308864	L_HDL_PL	A	G	0.522199	0.0282035	0.00172132	59.6101	0.0280087	0.00189521	48.6846	0.180767	SuSie	Phospholipids in Large HDL	mmol/L	Lipoprotein subclasses	Large HDL (average diameter 12.1 nm)	Non-derived	23560	23860	KCTD10 (15282) - ENSG00000110906	MYO1H (6163) - ENSG00000174527	TRUE	intron_variant	MODIFIER	MYO1H	0.337	0.933637	missense_variant	MODERATE	UBE3B	21.7
12_34	727	12	109871179	109433374	rs7308864	L_HDL_TG_pct	A	G	0.522199	-0.0125149	0.00186798	10.6803	-0.0138988	0.00202989	11.1222	0.146221	SuSie	Triglycerides to Total Lipids in Large HDL percentage	%	Relative lipoprotein lipid concentrations	Large HDL ratios	Percentage	23638	23938	KCTD10 (15282) - ENSG00000110906	MYO1H (6163) - ENSG00000174527	TRUE	intron_variant	MODIFIER	MYO1H	0.337	0.933637	missense_variant	MODERATE	UBE3B	21.7
12_34	727	12	109871179	109433374	rs7308864	M_HDL_C_pct	A	G	0.522199	0.0107317	0.0018993	7.79555	0.012225	0.00205631	8.5583	0.076715	SuSie	Cholesterol to Total Lipids in Medium HDL percentage	%	Relative lipoprotein lipid concentrations	Medium HDL ratios	Percentage	23640	23940	KCTD10 (15282) - ENSG00000110906	MYO1H (6163) - ENSG00000174527	TRUE	intron_variant	MODIFIER	MYO1H	0.337	0.933637	missense_variant	MODERATE	UBE3B	21.7
12_34	727	12	109871179	109433374	rs7308864	M_HDL_FC_pct	A	G	0.522199	0.0223157	0.00175438	36.3395	0.0230448	0.00191552	32.6049	0.196433	SuSie	Free Cholesterol to Total Lipids in Medium HDL percentage	%	Relative lipoprotein lipid concentrations	Medium HDL ratios	Percentage	23642	23942	KCTD10 (15282) - ENSG00000110906	MYO1H (6163) - ENSG00000174527	TRUE	intron_variant	MODIFIER	MYO1H	0.337	0.933637	missense_variant	MODERATE	UBE3B	21.7
12_34	727	12	109871179	109433374	rs7308864	M_HDL_PL_pct	A	G	0.522199	-0.0127638	0.00190396	10.6924	-0.0138311	0.00204622	10.8577	0.131198	SuSie	Phospholipids to Total Lipids in Medium HDL percentage	%	Relative lipoprotein lipid concentrations	Medium HDL ratios	Percentage	23639	23939	KCTD10 (15282) - ENSG00000110906	MYO1H (6163) - ENSG00000174527	TRUE	intron_variant	MODIFIER	MYO1H	0.337	0.933637	missense_variant	MODERATE	UBE3B	21.7
12_34	727	12	109871179	109433374	rs7308864	S_HDL_FC_pct	A	G	0.522199	0.0109698	0.00191435	7.99892	0.0116103	0.00205418	7.79951	0.0698582	SuSie	Free Cholesterol to Total Lipids in Small HDL percentage	%	Relative lipoprotein lipid concentrations	Small HDL ratios	Percentage	23647	23947	KCTD10 (15282) - ENSG00000110906	MYO1H (6163) - ENSG00000174527	TRUE	intron_variant	MODIFIER	MYO1H	0.337	0.933637	missense_variant	MODERATE	UBE3B	21.7
12_34	727	12	109871179	109433374	rs7308864	XL_HDL_C	A	G	0.522199	0.0202467	0.00180244	28.5515	0.0207296	0.00196184	25.367	0.260479	SuSie	Cholesterol in Very Large HDL	mmol/L	Lipoprotein subclasses	Very large HDL (average diameter 14.3 nm)	Composite	23554	23854	KCTD10 (15282) - ENSG00000110906	MYO1H (6163) - ENSG00000174527	TRUE	intron_variant	MODIFIER	MYO1H	0.337	0.933637	missense_variant	MODERATE	UBE3B	21.7
12_34	727	12	109871179	109433374	rs7308864	XL_HDL_CE	A	G	0.522199	0.0212176	0.00178365	31.9039	0.0216376	0.00194988	27.8825	0.258904	SuSie	Cholesteryl Esters in Very Large HDL	mmol/L	Lipoprotein subclasses	Very large HDL (average diameter 14.3 nm)	Non-derived	23555	23855	KCTD10 (15282) - ENSG00000110906	MYO1H (6163) - ENSG00000174527	TRUE	intron_variant	MODIFIER	MYO1H	0.337	0.933637	missense_variant	MODERATE	UBE3B	21.7
12_34	727	12	109871179	109433374	rs7308864	XL_HDL_FC	A	G	0.522199	0.0164522	0.00188041	17.6681	0.017112	0.00201311	16.7219	0.229488	SuSie	Free Cholesterol in Very Large HDL	mmol/L	Lipoprotein subclasses	Very large HDL (average diameter 14.3 nm)	Non-derived	23556	23856	KCTD10 (15282) - ENSG00000110906	MYO1H (6163) - ENSG00000174527	TRUE	intron_variant	MODIFIER	MYO1H	0.337	0.933637	missense_variant	MODERATE	UBE3B	21.7
12_34	727	12	109871179	109433374	rs7308864	XL_HDL_L	A	G	0.522199	0.0216966	0.00179244	33.0002	0.0219546	0.00195051	28.6597	0.214186	SuSie	Total Lipids in Very Large HDL	mmol/L	Lipoprotein subclasses	Very large HDL (average diameter 14.3 nm)	Composite	23552	23852	KCTD10 (15282) - ENSG00000110906	MYO1H (6163) - ENSG00000174527	TRUE	intron_variant	MODIFIER	MYO1H	0.337	0.933637	missense_variant	MODERATE	UBE3B	21.7
12_34	727	12	109871179	109433374	rs7308864	XL_HDL_P	A	G	0.522199	0.0215986	0.00180948	32.1162	0.0218809	0.00195904	28.2348	0.235916	SuSie	Concentration of Very Large HDL Particles	mmol/L	Lipoprotein subclasses	Very large HDL (average diameter 14.3 nm)	Non-derived	23551	23851	KCTD10 (15282) - ENSG00000110906	MYO1H (6163) - ENSG00000174527	TRUE	intron_variant	MODIFIER	MYO1H	0.337	0.933637	missense_variant	MODERATE	UBE3B	21.7
12_34	727	12	109871458	109433653	rs7313056	Cholines	T	C	0.446883	0.0181388	0.00194673	19.9244	0.0188982	0.00202139	20.0516	0.459388	SuSie	Total Cholines	mmol/L	Other lipids		Non-derived	23436	23736	KCTD10 (15003) - ENSG00000110906	MYO1H (5884) - ENSG00000174527	TRUE	intron_variant	MODIFIER	MYO1H	2.583	0.904388	intron_variant	MODIFIER	MYO1H	0.416
12_34	727	12	109871458	109433653	rs7313056	Phosphoglyc	T	C	0.446883	0.0186131	0.00195336	20.7983	0.0191942	0.0020315	20.461	0.391004	SuSie	Phosphoglycerides	mmol/L	Other lipids		Non-derived	23434	23734	KCTD10 (15003) - ENSG00000110906	MYO1H (5884) - ENSG00000174527	TRUE	intron_variant	MODIFIER	MYO1H	2.583	0.904388	intron_variant	MODIFIER	MYO1H	0.416
12_34	727	12	109871458	109433653	rs7313056	S_HDL_FC	T	C	0.446883	0.0146179	0.00201974	12.3401	0.0152903	0.00209506	12.5345	0.283202	SuSie	Free Cholesterol in Small HDL	mmol/L	Lipoprotein subclasses	Small HDL (average diameter 8.7 nm)	Non-derived	23577	23877	KCTD10 (15003) - ENSG00000110906	MYO1H (5884) - ENSG00000174527	TRUE	intron_variant	MODIFIER	MYO1H	2.583	0.904388	intron_variant	MODIFIER	MYO1H	0.416
12_34	727	12	109871458	109433653	rs7313056	S_HDL_PL	T	C	0.446883	0.0132366	0.00203649	10.0944	0.0123579	0.00212184	8.24069	0.0455124	SuSie	Phospholipids in Small HDL	mmol/L	Lipoprotein subclasses	Small HDL (average diameter 8.7 nm)	Non-derived	23574	23874	KCTD10 (15003) - ENSG00000110906	MYO1H (5884) - ENSG00000174527	TRUE	intron_variant	MODIFIER	MYO1H	2.583	0.904388	intron_variant	MODIFIER	MYO1H	0.416
12_34	727	12	109871458	109433653	rs7313056	Sphingomyelins	T	C	0.446883	0.0121217	0.00195275	9.26885	0.0136693	0.00202652	10.8153	0.287688	SuSie	Sphingomyelins	mmol/L	Other lipids		Non-derived	23438	23738	KCTD10 (15003) - ENSG00000110906	MYO1H (5884) - ENSG00000174527	TRUE	intron_variant	MODIFIER	MYO1H	2.583	0.904388	intron_variant	MODIFIER	MYO1H	0.416
12_34	727	12	109871458	109433653	rs7313056	Total_PL	T	C	0.446883	0.0163697	0.00199318	15.6656	0.017255	0.00205252	16.3739	0.418337	SuSie	Total Phospholipids in Lipoprotein Particles	mmol/L	Phospholipids		Composite	23411	23711	KCTD10 (15003) - ENSG00000110906	MYO1H (5884) - ENSG00000174527	TRUE	intron_variant	MODIFIER	MYO1H	2.583	0.904388	intron_variant	MODIFIER	MYO1H	0.416
12_34	728	12	110004997	109567192	rs9919738	L_VLDL_PL_pct	G	A	0.343703	-0.0134243	0.00206838	10.0671	-0.0139263	0.0021967	9.63732	0.144045	SuSie	Phospholipids to Total Lipids in Large VLDL percentage	%	Relative lipoprotein lipid concentrations	Large VLDL ratios	Percentage	23589	23889	MVK (6063) - ENSG00000110921	MVK (6063) - ENSG00000110921	TRUE	intron_variant	MODIFIER	MMAB	0.58	0.987042	3_prime_UTR_variant	MODIFIER	UBE3B	1.296
12_34	729	12	110114255	109676450	rs113153398	MUFA_pct	T	G	0.13597	0.018732	0.00298929	9.43233	0.018266	0.00320759	7.90753	0.863735	SuSie	Monounsaturated Fatty Acids to Total Fatty Acids percentage	%	Fatty acids	Fatty acid ratios	Percentage	23454	23754	FAM222A (37778) - ENSG00000139438	FAM222A (37778) - ENSG00000139438	FALSE	intergenic_variant	MODIFIER	-	2.812	0.889441	upstream_gene_variant	MODIFIER	RN7SKP250	2.139
12_34	730	12	110666307	110228502	rs567110388	MUFA_pct	T	TTTTA	0.165621	0.0172925	0.00263935	10.2453	0.0189256	0.00283671	10.5966	0.471858	SuSie	Monounsaturated Fatty Acids to Total Fatty Acids percentage	%	Fatty acids	Fatty acid ratios	Percentage	23454	23754	IFT81 (9705) - ENSG00000122970	IFT81 (25167) - ENSG00000122970	TRUE	intergenic_variant	MODIFIER	-	0.287	1	intergenic_variant	MODIFIER	-	0.287
12_34	730	12	110666307	110228502	rs567110388	PUFA_by_MUFA	T	TTTTA	0.165621	-0.0168008	0.0026616	9.56082	-0.0196056	0.00283105	11.3606	0.468804	SuSie	Polyunsaturated Fatty Acids to Monounsaturated Fatty Acids ratio	ratio	Fatty acids	Fatty acid ratios	Ratio	23458	23758	IFT81 (9705) - ENSG00000122970	IFT81 (25167) - ENSG00000122970	TRUE	intergenic_variant	MODIFIER	-	0.287	1	intergenic_variant	MODIFIER	-	0.287
12_34	730	12	110666307	110228502	rs567110388	S_HDL_TG	T	TTTTA	0.165621	0.0161298	0.0026523	8.92407	0.0176342	0.00286107	9.14742	0.123489	SuSie	Triglycerides in Small HDL	mmol/L	Lipoprotein subclasses	Small HDL (average diameter 8.7 nm)	Non-derived	23578	23878	IFT81 (9705) - ENSG00000122970	IFT81 (25167) - ENSG00000122970	TRUE	intergenic_variant	MODIFIER	-	0.287	1	intergenic_variant	MODIFIER	-	0.287
12_34	730	12	110666307	110228502	rs567110388	XL_HDL_TG_pct	T	TTTTA	0.165621	0.0151486	0.00254344	8.58741	0.0168744	0.00275765	9.02603	0.104157	SuSie	Triglycerides to Total Lipids in Very Large HDL percentage	%	Relative lipoprotein lipid concentrations	Very large HDL ratios	Percentage	23633	23933	IFT81 (9705) - ENSG00000122970	IFT81 (25167) - ENSG00000122970	TRUE	intergenic_variant	MODIFIER	-	0.287	1	intergenic_variant	MODIFIER	-	0.287
12_34	731	12	111020739	110582934	rs35409332	Gln	TCGC	T	0.110005	-0.0285529	0.00363072	14.4302	-0.0294296	0.00372326	14.5684	0.973422	SuSie	Glutamine	mmol/L	Amino acids		Non-derived	23461	23761	PPTC7 (386) - ENSG00000196850	PPTC7 (386) - ENSG00000196850	TRUE	inframe_deletion	MODERATE	PPTC7	20.9	1	inframe_deletion	MODERATE	PPTC7	20.9
12_34	732	12	111522026	111084222	rs7314285	S_HDL_L	T	G	0.0683522	-0.0238381	0.00404553	8.41964	-0.0267765	0.00426532	9.46354	0.582318	SuSie	Total Lipids in Small HDL	mmol/L	Lipoprotein subclasses	Small HDL (average diameter 8.7 nm)	Composite	23573	23873	CUX2 (50198) - ENSG00000111249	CUX2 (15224) - ENSG00000111249	TRUE	intron_variant	MODIFIER	CUX2	0.329	0.989699	intron_variant	MODIFIER	CUX2	0.043
12_34	732	12	111522026	111084222	rs7314285	S_HDL_PL	T	G	0.0683522	-0.023527	0.00401441	8.33622	-0.0216557	0.00418199	6.64977	0.583741	SuSie	Phospholipids in Small HDL	mmol/L	Lipoprotein subclasses	Small HDL (average diameter 8.7 nm)	Non-derived	23574	23874	CUX2 (50198) - ENSG00000111249	CUX2 (15224) - ENSG00000111249	TRUE	intron_variant	MODIFIER	CUX2	0.329	0.989699	intron_variant	MODIFIER	CUX2	0.043
12_34	733	12	111884608	111446804	rs3184504	Acetate	T	C	0.518192	0.0258981	0.00213265	33.2075	0.0257591	0.00214334	32.5397	0.741849	SuSie	Acetate	mmol/L	Ketone bodies		Non-derived	23475	23775	SH2B3 (4819) - ENSG00000111252	ATXN2 (7255) - ENSG00000204842	TRUE	missense_variant	MODERATE	SH2B3	10.83	1	missense_variant	MODERATE	SH2B3	10.83
12_34	733	12	111884608	111446804	rs3184504	Albumin	T	C	0.518192	0.0279874	0.00206131	41.2639	0.0280294	0.00211922	39.2006	0.39667	SuSie	Albumin	g/l	Fluid balance		Non-derived	23479	23779	SH2B3 (4819) - ENSG00000111252	ATXN2 (7255) - ENSG00000204842	TRUE	missense_variant	MODERATE	SH2B3	10.83	1	missense_variant	MODERATE	SH2B3	10.83
12_34	733	12	111884608	111446804	rs3184504	ApoA1	T	C	0.518192	0.0199089	0.00183127	26.8031	0.0196363	0.00195574	22.9918	0.711579	SuSie	Apolipoprotein A1	g/l	Apolipoproteins		Non-derived	23440	23740	SH2B3 (4819) - ENSG00000111252	ATXN2 (7255) - ENSG00000204842	TRUE	missense_variant	MODERATE	SH2B3	10.83	1	missense_variant	MODERATE	SH2B3	10.83
12_34	733	12	111884608	111446804	rs3184504	Cholines	T	C	0.518192	0.025389	0.00193797	38.4872	0.0256011	0.00201231	36.3451	0.631685	SuSie	Total Cholines	mmol/L	Other lipids		Non-derived	23436	23736	SH2B3 (4819) - ENSG00000111252	ATXN2 (7255) - ENSG00000204842	TRUE	missense_variant	MODERATE	SH2B3	10.83	1	missense_variant	MODERATE	SH2B3	10.83
12_34	733	12	111884608	111446804	rs3184504	HDL_C	T	C	0.518192	0.0247036	0.00176425	43.8214	0.0239069	0.0019224	34.7719	0.760088	SuSie	HDL Cholesterol	mmol/L	Cholesterol		Composite	23406	23706	SH2B3 (4819) - ENSG00000111252	ATXN2 (7255) - ENSG00000204842	TRUE	missense_variant	MODERATE	SH2B3	10.83	1	missense_variant	MODERATE	SH2B3	10.83
12_34	733	12	111884608	111446804	rs3184504	HDL_CE	T	C	0.518192	0.0245112	0.00177238	42.7717	0.0236666	0.00193064	33.8142	0.739926	SuSie	Cholesteryl Esters in HDL	mmol/L	Cholesteryl esters		Composite	23418	23718	SH2B3 (4819) - ENSG00000111252	ATXN2 (7255) - ENSG00000204842	TRUE	missense_variant	MODERATE	SH2B3	10.83	1	missense_variant	MODERATE	SH2B3	10.83
12_34	733	12	111884608	111446804	rs3184504	HDL_FC	T	C	0.518192	0.0239225	0.00175198	41.7217	0.0233047	0.00190144	33.8031	0.7526	SuSie	Free Cholesterol in HDL	mmol/L	Free cholesterol		Composite	23422	23722	SH2B3 (4819) - ENSG00000111252	ATXN2 (7255) - ENSG00000204842	TRUE	missense_variant	MODERATE	SH2B3	10.83	1	missense_variant	MODERATE	SH2B3	10.83
12_34	733	12	111884608	111446804	rs3184504	HDL_L	T	C	0.518192	0.0205606	0.00178218	30.0649	0.0201491	0.00192103	25.0085	0.740194	SuSie	Total Lipids in HDL	mmol/L	Total lipids		Composite	23426	23726	SH2B3 (4819) - ENSG00000111252	ATXN2 (7255) - ENSG00000204842	TRUE	missense_variant	MODERATE	SH2B3	10.83	1	missense_variant	MODERATE	SH2B3	10.83
12_34	733	12	111884608	111446804	rs3184504	HDL_P	T	C	0.518192	0.0242747	0.00188923	37.0598	0.0240294	0.00199358	32.7247	0.711718	SuSie	Concentration of HDL Particles	mmol/L	Lipoprotein particle concentrations		Composite	23430	23730	SH2B3 (4819) - ENSG00000111252	ATXN2 (7255) - ENSG00000204842	TRUE	missense_variant	MODERATE	SH2B3	10.83	1	missense_variant	MODERATE	SH2B3	10.83
12_34	733	12	111884608	111446804	rs3184504	His	T	C	0.518192	0.0223445	0.00209894	25.738	0.0225366	0.00212241	25.6079	0.747361	SuSie	Histidine	mmol/L	Amino acids		Non-derived	23463	23763	SH2B3 (4819) - ENSG00000111252	ATXN2 (7255) - ENSG00000204842	TRUE	missense_variant	MODERATE	SH2B3	10.83	1	missense_variant	MODERATE	SH2B3	10.83
12_34	733	12	111884608	111446804	rs3184504	LA	T	C	0.518192	0.0229098	0.0020437	28.4386	0.0226541	0.00209051	26.6331	0.380613	SuSie	Linoleic Acid	mmol/L	Fatty acids		Non-derived	23449	23749	SH2B3 (4819) - ENSG00000111252	ATXN2 (7255) - ENSG00000204842	TRUE	missense_variant	MODERATE	SH2B3	10.83	1	missense_variant	MODERATE	SH2B3	10.83
12_34	733	12	111884608	111446804	rs3184504	L_HDL_C	T	C	0.518192	0.020564	0.00172138	32.1677	0.0196725	0.00191055	24.1347	0.55027	SuSie	Cholesterol in Large HDL	mmol/L	Lipoprotein subclasses	Large HDL (average diameter 12.1 nm)	Composite	23561	23861	SH2B3 (4819) - ENSG00000111252	ATXN2 (7255) - ENSG00000204842	TRUE	missense_variant	MODERATE	SH2B3	10.83	1	missense_variant	MODERATE	SH2B3	10.83
12_34	733	12	111884608	111446804	rs3184504	L_HDL_CE	T	C	0.518192	0.0207241	0.00172902	32.3764	0.0198072	0.00191941	24.2369	0.534882	SuSie	Cholesteryl Esters in Large HDL	mmol/L	Lipoprotein subclasses	Large HDL (average diameter 12.1 nm)	Non-derived	23562	23862	SH2B3 (4819) - ENSG00000111252	ATXN2 (7255) - ENSG00000204842	TRUE	missense_variant	MODERATE	SH2B3	10.83	1	missense_variant	MODERATE	SH2B3	10.83
12_34	733	12	111884608	111446804	rs3184504	L_HDL_FC	T	C	0.518192	0.0198384	0.00171851	30.1015	0.019042	0.00189936	22.9264	0.540049	SuSie	Free Cholesterol in Large HDL	mmol/L	Lipoprotein subclasses	Large HDL (average diameter 12.1 nm)	Non-derived	23563	23863	SH2B3 (4819) - ENSG00000111252	ATXN2 (7255) - ENSG00000204842	TRUE	missense_variant	MODERATE	SH2B3	10.83	1	missense_variant	MODERATE	SH2B3	10.83
12_34	733	12	111884608	111446804	rs3184504	L_HDL_P	T	C	0.518192	0.0196967	0.00170764	30.0534	0.0189621	0.00189337	22.8801	0.616277	SuSie	Concentration of Large HDL Particles	mmol/L	Lipoprotein subclasses	Large HDL (average diameter 12.1 nm)	Non-derived	23558	23858	SH2B3 (4819) - ENSG00000111252	ATXN2 (7255) - ENSG00000204842	TRUE	missense_variant	MODERATE	SH2B3	10.83	1	missense_variant	MODERATE	SH2B3	10.83
12_34	733	12	111884608	111446804	rs3184504	M_HDL_C	T	C	0.518192	0.019087	0.00184474	24.3635	0.0187269	0.00196967	20.7077	0.627955	SuSie	Cholesterol in Medium HDL	mmol/L	Lipoprotein subclasses	Medium HDL (average diameter 10.9 nm)	Composite	23568	23868	SH2B3 (4819) - ENSG00000111252	ATXN2 (7255) - ENSG00000204842	TRUE	missense_variant	MODERATE	SH2B3	10.83	1	missense_variant	MODERATE	SH2B3	10.83
12_34	733	12	111884608	111446804	rs3184504	M_HDL_CE	T	C	0.518192	0.0186256	0.00185614	22.9689	0.0182665	0.00197955	19.5561	0.603734	SuSie	Cholesteryl Esters in Medium HDL	mmol/L	Lipoprotein subclasses	Medium HDL (average diameter 10.9 nm)	Non-derived	23569	23869	SH2B3 (4819) - ENSG00000111252	ATXN2 (7255) - ENSG00000204842	TRUE	missense_variant	MODERATE	SH2B3	10.83	1	missense_variant	MODERATE	SH2B3	10.83
12_34	733	12	111884608	111446804	rs3184504	M_HDL_FC	T	C	0.518192	0.0201927	0.00181245	28.1016	0.0198613	0.00194049	23.8577	0.719986	SuSie	Free Cholesterol in Medium HDL	mmol/L	Lipoprotein subclasses	Medium HDL (average diameter 10.9 nm)	Non-derived	23570	23870	SH2B3 (4819) - ENSG00000111252	ATXN2 (7255) - ENSG00000204842	TRUE	missense_variant	MODERATE	SH2B3	10.83	1	missense_variant	MODERATE	SH2B3	10.83
12_34	733	12	111884608	111446804	rs3184504	M_HDL_FC_pct	T	C	0.518192	0.028711	0.00175548	59.3976	0.0275802	0.00191674	46.2071	0.645978	SuSie	Free Cholesterol to Total Lipids in Medium HDL percentage	%	Relative lipoprotein lipid concentrations	Medium HDL ratios	Percentage	23642	23942	SH2B3 (4819) - ENSG00000111252	ATXN2 (7255) - ENSG00000204842	TRUE	missense_variant	MODERATE	SH2B3	10.83	1	missense_variant	MODERATE	SH2B3	10.83
12_34	733	12	111884608	111446804	rs3184504	Omega_6	T	C	0.518192	0.025695	0.00203427	35.8467	0.0259585	0.0020862	34.81	0.46028	SuSie	Omega-6 Fatty Acids	mmol/L	Fatty acids		Non-derived	23445	23745	SH2B3 (4819) - ENSG00000111252	ATXN2 (7255) - ENSG00000204842	TRUE	missense_variant	MODERATE	SH2B3	10.83	1	missense_variant	MODERATE	SH2B3	10.83
12_34	733	12	111884608	111446804	rs3184504	PUFA	T	C	0.518192	0.0254363	0.00202021	35.6255	0.0255456	0.00208587	33.7528	0.411066	SuSie	Polyunsaturated Fatty Acids	mmol/L	Fatty acids		Composite	23446	23746	SH2B3 (4819) - ENSG00000111252	ATXN2 (7255) - ENSG00000204842	TRUE	missense_variant	MODERATE	SH2B3	10.83	1	missense_variant	MODERATE	SH2B3	10.83
12_34	733	12	111884608	111446804	rs3184504	Phosphatidylc	T	C	0.518192	0.0215185	0.00192104	28.397	0.0212976	0.00200551	25.6134	0.552571	SuSie	Phosphatidylcholines	mmol/L	Other lipids		Non-derived	23437	23737	SH2B3 (4819) - ENSG00000111252	ATXN2 (7255) - ENSG00000204842	TRUE	missense_variant	MODERATE	SH2B3	10.83	1	missense_variant	MODERATE	SH2B3	10.83
12_34	733	12	111884608	111446804	rs3184504	Phosphoglyc	T	C	0.518192	0.022602	0.00194457	30.5025	0.0229265	0.00202237	29.0583	0.596201	SuSie	Phosphoglycerides	mmol/L	Other lipids		Non-derived	23434	23734	SH2B3 (4819) - ENSG00000111252	ATXN2 (7255) - ENSG00000204842	TRUE	missense_variant	MODERATE	SH2B3	10.83	1	missense_variant	MODERATE	SH2B3	10.83
12_34	733	12	111884608	111446804	rs3184504	SFA	T	C	0.518192	0.0135395	0.00206367	10.2717	0.014193	0.00212254	10.6413	0.283416	SuSie	Saturated Fatty Acids	mmol/L	Fatty acids		Non-derived	23448	23748	SH2B3 (4819) - ENSG00000111252	ATXN2 (7255) - ENSG00000204842	TRUE	missense_variant	MODERATE	SH2B3	10.83	1	missense_variant	MODERATE	SH2B3	10.83
12_34	733	12	111884608	111446804	rs3184504	S_HDL_C	T	C	0.518192	0.0216559	0.00204979	25.3631	0.0214244	0.00212887	23.0947	0.372383	SuSie	Cholesterol in Small HDL	mmol/L	Lipoprotein subclasses	Small HDL (average diameter 8.7 nm)	Composite	23575	23875	SH2B3 (4819) - ENSG00000111252	ATXN2 (7255) - ENSG00000204842	TRUE	missense_variant	MODERATE	SH2B3	10.83	1	missense_variant	MODERATE	SH2B3	10.83
12_34	733	12	111884608	111446804	rs3184504	S_HDL_CE	T	C	0.518192	0.0205445	0.00205064	22.8985	0.0203111	0.00213874	20.6623	0.301082	SuSie	Cholesteryl Esters in Small HDL	mmol/L	Lipoprotein subclasses	Small HDL (average diameter 8.7 nm)	Non-derived	23576	23876	SH2B3 (4819) - ENSG00000111252	ATXN2 (7255) - ENSG00000204842	TRUE	missense_variant	MODERATE	SH2B3	10.83	1	missense_variant	MODERATE	SH2B3	10.83
12_34	733	12	111884608	111446804	rs3184504	S_HDL_FC	T	C	0.518192	0.0209268	0.00201065	24.6419	0.0212221	0.00208565	23.5897	0.501252	SuSie	Free Cholesterol in Small HDL	mmol/L	Lipoprotein subclasses	Small HDL (average diameter 8.7 nm)	Non-derived	23577	23877	SH2B3 (4819) - ENSG00000111252	ATXN2 (7255) - ENSG00000204842	TRUE	missense_variant	MODERATE	SH2B3	10.83	1	missense_variant	MODERATE	SH2B3	10.83
12_34	733	12	111884608	111446804	rs3184504	S_HDL_L	T	C	0.518192	0.012871	0.00204305	9.52607	0.0151257	0.00215408	11.6591	0.275189	SuSie	Total Lipids in Small HDL	mmol/L	Lipoprotein subclasses	Small HDL (average diameter 8.7 nm)	Composite	23573	23873	SH2B3 (4819) - ENSG00000111252	ATXN2 (7255) - ENSG00000204842	TRUE	missense_variant	MODERATE	SH2B3	10.83	1	missense_variant	MODERATE	SH2B3	10.83
12_34	733	12	111884608	111446804	rs3184504	S_HDL_P	T	C	0.518192	0.0203051	0.00205553	22.2863	0.0200921	0.00213453	20.3143	0.32696	SuSie	Concentration of Small HDL Particles	mmol/L	Lipoprotein subclasses	Small HDL (average diameter 8.7 nm)	Non-derived	23572	23872	SH2B3 (4819) - ENSG00000111252	ATXN2 (7255) - ENSG00000204842	TRUE	missense_variant	MODERATE	SH2B3	10.83	1	missense_variant	MODERATE	SH2B3	10.83
12_34	733	12	111884608	111446804	rs3184504	Sphingomyelins	T	C	0.518192	0.0321723	0.00194397	60.7945	0.0319368	0.00201742	55.7019	0.392261	SuSie	Sphingomyelins	mmol/L	Other lipids		Non-derived	23438	23738	SH2B3 (4819) - ENSG00000111252	ATXN2 (7255) - ENSG00000204842	TRUE	missense_variant	MODERATE	SH2B3	10.83	1	missense_variant	MODERATE	SH2B3	10.83
12_34	733	12	111884608	111446804	rs3184504	Total_C	T	C	0.518192	0.0305537	0.00202862	50.5365	0.0298961	0.00208106	46.0609	0.37927	SuSie	Total Cholesterol	mmol/L	Cholesterol		Composite	23400	23700	SH2B3 (4819) - ENSG00000111252	ATXN2 (7255) - ENSG00000204842	TRUE	missense_variant	MODERATE	SH2B3	10.83	1	missense_variant	MODERATE	SH2B3	10.83
12_34	733	12	111884608	111446804	rs3184504	Total_CE	T	C	0.518192	0.0311478	0.00201759	53.0426	0.0304497	0.00207198	48.1529	0.409187	SuSie	Total Esterified Cholesterol	mmol/L	Cholesteryl esters		Composite	23415	23715	SH2B3 (4819) - ENSG00000111252	ATXN2 (7255) - ENSG00000204842	TRUE	missense_variant	MODERATE	SH2B3	10.83	1	missense_variant	MODERATE	SH2B3	10.83
12_34	733	12	111884608	111446804	rs3184504	Total_FA	T	C	0.518192	0.0167118	0.00205748	15.3403	0.01726	0.00212514	15.3368	0.318899	SuSie	Total Fatty Acids	mmol/L	Fatty acids		Composite	23442	23742	SH2B3 (4819) - ENSG00000111252	ATXN2 (7255) - ENSG00000204842	TRUE	missense_variant	MODERATE	SH2B3	10.83	1	missense_variant	MODERATE	SH2B3	10.83
12_34	733	12	111884608	111446804	rs3184504	Total_FC	T	C	0.518192	0.0288081	0.00205348	43.9843	0.028207	0.00210188	40.327	0.307223	SuSie	Total Free Cholesterol	mmol/L	Free cholesterol		Composite	23419	23719	SH2B3 (4819) - ENSG00000111252	ATXN2 (7255) - ENSG00000204842	TRUE	missense_variant	MODERATE	SH2B3	10.83	1	missense_variant	MODERATE	SH2B3	10.83
12_34	733	12	111884608	111446804	rs3184504	Total_L	T	C	0.518192	0.0240911	0.00206579	30.7002	0.0241712	0.00211047	29.6392	0.368617	SuSie	Total Lipids in Lipoprotein Particles	mmol/L	Total lipids		Composite	23423	23723	SH2B3 (4819) - ENSG00000111252	ATXN2 (7255) - ENSG00000204842	TRUE	missense_variant	MODERATE	SH2B3	10.83	1	missense_variant	MODERATE	SH2B3	10.83
12_34	733	12	111884608	111446804	rs3184504	Total_P	T	C	0.518192	0.0272702	0.0019092	45.5574	0.0269621	0.00200081	40.6535	0.705345	SuSie	Total Concentration of Lipoprotein Particles	mmol/L	Lipoprotein particle concentrations		Composite	23427	23727	SH2B3 (4819) - ENSG00000111252	ATXN2 (7255) - ENSG00000204842	TRUE	missense_variant	MODERATE	SH2B3	10.83	1	missense_variant	MODERATE	SH2B3	10.83
12_34	733	12	111884608	111446804	rs3184504	Total_PL	T	C	0.518192	0.0265584	0.00198421	40.1299	0.02672	0.0020433	38.3429	0.574624	SuSie	Total Phospholipids in Lipoprotein Particles	mmol/L	Phospholipids		Composite	23411	23711	SH2B3 (4819) - ENSG00000111252	ATXN2 (7255) - ENSG00000204842	TRUE	missense_variant	MODERATE	SH2B3	10.83	1	missense_variant	MODERATE	SH2B3	10.83
12_34	733	12	111884608	111446804	rs3184504	XL_HDL_C	T	C	0.518192	0.0218083	0.00180357	32.9325	0.0208391	0.00196308	25.5947	0.380944	SuSie	Cholesterol in Very Large HDL	mmol/L	Lipoprotein subclasses	Very large HDL (average diameter 14.3 nm)	Composite	23554	23854	SH2B3 (4819) - ENSG00000111252	ATXN2 (7255) - ENSG00000204842	TRUE	missense_variant	MODERATE	SH2B3	10.83	1	missense_variant	MODERATE	SH2B3	10.83
12_34	733	12	111884608	111446804	rs3184504	XL_HDL_CE	T	C	0.518192	0.0224726	0.00178478	35.6275	0.0214485	0.00195112	27.3801	0.408272	SuSie	Cholesteryl Esters in Very Large HDL	mmol/L	Lipoprotein subclasses	Very large HDL (average diameter 14.3 nm)	Non-derived	23555	23855	SH2B3 (4819) - ENSG00000111252	ATXN2 (7255) - ENSG00000204842	TRUE	missense_variant	MODERATE	SH2B3	10.83	1	missense_variant	MODERATE	SH2B3	10.83
12_34	733	12	111884608	111446804	rs3184504	XL_HDL_FC	T	C	0.518192	0.0187024	0.0018816	22.5532	0.0180099	0.00201439	18.4107	0.287575	SuSie	Free Cholesterol in Very Large HDL	mmol/L	Lipoprotein subclasses	Very large HDL (average diameter 14.3 nm)	Non-derived	23556	23856	SH2B3 (4819) - ENSG00000111252	ATXN2 (7255) - ENSG00000204842	TRUE	missense_variant	MODERATE	SH2B3	10.83	1	missense_variant	MODERATE	SH2B3	10.83
12_34	733	12	111884608	111446804	rs3184504	XL_HDL_FC_pct	T	C	0.518192	-0.0151401	0.00173968	17.4897	-0.0145001	0.00189694	13.6756	0.485287	SuSie	Free Cholesterol to Total Lipids in Very Large HDL percentage	%	Relative lipoprotein lipid concentrations	Very large HDL ratios	Percentage	23632	23932	SH2B3 (4819) - ENSG00000111252	ATXN2 (7255) - ENSG00000204842	TRUE	missense_variant	MODERATE	SH2B3	10.83	1	missense_variant	MODERATE	SH2B3	10.83
12_34	733	12	111884608	111446804	rs3184504	XL_HDL_L	T	C	0.518192	0.0186192	0.00179357	24.5196	0.0178436	0.00195175	19.2121	0.361188	SuSie	Total Lipids in Very Large HDL	mmol/L	Lipoprotein subclasses	Very large HDL (average diameter 14.3 nm)	Composite	23552	23852	SH2B3 (4819) - ENSG00000111252	ATXN2 (7255) - ENSG00000204842	TRUE	missense_variant	MODERATE	SH2B3	10.83	1	missense_variant	MODERATE	SH2B3	10.83
12_34	733	12	111884608	111446804	rs3184504	XL_HDL_P	T	C	0.518192	0.0203318	0.00181062	28.5327	0.0195146	0.00196028	22.6176	0.416389	SuSie	Concentration of Very Large HDL Particles	mmol/L	Lipoprotein subclasses	Very large HDL (average diameter 14.3 nm)	Non-derived	23551	23851	SH2B3 (4819) - ENSG00000111252	ATXN2 (7255) - ENSG00000204842	TRUE	missense_variant	MODERATE	SH2B3	10.83	1	missense_variant	MODERATE	SH2B3	10.83
12_34	733	12	111884608	111446804	rs3184504	XL_HDL_PL	T	C	0.518192	0.0160081	0.00178634	18.4939	0.015326	0.00194598	14.469	0.325691	SuSie	Phospholipids in Very Large HDL	mmol/L	Lipoprotein subclasses	Very large HDL (average diameter 14.3 nm)	Non-derived	23553	23853	SH2B3 (4819) - ENSG00000111252	ATXN2 (7255) - ENSG00000204842	TRUE	missense_variant	MODERATE	SH2B3	10.83	1	missense_variant	MODERATE	SH2B3	10.83
12_34	733	12	111973358	111535554	rs597808	ApoB	A	G	0.516876	0.0233688	0.00209836	28.0801	0.0230098	0.00214315	26.16	0.261617	SuSie	Apolipoprotein B	g/l	Apolipoproteins		Non-derived	23439	23739	ATXN2 (64122) - ENSG00000204842	ATXN2 (14609) - ENSG00000204842	TRUE	intron_variant	MODIFIER	ATXN2	0.464	0.990349	missense_variant	MODERATE	SH2B3	10.83
