## Supplemental Tables 1-18 for "A genetic map of human metabolism across the allele frequency spectrum" (part 40 of 77)

### Sheet: ST4 (continued)
Supplementary Table 4: Summary of fine-mapping results in European samples
12_34	733	12	111973358	111535554	rs597808	Clinical_LDL_C	A	G	0.516876	0.0282657	0.00207862	41.3873	0.0278179	0.00213269	38.153	0.307738	SuSie	Clinical LDL Cholesterol	mmol/L	Cholesterol		Non-derived	23404	23704	ATXN2 (64122) - ENSG00000204842	ATXN2 (14609) - ENSG00000204842	TRUE	intron_variant	MODIFIER	ATXN2	0.464	0.990349	missense_variant	MODERATE	SH2B3	10.83
12_34	733	12	111973358	111535554	rs597808	IDL_C	A	G	0.516876	0.028504	0.00202341	44.3412	0.027687	0.00208727	39.4228	0.341421	SuSie	Cholesterol in IDL	mmol/L	Lipoprotein subclasses	IDL (average diameter 28.6 nm)	Composite	23526	23826	ATXN2 (64122) - ENSG00000204842	ATXN2 (14609) - ENSG00000204842	TRUE	intron_variant	MODIFIER	ATXN2	0.464	0.990349	missense_variant	MODERATE	SH2B3	10.83
12_34	733	12	111973358	111535554	rs597808	IDL_CE	A	G	0.516876	0.0280414	0.00202264	42.9787	0.0272328	0.00208607	38.2157	0.341714	SuSie	Cholesteryl Esters in IDL	mmol/L	Lipoprotein subclasses	IDL (average diameter 28.6 nm)	Non-derived	23527	23827	ATXN2 (64122) - ENSG00000204842	ATXN2 (14609) - ENSG00000204842	TRUE	intron_variant	MODIFIER	ATXN2	0.464	0.990349	missense_variant	MODERATE	SH2B3	10.83
12_34	733	12	111973358	111535554	rs597808	IDL_CE_pct	A	G	0.516876	0.0209798	0.00196253	25.9466	0.0202879	0.00208338	21.6805	0.364854	SuSie	Cholesteryl Esters to Total Lipids in IDL percentage	%	Relative lipoprotein lipid concentrations	IDL ratios	Percentage	23611	23911	ATXN2 (64122) - ENSG00000204842	ATXN2 (14609) - ENSG00000204842	TRUE	intron_variant	MODIFIER	ATXN2	0.464	0.990349	missense_variant	MODERATE	SH2B3	10.83
12_34	733	12	111973358	111535554	rs597808	IDL_C_pct	A	G	0.516876	0.0271299	0.00194404	43.535	0.0262638	0.0020838	35.6898	0.412281	SuSie	Cholesterol to Total Lipids in IDL percentage	%	Relative lipoprotein lipid concentrations	IDL ratios	Percentage	23610	23910	ATXN2 (64122) - ENSG00000204842	ATXN2 (14609) - ENSG00000204842	TRUE	intron_variant	MODIFIER	ATXN2	0.464	0.990349	missense_variant	MODERATE	SH2B3	10.83
12_34	733	12	111973358	111535554	rs597808	IDL_FC	A	G	0.516876	0.0293412	0.00202909	46.6658	0.0285099	0.00209218	41.5483	0.336847	SuSie	Free Cholesterol in IDL	mmol/L	Lipoprotein subclasses	IDL (average diameter 28.6 nm)	Non-derived	23528	23828	ATXN2 (64122) - ENSG00000204842	ATXN2 (14609) - ENSG00000204842	TRUE	intron_variant	MODIFIER	ATXN2	0.464	0.990349	missense_variant	MODERATE	SH2B3	10.83
12_34	733	12	111973358	111535554	rs597808	IDL_L	A	G	0.516876	0.0270594	0.00202913	39.8418	0.0263159	0.00208999	35.6218	0.326798	SuSie	Total Lipids in IDL	mmol/L	Lipoprotein subclasses	IDL (average diameter 28.6 nm)	Composite	23524	23824	ATXN2 (64122) - ENSG00000204842	ATXN2 (14609) - ENSG00000204842	TRUE	intron_variant	MODIFIER	ATXN2	0.464	0.990349	missense_variant	MODERATE	SH2B3	10.83
12_34	733	12	111973358	111535554	rs597808	IDL_P	A	G	0.516876	0.0224707	0.00207174	26.6825	0.0221082	0.00212502	24.6198	0.299837	SuSie	Concentration of IDL Particles	mmol/L	Lipoprotein subclasses	IDL (average diameter 28.6 nm)	Non-derived	23523	23823	ATXN2 (64122) - ENSG00000204842	ATXN2 (14609) - ENSG00000204842	TRUE	intron_variant	MODIFIER	ATXN2	0.464	0.990349	missense_variant	MODERATE	SH2B3	10.83
12_34	733	12	111973358	111535554	rs597808	IDL_PL	A	G	0.516876	0.0262203	0.00202697	37.5481	0.0254478	0.00208973	33.3823	0.306905	SuSie	Phospholipids in IDL	mmol/L	Lipoprotein subclasses	IDL (average diameter 28.6 nm)	Non-derived	23525	23825	ATXN2 (64122) - ENSG00000204842	ATXN2 (14609) - ENSG00000204842	TRUE	intron_variant	MODIFIER	ATXN2	0.464	0.990349	missense_variant	MODERATE	SH2B3	10.83
12_34	733	12	111973358	111535554	rs597808	IDL_TG_pct	A	G	0.516876	-0.0296638	0.00191958	53.1446	-0.0285482	0.00206317	42.8078	0.410277	SuSie	Triglycerides to Total Lipids in IDL percentage	%	Relative lipoprotein lipid concentrations	IDL ratios	Percentage	23613	23913	ATXN2 (64122) - ENSG00000204842	ATXN2 (14609) - ENSG00000204842	TRUE	intron_variant	MODIFIER	ATXN2	0.464	0.990349	missense_variant	MODERATE	SH2B3	10.83
12_34	733	12	111973358	111535554	rs597808	LDL_C	A	G	0.516876	0.0280298	0.00208449	40.4929	0.0275963	0.00213535	37.4725	0.279366	SuSie	LDL Cholesterol	mmol/L	Cholesterol		Composite	23405	23705	ATXN2 (64122) - ENSG00000204842	ATXN2 (14609) - ENSG00000204842	TRUE	intron_variant	MODIFIER	ATXN2	0.464	0.990349	missense_variant	MODERATE	SH2B3	10.83
12_34	733	12	111973358	111535554	rs597808	LDL_CE	A	G	0.516876	0.0270224	0.00209106	37.4755	0.0266313	0.00213857	34.8637	0.262613	SuSie	Cholesteryl Esters in LDL	mmol/L	Cholesteryl esters		Composite	23417	23717	ATXN2 (64122) - ENSG00000204842	ATXN2 (14609) - ENSG00000204842	TRUE	intron_variant	MODIFIER	ATXN2	0.464	0.990349	missense_variant	MODERATE	SH2B3	10.83
12_34	733	12	111973358	111535554	rs597808	LDL_FC	A	G	0.516876	0.0298123	0.00206113	46.6897	0.0292584	0.00212428	42.4241	0.31723	SuSie	Free Cholesterol in LDL	mmol/L	Free cholesterol		Composite	23421	23721	ATXN2 (64122) - ENSG00000204842	ATXN2 (14609) - ENSG00000204842	TRUE	intron_variant	MODIFIER	ATXN2	0.464	0.990349	missense_variant	MODERATE	SH2B3	10.83
12_34	733	12	111973358	111535554	rs597808	LDL_L	A	G	0.516876	0.0271043	0.00208757	37.8196	0.0266927	0.00213756	35.0524	0.272213	SuSie	Total Lipids in LDL	mmol/L	Total lipids		Composite	23425	23725	ATXN2 (64122) - ENSG00000204842	ATXN2 (14609) - ENSG00000204842	TRUE	intron_variant	MODIFIER	ATXN2	0.464	0.990349	missense_variant	MODERATE	SH2B3	10.83
12_34	733	12	111973358	111535554	rs597808	LDL_P	A	G	0.516876	0.024518	0.00209839	30.814	0.0241365	0.00214384	28.6733	0.252781	SuSie	Concentration of LDL Particles	mmol/L	Lipoprotein particle concentrations		Composite	23429	23729	ATXN2 (64122) - ENSG00000204842	ATXN2 (14609) - ENSG00000204842	TRUE	intron_variant	MODIFIER	ATXN2	0.464	0.990349	missense_variant	MODERATE	SH2B3	10.83
12_34	733	12	111973358	111535554	rs597808	LDL_PL	A	G	0.516876	0.027475	0.00208557	38.9063	0.027078	0.00213873	36.0043	0.285073	SuSie	Phospholipids in LDL	mmol/L	Phospholipids		Composite	23413	23713	ATXN2 (64122) - ENSG00000204842	ATXN2 (14609) - ENSG00000204842	TRUE	intron_variant	MODIFIER	ATXN2	0.464	0.990349	missense_variant	MODERATE	SH2B3	10.83
12_34	733	12	111973358	111535554	rs597808	L_LDL_C	A	G	0.516876	0.0293524	0.00206842	44.9809	0.0288198	0.00212344	41.2242	0.282336	SuSie	Cholesterol in Large LDL	mmol/L	Lipoprotein subclasses	Large LDL (average diameter 25.5 nm)	Composite	23533	23833	ATXN2 (64122) - ENSG00000204842	ATXN2 (14609) - ENSG00000204842	TRUE	intron_variant	MODIFIER	ATXN2	0.464	0.990349	missense_variant	MODERATE	SH2B3	10.83
12_34	733	12	111973358	111535554	rs597808	L_LDL_CE	A	G	0.516876	0.02894	0.00207457	43.5014	0.0284386	0.0021271	40.033	0.266799	SuSie	Cholesteryl Esters in Large LDL	mmol/L	Lipoprotein subclasses	Large LDL (average diameter 25.5 nm)	Non-derived	23534	23834	ATXN2 (64122) - ENSG00000204842	ATXN2 (14609) - ENSG00000204842	TRUE	intron_variant	MODIFIER	ATXN2	0.464	0.990349	missense_variant	MODERATE	SH2B3	10.83
12_34	733	12	111973358	111535554	rs597808	L_LDL_C_pct	A	G	0.516876	0.0335955	0.00197803	63.9695	0.0326696	0.00207588	55.0634	0.374136	SuSie	Cholesterol to Total Lipids in Large LDL percentage	%	Relative lipoprotein lipid concentrations	Large LDL ratios	Percentage	23615	23915	ATXN2 (64122) - ENSG00000204842	ATXN2 (14609) - ENSG00000204842	TRUE	intron_variant	MODIFIER	ATXN2	0.464	0.990349	missense_variant	MODERATE	SH2B3	10.83
12_34	733	12	111973358	111535554	rs597808	L_LDL_FC	A	G	0.516876	0.0299962	0.00204909	47.7986	0.0293563	0.00211259	43.1638	0.319619	SuSie	Free Cholesterol in Large LDL	mmol/L	Lipoprotein subclasses	Large LDL (average diameter 25.5 nm)	Non-derived	23535	23835	ATXN2 (64122) - ENSG00000204842	ATXN2 (14609) - ENSG00000204842	TRUE	intron_variant	MODIFIER	ATXN2	0.464	0.990349	missense_variant	MODERATE	SH2B3	10.83
12_34	733	12	111973358	111535554	rs597808	L_LDL_L	A	G	0.516876	0.0283164	0.00207288	41.757	0.0278212	0.00212615	38.3908	0.280747	SuSie	Total Lipids in Large LDL	mmol/L	Lipoprotein subclasses	Large LDL (average diameter 25.5 nm)	Composite	23531	23831	ATXN2 (64122) - ENSG00000204842	ATXN2 (14609) - ENSG00000204842	TRUE	intron_variant	MODIFIER	ATXN2	0.464	0.990349	missense_variant	MODERATE	SH2B3	10.83
12_34	733	12	111973358	111535554	rs597808	L_LDL_P	A	G	0.516876	0.0259163	0.0020901	34.5803	0.0254233	0.00213839	31.8644	0.260773	SuSie	Concentration of Large LDL Particles	mmol/L	Lipoprotein subclasses	Large LDL (average diameter 25.5 nm)	Non-derived	23530	23830	ATXN2 (64122) - ENSG00000204842	ATXN2 (14609) - ENSG00000204842	TRUE	intron_variant	MODIFIER	ATXN2	0.464	0.990349	missense_variant	MODERATE	SH2B3	10.83
12_34	733	12	111973358	111535554	rs597808	L_LDL_PL	A	G	0.516876	0.0278457	0.00207633	40.2829	0.0273879	0.00212896	37.1397	0.303207	SuSie	Phospholipids in Large LDL	mmol/L	Lipoprotein subclasses	Large LDL (average diameter 25.5 nm)	Non-derived	23532	23832	ATXN2 (64122) - ENSG00000204842	ATXN2 (14609) - ENSG00000204842	TRUE	intron_variant	MODIFIER	ATXN2	0.464	0.990349	missense_variant	MODERATE	SH2B3	10.83
12_34	733	12	111973358	111535554	rs597808	L_LDL_TG_pct	A	G	0.516876	-0.0307827	0.0019533	55.2273	-0.0298142	0.002082	45.774	0.409747	SuSie	Triglycerides to Total Lipids in Large LDL percentage	%	Relative lipoprotein lipid concentrations	Large LDL ratios	Percentage	23618	23918	ATXN2 (64122) - ENSG00000204842	ATXN2 (14609) - ENSG00000204842	TRUE	intron_variant	MODIFIER	ATXN2	0.464	0.990349	missense_variant	MODERATE	SH2B3	10.83
12_34	733	12	111973358	111535554	rs597808	M_LDL_C	A	G	0.516876	0.0245782	0.00210219	30.852	0.0243217	0.00214674	29.0244	0.26893	SuSie	Cholesterol in Medium LDL	mmol/L	Lipoprotein subclasses	Medium LDL (average diameter 23 nm)	Composite	23540	23840	ATXN2 (64122) - ENSG00000204842	ATXN2 (14609) - ENSG00000204842	TRUE	intron_variant	MODIFIER	ATXN2	0.464	0.990349	missense_variant	MODERATE	SH2B3	10.83
12_34	733	12	111973358	111535554	rs597808	M_LDL_CE	A	G	0.516876	0.0225367	0.0021056	26.0076	0.0223442	0.00214724	24.63	0.255898	SuSie	Cholesteryl Esters in Medium LDL	mmol/L	Lipoprotein subclasses	Medium LDL (average diameter 23 nm)	Non-derived	23541	23841	ATXN2 (64122) - ENSG00000204842	ATXN2 (14609) - ENSG00000204842	TRUE	intron_variant	MODIFIER	ATXN2	0.464	0.990349	missense_variant	MODERATE	SH2B3	10.83
12_34	733	12	111973358	111535554	rs597808	M_LDL_C_pct	A	G	0.516876	0.0252681	0.00209243	32.8491	0.0250353	0.00213446	31.0389	0.394205	SuSie	Cholesterol to Total Lipids in Medium LDL percentage	%	Relative lipoprotein lipid concentrations	Medium LDL ratios	Percentage	23620	23920	ATXN2 (64122) - ENSG00000204842	ATXN2 (14609) - ENSG00000204842	TRUE	intron_variant	MODIFIER	ATXN2	0.464	0.990349	missense_variant	MODERATE	SH2B3	10.83
12_34	733	12	111973358	111535554	rs597808	M_LDL_FC	A	G	0.516876	0.0287189	0.00207886	42.6824	0.0283068	0.00213845	39.2631	0.296007	SuSie	Free Cholesterol in Medium LDL	mmol/L	Lipoprotein subclasses	Medium LDL (average diameter 23 nm)	Non-derived	23542	23842	ATXN2 (64122) - ENSG00000204842	ATXN2 (14609) - ENSG00000204842	TRUE	intron_variant	MODIFIER	ATXN2	0.464	0.990349	missense_variant	MODERATE	SH2B3	10.83
12_34	733	12	111973358	111535554	rs597808	M_LDL_L	A	G	0.516876	0.0239282	0.00210103	29.3228	0.0236643	0.00214702	27.5196	0.256388	SuSie	Total Lipids in Medium LDL	mmol/L	Lipoprotein subclasses	Medium LDL (average diameter 23 nm)	Composite	23538	23838	ATXN2 (64122) - ENSG00000204842	ATXN2 (14609) - ENSG00000204842	TRUE	intron_variant	MODIFIER	ATXN2	0.464	0.990349	missense_variant	MODERATE	SH2B3	10.83
12_34	733	12	111973358	111535554	rs597808	M_LDL_P	A	G	0.516876	0.0213306	0.00211277	23.2401	0.021137	0.00214907	22.0986	0.244715	SuSie	Concentration of Medium LDL Particles	mmol/L	Lipoprotein subclasses	Medium LDL (average diameter 23 nm)	Non-derived	23537	23837	ATXN2 (64122) - ENSG00000204842	ATXN2 (14609) - ENSG00000204842	TRUE	intron_variant	MODIFIER	ATXN2	0.464	0.990349	missense_variant	MODERATE	SH2B3	10.83
12_34	733	12	111973358	111535554	rs597808	M_LDL_TG_pct	A	G	0.516876	-0.0288333	0.00197164	47.7046	-0.0279843	0.00209767	39.8641	0.415371	SuSie	Triglycerides to Total Lipids in Medium LDL percentage	%	Relative lipoprotein lipid concentrations	Medium LDL ratios	Percentage	23623	23923	ATXN2 (64122) - ENSG00000204842	ATXN2 (14609) - ENSG00000204842	TRUE	intron_variant	MODIFIER	ATXN2	0.464	0.990349	missense_variant	MODERATE	SH2B3	10.83
12_34	733	12	111973358	111535554	rs597808	M_VLDL_C	A	G	0.516876	0.0242334	0.00209747	30.1503	0.0237564	0.00213863	27.9376	0.281224	SuSie	Cholesterol in Medium VLDL	mmol/L	Lipoprotein subclasses	Medium VLDL (average diameter 44.5 nm)	Composite	23505	23805	ATXN2 (64122) - ENSG00000204842	ATXN2 (14609) - ENSG00000204842	TRUE	intron_variant	MODIFIER	ATXN2	0.464	0.990349	missense_variant	MODERATE	SH2B3	10.83
12_34	733	12	111973358	111535554	rs597808	M_VLDL_CE	A	G	0.516876	0.0259017	0.00207839	34.9217	0.025264	0.00212738	31.795	0.292457	SuSie	Cholesteryl Esters in Medium VLDL	mmol/L	Lipoprotein subclasses	Medium VLDL (average diameter 44.5 nm)	Non-derived	23506	23806	ATXN2 (64122) - ENSG00000204842	ATXN2 (14609) - ENSG00000204842	TRUE	intron_variant	MODIFIER	ATXN2	0.464	0.990349	missense_variant	MODERATE	SH2B3	10.83
12_34	733	12	111973358	111535554	rs597808	M_VLDL_C_pct	A	G	0.516876	0.02489	0.00191436	37.9224	0.023465	0.00202774	30.2385	0.30735	SuSie	Cholesterol to Total Lipids in Medium VLDL percentage	%	Relative lipoprotein lipid concentrations	Medium VLDL ratios	Percentage	23595	23895	ATXN2 (64122) - ENSG00000204842	ATXN2 (14609) - ENSG00000204842	TRUE	intron_variant	MODIFIER	ATXN2	0.464	0.990349	missense_variant	MODERATE	SH2B3	10.83
12_34	733	12	111973358	111535554	rs597808	M_VLDL_FC	A	G	0.516876	0.0206798	0.00210889	21.9744	0.0204056	0.00214578	20.7162	0.239952	SuSie	Free Cholesterol in Medium VLDL	mmol/L	Lipoprotein subclasses	Medium VLDL (average diameter 44.5 nm)	Non-derived	23507	23807	ATXN2 (64122) - ENSG00000204842	ATXN2 (14609) - ENSG00000204842	TRUE	intron_variant	MODIFIER	ATXN2	0.464	0.990349	missense_variant	MODERATE	SH2B3	10.83
12_34	733	12	111973358	111535554	rs597808	M_VLDL_FC_pct	A	G	0.516876	0.0266733	0.00195658	41.5914	0.0253945	0.00205225	34.4359	0.353461	SuSie	Free Cholesterol to Total Lipids in Medium VLDL percentage	%	Relative lipoprotein lipid concentrations	Medium VLDL ratios	Percentage	23597	23897	ATXN2 (64122) - ENSG00000204842	ATXN2 (14609) - ENSG00000204842	TRUE	intron_variant	MODIFIER	ATXN2	0.464	0.990349	missense_variant	MODERATE	SH2B3	10.83
12_34	733	12	111973358	111535554	rs597808	M_VLDL_PL	A	G	0.516876	0.0179829	0.00210499	16.8834	0.0177959	0.0021453	15.9641	0.214871	SuSie	Phospholipids in Medium VLDL	mmol/L	Lipoprotein subclasses	Medium VLDL (average diameter 44.5 nm)	Non-derived	23504	23804	ATXN2 (64122) - ENSG00000204842	ATXN2 (14609) - ENSG00000204842	TRUE	intron_variant	MODIFIER	ATXN2	0.464	0.990349	missense_variant	MODERATE	SH2B3	10.83
12_34	733	12	111973358	111535554	rs597808	M_VLDL_PL_pct	A	G	0.516876	0.0234975	0.00197962	31.7693	0.0225848	0.0020618	27.1927	0.336982	SuSie	Phospholipids to Total Lipids in Medium VLDL percentage	%	Relative lipoprotein lipid concentrations	Medium VLDL ratios	Percentage	23594	23894	ATXN2 (64122) - ENSG00000204842	ATXN2 (14609) - ENSG00000204842	TRUE	intron_variant	MODIFIER	ATXN2	0.464	0.990349	missense_variant	MODERATE	SH2B3	10.83
12_34	733	12	111973358	111535554	rs597808	M_VLDL_TG_pct	A	G	0.516876	-0.0249619	0.00192786	37.6175	-0.0236122	0.00203392	30.4273	0.319189	SuSie	Triglycerides to Total Lipids in Medium VLDL percentage	%	Relative lipoprotein lipid concentrations	Medium VLDL ratios	Percentage	23598	23898	ATXN2 (64122) - ENSG00000204842	ATXN2 (14609) - ENSG00000204842	TRUE	intron_variant	MODIFIER	ATXN2	0.464	0.990349	missense_variant	MODERATE	SH2B3	10.83
12_34	733	12	111973358	111535554	rs597808	Pyruvate	A	G	0.516876	-0.0154554	0.00210101	12.723	-0.0152021	0.00212691	12.0531	0.220524	SuSie	Pyruvate	mmol/L	Glycolysis related metabolites		Non-derived	23472	23772	ATXN2 (64122) - ENSG00000204842	ATXN2 (14609) - ENSG00000204842	TRUE	intron_variant	MODIFIER	ATXN2	0.464	0.990349	missense_variant	MODERATE	SH2B3	10.83
12_34	733	12	111973358	111535554	rs597808	Remnant_C	A	G	0.516876	0.0226666	0.00209281	26.6085	0.022257	0.00213397	24.7389	0.285249	SuSie	Remnant Cholesterol (Non-HDL, Non-LDL -Cholesterol)	mmol/L	Cholesterol		Composite	23402	23702	ATXN2 (64122) - ENSG00000204842	ATXN2 (14609) - ENSG00000204842	TRUE	intron_variant	MODIFIER	ATXN2	0.464	0.990349	missense_variant	MODERATE	SH2B3	10.83
12_34	733	12	111973358	111535554	rs597808	S_LDL_C	A	G	0.516876	0.0252301	0.00209669	32.6245	0.0249669	0.00214504	30.5805	0.255165	SuSie	Cholesterol in Small LDL	mmol/L	Lipoprotein subclasses	Small LDL (average diameter 18.7 nm)	Composite	23547	23847	ATXN2 (64122) - ENSG00000204842	ATXN2 (14609) - ENSG00000204842	TRUE	intron_variant	MODIFIER	ATXN2	0.464	0.990349	missense_variant	MODERATE	SH2B3	10.83
12_34	733	12	111973358	111535554	rs597808	S_LDL_CE	A	G	0.516876	0.0228557	0.00210265	26.7949	0.0226792	0.00214546	25.3872	0.238711	SuSie	Cholesteryl Esters in Small LDL	mmol/L	Lipoprotein subclasses	Small LDL (average diameter 18.7 nm)	Non-derived	23548	23848	ATXN2 (64122) - ENSG00000204842	ATXN2 (14609) - ENSG00000204842	TRUE	intron_variant	MODIFIER	ATXN2	0.464	0.990349	missense_variant	MODERATE	SH2B3	10.83
12_34	733	12	111973358	111535554	rs597808	S_LDL_C_pct	A	G	0.516876	0.0134226	0.00208679	9.90027	0.0131376	0.0021279	9.17624	0.186525	SuSie	Cholesterol to Total Lipids in Small LDL percentage	%	Relative lipoprotein lipid concentrations	Small LDL ratios	Percentage	23625	23925	ATXN2 (64122) - ENSG00000204842	ATXN2 (14609) - ENSG00000204842	TRUE	intron_variant	MODIFIER	ATXN2	0.464	0.990349	missense_variant	MODERATE	SH2B3	10.83
12_34	733	12	111973358	111535554	rs597808	S_LDL_FC	A	G	0.516876	0.0295204	0.00206507	45.6294	0.0291093	0.00213859	41.4565	0.294814	SuSie	Free Cholesterol in Small LDL	mmol/L	Lipoprotein subclasses	Small LDL (average diameter 18.7 nm)	Non-derived	23549	23849	ATXN2 (64122) - ENSG00000204842	ATXN2 (14609) - ENSG00000204842	TRUE	intron_variant	MODIFIER	ATXN2	0.464	0.990349	missense_variant	MODERATE	SH2B3	10.83
12_34	733	12	111973358	111535554	rs597808	S_LDL_L	A	G	0.516876	0.0255076	0.00209477	33.3838	0.0252253	0.00214542	31.186	0.246463	SuSie	Total Lipids in Small LDL	mmol/L	Lipoprotein subclasses	Small LDL (average diameter 18.7 nm)	Composite	23545	23845	ATXN2 (64122) - ENSG00000204842	ATXN2 (14609) - ENSG00000204842	TRUE	intron_variant	MODIFIER	ATXN2	0.464	0.990349	missense_variant	MODERATE	SH2B3	10.83
12_34	733	12	111973358	111535554	rs597808	S_LDL_P	A	G	0.516876	0.0213283	0.00210667	23.3651	0.0211328	0.00214817	22.108	0.231169	SuSie	Concentration of Small LDL Particles	mmol/L	Lipoprotein subclasses	Small LDL (average diameter 18.7 nm)	Non-derived	23544	23844	ATXN2 (64122) - ENSG00000204842	ATXN2 (14609) - ENSG00000204842	TRUE	intron_variant	MODIFIER	ATXN2	0.464	0.990349	missense_variant	MODERATE	SH2B3	10.83
12_34	733	12	111973358	111535554	rs597808	S_VLDL_C_pct	A	G	0.516876	0.0231018	0.0019854	30.5672	0.0221555	0.00208349	25.6799	0.293017	SuSie	Cholesterol to Total Lipids in Small VLDL percentage	%	Relative lipoprotein lipid concentrations	Small VLDL ratios	Percentage	23600	23900	ATXN2 (64122) - ENSG00000204842	ATXN2 (14609) - ENSG00000204842	TRUE	intron_variant	MODIFIER	ATXN2	0.464	0.990349	missense_variant	MODERATE	SH2B3	10.83
12_34	733	12	111973358	111535554	rs597808	S_VLDL_FC	A	G	0.516876	0.0204951	0.00210617	21.6529	0.0202236	0.00214608	20.3584	0.233369	SuSie	Free Cholesterol in Small VLDL	mmol/L	Lipoprotein subclasses	Small VLDL (average diameter 36.8 nm)	Non-derived	23514	23814	ATXN2 (64122) - ENSG00000204842	ATXN2 (14609) - ENSG00000204842	TRUE	intron_variant	MODIFIER	ATXN2	0.464	0.990349	missense_variant	MODERATE	SH2B3	10.83
12_34	733	12	111973358	111535554	rs597808	S_VLDL_FC_pct	A	G	0.516876	0.0297715	0.00193161	52.8722	0.0285331	0.00204826	43.3734	0.441324	SuSie	Free Cholesterol to Total Lipids in Small VLDL percentage	%	Relative lipoprotein lipid concentrations	Small VLDL ratios	Percentage	23602	23902	ATXN2 (64122) - ENSG00000204842	ATXN2 (14609) - ENSG00000204842	TRUE	intron_variant	MODIFIER	ATXN2	0.464	0.990349	missense_variant	MODERATE	SH2B3	10.83
12_34	733	12	111973358	111535554	rs597808	S_VLDL_PL_pct	A	G	0.516876	0.0303019	0.00193391	54.6064	0.0290824	0.0020504	44.927	0.438206	SuSie	Phospholipids to Total Lipids in Small VLDL percentage	%	Relative lipoprotein lipid concentrations	Small VLDL ratios	Percentage	23599	23899	ATXN2 (64122) - ENSG00000204842	ATXN2 (14609) - ENSG00000204842	TRUE	intron_variant	MODIFIER	ATXN2	0.464	0.990349	missense_variant	MODERATE	SH2B3	10.83
12_34	733	12	111973358	111535554	rs597808	S_VLDL_TG_pct	A	G	0.516876	-0.0256745	0.00196968	38.1105	-0.0246089	0.00207257	31.7846	0.339907	SuSie	Triglycerides to Total Lipids in Small VLDL percentage	%	Relative lipoprotein lipid concentrations	Small VLDL ratios	Percentage	23603	23903	ATXN2 (64122) - ENSG00000204842	ATXN2 (14609) - ENSG00000204842	TRUE	intron_variant	MODIFIER	ATXN2	0.464	0.990349	missense_variant	MODERATE	SH2B3	10.83
12_34	733	12	111973358	111535554	rs597808	VLDL_CE	A	G	0.516876	0.0163882	0.00210737	14.1278	0.0162502	0.00214648	13.4292	0.206578	SuSie	Cholesteryl Esters in VLDL	mmol/L	Cholesteryl esters		Composite	23416	23716	ATXN2 (64122) - ENSG00000204842	ATXN2 (14609) - ENSG00000204842	TRUE	intron_variant	MODIFIER	ATXN2	0.464	0.990349	missense_variant	MODERATE	SH2B3	10.83
12_34	733	12	111973358	111535554	rs597808	XL_VLDL_C_pct	A	G	0.516876	0.0173173	0.00194785	18.2158	0.016116	0.00204882	14.4353	0.296056	Wakefield	Cholesterol to Total Lipids in Very Large VLDL percentage	%	Relative lipoprotein lipid concentrations	Very large VLDL ratios	Percentage	23585	23885	ATXN2 (64122) - ENSG00000204842	ATXN2 (14609) - ENSG00000204842	TRUE	intron_variant	MODIFIER	ATXN2	0.464	0.990349	missense_variant	MODERATE	SH2B3	10.83
12_34	733	12	111973358	111535554	rs597808	XL_VLDL_FC_pct	A	G	0.516876	0.0196649	0.00199903	22.1089	0.0192359	0.00206686	19.8785	0.307994	SuSie	Free Cholesterol to Total Lipids in Very Large VLDL percentage	%	Relative lipoprotein lipid concentrations	Very large VLDL ratios	Percentage	23587	23887	ATXN2 (64122) - ENSG00000204842	ATXN2 (14609) - ENSG00000204842	TRUE	intron_variant	MODIFIER	ATXN2	0.464	0.990349	missense_variant	MODERATE	SH2B3	10.83
12_34	733	12	111973358	111535554	rs597808	XL_VLDL_TG_pct	A	G	0.516876	-0.0184043	0.00199128	19.6181	-0.0175249	0.00206954	16.6014	0.277192	Wakefield	Triglycerides to Total Lipids in Very Large VLDL percentage	%	Relative lipoprotein lipid concentrations	Very large VLDL ratios	Percentage	23588	23888	ATXN2 (64122) - ENSG00000204842	ATXN2 (14609) - ENSG00000204842	TRUE	intron_variant	MODIFIER	ATXN2	0.464	0.990349	missense_variant	MODERATE	SH2B3	10.83
12_34	733	12	111973358	111535554	rs597808	XS_VLDL_C	A	G	0.516876	0.0203806	0.00203955	22.785	0.0197689	0.00209944	20.3284	0.296377	SuSie	Cholesterol in Very Small VLDL	mmol/L	Lipoprotein subclasses	Very small VLDL (average diameter 31.3 nm)	Composite	23519	23819	ATXN2 (64122) - ENSG00000204842	ATXN2 (14609) - ENSG00000204842	TRUE	intron_variant	MODIFIER	ATXN2	0.464	0.990349	missense_variant	MODERATE	SH2B3	10.83
12_34	733	12	111973358	111535554	rs597808	XS_VLDL_CE	A	G	0.516876	0.0215724	0.00202856	25.6855	0.0208663	0.00209039	22.7358	0.310414	SuSie	Cholesteryl Esters in Very Small VLDL	mmol/L	Lipoprotein subclasses	Very small VLDL (average diameter 31.3 nm)	Non-derived	23520	23820	ATXN2 (64122) - ENSG00000204842	ATXN2 (14609) - ENSG00000204842	TRUE	intron_variant	MODIFIER	ATXN2	0.464	0.990349	missense_variant	MODERATE	SH2B3	10.83
12_34	733	12	111973358	111535554	rs597808	XS_VLDL_CE_pct	A	G	0.516876	0.0266963	0.00189321	44.4268	0.0252807	0.00202502	35.0344	0.442605	SuSie	Cholesteryl Esters to Total Lipids in Very Small VLDL percentage	%	Relative lipoprotein lipid concentrations	Very small VLDL ratios	Percentage	23606	23906	ATXN2 (64122) - ENSG00000204842	ATXN2 (14609) - ENSG00000204842	TRUE	intron_variant	MODIFIER	ATXN2	0.464	0.990349	missense_variant	MODERATE	SH2B3	10.83
12_34	733	12	111973358	111535554	rs597808	XS_VLDL_C_pct	A	G	0.516876	0.0272711	0.00190884	45.5771	0.0258969	0.00203692	36.2979	0.45979	SuSie	Cholesterol to Total Lipids in Very Small VLDL percentage	%	Relative lipoprotein lipid concentrations	Very small VLDL ratios	Percentage	23605	23905	ATXN2 (64122) - ENSG00000204842	ATXN2 (14609) - ENSG00000204842	TRUE	intron_variant	MODIFIER	ATXN2	0.464	0.990349	missense_variant	MODERATE	SH2B3	10.83
12_34	733	12	111973358	111535554	rs597808	XS_VLDL_FC	A	G	0.516876	0.0169979	0.00206057	15.797	0.0166311	0.00211881	14.3772	0.248409	SuSie	Free Cholesterol in Very Small VLDL	mmol/L	Lipoprotein subclasses	Very small VLDL (average diameter 31.3 nm)	Non-derived	23521	23821	ATXN2 (64122) - ENSG00000204842	ATXN2 (14609) - ENSG00000204842	TRUE	intron_variant	MODIFIER	ATXN2	0.464	0.990349	missense_variant	MODERATE	SH2B3	10.83
12_34	733	12	111973358	111535554	rs597808	XS_VLDL_FC_pct	A	G	0.516876	0.0241907	0.00206161	31.0683	0.0236893	0.00213218	27.9481	0.398244	SuSie	Free Cholesterol to Total Lipids in Very Small VLDL percentage	%	Relative lipoprotein lipid concentrations	Very small VLDL ratios	Percentage	23607	23907	ATXN2 (64122) - ENSG00000204842	ATXN2 (14609) - ENSG00000204842	TRUE	intron_variant	MODIFIER	ATXN2	0.464	0.990349	missense_variant	MODERATE	SH2B3	10.83
12_34	733	12	111973358	111535554	rs597808	XS_VLDL_L	A	G	0.516876	0.0150448	0.00205433	12.6168	0.0147396	0.00211854	11.4595	0.219869	SuSie	Total Lipids in Very Small VLDL	mmol/L	Lipoprotein subclasses	Very small VLDL (average diameter 31.3 nm)	Composite	23517	23817	ATXN2 (64122) - ENSG00000204842	ATXN2 (14609) - ENSG00000204842	TRUE	intron_variant	MODIFIER	ATXN2	0.464	0.990349	missense_variant	MODERATE	SH2B3	10.83
12_34	733	12	111973358	111535554	rs597808	XS_VLDL_P	A	G	0.516876	0.015133	0.00206362	12.6484	0.0148468	0.0021246	11.5542	0.222024	SuSie	Concentration of Very Small VLDL Particles	mmol/L	Lipoprotein subclasses	Very small VLDL (average diameter 31.3 nm)	Non-derived	23516	23816	ATXN2 (64122) - ENSG00000204842	ATXN2 (14609) - ENSG00000204842	TRUE	intron_variant	MODIFIER	ATXN2	0.464	0.990349	missense_variant	MODERATE	SH2B3	10.83
12_34	733	12	111973358	111535554	rs597808	XS_VLDL_PL	A	G	0.516876	0.0131858	0.00205518	9.85388	0.01297	0.00212352	8.99527	0.17033	SuSie	Phospholipids in Very Small VLDL	mmol/L	Lipoprotein subclasses	Very small VLDL (average diameter 31.3 nm)	Non-derived	23518	23818	ATXN2 (64122) - ENSG00000204842	ATXN2 (14609) - ENSG00000204842	TRUE	intron_variant	MODIFIER	ATXN2	0.464	0.990349	missense_variant	MODERATE	SH2B3	10.83
12_34	733	12	111973358	111535554	rs597808	XS_VLDL_PL_pct	A	G	0.516876	-0.0204188	0.00198981	23.9794	-0.0196025	0.00208469	20.2738	0.276047	SuSie	Phospholipids to Total Lipids in Very Small VLDL percentage	%	Relative lipoprotein lipid concentrations	Very small VLDL ratios	Percentage	23604	23904	ATXN2 (64122) - ENSG00000204842	ATXN2 (14609) - ENSG00000204842	TRUE	intron_variant	MODIFIER	ATXN2	0.464	0.990349	missense_variant	MODERATE	SH2B3	10.83
12_34	733	12	111973358	111535554	rs597808	XS_VLDL_TG_pct	A	G	0.516876	-0.0262928	0.00191657	42.1051	-0.025081	0.00204092	33.9785	0.431476	SuSie	Triglycerides to Total Lipids in Very Small VLDL percentage	%	Relative lipoprotein lipid concentrations	Very small VLDL ratios	Percentage	23608	23908	ATXN2 (64122) - ENSG00000204842	ATXN2 (14609) - ENSG00000204842	TRUE	intron_variant	MODIFIER	ATXN2	0.464	0.990349	missense_variant	MODERATE	SH2B3	10.83
12_34	733	12	111973358	111535554	rs597808	XXL_VLDL_PL_pct	A	G	0.516876	-0.0169526	0.0020468	15.9187	-0.016984	0.00210183	15.1896	0.27987	SuSie	Phospholipids to Total Lipids in Chylomicrons and Extremely Large VLDL percentage	%	Relative lipoprotein lipid concentrations	Chylomicrons and extremely large VLDL ratios	Percentage	23579	23879	ATXN2 (64122) - ENSG00000204842	ATXN2 (14609) - ENSG00000204842	TRUE	intron_variant	MODIFIER	ATXN2	0.464	0.990349	missense_variant	MODERATE	SH2B3	10.83
12_34	733	12	111973358	111535554	rs597808	non_HDL_C	A	G	0.516876	0.0253807	0.00208951	33.2239	0.0249966	0.00213484	30.9354	0.267481	SuSie	Total Cholesterol Minus HDL-C	mmol/L	Cholesterol		Composite	23401	23701	ATXN2 (64122) - ENSG00000204842	ATXN2 (14609) - ENSG00000204842	TRUE	intron_variant	MODIFIER	ATXN2	0.464	0.990349	missense_variant	MODERATE	SH2B3	10.83
12_34	733	12	112007756	111569952	rs653178	IDL_FC_pct	C	T	0.517439	0.0237022	0.00204206	30.4205	0.0234043	0.00212003	27.6052	0.285227	SuSie	Free Cholesterol to Total Lipids in IDL percentage	%	Relative lipoprotein lipid concentrations	IDL ratios	Percentage	23612	23912	ATXN2 (29724) - ENSG00000204842	ATXN2 (17218) - ENSG00000204842	TRUE	intron_variant	MODIFIER	ATXN2	0.294	0.990664	missense_variant	MODERATE	SH2B3	10.83
12_34	733	12	112007756	111569952	rs653178	LA_pct	C	T	0.517439	0.0165179	0.00197137	16.2724	0.0156794	0.00204517	13.752	0.205341	SuSie	Linoleic Acid to Total Fatty Acids percentage	%	Fatty acids	Fatty acid ratios	Percentage	23456	23756	ATXN2 (29724) - ENSG00000204842	ATXN2 (17218) - ENSG00000204842	TRUE	intron_variant	MODIFIER	ATXN2	0.294	0.990664	missense_variant	MODERATE	SH2B3	10.83
12_34	733	12	112007756	111569952	rs653178	LDL_size	C	T	0.517439	0.018736	0.00202378	19.6811	0.0180732	0.00206056	17.7504	0.266882	SuSie	Average Diameter for LDL Particles	nm	Lipoprotein particle sizes		Non-derived	23432	23732	ATXN2 (29724) - ENSG00000204842	ATXN2 (17218) - ENSG00000204842	TRUE	intron_variant	MODIFIER	ATXN2	0.294	0.990664	missense_variant	MODERATE	SH2B3	10.83
12_34	733	12	112007756	111569952	rs653178	L_HDL_TG_pct	C	T	0.517439	-0.0241724	0.00186913	37.5295	-0.02338	0.00203116	29.929	0.320996	SuSie	Triglycerides to Total Lipids in Large HDL percentage	%	Relative lipoprotein lipid concentrations	Large HDL ratios	Percentage	23638	23938	ATXN2 (29724) - ENSG00000204842	ATXN2 (17218) - ENSG00000204842	TRUE	intron_variant	MODIFIER	ATXN2	0.294	0.990664	missense_variant	MODERATE	SH2B3	10.83
12_34	733	12	112007756	111569952	rs653178	L_LDL_FC_pct	C	T	0.517439	0.0207344	0.00189372	27.1728	0.0197533	0.00204044	21.4373	0.323274	SuSie	Free Cholesterol to Total Lipids in Large LDL percentage	%	Relative lipoprotein lipid concentrations	Large LDL ratios	Percentage	23617	23917	ATXN2 (29724) - ENSG00000204842	ATXN2 (17218) - ENSG00000204842	TRUE	intron_variant	MODIFIER	ATXN2	0.294	0.990664	missense_variant	MODERATE	SH2B3	10.83
12_34	733	12	112007756	111569952	rs653178	Leu	C	T	0.517439	-0.0154308	0.00201493	13.7247	-0.0155736	0.00204317	13.6026	0.165754	SuSie	Leucine	mmol/L	Amino acids	Branched-chain amino acids	Non-derived	23466	23766	ATXN2 (29724) - ENSG00000204842	ATXN2 (17218) - ENSG00000204842	TRUE	intron_variant	MODIFIER	ATXN2	0.294	0.990664	missense_variant	MODERATE	SH2B3	10.83
12_34	733	12	112007756	111569952	rs653178	MUFA_pct	C	T	0.517439	-0.0133989	0.00192874	11.4281	-0.0121196	0.00207134	8.31096	0.301371	SuSie	Monounsaturated Fatty Acids to Total Fatty Acids percentage	%	Fatty acids	Fatty acid ratios	Percentage	23454	23754	ATXN2 (29724) - ENSG00000204842	ATXN2 (17218) - ENSG00000204842	TRUE	intron_variant	MODIFIER	ATXN2	0.294	0.990664	missense_variant	MODERATE	SH2B3	10.83
12_34	733	12	112007756	111569952	rs653178	M_HDL_CE_pct	C	T	0.517439	0.0194134	0.00195025	22.6172	0.0181451	0.00208858	17.4308	0.323686	SuSie	Cholesteryl Esters to Total Lipids in Medium HDL percentage	%	Relative lipoprotein lipid concentrations	Medium HDL ratios	Percentage	23641	23941	ATXN2 (29724) - ENSG00000204842	ATXN2 (17218) - ENSG00000204842	TRUE	intron_variant	MODIFIER	ATXN2	0.294	0.990664	missense_variant	MODERATE	SH2B3	10.83
12_34	733	12	112007756	111569952	rs653178	M_HDL_C_pct	C	T	0.517439	0.0238816	0.00190048	35.489	0.0227328	0.00205723	27.6562	0.365574	SuSie	Cholesterol to Total Lipids in Medium HDL percentage	%	Relative lipoprotein lipid concentrations	Medium HDL ratios	Percentage	23640	23940	ATXN2 (29724) - ENSG00000204842	ATXN2 (17218) - ENSG00000204842	TRUE	intron_variant	MODIFIER	ATXN2	0.294	0.990664	missense_variant	MODERATE	SH2B3	10.83
12_34	733	12	112007756	111569952	rs653178	M_HDL_PL_pct	C	T	0.517439	-0.0235662	0.00190514	34.4196	-0.0219622	0.00204708	26.1229	0.310417	SuSie	Phospholipids to Total Lipids in Medium HDL percentage	%	Relative lipoprotein lipid concentrations	Medium HDL ratios	Percentage	23639	23939	ATXN2 (29724) - ENSG00000204842	ATXN2 (17218) - ENSG00000204842	TRUE	intron_variant	MODIFIER	ATXN2	0.294	0.990664	missense_variant	MODERATE	SH2B3	10.83
12_34	733	12	112007756	111569952	rs653178	M_HDL_TG_pct	C	T	0.517439	-0.0221124	0.00191284	30.1822	-0.0208689	0.00207138	23.144	0.35073	SuSie	Triglycerides to Total Lipids in Medium HDL percentage	%	Relative lipoprotein lipid concentrations	Medium HDL ratios	Percentage	23643	23943	ATXN2 (29724) - ENSG00000204842	ATXN2 (17218) - ENSG00000204842	TRUE	intron_variant	MODIFIER	ATXN2	0.294	0.990664	missense_variant	MODERATE	SH2B3	10.83
12_34	733	12	112007756	111569952	rs653178	M_LDL_FC_pct	C	T	0.517439	0.018775	0.0018987	22.3301	0.017614	0.00205246	17.0286	0.337566	SuSie	Free Cholesterol to Total Lipids in Medium LDL percentage	%	Relative lipoprotein lipid concentrations	Medium LDL ratios	Percentage	23622	23922	ATXN2 (29724) - ENSG00000204842	ATXN2 (17218) - ENSG00000204842	TRUE	intron_variant	MODIFIER	ATXN2	0.294	0.990664	missense_variant	MODERATE	SH2B3	10.83
12_34	733	12	112007756	111569952	rs653178	M_VLDL_CE_pct	C	T	0.517439	0.0238402	0.00189583	35.5383	0.0224595	0.00201398	28.1499	0.299422	SuSie	Cholesteryl Esters to Total Lipids in Medium VLDL percentage	%	Relative lipoprotein lipid concentrations	Medium VLDL ratios	Percentage	23596	23896	ATXN2 (29724) - ENSG00000204842	ATXN2 (17218) - ENSG00000204842	TRUE	intron_variant	MODIFIER	ATXN2	0.294	0.990664	missense_variant	MODERATE	SH2B3	10.83
12_34	733	12	112007756	111569952	rs653178	PUFA_by_MUFA	C	T	0.517439	0.0132585	0.00194499	11.0309	0.0122933	0.00206881	8.55065	0.297266	SuSie	Polyunsaturated Fatty Acids to Monounsaturated Fatty Acids ratio	ratio	Fatty acids	Fatty acid ratios	Ratio	23458	23758	ATXN2 (29724) - ENSG00000204842	ATXN2 (17218) - ENSG00000204842	TRUE	intron_variant	MODIFIER	ATXN2	0.294	0.990664	missense_variant	MODERATE	SH2B3	10.83
12_34	733	12	112007756	111569952	rs653178	S_HDL_CE_pct	C	T	0.517439	0.0193713	0.00195998	22.3085	0.0188174	0.00209506	18.573	0.277085	SuSie	Cholesteryl Esters to Total Lipids in Small HDL percentage	%	Relative lipoprotein lipid concentrations	Small HDL ratios	Percentage	23646	23946	ATXN2 (29724) - ENSG00000204842	ATXN2 (17218) - ENSG00000204842	TRUE	intron_variant	MODIFIER	ATXN2	0.294	0.990664	missense_variant	MODERATE	SH2B3	10.83
12_34	733	12	112007756	111569952	rs653178	S_HDL_C_pct	C	T	0.517439	0.0255949	0.00197422	37.7113	0.0249531	0.00210506	31.6822	0.317023	SuSie	Cholesterol to Total Lipids in Small HDL percentage	%	Relative lipoprotein lipid concentrations	Small HDL ratios	Percentage	23645	23945	ATXN2 (29724) - ENSG00000204842	ATXN2 (17218) - ENSG00000204842	TRUE	intron_variant	MODIFIER	ATXN2	0.294	0.990664	missense_variant	MODERATE	SH2B3	10.83
12_34	733	12	112007756	111569952	rs653178	S_HDL_TG	C	T	0.517439	-0.0136862	0.0019382	11.7826	-0.0138456	0.00209075	10.451	0.246752	SuSie	Triglycerides in Small HDL	mmol/L	Lipoprotein subclasses	Small HDL (average diameter 8.7 nm)	Non-derived	23578	23878	ATXN2 (29724) - ENSG00000204842	ATXN2 (17218) - ENSG00000204842	TRUE	intron_variant	MODIFIER	ATXN2	0.294	0.990664	missense_variant	MODERATE	SH2B3	10.83
12_34	733	12	112007756	111569952	rs653178	S_HDL_TG_pct	C	T	0.517439	-0.0214573	0.00189243	29.0727	-0.0202425	0.00205406	22.1827	0.409711	SuSie	Triglycerides to Total Lipids in Small HDL percentage	%	Relative lipoprotein lipid concentrations	Small HDL ratios	Percentage	23648	23948	ATXN2 (29724) - ENSG00000204842	ATXN2 (17218) - ENSG00000204842	TRUE	intron_variant	MODIFIER	ATXN2	0.294	0.990664	missense_variant	MODERATE	SH2B3	10.83
12_34	733	12	112007756	111569952	rs653178	S_LDL_FC_pct	C	T	0.517439	0.019194	0.00192257	22.7447	0.0180938	0.00207622	17.5342	0.320983	SuSie	Free Cholesterol to Total Lipids in Small LDL percentage	%	Relative lipoprotein lipid concentrations	Small LDL ratios	Percentage	23627	23927	ATXN2 (29724) - ENSG00000204842	ATXN2 (17218) - ENSG00000204842	TRUE	intron_variant	MODIFIER	ATXN2	0.294	0.990664	missense_variant	MODERATE	SH2B3	10.83
12_34	733	12	112007756	111569952	rs653178	S_LDL_TG_pct	C	T	0.517439	-0.0265351	0.00192261	42.6034	-0.0254263	0.00207083	33.9206	0.427535	SuSie	Triglycerides to Total Lipids in Small LDL percentage	%	Relative lipoprotein lipid concentrations	Small LDL ratios	Percentage	23628	23928	ATXN2 (29724) - ENSG00000204842	ATXN2 (17218) - ENSG00000204842	TRUE	intron_variant	MODIFIER	ATXN2	0.294	0.990664	missense_variant	MODERATE	SH2B3	10.83
12_34	733	12	112007756	111569952	rs653178	TG_by_PG	C	T	0.517439	-0.0133965	0.00187666	12.0251	-0.012139	0.00201691	8.75436	0.373555	SuSie	Triglycerides to Phosphoglycerides ratio	ratio	Other lipids		Ratio	23435	23735	ATXN2 (29724) - ENSG00000204842	ATXN2 (17218) - ENSG00000204842	TRUE	intron_variant	MODIFIER	ATXN2	0.294	0.990664	missense_variant	MODERATE	SH2B3	10.83
12_34	733	12	112007756	111569952	rs653178	Unsaturation	C	T	0.517439	0.0170826	0.00191339	18.3625	0.015726	0.00203619	13.9446	0.401951	SuSie	Degree of Unsaturation	degree	Fatty acids		Non-derived	23443	23743	ATXN2 (29724) - ENSG00000204842	ATXN2 (17218) - ENSG00000204842	TRUE	intron_variant	MODIFIER	ATXN2	0.294	0.990664	missense_variant	MODERATE	SH2B3	10.83
12_34	733	12	112007756	111569952	rs653178	XL_HDL_TG_pct	C	T	0.517439	-0.0181243	0.00185865	21.7396	-0.0179441	0.00201518	18.2689	0.326053	SuSie	Triglycerides to Total Lipids in Very Large HDL percentage	%	Relative lipoprotein lipid concentrations	Very large HDL ratios	Percentage	23633	23933	ATXN2 (29724) - ENSG00000204842	ATXN2 (17218) - ENSG00000204842	TRUE	intron_variant	MODIFIER	ATXN2	0.294	0.990664	missense_variant	MODERATE	SH2B3	10.83
12_34	733	12	111932800	111494996	rs7137828	DHA	C	T	0.517158	0.0157725	0.00193385	15.4605	0.0151478	0.00203983	12.9503	0.32163	SuSie	Docosahexaenoic Acid	mmol/L	Fatty acids		Non-derived	23450	23750	ATXN2 (42782) - ENSG00000204842	ATXN2 (6384) - ENSG00000204842	TRUE	intron_variant	MODIFIER	ATXN2	1.645	0.992861	missense_variant	MODERATE	SH2B3	10.83
12_34	733	12	111932800	111494996	rs7137828	Glucose	C	T	0.517158	0.025273	0.00207389	33.4343	0.0246429	0.00210586	30.9005	0.649567	SuSie	Glucose	mmol/L	Glycolysis related metabolites		Non-derived	23470	23770	ATXN2 (42782) - ENSG00000204842	ATXN2 (6384) - ENSG00000204842	TRUE	intron_variant	MODIFIER	ATXN2	1.645	0.992861	missense_variant	MODERATE	SH2B3	10.83
12_34	733	12	111932800	111494996	rs7137828	L_LDL_CE_pct	C	T	0.517158	0.0244698	0.0020829	31.1406	0.0237345	0.00214064	27.8375	0.339633	SuSie	Cholesteryl Esters to Total Lipids in Large LDL percentage	%	Relative lipoprotein lipid concentrations	Large LDL ratios	Percentage	23616	23916	ATXN2 (42782) - ENSG00000204842	ATXN2 (6384) - ENSG00000204842	TRUE	intron_variant	MODIFIER	ATXN2	1.645	0.992861	missense_variant	MODERATE	SH2B3	10.83
12_34	733	12	111932800	111494996	rs7137828	Lactate	C	T	0.517158	-0.0433265	0.00209946	93.8934	-0.0431177	0.00212274	90.9569	0.692879	SuSie	Lactate	mmol/L	Glycolysis related metabolites		Non-derived	23471	23771	ATXN2 (42782) - ENSG00000204842	ATXN2 (6384) - ENSG00000204842	TRUE	intron_variant	MODIFIER	ATXN2	1.645	0.992861	missense_variant	MODERATE	SH2B3	10.83
12_34	733	12	111932800	111494996	rs7137828	M_LDL_PL	C	T	0.517158	0.0247023	0.00209101	31.4786	0.0242869	0.00214206	29.0667	0.259003	SuSie	Phospholipids in Medium LDL	mmol/L	Lipoprotein subclasses	Medium LDL (average diameter 23 nm)	Non-derived	23539	23839	ATXN2 (42782) - ENSG00000204842	ATXN2 (6384) - ENSG00000204842	TRUE	intron_variant	MODIFIER	ATXN2	1.645	0.992861	missense_variant	MODERATE	SH2B3	10.83
12_34	733	12	111932800	111494996	rs7137828	M_VLDL_L	C	T	0.517158	0.0149375	0.00208703	12.0846	0.0147729	0.00213658	11.3271	0.18497	SuSie	Total Lipids in Medium VLDL	mmol/L	Lipoprotein subclasses	Medium VLDL (average diameter 44.5 nm)	Composite	23503	23803	ATXN2 (42782) - ENSG00000204842	ATXN2 (6384) - ENSG00000204842	TRUE	intron_variant	MODIFIER	ATXN2	1.645	0.992861	missense_variant	MODERATE	SH2B3	10.83
12_34	733	12	111932800	111494996	rs7137828	M_VLDL_P	C	T	0.517158	0.0175317	0.00209951	16.1672	0.0173524	0.00214055	15.2822	0.211829	SuSie	Concentration of Medium VLDL Particles	mmol/L	Lipoprotein subclasses	Medium VLDL (average diameter 44.5 nm)	Non-derived	23502	23802	ATXN2 (42782) - ENSG00000204842	ATXN2 (6384) - ENSG00000204842	TRUE	intron_variant	MODIFIER	ATXN2	1.645	0.992861	missense_variant	MODERATE	SH2B3	10.83
12_34	733	12	111932800	111494996	rs7137828	S_VLDL_C	C	T	0.517158	0.0163106	0.00210101	14.082	0.016129	0.0021447	13.2619	0.194927	SuSie	Cholesterol in Small VLDL	mmol/L	Lipoprotein subclasses	Small VLDL (average diameter 36.8 nm)	Composite	23512	23812	ATXN2 (42782) - ENSG00000204842	ATXN2 (6384) - ENSG00000204842	TRUE	intron_variant	MODIFIER	ATXN2	1.645	0.992861	missense_variant	MODERATE	SH2B3	10.83
12_34	733	12	111932800	111494996	rs7137828	S_VLDL_PL	C	T	0.517158	0.016937	0.00209698	15.1776	0.0167008	0.00214292	14.1848	0.211018	SuSie	Phospholipids in Small VLDL	mmol/L	Lipoprotein subclasses	Small VLDL (average diameter 36.8 nm)	Non-derived	23511	23811	ATXN2 (42782) - ENSG00000204842	ATXN2 (6384) - ENSG00000204842	TRUE	intron_variant	MODIFIER	ATXN2	1.645	0.992861	missense_variant	MODERATE	SH2B3	10.83
12_34	733	12	111932800	111494996	rs7137828	VLDL_C	C	T	0.517158	0.0149612	0.00210176	11.9619	0.014838	0.00214284	11.3583	0.188816	SuSie	VLDL Cholesterol	mmol/L	Cholesterol		Composite	23403	23703	ATXN2 (42782) - ENSG00000204842	ATXN2 (6384) - ENSG00000204842	TRUE	intron_variant	MODIFIER	ATXN2	1.645	0.992861	missense_variant	MODERATE	SH2B3	10.83
12_34	733	12	111932800	111494996	rs7137828	XL_HDL_CE_pct	C	T	0.517158	0.0229215	0.00204481	28.4367	0.0227573	0.00213501	25.7978	0.221037	SuSie	Cholesteryl Esters to Total Lipids in Very Large HDL percentage	%	Relative lipoprotein lipid concentrations	Very large HDL ratios	Percentage	23631	23931	ATXN2 (42782) - ENSG00000204842	ATXN2 (6384) - ENSG00000204842	TRUE	intron_variant	MODIFIER	ATXN2	1.645	0.992861	missense_variant	MODERATE	SH2B3	10.83
12_34	733	12	111865049	111427245	rs7310615	HDL_TG	C	G	0.518387	-0.012863	0.00197762	10.1075	-0.0122031	0.00212044	8.06201	0.199854	SuSie	Triglycerides in HDL	mmol/L	Triglycerides		Composite	23410	23710	SH2B3 (21297) - ENSG00000111252	SH2B3 (7617) - ENSG00000111252	TRUE	intron_variant	MODIFIER	SH2B3	1.007	0.988907	missense_variant	MODERATE	SH2B3	10.83
12_34	733	12	111865049	111427245	rs7310615	L_HDL_CE_pct	C	G	0.518387	0.0263865	0.00191689	42.3845	0.025184	0.0020612	33.5986	0.315705	SuSie	Cholesteryl Esters to Total Lipids in Large HDL percentage	%	Relative lipoprotein lipid concentrations	Large HDL ratios	Percentage	23636	23936	SH2B3 (21297) - ENSG00000111252	SH2B3 (7617) - ENSG00000111252	TRUE	intron_variant	MODIFIER	SH2B3	1.007	0.988907	missense_variant	MODERATE	SH2B3	10.83
12_34	733	12	111865049	111427245	rs7310615	L_HDL_C_pct	C	G	0.518387	0.0275346	0.00188077	47.8072	0.0262761	0.00203628	37.3621	0.368733	SuSie	Cholesterol to Total Lipids in Large HDL percentage	%	Relative lipoprotein lipid concentrations	Large HDL ratios	Percentage	23635	23935	SH2B3 (21297) - ENSG00000111252	SH2B3 (7617) - ENSG00000111252	TRUE	intron_variant	MODIFIER	SH2B3	1.007	0.988907	missense_variant	MODERATE	SH2B3	10.83
12_34	733	12	111865049	111427245	rs7310615	L_HDL_FC_pct	C	G	0.518387	0.0218567	0.00189736	29.9781	0.0209338	0.0020192	24.4542	0.353576	SuSie	Free Cholesterol to Total Lipids in Large HDL percentage	%	Relative lipoprotein lipid concentrations	Large HDL ratios	Percentage	23637	23937	SH2B3 (21297) - ENSG00000111252	SH2B3 (7617) - ENSG00000111252	TRUE	intron_variant	MODIFIER	SH2B3	1.007	0.988907	missense_variant	MODERATE	SH2B3	10.83
12_34	733	12	111865049	111427245	rs7310615	L_HDL_PL_pct	C	G	0.518387	-0.0236516	0.00197945	32.1802	-0.0223145	0.00207853	26.1565	0.369308	SuSie	Phospholipids to Total Lipids in Large HDL percentage	%	Relative lipoprotein lipid concentrations	Large HDL ratios	Percentage	23634	23934	SH2B3 (21297) - ENSG00000111252	SH2B3 (7617) - ENSG00000111252	TRUE	intron_variant	MODIFIER	SH2B3	1.007	0.988907	missense_variant	MODERATE	SH2B3	10.83
12_34	733	12	111865049	111427245	rs7310615	M_HDL_TG	C	G	0.518387	-0.0139294	0.00198585	11.6362	-0.0132646	0.00212448	9.36883	0.239118	SuSie	Triglycerides in Medium HDL	mmol/L	Lipoprotein subclasses	Medium HDL (average diameter 10.9 nm)	Non-derived	23571	23871	SH2B3 (21297) - ENSG00000111252	SH2B3 (7617) - ENSG00000111252	TRUE	intron_variant	MODIFIER	SH2B3	1.007	0.988907	missense_variant	MODERATE	SH2B3	10.83
12_34	733	12	111865049	111427245	rs7310615	S_HDL_FC_pct	C	G	0.518387	0.0224308	0.0019295	30.5127	0.0213854	0.00207045	24.2796	0.330907	SuSie	Free Cholesterol to Total Lipids in Small HDL percentage	%	Relative lipoprotein lipid concentrations	Small HDL ratios	Percentage	23647	23947	SH2B3 (21297) - ENSG00000111252	SH2B3 (7617) - ENSG00000111252	TRUE	intron_variant	MODIFIER	SH2B3	1.007	0.988907	missense_variant	MODERATE	SH2B3	10.83
12_34	733	12	111865049	111427245	rs7310615	S_LDL_PL	C	G	0.518387	0.0295772	0.00208766	44.8377	0.0289933	0.00215254	40.617	0.316822	SuSie	Phospholipids in Small LDL	mmol/L	Lipoprotein subclasses	Small LDL (average diameter 18.7 nm)	Non-derived	23546	23846	SH2B3 (21297) - ENSG00000111252	SH2B3 (7617) - ENSG00000111252	TRUE	intron_variant	MODIFIER	SH2B3	1.007	0.988907	missense_variant	MODERATE	SH2B3	10.83
12_34	734	12	111854285	111416481	12:111854285_GT_G	ApoB_by_ApoA1	GT	G	0.203391	0.0178563	0.00259521	11.2244	0.0176449	0.00266444	10.4511	0.0280114	SuSie	Apolipoprotein B to Apolipoprotein A1 ratio	ratio	Apolipoproteins		Ratio	23441	23741	SH2B3 (10533) - ENSG00000111252	SH2B3 (1859) - ENSG00000111252	TRUE	intron_variant	MODIFIER	SH2B3	0.195	0.864355	missense_variant	MODERATE	ATXN2	15.88
12_34	734	12	111854285	111416481	12:111854285_GT_G	S_HDL_PL_pct	GT	G	0.203391	-0.0209707	0.00247817	16.581	-0.021058	0.00259995	15.2566	0.11149	SuSie	Phospholipids to Total Lipids in Small HDL percentage	%	Relative lipoprotein lipid concentrations	Small HDL ratios	Percentage	23644	23944	SH2B3 (10533) - ENSG00000111252	SH2B3 (1859) - ENSG00000111252	TRUE	intron_variant	MODIFIER	SH2B3	0.195	0.864355	missense_variant	MODERATE	ATXN2	15.88
12_34	734	12	111854285	111416481	12:111854285_GT_G	S_VLDL_CE	GT	G	0.203391	0.0181262	0.0026349	11.2207	0.0181398	0.00269567	10.7676	0.0343548	SuSie	Cholesteryl Esters in Small VLDL	mmol/L	Lipoprotein subclasses	Small VLDL (average diameter 36.8 nm)	Non-derived	23513	23813	SH2B3 (10533) - ENSG00000111252	SH2B3 (1859) - ENSG00000111252	TRUE	intron_variant	MODIFIER	SH2B3	0.195	0.864355	missense_variant	MODERATE	ATXN2	15.88
12_34	734	12	112958774	112520970	12:112958774_GTTT_G	S_VLDL_CE_pct	GTTT	G	0.101228	0.0319827	0.00338153	20.5034	0.0320199	0.00352984	18.9275	0.0604943	SuSie	Cholesteryl Esters to Total Lipids in Small VLDL percentage	%	Relative lipoprotein lipid concentrations	Small VLDL ratios	Percentage	23601	23901	PTPN11 (11057) - ENSG00000179295	RPH3A (49410) - ENSG00000089169	TRUE	intergenic_variant	MODIFIER	-	1.926	0.894345	synonymous_variant	LOW	TRAFD1	8.228
12_34	734	12	112565472	112127668	rs12300518	XL_VLDL_CE_pct	G	T	0.0910816	0.0272722	0.00342481	14.7754	0.0266555	0.00361053	12.8086	0.0202513	SuSie	Cholesteryl Esters to Total Lipids in Very Large VLDL percentage	%	Relative lipoprotein lipid concentrations	Very large VLDL ratios	Percentage	23586	23886	TRAFD1 (2167) - ENSG00000135148	TRAFD1 (2105) - ENSG00000135148	TRUE	intron_variant	MODIFIER	TRAFD1	4.792	0.947087	synonymous_variant	LOW	TRAFD1	8.228
12_34	734	12	112809908	112372104	rs538069859	L_VLDL_CE_pct	C	CT	0.102987	0.029547	0.00329589	18.5075	0.0294956	0.00345041	16.9025	0.0202374	SuSie	Cholesteryl Esters to Total Lipids in Large VLDL percentage	%	Relative lipoprotein lipid concentrations	Large VLDL ratios	Percentage	23591	23891	HECTD4 (9988) - ENSG00000173064	HECTD4 (9988) - ENSG00000173064	TRUE	intron_variant	MODIFIER	HECTD4	0.876	0.919108	synonymous_variant	LOW	TRAFD1	8.228
12_34	734	12	112809908	112372104	rs538069859	L_VLDL_C_pct	C	CT	0.102987	0.0302407	0.00337174	18.5235	0.030528	0.00350816	17.4851	0.0422745	SuSie	Cholesterol to Total Lipids in Large VLDL percentage	%	Relative lipoprotein lipid concentrations	Large VLDL ratios	Percentage	23590	23890	HECTD4 (9988) - ENSG00000173064	HECTD4 (9988) - ENSG00000173064	TRUE	intron_variant	MODIFIER	HECTD4	0.876	0.919108	synonymous_variant	LOW	TRAFD1	8.228
12_34	734	12	112378371	111940567	rs7967238	L_VLDL_FC_pct	G	A	0.128355	0.0228201	0.00318154	12.1334	0.0225932	0.00330091	11.1146	0.0130531	SuSie	Free Cholesterol to Total Lipids in Large VLDL percentage	%	Relative lipoprotein lipid concentrations	Large VLDL ratios	Percentage	23592	23892	TMEM116 (9285) - ENSG00000198270	MAPKAPK5 (51334) - ENSG00000089022	TRUE	intron_variant	MODIFIER	TMEM116	1.071	0.811392	intron_variant	MODIFIER	TMEM116	7.537
12_34	734	12	112378371	111940567	rs7967238	L_VLDL_TG_pct	G	A	0.128355	-0.0246262	0.00318142	14.0048	-0.024305	0.0032988	12.7601	0.0294807	SuSie	Triglycerides to Total Lipids in Large VLDL percentage	%	Relative lipoprotein lipid concentrations	Large VLDL ratios	Percentage	23593	23893	TMEM116 (9285) - ENSG00000198270	MAPKAPK5 (51334) - ENSG00000089022	TRUE	intron_variant	MODIFIER	TMEM116	1.071	0.811392	intron_variant	MODIFIER	TMEM116	7.537
12_34	735	12	112090022	111652218	rs10744774	M_HDL_PL	C	A	0.831806	-0.0193009	0.00254106	13.5138	-0.0173574	0.00268267	10.0089	0.962493	SuSie	Phospholipids in Medium HDL	mmol/L	Lipoprotein subclasses	Medium HDL (average diameter 10.9 nm)	Non-derived	23567	23867	BRAP (10072) - ENSG00000089234	BRAP (21093) - ENSG00000089234	TRUE	intron_variant	MODIFIER	BRAP	3.308	1	intron_variant	MODIFIER	BRAP	3.308
12_34	736	12	112363239	111925435	rs75468472	Lactate	T	C	0.0144654	0.0638753	0.0113121	7.78613	0.0703727	0.0114377	9.11776	0.99414	SuSie	Lactate	mmol/L	Glycolysis related metabolites		Non-derived	23471	23771	TMEM116 (5847) - ENSG00000198270	MAPKAPK5 (36202) - ENSG00000089022	FALSE	upstream_gene_variant	MODIFIER	ADAM1B	5.949	1	upstream_gene_variant	MODIFIER	ADAM1B	5.949
12_35	737	12	115527503	115089698	rs12811045	Gly	A	G	0.215877	-0.0190665	0.00221901	17.0696	-0.0175754	0.00250258	11.6623	1	SuSie	Glycine	mmol/L	Amino acids		Non-derived	23462	23762	RP11-116D17.1 (273314) - ENSG00000257726	RP11-116D17.1 (273314) - ENSG00000257726	TRUE	intergenic_variant	MODIFIER	-	1.059	1	intergenic_variant	MODIFIER	-	1.059
12_35	737	12	115527503	115089698	rs12811045	Tyr	A	G	0.215877	0.0197432	0.00251966	14.3312	0.0210942	0.00260054	15.2998	0.999825	SuSie	Tyrosine	mmol/L	Amino acids	Aromatic amino acids	Non-derived	23469	23769	RP11-116D17.1 (273314) - ENSG00000257726	RP11-116D17.1 (273314) - ENSG00000257726	TRUE	intergenic_variant	MODIFIER	-	1.059	1	intergenic_variant	MODIFIER	-	1.059
12_35	738	12	115556307	115118502	rs35427	L_VLDL_C	T	G	0.383662	0.0137059	0.00214629	9.76838	0.0135193	0.00222488	8.91005	0.393421	SuSie	Cholesterol in Large VLDL	mmol/L	Lipoprotein subclasses	Large VLDL (average diameter 53.6 nm)	Composite	23498	23798	RP11-116D17.1 (244510) - ENSG00000257726	RP11-116D17.1 (244510) - ENSG00000257726	TRUE	intergenic_variant	MODIFIER	-	5.064	0.981829	intergenic_variant	MODIFIER	-	2.5
12_35	738	12	115556307	115118502	rs35427	L_VLDL_CE	T	G	0.383662	0.0138843	0.00217518	9.76049	0.0136572	0.00223889	8.97404	0.435312	SuSie	Cholesteryl Esters in Large VLDL	mmol/L	Lipoprotein subclasses	Large VLDL (average diameter 53.6 nm)	Non-derived	23499	23799	RP11-116D17.1 (244510) - ENSG00000257726	RP11-116D17.1 (244510) - ENSG00000257726	TRUE	intergenic_variant	MODIFIER	-	5.064	0.981829	intergenic_variant	MODIFIER	-	2.5
12_35	738	12	115556307	115118502	rs35427	L_VLDL_PL_pct	T	G	0.383662	0.0132354	0.00207068	9.78539	0.0131745	0.00219917	8.67948	0.228578	SuSie	Phospholipids to Total Lipids in Large VLDL percentage	%	Relative lipoprotein lipid concentrations	Large VLDL ratios	Percentage	23589	23889	RP11-116D17.1 (244510) - ENSG00000257726	RP11-116D17.1 (244510) - ENSG00000257726	TRUE	intergenic_variant	MODIFIER	-	5.064	0.981829	intergenic_variant	MODIFIER	-	2.5
12_35	738	12	115556307	115118502	rs35427	S_VLDL_L	T	G	0.383662	0.0146642	0.00217314	10.824	0.0143263	0.00224441	9.76013	0.487745	SuSie	Total Lipids in Small VLDL	mmol/L	Lipoprotein subclasses	Small VLDL (average diameter 36.8 nm)	Composite	23510	23810	RP11-116D17.1 (244510) - ENSG00000257726	RP11-116D17.1 (244510) - ENSG00000257726	TRUE	intergenic_variant	MODIFIER	-	5.064	0.981829	intergenic_variant	MODIFIER	-	2.5
12_35	738	12	115556307	115118502	rs35427	S_VLDL_P	T	G	0.383662	0.0147172	0.00216252	10.9972	0.0143349	0.00224059	9.80198	0.483567	SuSie	Concentration of Small VLDL Particles	mmol/L	Lipoprotein subclasses	Small VLDL (average diameter 36.8 nm)	Non-derived	23509	23809	RP11-116D17.1 (244510) - ENSG00000257726	RP11-116D17.1 (244510) - ENSG00000257726	TRUE	intergenic_variant	MODIFIER	-	5.064	0.981829	intergenic_variant	MODIFIER	-	2.5
12_35	738	12	115556307	115118502	rs35427	S_VLDL_TG	T	G	0.383662	0.0133605	0.00206609	9.99885	0.0130775	0.00220278	8.53636	0.272648	SuSie	Triglycerides in Small VLDL	mmol/L	Lipoprotein subclasses	Small VLDL (average diameter 36.8 nm)	Non-derived	23515	23815	RP11-116D17.1 (244510) - ENSG00000257726	RP11-116D17.1 (244510) - ENSG00000257726	TRUE	intergenic_variant	MODIFIER	-	5.064	0.981829	intergenic_variant	MODIFIER	-	2.5
12_35	738	12	115556307	115118502	rs35427	XS_VLDL_TG	T	G	0.383662	0.0138881	0.00206804	10.7273	0.0139245	0.00222068	9.44307	0.379445	SuSie	Triglycerides in Very Small VLDL	mmol/L	Lipoprotein subclasses	Very small VLDL (average diameter 31.3 nm)	Non-derived	23522	23822	RP11-116D17.1 (244510) - ENSG00000257726	RP11-116D17.1 (244510) - ENSG00000257726	TRUE	intergenic_variant	MODIFIER	-	5.064	0.981829	intergenic_variant	MODIFIER	-	2.5
12_35	739	12	115556294	115118489	rs35428	Gly	G	C	0.685315	-0.0118527	0.00199631	8.53806	-0.0103245	0.00225143	5.34443	0.427315	SuSie	Glycine	mmol/L	Amino acids		Non-derived	23462	23762	RP11-116D17.1 (244523) - ENSG00000257726	RP11-116D17.1 (244523) - ENSG00000257726	TRUE	intergenic_variant	MODIFIER	-	1.434	0.960016	intergenic_variant	MODIFIER	-	4.064
12_36	740	12	117175856	116738051	rs11832734	HDL_CE	G	A	0.107692	0.0189311	0.00287544	10.3383	0.0185377	0.00313307	8.48339	0.518407	SuSie	Cholesteryl Esters in HDL	mmol/L	Cholesteryl esters		Composite	23418	23718	C12orf49 (19) - ENSG00000111412	C12orf49 (10) - ENSG00000111412	FALSE	5_prime_UTR_variant	MODIFIER	C12orf49	7.091	0.999772	5_prime_UTR_variant	MODIFIER	C12orf49	11.42
12_36	740	12	117175856	116738051	rs11832734	L_VLDL_PL_pct	G	A	0.107692	-0.0217126	0.00319315	10.9796	-0.0229208	0.00339127	10.8559	0.474416	SuSie	Phospholipids to Total Lipids in Large VLDL percentage	%	Relative lipoprotein lipid concentrations	Large VLDL ratios	Percentage	23589	23889	C12orf49 (19) - ENSG00000111412	C12orf49 (10) - ENSG00000111412	FALSE	5_prime_UTR_variant	MODIFIER	C12orf49	7.091	0.999772	5_prime_UTR_variant	MODIFIER	C12orf49	11.42
12_36	740	12	117175856	116738051	rs11832734	M_HDL_C	G	A	0.107692	0.0196591	0.00299283	10.2946	0.021155	0.00320933	10.3613	0.548746	SuSie	Cholesterol in Medium HDL	mmol/L	Lipoprotein subclasses	Medium HDL (average diameter 10.9 nm)	Composite	23568	23868	C12orf49 (19) - ENSG00000111412	C12orf49 (10) - ENSG00000111412	FALSE	5_prime_UTR_variant	MODIFIER	C12orf49	7.091	0.999772	5_prime_UTR_variant	MODIFIER	C12orf49	11.42
12_36	740	12	117175856	116738051	rs11832734	M_HDL_CE	G	A	0.107692	0.020265	0.00301132	10.7692	0.0218892	0.00322536	10.9394	0.554021	SuSie	Cholesteryl Esters in Medium HDL	mmol/L	Lipoprotein subclasses	Medium HDL (average diameter 10.9 nm)	Non-derived	23569	23869	C12orf49 (19) - ENSG00000111412	C12orf49 (10) - ENSG00000111412	FALSE	5_prime_UTR_variant	MODIFIER	C12orf49	7.091	0.999772	5_prime_UTR_variant	MODIFIER	C12orf49	11.42
12_36	740	12	117175856	116738051	rs11832734	M_HDL_CE_pct	G	A	0.107692	0.0237685	0.00316404	13.2351	0.0246879	0.00338795	12.4982	0.435251	SuSie	Cholesteryl Esters to Total Lipids in Medium HDL percentage	%	Relative lipoprotein lipid concentrations	Medium HDL ratios	Percentage	23641	23941	C12orf49 (19) - ENSG00000111412	C12orf49 (10) - ENSG00000111412	FALSE	5_prime_UTR_variant	MODIFIER	C12orf49	7.091	0.999772	5_prime_UTR_variant	MODIFIER	C12orf49	11.42
12_36	740	12	117175856	116738051	rs11832734	M_HDL_C_pct	G	A	0.107692	0.0245423	0.00308329	14.7636	0.0269671	0.00335156	15.0672	0.449227	SuSie	Cholesterol to Total Lipids in Medium HDL percentage	%	Relative lipoprotein lipid concentrations	Medium HDL ratios	Percentage	23640	23940	C12orf49 (19) - ENSG00000111412	C12orf49 (10) - ENSG00000111412	FALSE	5_prime_UTR_variant	MODIFIER	C12orf49	7.091	0.999772	5_prime_UTR_variant	MODIFIER	C12orf49	11.42
12_36	740	12	117175856	116738051	rs11832734	M_HDL_PL_pct	G	A	0.107692	-0.023681	0.00309085	13.7362	-0.026608	0.00333497	14.8282	0.448518	SuSie	Phospholipids to Total Lipids in Medium HDL percentage	%	Relative lipoprotein lipid concentrations	Medium HDL ratios	Percentage	23639	23939	C12orf49 (19) - ENSG00000111412	C12orf49 (10) - ENSG00000111412	FALSE	5_prime_UTR_variant	MODIFIER	C12orf49	7.091	0.999772	5_prime_UTR_variant	MODIFIER	C12orf49	11.42
12_36	740	12	117175856	116738051	rs11832734	M_HDL_TG_pct	G	A	0.107692	-0.0230559	0.00310334	12.9621	-0.0237141	0.00336018	11.7698	0.426757	SuSie	Triglycerides to Total Lipids in Medium HDL percentage	%	Relative lipoprotein lipid concentrations	Medium HDL ratios	Percentage	23643	23943	C12orf49 (19) - ENSG00000111412	C12orf49 (10) - ENSG00000111412	FALSE	5_prime_UTR_variant	MODIFIER	C12orf49	7.091	0.999772	5_prime_UTR_variant	MODIFIER	C12orf49	11.42
12_36	740	12	117175856	116738051	rs11832734	S_HDL_TG_pct	G	A	0.107692	-0.0222855	0.00307023	12.4076	-0.0230926	0.00333208	11.3765	0.466038	SuSie	Triglycerides to Total Lipids in Small HDL percentage	%	Relative lipoprotein lipid concentrations	Small HDL ratios	Percentage	23648	23948	C12orf49 (19) - ENSG00000111412	C12orf49 (10) - ENSG00000111412	FALSE	5_prime_UTR_variant	MODIFIER	C12orf49	7.091	0.999772	5_prime_UTR_variant	MODIFIER	C12orf49	11.42
12_36	740	12	117175856	116738051	rs11832734	XS_VLDL_PL_pct	G	A	0.107692	-0.0214301	0.00321827	10.5592	-0.0235207	0.00338601	11.4258	0.397406	SuSie	Phospholipids to Total Lipids in Very Small VLDL percentage	%	Relative lipoprotein lipid concentrations	Very small VLDL ratios	Percentage	23604	23904	C12orf49 (19) - ENSG00000111412	C12orf49 (10) - ENSG00000111412	FALSE	5_prime_UTR_variant	MODIFIER	C12orf49	7.091	0.999772	5_prime_UTR_variant	MODIFIER	C12orf49	11.42
12_36	740	12	117176552	116738747	rs3809192	M_LDL_FC_pct	G	A	0.112224	0.0193144	0.00303143	9.72738	0.0202264	0.00327708	9.17098	0.545591	SuSie	Free Cholesterol to Total Lipids in Medium LDL percentage	%	Relative lipoprotein lipid concentrations	Medium LDL ratios	Percentage	23622	23922	RNFT2 (456) - ENSG00000135119	RNFT2 (409) - ENSG00000135119	FALSE	intron_variant	MODIFIER	RNFT2	6.141	0.950073	5_prime_UTR_variant	MODIFIER	C12orf49	11.42
12_36	740	12	117176552	116738747	rs3809192	S_HDL_C_pct	G	A	0.112224	0.0205607	0.00315201	10.1618	0.0218332	0.0033613	10.0816	0.565349	SuSie	Cholesterol to Total Lipids in Small HDL percentage	%	Relative lipoprotein lipid concentrations	Small HDL ratios	Percentage	23645	23945	RNFT2 (456) - ENSG00000135119	RNFT2 (409) - ENSG00000135119	FALSE	intron_variant	MODIFIER	RNFT2	6.141	0.950073	5_prime_UTR_variant	MODIFIER	C12orf49	11.42
12_36	740	12	117176552	116738747	rs3809192	S_LDL_FC_pct	G	A	0.112224	0.0211707	0.00306954	11.2749	0.0219735	0.003315	10.4691	0.753577	SuSie	Free Cholesterol to Total Lipids in Small LDL percentage	%	Relative lipoprotein lipid concentrations	Small LDL ratios	Percentage	23627	23927	RNFT2 (456) - ENSG00000135119	RNFT2 (409) - ENSG00000135119	FALSE	intron_variant	MODIFIER	RNFT2	6.141	0.950073	5_prime_UTR_variant	MODIFIER	C12orf49	11.42
12_36	740	12	117176552	116738747	rs3809192	XXL_VLDL_C	G	A	0.112224	-0.0239656	0.00317216	13.3779	-0.0245278	0.00334625	12.637	0.46077	SuSie	Cholesterol in Chylomicrons and Extremely Large VLDL	mmol/L	Lipoprotein subclasses	Chylomicrons and extremely large VLDL (particle diameters from 75 nm upwards)	Composite	23484	23784	RNFT2 (456) - ENSG00000135119	RNFT2 (409) - ENSG00000135119	FALSE	intron_variant	MODIFIER	RNFT2	6.141	0.950073	5_prime_UTR_variant	MODIFIER	C12orf49	11.42
12_36	740	12	117176552	116738747	rs3809192	XXL_VLDL_CE	G	A	0.112224	-0.0237768	0.00318572	13.0745	-0.0242954	0.0033498	12.3883	0.443729	SuSie	Cholesteryl Esters in Chylomicrons and Extremely Large VLDL	mmol/L	Lipoprotein subclasses	Chylomicrons and extremely large VLDL (particle diameters from 75 nm upwards)	Non-derived	23485	23785	RNFT2 (456) - ENSG00000135119	RNFT2 (409) - ENSG00000135119	FALSE	intron_variant	MODIFIER	RNFT2	6.141	0.950073	5_prime_UTR_variant	MODIFIER	C12orf49	11.42
12_36	740	12	117176552	116738747	rs3809192	XXL_VLDL_FC	G	A	0.112224	-0.0242417	0.00315899	13.7777	-0.0247723	0.00334203	12.9055	0.513688	SuSie	Free Cholesterol in Chylomicrons and Extremely Large VLDL	mmol/L	Lipoprotein subclasses	Chylomicrons and extremely large VLDL (particle diameters from 75 nm upwards)	Non-derived	23486	23786	RNFT2 (456) - ENSG00000135119	RNFT2 (409) - ENSG00000135119	FALSE	intron_variant	MODIFIER	RNFT2	6.141	0.950073	5_prime_UTR_variant	MODIFIER	C12orf49	11.42
12_36	740	12	117176552	116738747	rs3809192	XXL_VLDL_L	G	A	0.112224	-0.0240717	0.00317551	13.4628	-0.0243578	0.003345	12.4817	0.41137	SuSie	Total Lipids in Chylomicrons and Extremely Large VLDL	mmol/L	Lipoprotein subclasses	Chylomicrons and extremely large VLDL (particle diameters from 75 nm upwards)	Composite	23482	23782	RNFT2 (456) - ENSG00000135119	RNFT2 (409) - ENSG00000135119	FALSE	intron_variant	MODIFIER	RNFT2	6.141	0.950073	5_prime_UTR_variant	MODIFIER	C12orf49	11.42
12_36	740	12	117176552	116738747	rs3809192	XXL_VLDL_P	G	A	0.112224	-0.0228699	0.00316214	12.3238	-0.0233672	0.00333932	11.5838	0.498649	SuSie	Concentration of Chylomicrons and Extremely Large VLDL Particles	mmol/L	Lipoprotein subclasses	Chylomicrons and extremely large VLDL (particle diameters from 75 nm upwards)	Non-derived	23481	23781	RNFT2 (456) - ENSG00000135119	RNFT2 (409) - ENSG00000135119	FALSE	intron_variant	MODIFIER	RNFT2	6.141	0.950073	5_prime_UTR_variant	MODIFIER	C12orf49	11.42
12_36	740	12	117176552	116738747	rs3809192	XXL_VLDL_PL	G	A	0.112224	-0.02441	0.00314785	14.0521	-0.0247792	0.00333463	12.9662	0.532541	SuSie	Phospholipids in Chylomicrons and Extremely Large VLDL	mmol/L	Lipoprotein subclasses	Chylomicrons and extremely large VLDL (particle diameters from 75 nm upwards)	Non-derived	23483	23783	RNFT2 (456) - ENSG00000135119	RNFT2 (409) - ENSG00000135119	FALSE	intron_variant	MODIFIER	RNFT2	6.141	0.950073	5_prime_UTR_variant	MODIFIER	C12orf49	11.42
12_36	740	12	117176552	116738747	rs3809192	XXL_VLDL_TG	G	A	0.112224	-0.0238799	0.0031895	13.1521	-0.0239646	0.00335026	12.0706	0.385183	SuSie	Triglycerides in Chylomicrons and Extremely Large VLDL	mmol/L	Lipoprotein subclasses	Chylomicrons and extremely large VLDL (particle diameters from 75 nm upwards)	Non-derived	23487	23787	RNFT2 (456) - ENSG00000135119	RNFT2 (409) - ENSG00000135119	FALSE	intron_variant	MODIFIER	RNFT2	6.141	0.950073	5_prime_UTR_variant	MODIFIER	C12orf49	11.42
12_36	741	12	117160976	116723171	rs10507274	M_HDL_C	T	C	0.0633711	0.0234625	0.00378187	9.25912	0.024744	0.00405541	8.97805	0.999164	SuSie	Cholesterol in Medium HDL	mmol/L	Lipoprotein subclasses	Medium HDL (average diameter 10.9 nm)	Composite	23568	23868	C12orf49 (7383) - ENSG00000111412	C12orf49 (3044) - ENSG00000111412	TRUE	missense_variant	MODERATE	C12orf49	21.4	1	missense_variant	MODERATE	C12orf49	21.4
12_36	741	12	117160976	116723171	rs10507274	M_HDL_CE	T	C	0.0633711	0.0238971	0.00380523	9.47053	0.0252718	0.00407567	9.24963	0.999411	SuSie	Cholesteryl Esters in Medium HDL	mmol/L	Lipoprotein subclasses	Medium HDL (average diameter 10.9 nm)	Non-derived	23569	23869	C12orf49 (7383) - ENSG00000111412	C12orf49 (3044) - ENSG00000111412	TRUE	missense_variant	MODERATE	C12orf49	21.4	1	missense_variant	MODERATE	C12orf49	21.4
12_36	741	12	117160976	116723171	rs10507274	M_HDL_C_pct	T	C	0.0633711	0.0215137	0.00389618	7.47409	0.0233894	0.00423513	7.47627	0.998944	SuSie	Cholesterol to Total Lipids in Medium HDL percentage	%	Relative lipoprotein lipid concentrations	Medium HDL ratios	Percentage	23640	23940	C12orf49 (7383) - ENSG00000111412	C12orf49 (3044) - ENSG00000111412	TRUE	missense_variant	MODERATE	C12orf49	21.4	1	missense_variant	MODERATE	C12orf49	21.4
12_36	741	12	117160976	116723171	rs10507274	M_HDL_PL_pct	T	C	0.0633711	-0.0281339	0.00390573	12.2306	-0.0296209	0.00421417	11.6809	0.999998	SuSie	Phospholipids to Total Lipids in Medium HDL percentage	%	Relative lipoprotein lipid concentrations	Medium HDL ratios	Percentage	23639	23939	C12orf49 (7383) - ENSG00000111412	C12orf49 (3044) - ENSG00000111412	TRUE	missense_variant	MODERATE	C12orf49	21.4	1	missense_variant	MODERATE	C12orf49	21.4
12_36	741	12	117160976	116723171	rs10507274	XL_VLDL_PL_pct	T	C	0.0633711	-0.0287591	0.00428065	10.7358	-0.0288265	0.00436217	10.4098	0.999995	SuSie	Phospholipids to Total Lipids in Very Large VLDL percentage	%	Relative lipoprotein lipid concentrations	Very large VLDL ratios	Percentage	23584	23884	C12orf49 (7383) - ENSG00000111412	C12orf49 (3044) - ENSG00000111412	TRUE	missense_variant	MODERATE	C12orf49	21.4	1	missense_variant	MODERATE	C12orf49	21.4
12_36	741	12	117160976	116723171	rs10507274	XS_VLDL_PL_pct	T	C	0.0633711	-0.0236096	0.00406674	8.19271	-0.0256214	0.00427867	8.67286	0.999872	SuSie	Phospholipids to Total Lipids in Very Small VLDL percentage	%	Relative lipoprotein lipid concentrations	Very small VLDL ratios	Percentage	23604	23904	C12orf49 (7383) - ENSG00000111412	C12orf49 (3044) - ENSG00000111412	TRUE	missense_variant	MODERATE	C12orf49	21.4	1	missense_variant	MODERATE	C12orf49	21.4
12_36	742	12	117480224	117042419	rs2062528	Glucose	C	G	0.330559	0.0148541	0.00220549	10.7856	0.014567	0.00223973	10.1059	0.107971	SuSie	Glucose	mmol/L	Glycolysis related metabolites		Non-derived	23470	23770	TESC (3496) - ENSG00000088992	TESC (4412) - ENSG00000088992	TRUE	intron_variant	MODIFIER	TESC	2.579	0.981003	intron_variant	MODIFIER	TESC	1.711
12_36	742	12	117498825	117061020	rs7964668	Lactate	C	G	0.334872	-0.0156412	0.00223416	11.5947	-0.0165066	0.00225927	12.5601	0.0933019	SuSie	Lactate	mmol/L	Glycolysis related metabolites		Non-derived	23471	23771	TESC (22097) - ENSG00000088992	TESC (7025) - ENSG00000088992	TRUE	intron_variant	MODIFIER	TESC	4.879	0.953168	intron_variant	MODIFIER	TESC	1.711
12_37	743	12	120195082	119757278	rs10849695	LDL_TG	C	G	0.257605	0.013119	0.00231813	7.81816	0.0134684	0.0024444	7.44461	0.0869685	SuSie	Triglycerides in LDL	mmol/L	Triglycerides		Composite	23409	23709	RP1-127H14.3 (56266) - ENSG00000255692	CIT (5182) - ENSG00000122966	TRUE	intron_variant	MODIFIER	CIT	6.525	0.858691	splice_region_variant&splice_polypyrimidine_tract_variant&intron_variant	LOW	CIT	13.45
12_37	743	12	120195082	119757278	rs10849695	M_LDL_TG	C	G	0.257605	0.0135161	0.00231404	8.28465	0.0133429	0.00243911	7.34746	0.109648	SuSie	Triglycerides in Medium LDL	mmol/L	Lipoprotein subclasses	Medium LDL (average diameter 23 nm)	Non-derived	23543	23843	RP1-127H14.3 (56266) - ENSG00000255692	CIT (5182) - ENSG00000122966	TRUE	intron_variant	MODIFIER	CIT	6.525	0.858691	splice_region_variant&splice_polypyrimidine_tract_variant&intron_variant	LOW	CIT	13.45
12_37	743	12	120195082	119757278	rs10849695	S_VLDL_L	C	G	0.257605	0.0132763	0.00237675	7.63355	0.0135483	0.00245431	7.47013	0.130796	SuSie	Total Lipids in Small VLDL	mmol/L	Lipoprotein subclasses	Small VLDL (average diameter 36.8 nm)	Composite	23510	23810	RP1-127H14.3 (56266) - ENSG00000255692	CIT (5182) - ENSG00000122966	TRUE	intron_variant	MODIFIER	CIT	6.525	0.858691	splice_region_variant&splice_polypyrimidine_tract_variant&intron_variant	LOW	CIT	13.45
12_37	743	12	120195082	119757278	rs10849695	S_VLDL_P	C	G	0.257605	0.0134137	0.00236514	7.84884	0.0137028	0.00245008	7.65056	0.158597	SuSie	Concentration of Small VLDL Particles	mmol/L	Lipoprotein subclasses	Small VLDL (average diameter 36.8 nm)	Non-derived	23509	23809	RP1-127H14.3 (56266) - ENSG00000255692	CIT (5182) - ENSG00000122966	TRUE	intron_variant	MODIFIER	CIT	6.525	0.858691	splice_region_variant&splice_polypyrimidine_tract_variant&intron_variant	LOW	CIT	13.45
12_37	743	12	120195082	119757278	rs10849695	S_VLDL_TG	C	G	0.257605	0.0135769	0.00225967	8.72722	0.0139072	0.00240813	8.11371	0.421249	SuSie	Triglycerides in Small VLDL	mmol/L	Lipoprotein subclasses	Small VLDL (average diameter 36.8 nm)	Non-derived	23515	23815	RP1-127H14.3 (56266) - ENSG00000255692	CIT (5182) - ENSG00000122966	TRUE	intron_variant	MODIFIER	CIT	6.525	0.858691	splice_region_variant&splice_polypyrimidine_tract_variant&intron_variant	LOW	CIT	13.45
12_37	743	12	120195082	119757278	rs10849695	XS_VLDL_TG	C	G	0.257605	0.0136688	0.00226181	8.82108	0.0143815	0.00242982	8.48864	0.282719	SuSie	Triglycerides in Very Small VLDL	mmol/L	Lipoprotein subclasses	Very small VLDL (average diameter 31.3 nm)	Non-derived	23522	23822	RP1-127H14.3 (56266) - ENSG00000255692	CIT (5182) - ENSG00000122966	TRUE	intron_variant	MODIFIER	CIT	6.525	0.858691	splice_region_variant&splice_polypyrimidine_tract_variant&intron_variant	LOW	CIT	13.45
12_37	743	12	120052216	119614411	rs151311503	S_HDL_C	C	CGAGA	0.339745	0.0137151	0.00219921	9.34885	0.0135767	0.00228402	8.55591	0.179586	SuSie	Cholesterol in Small HDL	mmol/L	Lipoprotein subclasses	Small HDL (average diameter 8.7 nm)	Composite	23575	23875	TMEM233 (20952) - ENSG00000224982	TMEM233 (20497) - ENSG00000224982	TRUE	intron_variant	MODIFIER	TMEM233	0.138	0.905834	intron_variant	MODIFIER	TMEM233	0.224
12_37	743	12	120052216	119614411	rs151311503	S_HDL_CE	C	CGAGA	0.339745	0.0131278	0.00220012	8.61642	0.013299	0.00229468	8.16661	0.172298	SuSie	Cholesteryl Esters in Small HDL	mmol/L	Lipoprotein subclasses	Small HDL (average diameter 8.7 nm)	Non-derived	23576	23876	TMEM233 (20952) - ENSG00000224982	TMEM233 (20497) - ENSG00000224982	TRUE	intron_variant	MODIFIER	TMEM233	0.138	0.905834	intron_variant	MODIFIER	TMEM233	0.224
12_37	743	12	120052216	119614411	rs151311503	S_HDL_L	C	CGAGA	0.339745	0.0138695	0.00219198	9.60316	0.0138903	0.00228039	8.95013	0.146926	SuSie	Total Lipids in Small HDL	mmol/L	Lipoprotein subclasses	Small HDL (average diameter 8.7 nm)	Composite	23573	23873	TMEM233 (20952) - ENSG00000224982	TMEM233 (20497) - ENSG00000224982	TRUE	intron_variant	MODIFIER	TMEM233	0.138	0.905834	intron_variant	MODIFIER	TMEM233	0.224
12_37	743	12	120052216	119614411	rs151311503	S_HDL_P	C	CGAGA	0.339745	0.0145834	0.00220537	10.4232	0.0146232	0.00229002	9.76732	0.180712	SuSie	Concentration of Small HDL Particles	mmol/L	Lipoprotein subclasses	Small HDL (average diameter 8.7 nm)	Non-derived	23572	23872	TMEM233 (20952) - ENSG00000224982	TMEM233 (20497) - ENSG00000224982	TRUE	intron_variant	MODIFIER	TMEM233	0.138	0.905834	intron_variant	MODIFIER	TMEM233	0.224
12_37	743	12	120052216	119614411	rs151311503	S_HDL_PL	C	CGAGA	0.339745	0.0125018	0.00217512	8.04334	0.0124675	0.00226591	7.42563	0.133952	SuSie	Phospholipids in Small HDL	mmol/L	Lipoprotein subclasses	Small HDL (average diameter 8.7 nm)	Non-derived	23574	23874	TMEM233 (20952) - ENSG00000224982	TMEM233 (20497) - ENSG00000224982	TRUE	intron_variant	MODIFIER	TMEM233	0.138	0.905834	intron_variant	MODIFIER	TMEM233	0.224
12_37	743	12	120122805	119685000	rs175878	GlycA	C	T	0.318109	0.0179304	0.00217175	15.8228	0.0190915	0.00228485	16.1856	0.0596464	SuSie	Glycoprotein Acetyls	mmol/L	Inflammation		Non-derived	23480	23780	CIT (790) - ENSG00000122966	PRKAB1 (4922) - ENSG00000111725	TRUE	downstream_gene_variant	MODIFIER	CIT	1.091	0.814308	synonymous_variant	LOW	CIT	7.52
12_37	743	12	120152743	119714938	rs278121	S_HDL_FC	C	T	0.291108	0.0136278	0.00223	9.00465	0.0132715	0.00231317	8.0167	0.257532	SuSie	Free Cholesterol in Small HDL	mmol/L	Lipoprotein subclasses	Small HDL (average diameter 8.7 nm)	Non-derived	23577	23877	RP1-127H14.3 (13927) - ENSG00000255692	CIT (1120) - ENSG00000122966	TRUE	intron_variant	MODIFIER	CIT	2.064	1	intron_variant	MODIFIER	CIT	2.064
12_37	744	12	121416864	120979061	rs1800574	Creatinine	C	T	0.0289684	0.0436973	0.00516261	16.5885	0.0453638	0.00535757	16.5985	0.999874	SuSie	Creatinine	mmol/L	Fluid balance		Non-derived	23478	23778	HNF1A (518) - ENSG00000135100	HNF1A (312) - ENSG00000135100	TRUE	missense_variant	MODERATE	HNF1A	22.7	1	missense_variant	MODERATE	HNF1A	22.7
12_37	744	12	121416864	120979061	rs1800574	IDL_CE_pct	C	T	0.0289684	-0.0420843	0.00582267	12.3086	-0.0420482	0.00618307	10.9815	0.983137	SuSie	Cholesteryl Esters to Total Lipids in IDL percentage	%	Relative lipoprotein lipid concentrations	IDL ratios	Percentage	23611	23911	HNF1A (518) - ENSG00000135100	HNF1A (312) - ENSG00000135100	TRUE	missense_variant	MODERATE	HNF1A	22.7	1	missense_variant	MODERATE	HNF1A	22.7
12_37	744	12	121416864	120979061	rs1800574	IDL_C_pct	C	T	0.0289684	-0.0445864	0.00576784	13.969	-0.0443275	0.00618489	12.115	0.972838	SuSie	Cholesterol to Total Lipids in IDL percentage	%	Relative lipoprotein lipid concentrations	IDL ratios	Percentage	23610	23910	HNF1A (518) - ENSG00000135100	HNF1A (312) - ENSG00000135100	TRUE	missense_variant	MODERATE	HNF1A	22.7	1	missense_variant	MODERATE	HNF1A	22.7
12_37	744	12	121416864	120979061	rs1800574	IDL_PL_pct	C	T	0.0289684	0.0402319	0.00613132	10.2741	0.0391386	0.00635995	9.12117	0.82818	SuSie	Phospholipids to Total Lipids in IDL percentage	%	Relative lipoprotein lipid concentrations	IDL ratios	Percentage	23609	23909	HNF1A (518) - ENSG00000135100	HNF1A (312) - ENSG00000135100	TRUE	missense_variant	MODERATE	HNF1A	22.7	1	missense_variant	MODERATE	HNF1A	22.7
12_37	744	12	121416864	120979061	rs1800574	IDL_TG_pct	C	T	0.0289684	0.0402084	0.00569524	11.7786	0.0385055	0.00612412	9.49097	0.81277	SuSie	Triglycerides to Total Lipids in IDL percentage	%	Relative lipoprotein lipid concentrations	IDL ratios	Percentage	23613	23913	HNF1A (518) - ENSG00000135100	HNF1A (312) - ENSG00000135100	TRUE	missense_variant	MODERATE	HNF1A	22.7	1	missense_variant	MODERATE	HNF1A	22.7
12_37	744	12	121416864	120979061	rs1800574	L_LDL_TG_pct	C	T	0.0289684	0.0447755	0.00579529	13.9554	0.0440553	0.00617871	11.9983	0.828378	SuSie	Triglycerides to Total Lipids in Large LDL percentage	%	Relative lipoprotein lipid concentrations	Large LDL ratios	Percentage	23618	23918	HNF1A (518) - ENSG00000135100	HNF1A (312) - ENSG00000135100	TRUE	missense_variant	MODERATE	HNF1A	22.7	1	missense_variant	MODERATE	HNF1A	22.7
12_37	744	12	121416864	120979061	rs1800574	M_LDL_TG_pct	C	T	0.0289684	0.0460285	0.00584971	14.445	0.0448089	0.00622517	12.2133	0.903418	SuSie	Triglycerides to Total Lipids in Medium LDL percentage	%	Relative lipoprotein lipid concentrations	Medium LDL ratios	Percentage	23623	23923	HNF1A (518) - ENSG00000135100	HNF1A (312) - ENSG00000135100	TRUE	missense_variant	MODERATE	HNF1A	22.7	1	missense_variant	MODERATE	HNF1A	22.7
12_37	744	12	121416864	120979061	rs1800574	Omega_6_by_Omega_3	C	T	0.0289684	-0.0395275	0.0057258	11.2944	-0.034146	0.00620464	7.42834	0.972814	SuSie	Omega-6 Fatty Acids to Omega-3 Fatty Acids ratio	ratio	Fatty acids	Fatty acid ratios	Ratio	23459	23759	HNF1A (518) - ENSG00000135100	HNF1A (312) - ENSG00000135100	TRUE	missense_variant	MODERATE	HNF1A	22.7	1	missense_variant	MODERATE	HNF1A	22.7
12_37	744	12	121416864	120979061	rs1800574	S_LDL_TG_pct	C	T	0.0289684	0.0343998	0.00572189	8.73689	0.0347528	0.00616562	7.76042	0.670685	SuSie	Triglycerides to Total Lipids in Small LDL percentage	%	Relative lipoprotein lipid concentrations	Small LDL ratios	Percentage	23628	23928	HNF1A (518) - ENSG00000135100	HNF1A (312) - ENSG00000135100	TRUE	missense_variant	MODERATE	HNF1A	22.7	1	missense_variant	MODERATE	HNF1A	22.7
12_37	744	12	121416864	120979061	rs1800574	XS_VLDL_PL_pct	C	T	0.0289684	0.0354328	0.00590362	8.70984	0.0351256	0.00618696	7.86365	0.892348	SuSie	Phospholipids to Total Lipids in Very Small VLDL percentage	%	Relative lipoprotein lipid concentrations	Very small VLDL ratios	Percentage	23604	23904	HNF1A (518) - ENSG00000135100	HNF1A (312) - ENSG00000135100	TRUE	missense_variant	MODERATE	HNF1A	22.7	1	missense_variant	MODERATE	HNF1A	22.7
12_37	745	12	121423998	120986195	rs2245407	Albumin	C	A	0.0703227	-0.0254169	0.00402929	9.5488	-0.0234475	0.00414293	7.81876	0.361952	SuSie	Albumin	g/l	Fluid balance		Non-derived	23479	23779	HNF1A (7652) - ENSG00000135100	HNF1A (7446) - ENSG00000135100	TRUE	intron_variant	MODIFIER	HNF1A	7.886	0.989229	intron_variant	MODIFIER	HNF1A	0.597
12_37	745	12	121388322	120950519	rs570954040	GlycA	G	A	0.0711919	0.0256492	0.0039405	10.1216	0.0290908	0.00414548	11.6454	0.0766399	SuSie	Glycoprotein Acetyls	mmol/L	Inflammation		Non-derived	23480	23780	AC079602.1 (19319) - ENSG00000272214	AC079602.1 (21773) - ENSG00000272214	TRUE	intergenic_variant	MODIFIER	-	0.019	0.917565	intron_variant	MODIFIER	HNF1A	0.597
12_37	746	12	121395960	120958157	rs11433243	Omega_6_by_Omega_3	C	CT	0.478274	0.0155691	0.00209828	12.9312	0.0131654	0.00227344	8.15466	0.304585	SuSie	Omega-6 Fatty Acids to Omega-3 Fatty Acids ratio	ratio	Fatty acids	Fatty acid ratios	Ratio	23459	23759	AC079602.1 (11681) - ENSG00000272214	AC079602.1 (14135) - ENSG00000272214	TRUE	intergenic_variant	MODIFIER	-	2.479	1	intergenic_variant	MODIFIER	-	2.479
12_37	746	12	121416650	120978847	rs1169288	Acetone	A	C	0.313693	-0.0163073	0.00227982	12.0708	-0.0153697	0.00230879	10.5533	0.678213	SuSie	Acetone	mmol/L	Ketone bodies		Non-derived	23477	23777	HNF1A (304) - ENSG00000135100	HNF1A (98) - ENSG00000135100	TRUE	missense_variant	MODERATE	HNF1A	23.2	1	missense_variant	MODERATE	HNF1A	23.2
12_37	746	12	121416650	120978847	rs1169288	bOHbutyrate	A	C	0.313693	-0.020216	0.00225849	18.4535	-0.0196	0.00231697	16.5691	0.261023	SuSie	3-Hydroxybutyrate	mmol/L	Ketone bodies		Non-derived	23474	23774	HNF1A (304) - ENSG00000135100	HNF1A (98) - ENSG00000135100	TRUE	missense_variant	MODERATE	HNF1A	23.2	1	missense_variant	MODERATE	HNF1A	23.2
12_37	746	12	121416622	120978819	rs1169289	S_VLDL_C_pct	C	G	0.438563	0.0181194	0.0020113	18.6813	0.0167897	0.00211069	14.7443	0.164801	SuSie	Cholesterol to Total Lipids in Small VLDL percentage	%	Relative lipoprotein lipid concentrations	Small VLDL ratios	Percentage	23600	23900	HNF1A (276) - ENSG00000135100	HNF1A (70) - ENSG00000135100	TRUE	synonymous_variant	LOW	HNF1A	1.692	1	synonymous_variant	LOW	HNF1A	1.692
12_37	746	12	121416622	120978819	rs1169289	S_VLDL_TG_pct	C	G	0.438563	-0.0163107	0.00199537	15.5261	-0.014878	0.00209969	11.8588	0.317139	SuSie	Triglycerides to Total Lipids in Small VLDL percentage	%	Relative lipoprotein lipid concentrations	Small VLDL ratios	Percentage	23603	23903	HNF1A (276) - ENSG00000135100	HNF1A (70) - ENSG00000135100	TRUE	synonymous_variant	LOW	HNF1A	1.692	1	synonymous_variant	LOW	HNF1A	1.692
12_37	746	12	121416622	120978819	rs1169289	XL_VLDL_C_pct	C	G	0.438563	0.0133386	0.00197326	10.8593	0.0123769	0.0020753	8.60819	0.501804	SuSie	Cholesterol to Total Lipids in Very Large VLDL percentage	%	Relative lipoprotein lipid concentrations	Very large VLDL ratios	Percentage	23585	23885	HNF1A (276) - ENSG00000135100	HNF1A (70) - ENSG00000135100	TRUE	synonymous_variant	LOW	HNF1A	1.692	1	synonymous_variant	LOW	HNF1A	1.692
12_37	746	12	121416622	120978819	rs1169289	XL_VLDL_TG_pct	C	G	0.438563	-0.0163276	0.00201725	15.2385	-0.0154782	0.0020965	12.8092	0.6773	SuSie	Triglycerides to Total Lipids in Very Large VLDL percentage	%	Relative lipoprotein lipid concentrations	Very large VLDL ratios	Percentage	23588	23888	HNF1A (276) - ENSG00000135100	HNF1A (70) - ENSG00000135100	TRUE	synonymous_variant	LOW	HNF1A	1.692	1	synonymous_variant	LOW	HNF1A	1.692
12_37	746	12	121416622	120978819	rs1169289	XS_VLDL_C_pct	C	G	0.438563	0.0120213	0.00193374	9.29422	0.00983752	0.00206392	5.72681	0.469055	SuSie	Cholesterol to Total Lipids in Very Small VLDL percentage	%	Relative lipoprotein lipid concentrations	Very small VLDL ratios	Percentage	23605	23905	HNF1A (276) - ENSG00000135100	HNF1A (70) - ENSG00000135100	TRUE	synonymous_variant	LOW	HNF1A	1.692	1	synonymous_variant	LOW	HNF1A	1.692
12_37	746	12	121416622	120978819	rs1169289	XS_VLDL_TG_pct	C	G	0.438563	-0.0149532	0.00194157	13.8716	-0.012852	0.00206783	9.2899	0.291912	SuSie	Triglycerides to Total Lipids in Very Small VLDL percentage	%	Relative lipoprotein lipid concentrations	Very small VLDL ratios	Percentage	23608	23908	HNF1A (276) - ENSG00000135100	HNF1A (70) - ENSG00000135100	TRUE	synonymous_variant	LOW	HNF1A	1.692	1	synonymous_variant	LOW	HNF1A	1.692
12_37	746	12	121416622	120978819	rs1169289	XXL_VLDL_TG_pct	C	G	0.438563	-0.0123653	0.00209326	8.45836	-0.0132193	0.00215393	9.07572	0.529733	SuSie	Triglycerides to Total Lipids in Chylomicrons and Extremely Large VLDL percentage	%	Relative lipoprotein lipid concentrations	Chylomicrons and extremely large VLDL ratios	Percentage	23583	23883	HNF1A (276) - ENSG00000135100	HNF1A (70) - ENSG00000135100	TRUE	synonymous_variant	LOW	HNF1A	1.692	1	synonymous_variant	LOW	HNF1A	1.692
12_37	746	12	121424574	120986771	rs2393775	Tyr	G	A	0.622679	-0.0561825	0.00212511	153.293	-0.0570505	0.00219207	148.483	0.265043	SuSie	Tyrosine	mmol/L	Amino acids	Aromatic amino acids	Non-derived	23469	23769	HNF1A (8228) - ENSG00000135100	HNF1A (8022) - ENSG00000135100	TRUE	intron_variant	MODIFIER	HNF1A	1.99	0.976529	intron_variant	MODIFIER	HNF1A	3.511
12_37	746	12	121424406	120986603	rs2393776	IDL_TG	G	A	0.622671	-0.0242903	0.00204951	31.6764	-0.0253281	0.00218279	30.3984	0.153273	SuSie	Triglycerides in IDL	mmol/L	Lipoprotein subclasses	IDL (average diameter 28.6 nm)	Non-derived	23529	23829	HNF1A (8060) - ENSG00000135100	HNF1A (7854) - ENSG00000135100	TRUE	intron_variant	MODIFIER	HNF1A	1.362	0.976537	intron_variant	MODIFIER	HNF1A	3.511
12_37	746	12	121424406	120986603	rs2393776	S_HDL_CE_pct	G	A	0.622671	0.0230054	0.00202347	29.2257	0.0240348	0.00216198	27.9804	0.135231	SuSie	Cholesteryl Esters to Total Lipids in Small HDL percentage	%	Relative lipoprotein lipid concentrations	Small HDL ratios	Percentage	23646	23946	HNF1A (8060) - ENSG00000135100	HNF1A (7854) - ENSG00000135100	TRUE	intron_variant	MODIFIER	HNF1A	1.362	0.976537	intron_variant	MODIFIER	HNF1A	3.511
12_37	746	12	121423956	120986153	rs2393791	L_LDL_CE_pct	C	T	0.62268	0.0160336	0.0021477	13.081	0.0162739	0.00220727	12.7766	0.13576	SuSie	Cholesteryl Esters to Total Lipids in Large LDL percentage	%	Relative lipoprotein lipid concentrations	Large LDL ratios	Percentage	23616	23916	HNF1A (7610) - ENSG00000135100	HNF1A (7404) - ENSG00000135100	TRUE	intron_variant	MODIFIER	HNF1A	0.181	0.976298	intron_variant	MODIFIER	HNF1A	3.511
12_37	746	12	121423956	120986153	rs2393791	L_VLDL_PL_pct	C	T	0.62268	-0.0171087	0.00203187	16.425	-0.0177404	0.00215659	15.7125	0.131409	SuSie	Phospholipids to Total Lipids in Large VLDL percentage	%	Relative lipoprotein lipid concentrations	Large VLDL ratios	Percentage	23589	23889	HNF1A (7610) - ENSG00000135100	HNF1A (7404) - ENSG00000135100	TRUE	intron_variant	MODIFIER	HNF1A	0.181	0.976298	intron_variant	MODIFIER	HNF1A	3.511
12_37	746	12	121423956	120986153	rs2393791	Omega_3_pct	C	T	0.62268	-0.0136603	0.00198416	11.2372	-0.0138122	0.00211796	10.1567	0.110177	SuSie	Omega-3 Fatty Acids to Total Fatty Acids percentage	%	Fatty acids	Fatty acid ratios	Percentage	23451	23751	HNF1A (7610) - ENSG00000135100	HNF1A (7404) - ENSG00000135100	TRUE	intron_variant	MODIFIER	HNF1A	0.181	0.976298	intron_variant	MODIFIER	HNF1A	3.511
12_37	746	12	121423956	120986153	rs2393791	XL_VLDL_PL_pct	C	T	0.62268	-0.019895	0.00215557	19.5659	-0.0198692	0.00219643	18.8277	0.171121	SuSie	Phospholipids to Total Lipids in Very Large VLDL percentage	%	Relative lipoprotein lipid concentrations	Very large VLDL ratios	Percentage	23584	23884	HNF1A (7610) - ENSG00000135100	HNF1A (7404) - ENSG00000135100	TRUE	intron_variant	MODIFIER	HNF1A	0.181	0.976298	intron_variant	MODIFIER	HNF1A	3.511
12_37	746	12	121406293	120968490	rs2393792	Unsaturation	G	A	0.481156	-0.0144548	0.00191698	13.3293	-0.0146332	0.00203986	12.1359	0.285431	SuSie	Degree of Unsaturation	degree	Fatty acids		Non-derived	23443	23743	AC079602.1 (1348) - ENSG00000272214	AC079602.1 (3802) - ENSG00000272214	TRUE	downstream_gene_variant	MODIFIER	AC079602.1	0.157	0.998485	downstream_gene_variant	MODIFIER	AC079602.1	1.481
12_37	746	12	121406293	120968490	rs2393792	VLDL_size	G	A	0.481156	0.0167684	0.00187853	18.3564	0.0165595	0.00201814	15.6372	0.153511	SuSie	Average Diameter for VLDL Particles	nm	Lipoprotein particle sizes		Non-derived	23431	23731	AC079602.1 (1348) - ENSG00000272214	AC079602.1 (3802) - ENSG00000272214	TRUE	downstream_gene_variant	MODIFIER	AC079602.1	0.157	0.998485	downstream_gene_variant	MODIFIER	AC079602.1	1.481
12_37	746	12	121417537	120979734	rs63470963	Gln	A	ACTCC	0.293836	0.0227354	0.00233953	21.5972	0.0223923	0.00240351	19.918	0.225399	SuSie	Glutamine	mmol/L	Amino acids		Non-derived	23461	23761	HNF1A (1191) - ENSG00000135100	HNF1A (985) - ENSG00000135100	TRUE	intron_variant	MODIFIER	HNF1A	-	0.908226	missense_variant	MODERATE	HNF1A	23.2
12_37	746	12	121404155	120966352	rs7135337	Ala	A	C	0.591618	-0.0170443	0.00207681	15.6442	-0.0179247	0.00215397	16.0608	0.366226	SuSie	Alanine	mmol/L	Amino acids		Non-derived	23460	23760	AC079602.1 (3486) - ENSG00000272214	AC079602.1 (5940) - ENSG00000272214	TRUE	downstream_gene_variant	MODIFIER	AC079602.1	1.736	0.819096	intron_variant	MODIFIER	HNF1A	3.511
12_37	746	12	121404155	120966352	rs7135337	S_HDL_C_pct	A	C	0.591618	0.0177085	0.00201034	17.8975	0.0188191	0.00214354	17.783	0.139634	SuSie	Cholesterol to Total Lipids in Small HDL percentage	%	Relative lipoprotein lipid concentrations	Small HDL ratios	Percentage	23645	23945	AC079602.1 (3486) - ENSG00000272214	AC079602.1 (5940) - ENSG00000272214	TRUE	downstream_gene_variant	MODIFIER	AC079602.1	1.736	0.819096	intron_variant	MODIFIER	HNF1A	3.511
12_37	746	12	121404155	120966352	rs7135337	S_HDL_PL_pct	A	C	0.591618	-0.0216837	0.00200572	26.5149	-0.0216387	0.00210264	24.1095	0.186183	SuSie	Phospholipids to Total Lipids in Small HDL percentage	%	Relative lipoprotein lipid concentrations	Small HDL ratios	Percentage	23644	23944	AC079602.1 (3486) - ENSG00000272214	AC079602.1 (5940) - ENSG00000272214	TRUE	downstream_gene_variant	MODIFIER	AC079602.1	1.736	0.819096	intron_variant	MODIFIER	HNF1A	3.511
12_37	746	12	121415293	120977490	rs7139079	M_HDL_TG	G	A	0.594365	-0.0211663	0.00201261	25.1413	-0.0219236	0.00215279	23.6275	0.240012	SuSie	Triglycerides in Medium HDL	mmol/L	Lipoprotein subclasses	Medium HDL (average diameter 10.9 nm)	Non-derived	23571	23871	HNF1A (1053) - ENSG00000135100	HNF1A (1053) - ENSG00000135100	TRUE	upstream_gene_variant	MODIFIER	HNF1A	0.155	0.845497	intron_variant	MODIFIER	HNF1A	3.511
12_37	746	12	121424861	120987058	rs7310409	HDL_size	A	G	0.622709	-0.0246096	0.00178924	42.3185	-0.0233434	0.00197615	31.4684	0.228137	SuSie	Average Diameter for HDL Particles	nm	Lipoprotein particle sizes		Non-derived	23433	23733	HNF1A (8515) - ENSG00000135100	HNF1A (8309) - ENSG00000135100	TRUE	intron_variant	MODIFIER	HNF1A	2.184	0.975812	intron_variant	MODIFIER	HNF1A	3.511
12_37	746	12	121424861	120987058	rs7310409	IDL_CE	A	G	0.622709	-0.0227869	0.00208185	27.1561	-0.0217766	0.00214724	23.44	0.211327	SuSie	Cholesteryl Esters in IDL	mmol/L	Lipoprotein subclasses	IDL (average diameter 28.6 nm)	Non-derived	23527	23827	HNF1A (8515) - ENSG00000135100	HNF1A (8309) - ENSG00000135100	TRUE	intron_variant	MODIFIER	HNF1A	2.184	0.975812	intron_variant	MODIFIER	HNF1A	3.511
12_37	746	12	121424861	120987058	rs7310409	LDL_size	A	G	0.622709	-0.0152772	0.00208946	12.5782	-0.0152557	0.00212725	12.1292	0.109284	SuSie	Average Diameter for LDL Particles	nm	Lipoprotein particle sizes		Non-derived	23432	23732	HNF1A (8515) - ENSG00000135100	HNF1A (8309) - ENSG00000135100	TRUE	intron_variant	MODIFIER	HNF1A	2.184	0.975812	intron_variant	MODIFIER	HNF1A	3.511
12_37	746	12	121424861	120987058	rs7310409	L_HDL_PL	A	G	0.622709	-0.0229813	0.00177828	37.4781	-0.0218423	0.0019549	28.2538	0.216336	SuSie	Phospholipids in Large HDL	mmol/L	Lipoprotein subclasses	Large HDL (average diameter 12.1 nm)	Non-derived	23560	23860	HNF1A (8515) - ENSG00000135100	HNF1A (8309) - ENSG00000135100	TRUE	intron_variant	MODIFIER	HNF1A	2.184	0.975812	intron_variant	MODIFIER	HNF1A	3.511
12_37	746	12	121403724	120965921	rs7953249	ApoA1	G	A	0.591606	-0.0195037	0.00186434	24.8866	-0.0184984	0.00198825	19.8663	0.41868	SuSie	Apolipoprotein A1	g/l	Apolipoproteins		Non-derived	23440	23740	AC079602.1 (3917) - ENSG00000272214	AC079602.1 (6371) - ENSG00000272214	TRUE	downstream_gene_variant	MODIFIER	AC079602.1	1.425	0.81827	intron_variant	MODIFIER	HNF1A	3.511
12_37	746	12	121403724	120965921	rs7953249	HDL_L	G	A	0.591606	-0.0206381	0.00181436	29.2537	-0.0193629	0.00195234	22.4553	0.396907	SuSie	Total Lipids in HDL	mmol/L	Total lipids		Composite	23426	23726	AC079602.1 (3917) - ENSG00000272214	AC079602.1 (6371) - ENSG00000272214	TRUE	downstream_gene_variant	MODIFIER	AC079602.1	1.425	0.81827	intron_variant	MODIFIER	HNF1A	3.511
12_37	746	12	121403724	120965921	rs7953249	HDL_PL	G	A	0.591606	-0.021507	0.00183266	31.076	-0.0203556	0.00196036	24.528	0.43157	SuSie	Phospholipids in HDL	mmol/L	Phospholipids		Composite	23414	23714	AC079602.1 (3917) - ENSG00000272214	AC079602.1 (6371) - ENSG00000272214	TRUE	downstream_gene_variant	MODIFIER	AC079602.1	1.425	0.81827	intron_variant	MODIFIER	HNF1A	3.511
12_37	746	12	121403724	120965921	rs7953249	HDL_TG	G	A	0.591606	-0.0195955	0.00199877	21.9646	-0.0208307	0.00214307	21.6037	0.142602	SuSie	Triglycerides in HDL	mmol/L	Triglycerides		Composite	23410	23710	AC079602.1 (3917) - ENSG00000272214	AC079602.1 (6371) - ENSG00000272214	TRUE	downstream_gene_variant	MODIFIER	AC079602.1	1.425	0.81827	intron_variant	MODIFIER	HNF1A	3.511
12_37	746	12	121403724	120965921	rs7953249	M_HDL_FC	G	A	0.591606	-0.0193604	0.00184518	25.0287	-0.0182244	0.00197266	19.6001	0.421334	SuSie	Free Cholesterol in Medium HDL	mmol/L	Lipoprotein subclasses	Medium HDL (average diameter 10.9 nm)	Non-derived	23570	23870	AC079602.1 (3917) - ENSG00000272214	AC079602.1 (6371) - ENSG00000272214	TRUE	downstream_gene_variant	MODIFIER	AC079602.1	1.425	0.81827	intron_variant	MODIFIER	HNF1A	3.511
12_37	746	12	121403724	120965921	rs7953249	M_HDL_L	G	A	0.591606	-0.018769	0.00190077	22.2697	-0.0178987	0.00201212	18.2336	0.452559	SuSie	Total Lipids in Medium HDL	mmol/L	Lipoprotein subclasses	Medium HDL (average diameter 10.9 nm)	Composite	23566	23866	AC079602.1 (3917) - ENSG00000272214	AC079602.1 (6371) - ENSG00000272214	TRUE	downstream_gene_variant	MODIFIER	AC079602.1	1.425	0.81827	intron_variant	MODIFIER	HNF1A	3.511
12_37	746	12	121403724	120965921	rs7953249	M_HDL_P	G	A	0.591606	-0.0186661	0.00187846	22.5413	-0.0177237	0.00199776	18.1412	0.447729	SuSie	Concentration of Medium HDL Particles	mmol/L	Lipoprotein subclasses	Medium HDL (average diameter 10.9 nm)	Non-derived	23565	23865	AC079602.1 (3917) - ENSG00000272214	AC079602.1 (6371) - ENSG00000272214	TRUE	downstream_gene_variant	MODIFIER	AC079602.1	1.425	0.81827	intron_variant	MODIFIER	HNF1A	3.511
12_37	746	12	121403724	120965921	rs7953249	M_HDL_PL	G	A	0.591606	-0.0196463	0.00192036	23.8394	-0.0188437	0.00202516	19.8703	0.452778	SuSie	Phospholipids in Medium HDL	mmol/L	Lipoprotein subclasses	Medium HDL (average diameter 10.9 nm)	Non-derived	23567	23867	AC079602.1 (3917) - ENSG00000272214	AC079602.1 (6371) - ENSG00000272214	TRUE	downstream_gene_variant	MODIFIER	AC079602.1	1.425	0.81827	intron_variant	MODIFIER	HNF1A	3.511
12_37	746	12	121403724	120965921	rs7953249	S_HDL_FC	G	A	0.591606	-0.0124719	0.00204695	8.95517	-0.0131672	0.0021233	9.25139	0.128351	SuSie	Free Cholesterol in Small HDL	mmol/L	Lipoprotein subclasses	Small HDL (average diameter 8.7 nm)	Non-derived	23577	23877	AC079602.1 (3917) - ENSG00000272214	AC079602.1 (6371) - ENSG00000272214	TRUE	downstream_gene_variant	MODIFIER	AC079602.1	1.425	0.81827	intron_variant	MODIFIER	HNF1A	3.511
12_37	746	12	121423376	120985573	rs7970695	ApoB	G	A	0.622957	-0.0148455	0.00216139	11.1879	-0.0142814	0.00220762	10.0058	0.160563	SuSie	Apolipoprotein B	g/l	Apolipoproteins		Non-derived	23439	23739	HNF1A (7030) - ENSG00000135100	HNF1A (6824) - ENSG00000135100	TRUE	intron_variant	MODIFIER	HNF1A	3.407	0.977328	intron_variant	MODIFIER	HNF1A	3.511
12_37	746	12	121423376	120985573	rs7970695	Cholines	G	A	0.622957	-0.0258024	0.00200233	37.269	-0.0250441	0.00207707	32.746	0.246396	SuSie	Total Cholines	mmol/L	Other lipids		Non-derived	23436	23736	HNF1A (7030) - ENSG00000135100	HNF1A (6824) - ENSG00000135100	TRUE	intron_variant	MODIFIER	HNF1A	3.407	0.977328	intron_variant	MODIFIER	HNF1A	3.511
12_37	746	12	121423376	120985573	rs7970695	DHA	G	A	0.622957	-0.0154679	0.0019957	14.0388	-0.0157399	0.00210493	13.1204	0.163684	SuSie	Docosahexaenoic Acid	mmol/L	Fatty acids		Non-derived	23450	23750	HNF1A (7030) - ENSG00000135100	HNF1A (6824) - ENSG00000135100	TRUE	intron_variant	MODIFIER	HNF1A	3.407	0.977328	intron_variant	MODIFIER	HNF1A	3.511
12_37	746	12	121423376	120985573	rs7970695	HDL_FC	G	A	0.622957	-0.0218641	0.00181016	32.8628	-0.0205566	0.00196139	24.9714	0.231862	SuSie	Free Cholesterol in HDL	mmol/L	Free cholesterol		Composite	23422	23722	HNF1A (7030) - ENSG00000135100	HNF1A (6824) - ENSG00000135100	TRUE	intron_variant	MODIFIER	HNF1A	3.407	0.977328	intron_variant	MODIFIER	HNF1A	3.511
12_37	746	12	121423376	120985573	rs7970695	IDL_C	G	A	0.622957	-0.0231631	0.00208418	27.9685	-0.0221866	0.00215014	24.2335	0.216977	SuSie	Cholesterol in IDL	mmol/L	Lipoprotein subclasses	IDL (average diameter 28.6 nm)	Composite	23526	23826	HNF1A (7030) - ENSG00000135100	HNF1A (6824) - ENSG00000135100	TRUE	intron_variant	MODIFIER	HNF1A	3.407	0.977328	intron_variant	MODIFIER	HNF1A	3.511
12_37	746	12	121423376	120985573	rs7970695	IDL_FC	G	A	0.622957	-0.023507	0.00209003	28.6215	-0.0225763	0.00215521	24.9466	0.229533	SuSie	Free Cholesterol in IDL	mmol/L	Lipoprotein subclasses	IDL (average diameter 28.6 nm)	Non-derived	23528	23828	HNF1A (7030) - ENSG00000135100	HNF1A (6824) - ENSG00000135100	TRUE	intron_variant	MODIFIER	HNF1A	3.407	0.977328	intron_variant	MODIFIER	HNF1A	3.511
12_37	746	12	121423376	120985573	rs7970695	IDL_L	G	A	0.622957	-0.0252756	0.00209007	32.9402	-0.0244306	0.00215284	29.1162	0.227214	SuSie	Total Lipids in IDL	mmol/L	Lipoprotein subclasses	IDL (average diameter 28.6 nm)	Composite	23524	23824	HNF1A (7030) - ENSG00000135100	HNF1A (6824) - ENSG00000135100	TRUE	intron_variant	MODIFIER	HNF1A	3.407	0.977328	intron_variant	MODIFIER	HNF1A	3.511
12_37	746	12	121423376	120985573	rs7970695	IDL_P	G	A	0.622957	-0.0232349	0.00213397	26.8817	-0.0226111	0.00218885	24.2853	0.207229	SuSie	Concentration of IDL Particles	mmol/L	Lipoprotein subclasses	IDL (average diameter 28.6 nm)	Non-derived	23523	23823	HNF1A (7030) - ENSG00000135100	HNF1A (6824) - ENSG00000135100	TRUE	intron_variant	MODIFIER	HNF1A	3.407	0.977328	intron_variant	MODIFIER	HNF1A	3.511
12_37	746	12	121423376	120985573	rs7970695	IDL_PL	G	A	0.622957	-0.0274448	0.00208785	38.7405	-0.0266654	0.00215249	34.5128	0.242454	SuSie	Phospholipids in IDL	mmol/L	Lipoprotein subclasses	IDL (average diameter 28.6 nm)	Non-derived	23525	23825	HNF1A (7030) - ENSG00000135100	HNF1A (6824) - ENSG00000135100	TRUE	intron_variant	MODIFIER	HNF1A	3.407	0.977328	intron_variant	MODIFIER	HNF1A	3.511
12_37	746	12	121423376	120985573	rs7970695	LA	G	A	0.622957	-0.0146606	0.00211157	11.4158	-0.014172	0.00216001	10.2718	0.182984	SuSie	Linoleic Acid	mmol/L	Fatty acids		Non-derived	23449	23749	HNF1A (7030) - ENSG00000135100	HNF1A (6824) - ENSG00000135100	TRUE	intron_variant	MODIFIER	HNF1A	3.407	0.977328	intron_variant	MODIFIER	HNF1A	3.511
12_37	746	12	121423376	120985573	rs7970695	LDL_TG	G	A	0.622957	-0.0148989	0.00208157	12.0855	-0.0163116	0.00219489	12.9687	0.114842	SuSie	Triglycerides in LDL	mmol/L	Triglycerides		Composite	23409	23709	HNF1A (7030) - ENSG00000135100	HNF1A (6824) - ENSG00000135100	TRUE	intron_variant	MODIFIER	HNF1A	3.407	0.977328	intron_variant	MODIFIER	HNF1A	3.511
12_37	746	12	121423376	120985573	rs7970695	L_HDL_C	G	A	0.622957	-0.021418	0.00177855	32.6724	-0.0198392	0.00196987	23.1284	0.245328	SuSie	Cholesterol in Large HDL	mmol/L	Lipoprotein subclasses	Large HDL (average diameter 12.1 nm)	Composite	23561	23861	HNF1A (7030) - ENSG00000135100	HNF1A (6824) - ENSG00000135100	TRUE	intron_variant	MODIFIER	HNF1A	3.407	0.977328	intron_variant	MODIFIER	HNF1A	3.511
12_37	746	12	121423376	120985573	rs7970695	L_HDL_CE	G	A	0.622957	-0.0205907	0.00178643	30.0114	-0.0190039	0.00197903	21.106	0.234507	SuSie	Cholesteryl Esters in Large HDL	mmol/L	Lipoprotein subclasses	Large HDL (average diameter 12.1 nm)	Non-derived	23562	23862	HNF1A (7030) - ENSG00000135100	HNF1A (6824) - ENSG00000135100	TRUE	intron_variant	MODIFIER	HNF1A	3.407	0.977328	intron_variant	MODIFIER	HNF1A	3.511
12_37	746	12	121423376	120985573	rs7970695	L_HDL_FC	G	A	0.622957	-0.0235211	0.00177557	39.3284	-0.0219477	0.00195865	28.4126	0.256199	SuSie	Free Cholesterol in Large HDL	mmol/L	Lipoprotein subclasses	Large HDL (average diameter 12.1 nm)	Non-derived	23563	23863	HNF1A (7030) - ENSG00000135100	HNF1A (6824) - ENSG00000135100	TRUE	intron_variant	MODIFIER	HNF1A	3.407	0.977328	intron_variant	MODIFIER	HNF1A	3.511
12_37	746	12	121423376	120985573	rs7970695	L_HDL_FC_pct	G	A	0.622957	-0.0225087	0.00194619	30.2103	-0.0210715	0.00207005	23.6072	0.233819	SuSie	Free Cholesterol to Total Lipids in Large HDL percentage	%	Relative lipoprotein lipid concentrations	Large HDL ratios	Percentage	23637	23937	HNF1A (7030) - ENSG00000135100	HNF1A (6824) - ENSG00000135100	TRUE	intron_variant	MODIFIER	HNF1A	3.407	0.977328	intron_variant	MODIFIER	HNF1A	3.511
12_37	746	12	121423376	120985573	rs7970695	L_HDL_L	G	A	0.622957	-0.0232345	0.00177357	38.4847	-0.0219613	0.00195914	28.4329	0.23236	SuSie	Total Lipids in Large HDL	mmol/L	Lipoprotein subclasses	Large HDL (average diameter 12.1 nm)	Composite	23559	23859	HNF1A (7030) - ENSG00000135100	HNF1A (6824) - ENSG00000135100	TRUE	intron_variant	MODIFIER	HNF1A	3.407	0.977328	intron_variant	MODIFIER	HNF1A	3.511
12_37	746	12	121423376	120985573	rs7970695	L_HDL_P	G	A	0.622957	-0.0237443	0.00176435	40.5579	-0.022378	0.00195322	29.6594	0.261974	SuSie	Concentration of Large HDL Particles	mmol/L	Lipoprotein subclasses	Large HDL (average diameter 12.1 nm)	Non-derived	23558	23858	HNF1A (7030) - ENSG00000135100	HNF1A (6824) - ENSG00000135100	TRUE	intron_variant	MODIFIER	HNF1A	3.407	0.977328	intron_variant	MODIFIER	HNF1A	3.511
12_37	746	12	121423376	120985573	rs7970695	L_LDL_FC	G	A	0.622957	-0.0152197	0.00211064	12.2552	-0.014337	0.00217642	10.3487	0.143629	SuSie	Free Cholesterol in Large LDL	mmol/L	Lipoprotein subclasses	Large LDL (average diameter 25.5 nm)	Non-derived	23535	23835	HNF1A (7030) - ENSG00000135100	HNF1A (6824) - ENSG00000135100	TRUE	intron_variant	MODIFIER	HNF1A	3.407	0.977328	intron_variant	MODIFIER	HNF1A	3.511
12_37	746	12	121423376	120985573	rs7970695	L_LDL_L	G	A	0.622957	-0.0140649	0.00213514	10.3489	-0.0133873	0.00219034	9.00658	0.136089	SuSie	Total Lipids in Large LDL	mmol/L	Lipoprotein subclasses	Large LDL (average diameter 25.5 nm)	Composite	23531	23831	HNF1A (7030) - ENSG00000135100	HNF1A (6824) - ENSG00000135100	TRUE	intron_variant	MODIFIER	HNF1A	3.407	0.977328	intron_variant	MODIFIER	HNF1A	3.511
12_37	746	12	121423376	120985573	rs7970695	L_LDL_P	G	A	0.622957	-0.0141335	0.00215288	10.2836	-0.0135273	0.00220288	9.08505	0.141749	SuSie	Concentration of Large LDL Particles	mmol/L	Lipoprotein subclasses	Large LDL (average diameter 25.5 nm)	Non-derived	23530	23830	HNF1A (7030) - ENSG00000135100	HNF1A (6824) - ENSG00000135100	TRUE	intron_variant	MODIFIER	HNF1A	3.407	0.977328	intron_variant	MODIFIER	HNF1A	3.511
12_37	746	12	121423376	120985573	rs7970695	L_LDL_PL	G	A	0.622957	-0.0144764	0.00213869	10.8866	-0.0138518	0.00219323	9.56994	0.136546	SuSie	Phospholipids in Large LDL	mmol/L	Lipoprotein subclasses	Large LDL (average diameter 25.5 nm)	Non-derived	23532	23832	HNF1A (7030) - ENSG00000135100	HNF1A (6824) - ENSG00000135100	TRUE	intron_variant	MODIFIER	HNF1A	3.407	0.977328	intron_variant	MODIFIER	HNF1A	3.511
12_37	746	12	121423376	120985573	rs7970695	L_LDL_TG	G	A	0.622957	-0.0191653	0.00207709	19.5554	-0.0200892	0.00219179	19.3058	0.145691	SuSie	Triglycerides in Large LDL	mmol/L	Lipoprotein subclasses	Large LDL (average diameter 25.5 nm)	Non-derived	23536	23836	HNF1A (7030) - ENSG00000135100	HNF1A (6824) - ENSG00000135100	TRUE	intron_variant	MODIFIER	HNF1A	3.407	0.977328	intron_variant	MODIFIER	HNF1A	3.511
12_37	746	12	121423376	120985573	rs7970695	M_VLDL_C	G	A	0.622957	-0.0161375	0.00216046	13.0941	-0.0156049	0.00220305	11.8509	0.185384	SuSie	Cholesterol in Medium VLDL	mmol/L	Lipoprotein subclasses	Medium VLDL (average diameter 44.5 nm)	Composite	23505	23805	HNF1A (7030) - ENSG00000135100	HNF1A (6824) - ENSG00000135100	TRUE	intron_variant	MODIFIER	HNF1A	3.407	0.977328	intron_variant	MODIFIER	HNF1A	3.511
12_37	746	12	121423376	120985573	rs7970695	M_VLDL_CE	G	A	0.622957	-0.0187643	0.00214082	17.7289	-0.0180615	0.00219146	15.769	0.203257	SuSie	Cholesteryl Esters in Medium VLDL	mmol/L	Lipoprotein subclasses	Medium VLDL (average diameter 44.5 nm)	Non-derived	23506	23806	HNF1A (7030) - ENSG00000135100	HNF1A (6824) - ENSG00000135100	TRUE	intron_variant	MODIFIER	HNF1A	3.407	0.977328	intron_variant	MODIFIER	HNF1A	3.511
12_37	746	12	121423376	120985573	rs7970695	M_VLDL_CE_pct	G	A	0.622957	-0.0155624	0.0019588	14.7112	-0.0139569	0.00208084	10.7023	0.169349	SuSie	Cholesteryl Esters to Total Lipids in Medium VLDL percentage	%	Relative lipoprotein lipid concentrations	Medium VLDL ratios	Percentage	23596	23896	HNF1A (7030) - ENSG00000135100	HNF1A (6824) - ENSG00000135100	TRUE	intron_variant	MODIFIER	HNF1A	3.407	0.977328	intron_variant	MODIFIER	HNF1A	3.511
12_37	746	12	121423376	120985573	rs7970695	M_VLDL_C_pct	G	A	0.622957	-0.0171276	0.00197185	17.4257	-0.0154471	0.00208849	12.8529	0.180206	SuSie	Cholesterol to Total Lipids in Medium VLDL percentage	%	Relative lipoprotein lipid concentrations	Medium VLDL ratios	Percentage	23595	23895	HNF1A (7030) - ENSG00000135100	HNF1A (6824) - ENSG00000135100	TRUE	intron_variant	MODIFIER	HNF1A	3.407	0.977328	intron_variant	MODIFIER	HNF1A	3.511
12_37	746	12	121423376	120985573	rs7970695	M_VLDL_FC_pct	G	A	0.622957	-0.0210277	0.00201534	24.76	-0.019833	0.00211495	20.1684	0.198603	SuSie	Free Cholesterol to Total Lipids in Medium VLDL percentage	%	Relative lipoprotein lipid concentrations	Medium VLDL ratios	Percentage	23597	23897	HNF1A (7030) - ENSG00000135100	HNF1A (6824) - ENSG00000135100	TRUE	intron_variant	MODIFIER	HNF1A	3.407	0.977328	intron_variant	MODIFIER	HNF1A	3.511
12_37	746	12	121423376	120985573	rs7970695	M_VLDL_PL_pct	G	A	0.622957	-0.0259386	0.00203908	36.3434	-0.0249473	0.00212478	31.1006	0.202021	SuSie	Phospholipids to Total Lipids in Medium VLDL percentage	%	Relative lipoprotein lipid concentrations	Medium VLDL ratios	Percentage	23594	23894	HNF1A (7030) - ENSG00000135100	HNF1A (6824) - ENSG00000135100	TRUE	intron_variant	MODIFIER	HNF1A	3.407	0.977328	intron_variant	MODIFIER	HNF1A	3.511
12_37	746	12	121423376	120985573	rs7970695	M_VLDL_TG_pct	G	A	0.622957	0.0192681	0.00198576	21.534	0.0180473	0.00209579	17.1396	0.192631	SuSie	Triglycerides to Total Lipids in Medium VLDL percentage	%	Relative lipoprotein lipid concentrations	Medium VLDL ratios	Percentage	23598	23898	HNF1A (7030) - ENSG00000135100	HNF1A (6824) - ENSG00000135100	TRUE	intron_variant	MODIFIER	HNF1A	3.407	0.977328	intron_variant	MODIFIER	HNF1A	3.511
12_37	746	12	121423376	120985573	rs7970695	Omega_3	G	A	0.622957	-0.0201791	0.00199134	23.4062	-0.0204679	0.0021338	21.0623	0.165537	SuSie	Omega-3 Fatty Acids	mmol/L	Fatty acids		Non-derived	23444	23744	HNF1A (7030) - ENSG00000135100	HNF1A (6824) - ENSG00000135100	TRUE	intron_variant	MODIFIER	HNF1A	3.407	0.977328	intron_variant	MODIFIER	HNF1A	3.511
12_37	746	12	121423376	120985573	rs7970695	Omega_6	G	A	0.622957	-0.0189723	0.00210182	18.7519	-0.0185132	0.00215393	17.0784	0.224649	SuSie	Omega-6 Fatty Acids	mmol/L	Fatty acids		Non-derived	23445	23745	HNF1A (7030) - ENSG00000135100	HNF1A (6824) - ENSG00000135100	TRUE	intron_variant	MODIFIER	HNF1A	3.407	0.977328	intron_variant	MODIFIER	HNF1A	3.511
12_37	746	12	121423376	120985573	rs7970695	PUFA	G	A	0.622957	-0.0210281	0.00208729	23.1442	-0.0206467	0.00215349	21.0425	0.241344	SuSie	Polyunsaturated Fatty Acids	mmol/L	Fatty acids		Composite	23446	23746	HNF1A (7030) - ENSG00000135100	HNF1A (6824) - ENSG00000135100	TRUE	intron_variant	MODIFIER	HNF1A	3.407	0.977328	intron_variant	MODIFIER	HNF1A	3.511
12_37	746	12	121423376	120985573	rs7970695	Phosphatidylc	G	A	0.622957	-0.0272173	0.00198483	42.0691	-0.0265058	0.00207083	36.7763	0.235165	SuSie	Phosphatidylcholines	mmol/L	Other lipids		Non-derived	23437	23737	HNF1A (7030) - ENSG00000135100	HNF1A (6824) - ENSG00000135100	TRUE	intron_variant	MODIFIER	HNF1A	3.407	0.977328	intron_variant	MODIFIER	HNF1A	3.511
12_37	746	12	121423376	120985573	rs7970695	Phosphoglyc	G	A	0.622957	-0.0262595	0.00200914	38.3111	-0.0257021	0.00208746	34.105	0.232415	SuSie	Phosphoglycerides	mmol/L	Other lipids		Non-derived	23434	23734	HNF1A (7030) - ENSG00000135100	HNF1A (6824) - ENSG00000135100	TRUE	intron_variant	MODIFIER	HNF1A	3.407	0.977328	intron_variant	MODIFIER	HNF1A	3.511
12_37	746	12	121423376	120985573	rs7970695	Remnant_C	G	A	0.622957	-0.0204721	0.00215567	20.6649	-0.0199184	0.00219813	18.8888	0.208118	SuSie	Remnant Cholesterol (Non-HDL, Non-LDL -Cholesterol)	mmol/L	Cholesterol		Composite	23402	23702	HNF1A (7030) - ENSG00000135100	HNF1A (6824) - ENSG00000135100	TRUE	intron_variant	MODIFIER	HNF1A	3.407	0.977328	intron_variant	MODIFIER	HNF1A	3.511
12_37	746	12	121423376	120985573	rs7970695	SFA	G	A	0.622957	-0.0158415	0.0021322	12.963	-0.016197	0.00219144	12.8357	0.162501	SuSie	Saturated Fatty Acids	mmol/L	Fatty acids		Non-derived	23448	23748	HNF1A (7030) - ENSG00000135100	HNF1A (6824) - ENSG00000135100	TRUE	intron_variant	MODIFIER	HNF1A	3.407	0.977328	intron_variant	MODIFIER	HNF1A	3.511
12_37	746	12	121423376	120985573	rs7970695	S_HDL_FC_pct	G	A	0.622957	-0.014808	0.00197917	13.1353	-0.0137607	0.00212311	10.0411	0.145835	SuSie	Free Cholesterol to Total Lipids in Small HDL percentage	%	Relative lipoprotein lipid concentrations	Small HDL ratios	Percentage	23647	23947	HNF1A (7030) - ENSG00000135100	HNF1A (6824) - ENSG00000135100	TRUE	intron_variant	MODIFIER	HNF1A	3.407	0.977328	intron_variant	MODIFIER	HNF1A	3.511
12_37	746	12	121423376	120985573	rs7970695	S_VLDL_C	G	A	0.622957	-0.0145178	0.0021682	10.6685	-0.0143839	0.00221313	10.0928	0.154797	SuSie	Cholesterol in Small VLDL	mmol/L	Lipoprotein subclasses	Small VLDL (average diameter 36.8 nm)	Composite	23512	23812	HNF1A (7030) - ENSG00000135100	HNF1A (6824) - ENSG00000135100	TRUE	intron_variant	MODIFIER	HNF1A	3.407	0.977328	intron_variant	MODIFIER	HNF1A	3.511
12_37	746	12	121423376	120985573	rs7970695	S_VLDL_CE	G	A	0.622957	-0.0149871	0.00216382	11.3643	-0.0149593	0.00221352	10.8541	0.153688	SuSie	Cholesteryl Esters in Small VLDL	mmol/L	Lipoprotein subclasses	Small VLDL (average diameter 36.8 nm)	Non-derived	23513	23813	HNF1A (7030) - ENSG00000135100	HNF1A (6824) - ENSG00000135100	TRUE	intron_variant	MODIFIER	HNF1A	3.407	0.977328	intron_variant	MODIFIER	HNF1A	3.511
12_37	746	12	121423376	120985573	rs7970695	S_VLDL_CE_pct	G	A	0.622957	-0.0214042	0.00208313	24.0395	-0.0206599	0.00217434	20.683	0.168082	SuSie	Cholesteryl Esters to Total Lipids in Small VLDL percentage	%	Relative lipoprotein lipid concentrations	Small VLDL ratios	Percentage	23601	23901	HNF1A (7030) - ENSG00000135100	HNF1A (6824) - ENSG00000135100	TRUE	intron_variant	MODIFIER	HNF1A	3.407	0.977328	intron_variant	MODIFIER	HNF1A	3.511
12_37	746	12	121423376	120985573	rs7970695	S_VLDL_FC	G	A	0.622957	-0.0136069	0.00216942	9.44838	-0.0132941	0.00221053	8.74195	0.152312	SuSie	Free Cholesterol in Small VLDL	mmol/L	Lipoprotein subclasses	Small VLDL (average diameter 36.8 nm)	Non-derived	23514	23814	HNF1A (7030) - ENSG00000135100	HNF1A (6824) - ENSG00000135100	TRUE	intron_variant	MODIFIER	HNF1A	3.407	0.977328	intron_variant	MODIFIER	HNF1A	3.511
12_37	746	12	121423376	120985573	rs7970695	Sphingomyelins	G	A	0.622957	-0.0212838	0.00200852	25.5108	-0.0204312	0.00208314	21.9802	0.252601	SuSie	Sphingomyelins	mmol/L	Other lipids		Non-derived	23438	23738	HNF1A (7030) - ENSG00000135100	HNF1A (6824) - ENSG00000135100	TRUE	intron_variant	MODIFIER	HNF1A	3.407	0.977328	intron_variant	MODIFIER	HNF1A	3.511
12_37	746	12	121423376	120985573	rs7970695	Total_C	G	A	0.622957	-0.0195638	0.00209598	19.9914	-0.0188139	0.00215031	17.667	0.21865	SuSie	Total Cholesterol	mmol/L	Cholesterol		Composite	23400	23700	HNF1A (7030) - ENSG00000135100	HNF1A (6824) - ENSG00000135100	TRUE	intron_variant	MODIFIER	HNF1A	3.407	0.977328	intron_variant	MODIFIER	HNF1A	3.511
12_37	746	12	121423376	120985573	rs7970695	Total_CE	G	A	0.622957	-0.0194927	0.00208459	20.0607	-0.0187037	0.00214084	17.6179	0.219022	SuSie	Total Esterified Cholesterol	mmol/L	Cholesteryl esters		Composite	23415	23715	HNF1A (7030) - ENSG00000135100	HNF1A (6824) - ENSG00000135100	TRUE	intron_variant	MODIFIER	HNF1A	3.407	0.977328	intron_variant	MODIFIER	HNF1A	3.511
12_37	746	12	121423376	120985573	rs7970695	Total_FA	G	A	0.622957	-0.0166957	0.0021258	14.394	-0.0169789	0.00219415	13.9956	0.176189	SuSie	Total Fatty Acids	mmol/L	Fatty acids		Composite	23442	23742	HNF1A (7030) - ENSG00000135100	HNF1A (6824) - ENSG00000135100	TRUE	intron_variant	MODIFIER	HNF1A	3.407	0.977328	intron_variant	MODIFIER	HNF1A	3.511
12_37	746	12	121423376	120985573	rs7970695	Total_FC	G	A	0.622957	-0.0192193	0.00212167	18.8788	-0.0184535	0.00217188	16.708	0.216391	SuSie	Total Free Cholesterol	mmol/L	Free cholesterol		Composite	23419	23719	HNF1A (7030) - ENSG00000135100	HNF1A (6824) - ENSG00000135100	TRUE	intron_variant	MODIFIER	HNF1A	3.407	0.977328	intron_variant	MODIFIER	HNF1A	3.511
12_37	746	12	121423376	120985573	rs7970695	Total_L	G	A	0.622957	-0.0179258	0.00213439	16.3449	-0.0173864	0.00217911	14.8289	0.212667	SuSie	Total Lipids in Lipoprotein Particles	mmol/L	Total lipids		Composite	23423	23723	HNF1A (7030) - ENSG00000135100	HNF1A (6824) - ENSG00000135100	TRUE	intron_variant	MODIFIER	HNF1A	3.407	0.977328	intron_variant	MODIFIER	HNF1A	3.511
12_37	746	12	121423376	120985573	rs7970695	Total_PL	G	A	0.622957	-0.0238484	0.0020501	30.5515	-0.0230222	0.0021095	26.9995	0.240121	SuSie	Total Phospholipids in Lipoprotein Particles	mmol/L	Phospholipids		Composite	23411	23711	HNF1A (7030) - ENSG00000135100	HNF1A (6824) - ENSG00000135100	TRUE	intron_variant	MODIFIER	HNF1A	3.407	0.977328	intron_variant	MODIFIER	HNF1A	3.511
12_37	746	12	121423376	120985573	rs7970695	VLDL_C	G	A	0.622957	-0.0142369	0.00216898	10.2804	-0.014167	0.00221121	9.82774	0.158501	SuSie	VLDL Cholesterol	mmol/L	Cholesterol		Composite	23403	23703	HNF1A (7030) - ENSG00000135100	HNF1A (6824) - ENSG00000135100	TRUE	intron_variant	MODIFIER	HNF1A	3.407	0.977328	intron_variant	MODIFIER	HNF1A	3.511
12_37	746	12	121423376	120985573	rs7970695	VLDL_CE	G	A	0.622957	-0.0175717	0.00217066	15.2424	-0.0173746	0.00221081	14.4109	0.188437	SuSie	Cholesteryl Esters in VLDL	mmol/L	Cholesteryl esters		Composite	23416	23716	HNF1A (7030) - ENSG00000135100	HNF1A (6824) - ENSG00000135100	TRUE	intron_variant	MODIFIER	HNF1A	3.407	0.977328	intron_variant	MODIFIER	HNF1A	3.511
12_37	746	12	121423376	120985573	rs7970695	VLDL_P	G	A	0.622957	-0.0127822	0.00215435	8.52715	-0.0128576	0.00220853	8.23469	0.121989	SuSie	Concentration of VLDL Particles	mmol/L	Lipoprotein particle concentrations		Composite	23428	23728	HNF1A (7030) - ENSG00000135100	HNF1A (6824) - ENSG00000135100	TRUE	intron_variant	MODIFIER	HNF1A	3.407	0.977328	intron_variant	MODIFIER	HNF1A	3.511
12_37	746	12	121423376	120985573	rs7970695	XL_HDL_C	G	A	0.622957	-0.0182214	0.00186347	21.8549	-0.0162129	0.00202547	14.92	0.250037	SuSie	Cholesterol in Very Large HDL	mmol/L	Lipoprotein subclasses	Very large HDL (average diameter 14.3 nm)	Composite	23554	23854	HNF1A (7030) - ENSG00000135100	HNF1A (6824) - ENSG00000135100	TRUE	intron_variant	MODIFIER	HNF1A	3.407	0.977328	intron_variant	MODIFIER	HNF1A	3.511
12_37	746	12	121423376	120985573	rs7970695	XL_HDL_CE	G	A	0.622957	-0.0185052	0.00184404	22.9714	-0.0165426	0.0020129	15.6841	0.255415	SuSie	Cholesteryl Esters in Very Large HDL	mmol/L	Lipoprotein subclasses	Very large HDL (average diameter 14.3 nm)	Non-derived	23555	23855	HNF1A (7030) - ENSG00000135100	HNF1A (6824) - ENSG00000135100	TRUE	intron_variant	MODIFIER	HNF1A	3.407	0.977328	intron_variant	MODIFIER	HNF1A	3.511
12_37	746	12	121423376	120985573	rs7970695	XL_HDL_FC	G	A	0.622957	-0.0169209	0.00194408	17.4935	-0.0148408	0.00207927	12.0214	0.217412	SuSie	Free Cholesterol in Very Large HDL	mmol/L	Lipoprotein subclasses	Very large HDL (average diameter 14.3 nm)	Non-derived	23556	23856	HNF1A (7030) - ENSG00000135100	HNF1A (6824) - ENSG00000135100	TRUE	intron_variant	MODIFIER	HNF1A	3.407	0.977328	intron_variant	MODIFIER	HNF1A	3.511
12_37	746	12	121423376	120985573	rs7970695	XL_HDL_FC_pct	G	A	0.622957	0.0239914	0.00179745	39.9116	0.0228002	0.00195724	30.6305	0.237511	SuSie	Free Cholesterol to Total Lipids in Very Large HDL percentage	%	Relative lipoprotein lipid concentrations	Very large HDL ratios	Percentage	23632	23932	HNF1A (7030) - ENSG00000135100	HNF1A (6824) - ENSG00000135100	TRUE	intron_variant	MODIFIER	HNF1A	3.407	0.977328	intron_variant	MODIFIER	HNF1A	3.511
12_37	746	12	121423376	120985573	rs7970695	XL_HDL_L	G	A	0.622957	-0.0213102	0.00185313	29.8777	-0.0195716	0.00201444	21.5851	0.256427	SuSie	Total Lipids in Very Large HDL	mmol/L	Lipoprotein subclasses	Very large HDL (average diameter 14.3 nm)	Composite	23552	23852	HNF1A (7030) - ENSG00000135100	HNF1A (6824) - ENSG00000135100	TRUE	intron_variant	MODIFIER	HNF1A	3.407	0.977328	intron_variant	MODIFIER	HNF1A	3.511
12_37	746	12	121423376	120985573	rs7970695	XL_HDL_P	G	A	0.622957	-0.0212035	0.00187075	29.0514	-0.0194283	0.00202346	21.1014	0.272025	SuSie	Concentration of Very Large HDL Particles	mmol/L	Lipoprotein subclasses	Very large HDL (average diameter 14.3 nm)	Non-derived	23551	23851	HNF1A (7030) - ENSG00000135100	HNF1A (6824) - ENSG00000135100	TRUE	intron_variant	MODIFIER	HNF1A	3.407	0.977328	intron_variant	MODIFIER	HNF1A	3.511
12_37	746	12	121423376	120985573	rs7970695	XL_HDL_PL	G	A	0.622957	-0.0227389	0.00184566	34.1515	-0.0211191	0.00200831	25.1334	0.246227	SuSie	Phospholipids in Very Large HDL	mmol/L	Lipoprotein subclasses	Very large HDL (average diameter 14.3 nm)	Non-derived	23553	23853	HNF1A (7030) - ENSG00000135100	HNF1A (6824) - ENSG00000135100	TRUE	intron_variant	MODIFIER	HNF1A	3.407	0.977328	intron_variant	MODIFIER	HNF1A	3.511
12_37	746	12	121423376	120985573	rs7970695	XL_HDL_PL_pct	G	A	0.622957	-0.0247282	0.00188098	38.7489	-0.0234685	0.0020174	30.5484	0.19757	SuSie	Phospholipids to Total Lipids in Very Large HDL percentage	%	Relative lipoprotein lipid concentrations	Very large HDL ratios	Percentage	23629	23929	HNF1A (7030) - ENSG00000135100	HNF1A (6824) - ENSG00000135100	TRUE	intron_variant	MODIFIER	HNF1A	3.407	0.977328	intron_variant	MODIFIER	HNF1A	3.511
12_37	746	12	121423376	120985573	rs7970695	XL_HDL_TG	G	A	0.622957	-0.0202596	0.00205288	22.2457	-0.0206348	0.00217718	20.5834	0.162852	SuSie	Triglycerides in Very Large HDL	mmol/L	Lipoprotein subclasses	Very large HDL (average diameter 14.3 nm)	Non-derived	23557	23857	HNF1A (7030) - ENSG00000135100	HNF1A (6824) - ENSG00000135100	TRUE	intron_variant	MODIFIER	HNF1A	3.407	0.977328	intron_variant	MODIFIER	HNF1A	3.511
12_37	746	12	121423376	120985573	rs7970695	XS_VLDL_C	G	A	0.622957	-0.0326614	0.0021008	53.7785	-0.0322481	0.00216216	49.5655	0.238407	SuSie	Cholesterol in Very Small VLDL	mmol/L	Lipoprotein subclasses	Very small VLDL (average diameter 31.3 nm)	Composite	23519	23819	HNF1A (7030) - ENSG00000135100	HNF1A (6824) - ENSG00000135100	TRUE	intron_variant	MODIFIER	HNF1A	3.407	0.977328	intron_variant	MODIFIER	HNF1A	3.511
12_37	746	12	121423376	120985573	rs7970695	XS_VLDL_CE	G	A	0.622957	-0.0331335	0.00208949	55.9023	-0.0325538	0.00215279	50.9206	0.242451	SuSie	Cholesteryl Esters in Very Small VLDL	mmol/L	Lipoprotein subclasses	Very small VLDL (average diameter 31.3 nm)	Non-derived	23520	23820	HNF1A (7030) - ENSG00000135100	HNF1A (6824) - ENSG00000135100	TRUE	intron_variant	MODIFIER	HNF1A	3.407	0.977328	intron_variant	MODIFIER	HNF1A	3.511
12_37	746	12	121423376	120985573	rs7970695	XS_VLDL_FC	G	A	0.622957	-0.0303391	0.00212246	45.6245	-0.0302194	0.00218213	42.8777	0.225179	SuSie	Free Cholesterol in Very Small VLDL	mmol/L	Lipoprotein subclasses	Very small VLDL (average diameter 31.3 nm)	Non-derived	23521	23821	HNF1A (7030) - ENSG00000135100	HNF1A (6824) - ENSG00000135100	TRUE	intron_variant	MODIFIER	HNF1A	3.407	0.977328	intron_variant	MODIFIER	HNF1A	3.511
12_37	746	12	121423376	120985573	rs7970695	XS_VLDL_L	G	A	0.622957	-0.0307312	0.00211603	47.0626	-0.0306138	0.00218173	43.9926	0.220326	SuSie	Total Lipids in Very Small VLDL	mmol/L	Lipoprotein subclasses	Very small VLDL (average diameter 31.3 nm)	Composite	23517	23817	HNF1A (7030) - ENSG00000135100	HNF1A (6824) - ENSG00000135100	TRUE	intron_variant	MODIFIER	HNF1A	3.407	0.977328	intron_variant	MODIFIER	HNF1A	3.511
12_37	746	12	121423376	120985573	rs7970695	XS_VLDL_P	G	A	0.622957	-0.0296623	0.0021256	43.5313	-0.0294357	0.002188	40.5225	0.2229	SuSie	Concentration of Very Small VLDL Particles	mmol/L	Lipoprotein subclasses	Very small VLDL (average diameter 31.3 nm)	Non-derived	23516	23816	HNF1A (7030) - ENSG00000135100	HNF1A (6824) - ENSG00000135100	TRUE	intron_variant	MODIFIER	HNF1A	3.407	0.977328	intron_variant	MODIFIER	HNF1A	3.511
12_37	746	12	121423376	120985573	rs7970695	XS_VLDL_PL	G	A	0.622957	-0.0309039	0.00211691	47.5427	-0.030807	0.00218682	44.3341	0.211426	SuSie	Phospholipids in Very Small VLDL	mmol/L	Lipoprotein subclasses	Very small VLDL (average diameter 31.3 nm)	Non-derived	23518	23818	HNF1A (7030) - ENSG00000135100	HNF1A (6824) - ENSG00000135100	TRUE	intron_variant	MODIFIER	HNF1A	3.407	0.977328	intron_variant	MODIFIER	HNF1A	3.511
12_37	746	12	121423376	120985573	rs7970695	non_HDL_C	G	A	0.622957	-0.0156704	0.00215227	12.4794	-0.0150733	0.00219919	11.1433	0.165926	SuSie	Total Cholesterol Minus HDL-C	mmol/L	Cholesterol		Composite	23401	23701	HNF1A (7030) - ENSG00000135100	HNF1A (6824) - ENSG00000135100	TRUE	intron_variant	MODIFIER	HNF1A	3.407	0.977328	intron_variant	MODIFIER	HNF1A	3.511
12_37	746	12	121420260	120982457	rs7979473	Citrate	A	G	0.615589	-0.0458093	0.00208542	106.219	-0.0460385	0.00215878	100.136	0.544212	SuSie	Citrate	mmol/L	Glycolysis related metabolites		Non-derived	23473	23773	HNF1A (3914) - ENSG00000135100	HNF1A (3708) - ENSG00000135100	TRUE	intron_variant	MODIFIER	HNF1A	3.511	1	intron_variant	MODIFIER	HNF1A	3.511
12_37	746	12	121420263	120982460	rs7979478	L_HDL_TG	A	G	0.615556	-0.0294887	0.00195272	50.7998	-0.0296205	0.00211665	43.7612	0.207452	SuSie	Triglycerides in Large HDL	mmol/L	Lipoprotein subclasses	Large HDL (average diameter 12.1 nm)	Non-derived	23564	23864	HNF1A (3917) - ENSG00000135100	HNF1A (3711) - ENSG00000135100	TRUE	intron_variant	MODIFIER	HNF1A	3.344	0.999044	intron_variant	MODIFIER	HNF1A	3.511
12_37	746	12	121420263	120982460	rs7979478	S_LDL_CE_pct	A	G	0.615556	-0.0123061	0.0021251	8.15466	-0.013044	0.00221291	8.42468	0.103336	SuSie	Cholesteryl Esters to Total Lipids in Small LDL percentage	%	Relative lipoprotein lipid concentrations	Small LDL ratios	Percentage	23626	23926	HNF1A (3917) - ENSG00000135100	HNF1A (3711) - ENSG00000135100	TRUE	intron_variant	MODIFIER	HNF1A	3.344	0.999044	intron_variant	MODIFIER	HNF1A	3.511
12_37	746	12	121420263	120982460	rs7979478	Total_P	A	G	0.615556	-0.0158671	0.0019783	14.9777	-0.0150315	0.00207204	12.3937	0.129624	SuSie	Total Concentration of Lipoprotein Particles	mmol/L	Lipoprotein particle concentrations		Composite	23427	23727	HNF1A (3917) - ENSG00000135100	HNF1A (3711) - ENSG00000135100	TRUE	intron_variant	MODIFIER	HNF1A	3.344	0.999044	intron_variant	MODIFIER	HNF1A	3.511
12_37	746	12	121423659	120985856	rs9738226	L_VLDL_CE_pct	A	G	0.62248	-0.0218537	0.00202776	26.3556	-0.0209157	0.00212276	22.1749	0.163313	SuSie	Cholesteryl Esters to Total Lipids in Large VLDL percentage	%	Relative lipoprotein lipid concentrations	Large VLDL ratios	Percentage	23591	23891	HNF1A (7313) - ENSG00000135100	HNF1A (7107) - ENSG00000135100	TRUE	intron_variant	MODIFIER	HNF1A	0.255	0.976348	intron_variant	MODIFIER	HNF1A	3.511
12_37	746	12	121423659	120985856	rs9738226	L_VLDL_C_pct	A	G	0.62248	-0.0232986	0.00207443	28.5435	-0.022873	0.00215827	25.5126	0.18754	SuSie	Cholesterol to Total Lipids in Large VLDL percentage	%	Relative lipoprotein lipid concentrations	Large VLDL ratios	Percentage	23590	23890	HNF1A (7313) - ENSG00000135100	HNF1A (7107) - ENSG00000135100	TRUE	intron_variant	MODIFIER	HNF1A	0.255	0.976348	intron_variant	MODIFIER	HNF1A	3.511
12_37	746	12	121423659	120985856	rs9738226	L_VLDL_FC_pct	A	G	0.62248	-0.019273	0.00211953	19.0165	-0.0198054	0.00219798	18.6871	0.15493	SuSie	Free Cholesterol to Total Lipids in Large VLDL percentage	%	Relative lipoprotein lipid concentrations	Large VLDL ratios	Percentage	23592	23892	HNF1A (7313) - ENSG00000135100	HNF1A (7107) - ENSG00000135100	TRUE	intron_variant	MODIFIER	HNF1A	0.255	0.976348	intron_variant	MODIFIER	HNF1A	3.511
12_37	746	12	121423659	120985856	rs9738226	L_VLDL_TG_pct	A	G	0.62248	0.0259624	0.00211945	33.7724	0.0261559	0.00219711	31.9461	0.196533	SuSie	Triglycerides to Total Lipids in Large VLDL percentage	%	Relative lipoprotein lipid concentrations	Large VLDL ratios	Percentage	23593	23893	HNF1A (7313) - ENSG00000135100	HNF1A (7107) - ENSG00000135100	TRUE	intron_variant	MODIFIER	HNF1A	0.255	0.976348	intron_variant	MODIFIER	HNF1A	3.511
12_37	746	12	121423659	120985856	rs9738226	XL_HDL_CE_pct	A	G	0.62248	0.0156738	0.00210917	12.9684	0.0162306	0.00220214	12.7684	0.137817	SuSie	Cholesteryl Esters to Total Lipids in Very Large HDL percentage	%	Relative lipoprotein lipid concentrations	Very large HDL ratios	Percentage	23631	23931	HNF1A (7313) - ENSG00000135100	HNF1A (7107) - ENSG00000135100	TRUE	intron_variant	MODIFIER	HNF1A	0.255	0.976348	intron_variant	MODIFIER	HNF1A	3.511
12_37	746	12	121423659	120985856	rs9738226	XL_HDL_C_pct	A	G	0.62248	0.0290292	0.00196784	48.5236	0.0286535	0.00209263	41.94	0.199154	SuSie	Cholesterol to Total Lipids in Very Large HDL percentage	%	Relative lipoprotein lipid concentrations	Very large HDL ratios	Percentage	23630	23930	HNF1A (7313) - ENSG00000135100	HNF1A (7107) - ENSG00000135100	TRUE	intron_variant	MODIFIER	HNF1A	0.255	0.976348	intron_variant	MODIFIER	HNF1A	3.511
12_37	746	12	121423659	120985856	rs9738226	XL_VLDL_FC_pct	A	G	0.62248	-0.0184507	0.00205806	18.5087	-0.017693	0.002128	16.0339	0.180606	SuSie	Free Cholesterol to Total Lipids in Very Large VLDL percentage	%	Relative lipoprotein lipid concentrations	Very large VLDL ratios	Percentage	23587	23887	HNF1A (7313) - ENSG00000135100	HNF1A (7107) - ENSG00000135100	TRUE	intron_variant	MODIFIER	HNF1A	0.255	0.976348	intron_variant	MODIFIER	HNF1A	3.511
12_37	746	12	121423659	120985856	rs9738226	XS_VLDL_TG	A	G	0.62248	-0.0179175	0.00203	17.9661	-0.019693	0.00218096	18.7617	0.118144	SuSie	Triglycerides in Very Small VLDL	mmol/L	Lipoprotein subclasses	Very small VLDL (average diameter 31.3 nm)	Non-derived	23522	23822	HNF1A (7313) - ENSG00000135100	HNF1A (7107) - ENSG00000135100	TRUE	intron_variant	MODIFIER	HNF1A	0.255	0.976348	intron_variant	MODIFIER	HNF1A	3.511
12_37	747	12	121451910	121014107	rs11065397	M_HDL_CE_pct	C	T	0.30509	0.0140682	0.0021191	10.4998	0.0141042	0.00226907	9.29156	0.231057	SuSie	Cholesteryl Esters to Total Lipids in Medium HDL percentage	%	Relative lipoprotein lipid concentrations	Medium HDL ratios	Percentage	23641	23941	C12orf43 (2395) - ENSG00000157895	C12orf43 (2238) - ENSG00000157895	TRUE	intron_variant	MODIFIER	C12orf43	1.833	0.983578	synonymous_variant	LOW	HNF1A	7.736
12_37	748	12	121844086	121406283	rs144358195	Gln	A	AGTTGTTGTTGTTGTT	0.359753	0.0136906	0.00221079	9.22792	0.0162889	0.00227051	12.1373	0.0912981	SuSie	Glutamine	mmol/L	Amino acids		Non-derived	23461	23761	RNF34 (6242) - ENSG00000170633	RNF34 (3172) - ENSG00000170633	TRUE	intron_variant	MODIFIER	RNF34	0.799	0.892341	synonymous_variant	LOW	KDM2B	10.23
12_37	748	12	121960480	121522677	rs28758996	Ala	G	A	0.461747	0.0188779	0.00205144	19.4552	0.0211173	0.00213407	22.3578	0.201028	SuSie	Alanine	mmol/L	Amino acids		Non-derived	23460	23760	KDM2B (58440) - ENSG00000089094	KDM2B (2118) - ENSG00000089094	TRUE	intron_variant	MODIFIER	KDM2B	1.083	0.859921	intron_variant	MODIFIER	KDM2B	2.925
12_37	748	12	121891994	121454191	rs58609847	Gly	C	T	0.400841	0.0135622	0.00185071	12.6319	0.0148175	0.00206073	12.1891	0.0627464	SuSie	Glycine	mmol/L	Amino acids		Non-derived	23462	23762	RNF34 (23605) - ENSG00000170633	KDM2B (12947) - ENSG00000089094	TRUE	intron_variant	MODIFIER	KDM2B	2.1	0.966533	synonymous_variant	LOW	KDM2B	10.23
12_37	748	12	121907913	121470110	rs74959315	Citrate	A	G	0.484513	0.011751	0.00203111	8.14089	0.0140146	0.00210222	10.5814	0.166647	SuSie	Citrate	mmol/L	Glycolysis related metabolites		Non-derived	23473	23773	RNF34 (39524) - ENSG00000170633	KDM2B (443) - ENSG00000089094	TRUE	intron_variant	MODIFIER	KDM2B	2.105	0.835606	splice_donor_variant&non_coding_transcript_variant	HIGH	RP11-711D18.2	7.182
12_37	749	12	121870766	121432963	rs73224254	Ala	G	A	0.00677761	0.0771087	0.0135106	7.94005	0.0834051	0.0140449	8.54076	0.53954	SuSie	Alanine	mmol/L	Amino acids		Non-derived	23460	23760	RNF34 (2377) - ENSG00000170633	KDM2B (8281) - ENSG00000089094	FALSE	intron_variant	MODIFIER	KDM2B	0.939	1	intron_variant	MODIFIER	KDM2B	0.939
12_37	750	12	122295335	121857429	rs1154510	Tyr	T	C	0.874504	-0.0509306	0.0031053	59.7269	-0.053697	0.00320314	62.3284	0.214998	SuSie	Tyrosine	mmol/L	Amino acids	Aromatic amino acids	Non-derived	23469	23769	HPD (6167) - ENSG00000158104	HPD (154) - ENSG00000158104	TRUE	missense_variant	MODERATE	HPD	15.26	1	missense_variant	MODERATE	HPD	15.26
12_37	751	12	122359172	121921266	rs6486782	Citrate	T	C	0.584529	-0.0145225	0.00203677	11.9989	-0.0166626	0.00211577	14.4681	0.173388	SuSie	Citrate	mmol/L	Glycolysis related metabolites		Non-derived	23473	23773	RP11-87C12.2 (204) - ENSG00000256950	WDR66 (142) - ENSG00000158023	TRUE	intron_variant	MODIFIER	WDR66	5.518	0.998834	5_prime_UTR_variant	MODIFIER	WDR66	13.63
12_37	752	12	122602305	122117758	rs28642975	Gln	G	A	0.468514	-0.0188675	0.00208042	18.9207	-0.0186532	0.00213403	17.634	0.0325113	SuSie	Glutamine	mmol/L	Amino acids		Non-derived	23461	23761	MLXIP (29589) - ENSG00000175727	MLXIP (10122) - ENSG00000175727	TRUE	intron_variant	MODIFIER	MLXIP	0.897	0.965796	synonymous_variant	LOW	MLXIP	7.117
12_37	752	12	122493384	122055478	rs7137049	LDL_size	A	C	0.482775	0.0117726	0.00202806	8.191	0.0123762	0.00206551	8.68261	0.0292045	SuSie	Average Diameter for LDL Particles	nm	Lipoprotein particle sizes		Non-derived	23432	23732	BCL7A (6564) - ENSG00000110987	AC156455.1 (7828) - ENSG00000256546	TRUE	intron_variant	MODIFIER	BCL7A	7.121	0.820178	synonymous_variant	LOW	BCL7A	10.23
12_37	752	12	122617989	122133442	rs7978353	Lactate	A	G	0.404817	0.0146178	0.00213317	11.1395	0.0134507	0.00217628	9.19441	0.992609	SuSie	Lactate	mmol/L	Glycolysis related metabolites		Non-derived	23471	23771	MLXIP (13905) - ENSG00000175727	MLXIP (7) - ENSG00000175727	TRUE	missense_variant	MODERATE	MLXIP	8.819	1	missense_variant	MODERATE	MLXIP	8.819
12_37	753	12	122630909	122146362	rs1043763	bOHbutyrate	G	A	0.796651	0.0213268	0.0026354	15.233	0.0174535	0.00276602	9.5538	0.148908	SuSie	3-Hydroxybutyrate	mmol/L	Ketone bodies		Non-derived	23474	23774	MLXIP (985) - ENSG00000175727	MLXIP (10734) - ENSG00000175727	TRUE	3_prime_UTR_variant	MODIFIER	MLXIP	5.985	0.927225	synonymous_variant	LOW	MLXIP	0.18
12_37	753	12	122613000	122128453	rs10847689	Ala	T	C	0.196415	0.0297807	0.00256681	30.3962	0.0281573	0.00266237	25.4113	0.136174	SuSie	Alanine	mmol/L	Amino acids		Non-derived	23460	23760	MLXIP (18894) - ENSG00000175727	MLXIP (565) - ENSG00000175727	TRUE	intron_variant	MODIFIER	MLXIP	6.53	0.986224	synonymous_variant	LOW	MLXIP	0.18
12_37	753	12	122499101	122061195	rs28643366	Acetoacetate	C	T	0.187624	-0.0257837	0.00270383	20.8284	-0.0263497	0.0027353	21.2351	0.112313	SuSie	Acetoacetate	mmol/L	Ketone bodies		Non-derived	23476	23776	BCL7A (847) - ENSG00000110987	AC156455.1 (2111) - ENSG00000256546	TRUE	3_prime_UTR_variant	MODIFIER	BCL7A	7.901	0.925862	synonymous_variant	LOW	MLXIP	0.18
12_37	753	12	122499101	122061195	rs28643366	M_VLDL_FC_pct	C	T	0.187624	-0.0161684	0.00250164	9.98895	-0.0141668	0.00264333	7.07823	0.110541	SuSie	Free Cholesterol to Total Lipids in Medium VLDL percentage	%	Relative lipoprotein lipid concentrations	Medium VLDL ratios	Percentage	23597	23897	BCL7A (847) - ENSG00000110987	AC156455.1 (2111) - ENSG00000256546	TRUE	3_prime_UTR_variant	MODIFIER	BCL7A	7.901	0.925862	synonymous_variant	LOW	MLXIP	0.18
12_37	753	12	122499101	122061195	rs28643366	M_VLDL_PL_pct	C	T	0.187624	-0.0140609	0.0025311	7.55719	-0.012902	0.00265363	5.93468	0.0859209	SuSie	Phospholipids to Total Lipids in Medium VLDL percentage	%	Relative lipoprotein lipid concentrations	Medium VLDL ratios	Percentage	23594	23894	BCL7A (847) - ENSG00000110987	AC156455.1 (2111) - ENSG00000256546	TRUE	3_prime_UTR_variant	MODIFIER	BCL7A	7.901	0.925862	synonymous_variant	LOW	MLXIP	0.18
12_37	753	12	122499101	122061195	rs28643366	M_VLDL_TG_pct	C	T	0.187624	0.0174422	0.00246493	11.8291	0.0151015	0.00261797	8.0965	0.113007	SuSie	Triglycerides to Total Lipids in Medium VLDL percentage	%	Relative lipoprotein lipid concentrations	Medium VLDL ratios	Percentage	23598	23898	BCL7A (847) - ENSG00000110987	AC156455.1 (2111) - ENSG00000256546	TRUE	3_prime_UTR_variant	MODIFIER	BCL7A	7.901	0.925862	synonymous_variant	LOW	MLXIP	0.18
12_37	753	12	122525143	122087237	rs36169251	Acetone	C	T	0.195978	-0.0267567	0.00265167	23.2158	-0.0224173	0.00274816	15.4638	0.0738338	SuSie	Acetone	mmol/L	Ketone bodies		Non-derived	23477	23777	MLXIP (8515) - ENSG00000175727	MLXIP (8515) - ENSG00000175727	TRUE	intron_variant	MODIFIER	MLXIP	2.638	0.981657	synonymous_variant	LOW	MLXIP	0.18
12_37	754	12	122622795	122138248	rs74580294	Val	A	G	0.0507942	-0.0374141	0.0045947	15.4135	-0.0312223	0.00477279	10.2155	0.542955	SuSie	Valine	mmol/L	Amino acids	Branched-chain amino acids	Non-derived	23467	23767	MLXIP (9099) - ENSG00000175727	MLXIP (2620) - ENSG00000175727	TRUE	missense_variant	MODERATE	MLXIP	22.7	1	missense_variant	MODERATE	MLXIP	22.7
12_37	755	12	122591751	122107204	rs28731286	Leu	T	C	0.673767	-0.0146765	0.00214843	11.0749	-0.0152348	0.00218257	11.53	0.128575	SuSie	Leucine	mmol/L	Amino acids	Branched-chain amino acids	Non-derived	23466	23766	MLXIP (40143) - ENSG00000175727	MLXIP (20676) - ENSG00000175727	TRUE	intron_variant	MODIFIER	MLXIP	5.299	0.99211	3_prime_UTR_variant	MODIFIER	MLXIP	9.714
12_37	755	12	122591751	122107204	rs28731286	Total_BCAA	T	C	0.673767	-0.0205267	0.00215584	20.7675	-0.0200976	0.00219835	19.2112	0.184979	SuSie	Total Concentration of Branched-Chain Amino Acids (Leucine + Isoleucine + Valine)	mmol/L	Amino acids	Branched-chain amino acids	Composite	23464	23764	MLXIP (40143) - ENSG00000175727	MLXIP (20676) - ENSG00000175727	TRUE	intron_variant	MODIFIER	MLXIP	5.299	0.99211	3_prime_UTR_variant	MODIFIER	MLXIP	9.714
12_37	755	12	122591751	122107204	rs28731286	Val	T	C	0.673767	-0.0254318	0.00215379	31.4495	-0.0225629	0.00223637	23.2067	0.185165	SuSie	Valine	mmol/L	Amino acids	Branched-chain amino acids	Non-derived	23467	23767	MLXIP (40143) - ENSG00000175727	MLXIP (20676) - ENSG00000175727	TRUE	intron_variant	MODIFIER	MLXIP	5.299	0.99211	3_prime_UTR_variant	MODIFIER	MLXIP	9.714
12_37	756	12	122607951	122123404	rs12368309	Citrate	G	A	0.119065	-0.0183674	0.00311227	8.44377	-0.0219251	0.0032332	10.9234	0.668057	SuSie	Citrate	mmol/L	Glycolysis related metabolites		Non-derived	23473	23773	MLXIP (23943) - ENSG00000175727	MLXIP (4476) - ENSG00000175727	TRUE	intron_variant	MODIFIER	MLXIP	7.271	0.931798	intron_variant	MODIFIER	MLXIP	1.685
12_37	757	12	122631481	122146934	rs1043771	IDL_TG_pct	C	T	0.169922	-0.018119	0.00258737	11.6007	-0.0151345	0.00279097	7.23104	0.922756	SuSie	Triglycerides to Total Lipids in IDL percentage	%	Relative lipoprotein lipid concentrations	IDL ratios	Percentage	23613	23913	MLXIP (413) - ENSG00000175727	MLXIP (11306) - ENSG00000175727	TRUE	3_prime_UTR_variant	MODIFIER	MLXIP	0.25	1	3_prime_UTR_variant	MODIFIER	MLXIP	0.25
12_37	758	12	122948907	122464360	rs116896792	Acetone	T	C	0.0928949	-0.0355968	0.00363705	21.8938	-0.0297979	0.00376855	14.5779	0.51146	SuSie	Acetone	mmol/L	Ketone bodies		Non-derived	23477	23777	ZCCHC8 (8510) - ENSG00000033030	ZCCHC8 (14173) - ENSG00000033030	TRUE	intergenic_variant	MODIFIER	-	3.55	0.991775	intron_variant	MODIFIER	ZCCHC8	5.804
12_37	758	12	122963550	122479003	rs12369179	bOHbutyrate	C	T	0.0922344	-0.0307762	0.0036153	16.77	-0.0259835	0.00379349	11.1295	0.477626	SuSie	3-Hydroxybutyrate	mmol/L	Ketone bodies		Non-derived	23474	23774	ZCCHC8 (6133) - ENSG00000033030	ZCCHC8 (470) - ENSG00000033030	TRUE	intron_variant	MODIFIER	ZCCHC8	5.804	1	intron_variant	MODIFIER	ZCCHC8	5.804
12_37	759	12	123127276	122642729	rs61955003	XS_VLDL_TG_pct	C	G	0.179793	0.0177969	0.00248391	12.1086	0.016044	0.00266506	8.75841	0.942994	SuSie	Triglycerides to Total Lipids in Very Small VLDL percentage	%	Relative lipoprotein lipid concentrations	Very small VLDL ratios	Percentage	23608	23908	KNTC1 (16333) - ENSG00000184445	KNTC1 (22687) - ENSG00000184445	TRUE	intron_variant	MODIFIER	HCAR1	4.989	1	intron_variant	MODIFIER	HCAR1	4.989
12_37	760	12	123159750	122675203	12:123159750_CT_C	L_HDL_TG_pct	CT	C	0.130986	-0.0226297	0.00281758	15.0168	-0.0230659	0.00306268	13.2981	0.422713	SuSie	Triglycerides to Total Lipids in Large HDL percentage	%	Relative lipoprotein lipid concentrations	Large HDL ratios	Percentage	23638	23938	HCAR2 (26090) - ENSG00000182782	HCAR2 (28140) - ENSG00000182782	TRUE	intron_variant	MODIFIER	HCAR1	0.737	0.958576	intron_variant	MODIFIER	HCAR1	2.667
12_37	760	12	123159750	122675203	12:123159750_CT_C	L_LDL_FC_pct	CT	C	0.130986	0.0173156	0.00285465	8.88163	0.018312	0.00317208	8.10798	0.305586	SuSie	Free Cholesterol to Total Lipids in Large LDL percentage	%	Relative lipoprotein lipid concentrations	Large LDL ratios	Percentage	23617	23917	HCAR2 (26090) - ENSG00000182782	HCAR2 (28140) - ENSG00000182782	TRUE	intron_variant	MODIFIER	HCAR1	0.737	0.958576	intron_variant	MODIFIER	HCAR1	2.667
12_37	760	12	123159750	122675203	12:123159750_CT_C	L_VLDL_FC	CT	C	0.130986	-0.0189571	0.00302702	9.42187	-0.0247815	0.00320956	13.9373	0.131015	SuSie	Free Cholesterol in Large VLDL	mmol/L	Lipoprotein subclasses	Large VLDL (average diameter 53.6 nm)	Non-derived	23500	23800	HCAR2 (26090) - ENSG00000182782	HCAR2 (28140) - ENSG00000182782	TRUE	intron_variant	MODIFIER	HCAR1	0.737	0.958576	intron_variant	MODIFIER	HCAR1	2.667
12_37	760	12	123159750	122675203	12:123159750_CT_C	L_VLDL_PL	CT	C	0.130986	-0.0199286	0.00300446	10.4829	-0.0259517	0.00320168	15.279	0.151443	SuSie	Phospholipids in Large VLDL	mmol/L	Lipoprotein subclasses	Large VLDL (average diameter 53.6 nm)	Non-derived	23497	23797	HCAR2 (26090) - ENSG00000182782	HCAR2 (28140) - ENSG00000182782	TRUE	intron_variant	MODIFIER	HCAR1	0.737	0.958576	intron_variant	MODIFIER	HCAR1	2.667
12_37	760	12	123159750	122675203	12:123159750_CT_C	M_LDL_FC_pct	CT	C	0.130986	0.0156965	0.00286215	7.38147	0.0207022	0.00313973	10.3669	0.394923	SuSie	Free Cholesterol to Total Lipids in Medium LDL percentage	%	Relative lipoprotein lipid concentrations	Medium LDL ratios	Percentage	23622	23922	HCAR2 (26090) - ENSG00000182782	HCAR2 (28140) - ENSG00000182782	TRUE	intron_variant	MODIFIER	HCAR1	0.737	0.958576	intron_variant	MODIFIER	HCAR1	2.667
12_37	760	12	123159750	122675203	12:123159750_CT_C	M_VLDL_TG	CT	C	0.130986	-0.0197967	0.00302869	10.2005	-0.0215523	0.00326275	10.4018	0.158247	SuSie	Triglycerides in Medium VLDL	mmol/L	Lipoprotein subclasses	Medium VLDL (average diameter 44.5 nm)	Non-derived	23508	23808	HCAR2 (26090) - ENSG00000182782	HCAR2 (28140) - ENSG00000182782	TRUE	intron_variant	MODIFIER	HCAR1	0.737	0.958576	intron_variant	MODIFIER	HCAR1	2.667
12_37	760	12	123159750	122675203	12:123159750_CT_C	S_HDL_TG	CT	C	0.130986	-0.0194105	0.0029217	10.5141	-0.0213171	0.00323809	10.3364	0.360821	SuSie	Triglycerides in Small HDL	mmol/L	Lipoprotein subclasses	Small HDL (average diameter 8.7 nm)	Non-derived	23578	23878	HCAR2 (26090) - ENSG00000182782	HCAR2 (28140) - ENSG00000182782	TRUE	intron_variant	MODIFIER	HCAR1	0.737	0.958576	intron_variant	MODIFIER	HCAR1	2.667
12_37	760	12	123159750	122675203	12:123159750_CT_C	S_VLDL_TG	CT	C	0.130986	-0.0205883	0.00296034	11.4519	-0.022568	0.00324803	11.4312	0.308439	SuSie	Triglycerides in Small VLDL	mmol/L	Lipoprotein subclasses	Small VLDL (average diameter 36.8 nm)	Non-derived	23515	23815	HCAR2 (26090) - ENSG00000182782	HCAR2 (28140) - ENSG00000182782	TRUE	intron_variant	MODIFIER	HCAR1	0.737	0.958576	intron_variant	MODIFIER	HCAR1	2.667
12_37	760	12	123159750	122675203	12:123159750_CT_C	Total_TG	CT	C	0.130986	-0.018563	0.00300036	9.21214	-0.0204644	0.003256	9.48431	0.192701	SuSie	Total Triglycerides	mmol/L	Triglycerides		Composite	23407	23707	HCAR2 (26090) - ENSG00000182782	HCAR2 (28140) - ENSG00000182782	TRUE	intron_variant	MODIFIER	HCAR1	0.737	0.958576	intron_variant	MODIFIER	HCAR1	2.667
12_37	760	12	123159750	122675203	12:123159750_CT_C	XL_HDL_TG_pct	CT	C	0.130986	-0.0213283	0.00280178	13.5702	-0.0220149	0.00312126	11.7567	0.288077	SuSie	Triglycerides to Total Lipids in Very Large HDL percentage	%	Relative lipoprotein lipid concentrations	Very large HDL ratios	Percentage	23633	23933	HCAR2 (26090) - ENSG00000182782	HCAR2 (28140) - ENSG00000182782	TRUE	intron_variant	MODIFIER	HCAR1	0.737	0.958576	intron_variant	MODIFIER	HCAR1	2.667
12_37	760	12	123159814	122675267	rs515431	VLDL_size	G	A	0.126786	-0.0204449	0.00283145	12.2861	-0.0251707	0.00308854	15.4369	0.130348	SuSie	Average Diameter for VLDL Particles	nm	Lipoprotein particle sizes		Non-derived	23431	23731	HCAR2 (26026) - ENSG00000182782	HCAR2 (28076) - ENSG00000182782	TRUE	intron_variant	MODIFIER	HCAR1	0.291	0.984764	intron_variant	MODIFIER	HCAR1	2.667
12_37	760	12	123160886	122676339	rs645987	L_VLDL_L	A	G	0.128322	-0.01961	0.00301989	10.0768	-0.025447	0.0032088	14.6596	0.146281	SuSie	Total Lipids in Large VLDL	mmol/L	Lipoprotein subclasses	Large VLDL (average diameter 53.6 nm)	Composite	23496	23796	HCAR2 (24954) - ENSG00000182782	HCAR2 (27004) - ENSG00000182782	TRUE	intron_variant	MODIFIER	HCAR1	2.722	0.963468	intron_variant	MODIFIER	HCAR1	2.667
12_37	760	12	123160886	122676339	rs645987	L_VLDL_P	A	G	0.128322	-0.0194693	0.00301649	9.96368	-0.0253566	0.00320915	14.5583	0.145722	SuSie	Concentration of Large VLDL Particles	mmol/L	Lipoprotein subclasses	Large VLDL (average diameter 53.6 nm)	Non-derived	23495	23795	HCAR2 (24954) - ENSG00000182782	HCAR2 (27004) - ENSG00000182782	TRUE	intron_variant	MODIFIER	HCAR1	2.722	0.963468	intron_variant	MODIFIER	HCAR1	2.667
12_37	760	12	123160886	122676339	rs645987	L_VLDL_TG	A	G	0.128322	-0.0203131	0.0029981	10.9061	-0.0257678	0.00319652	15.1208	0.161074	SuSie	Triglycerides in Large VLDL	mmol/L	Lipoprotein subclasses	Large VLDL (average diameter 53.6 nm)	Non-derived	23501	23801	HCAR2 (24954) - ENSG00000182782	HCAR2 (27004) - ENSG00000182782	TRUE	intron_variant	MODIFIER	HCAR1	2.722	0.963468	intron_variant	MODIFIER	HCAR1	2.667
12_37	760	12	123160886	122676339	rs645987	TG_by_PG	A	G	0.128322	-0.0224403	0.00283025	14.6548	-0.0244949	0.00313625	14.2426	0.238312	SuSie	Triglycerides to Phosphoglycerides ratio	ratio	Other lipids		Ratio	23435	23735	HCAR2 (24954) - ENSG00000182782	HCAR2 (27004) - ENSG00000182782	TRUE	intron_variant	MODIFIER	HCAR1	2.722	0.963468	intron_variant	MODIFIER	HCAR1	2.667
12_37	760	12	123160886	122676339	rs645987	VLDL_TG	A	G	0.128322	-0.0193966	0.00299033	10.0561	-0.0249298	0.00320219	14.1565	0.174975	SuSie	Triglycerides in VLDL	mmol/L	Triglycerides		Composite	23408	23708	HCAR2 (24954) - ENSG00000182782	HCAR2 (27004) - ENSG00000182782	TRUE	intron_variant	MODIFIER	HCAR1	2.722	0.963468	intron_variant	MODIFIER	HCAR1	2.667
12_37	760	12	123160886	122676339	rs645987	XL_VLDL_L	A	G	0.128322	-0.0189367	0.00299758	9.57491	-0.024659	0.00320011	13.8847	0.151974	SuSie	Total Lipids in Very Large VLDL	mmol/L	Lipoprotein subclasses	Very large VLDL (average diameter 64 nm)	Composite	23489	23789	HCAR2 (24954) - ENSG00000182782	HCAR2 (27004) - ENSG00000182782	TRUE	intron_variant	MODIFIER	HCAR1	2.722	0.963468	intron_variant	MODIFIER	HCAR1	2.667
12_37	760	12	123160886	122676339	rs645987	XL_VLDL_P	A	G	0.128322	-0.0192349	0.00299177	9.89212	-0.025089	0.00319755	14.3671	0.14538	SuSie	Concentration of Very Large VLDL Particles	mmol/L	Lipoprotein subclasses	Very large VLDL (average diameter 64 nm)	Non-derived	23488	23788	HCAR2 (24954) - ENSG00000182782	HCAR2 (27004) - ENSG00000182782	TRUE	intron_variant	MODIFIER	HCAR1	2.722	0.963468	intron_variant	MODIFIER	HCAR1	2.667
12_37	760	12	123160886	122676339	rs645987	XL_VLDL_PL	A	G	0.128322	-0.0180477	0.00301946	8.64378	-0.0236873	0.00321045	12.7938	0.145958	SuSie	Phospholipids in Very Large VLDL	mmol/L	Lipoprotein subclasses	Very large VLDL (average diameter 64 nm)	Non-derived	23490	23790	HCAR2 (24954) - ENSG00000182782	HCAR2 (27004) - ENSG00000182782	TRUE	intron_variant	MODIFIER	HCAR1	2.722	0.963468	intron_variant	MODIFIER	HCAR1	2.667
12_37	760	12	123160886	122676339	rs645987	XL_VLDL_TG	A	G	0.128322	-0.0198758	0.00296073	10.7201	-0.0255196	0.0031815	14.9791	0.172245	SuSie	Triglycerides in Very Large VLDL	mmol/L	Lipoprotein subclasses	Very large VLDL (average diameter 64 nm)	Non-derived	23494	23794	HCAR2 (24954) - ENSG00000182782	HCAR2 (27004) - ENSG00000182782	TRUE	intron_variant	MODIFIER	HCAR1	2.722	0.963468	intron_variant	MODIFIER	HCAR1	2.667
12_37	760	12	123160886	122676339	rs645987	XS_VLDL_CE_pct	A	G	0.128322	0.0160841	0.00284641	7.79632	0.0166868	0.00314094	6.9663	0.248339	SuSie	Cholesteryl Esters to Total Lipids in Very Small VLDL percentage	%	Relative lipoprotein lipid concentrations	Very small VLDL ratios	Percentage	23606	23906	HCAR2 (24954) - ENSG00000182782	HCAR2 (27004) - ENSG00000182782	TRUE	intron_variant	MODIFIER	HCAR1	2.722	0.963468	intron_variant	MODIFIER	HCAR1	2.667
12_37	761	12	123180061	122695514	rs1798219	L_VLDL_CE	A	C	0.180655	-0.0213698	0.00268477	14.7631	-0.0179834	0.00277782	10.0196	0.0498495	SuSie	Cholesteryl Esters in Large VLDL	mmol/L	Lipoprotein subclasses	Large VLDL (average diameter 53.6 nm)	Non-derived	23499	23799	HCAR2 (5779) - ENSG00000182782	HCAR2 (7829) - ENSG00000182782	TRUE	intron_variant&non_coding_transcript_variant	MODIFIER	RP11-324E6.6	6.958	0.99056	3_prime_UTR_variant	MODIFIER	HCAR2	0.334
12_37	761	12	123180061	122695514	rs1798219	XL_HDL_TG_pct	A	C	0.180655	-0.0280649	0.00241354	30.5278	-0.0236403	0.00269767	17.7203	0.108019	SuSie	Triglycerides to Total Lipids in Very Large HDL percentage	%	Relative lipoprotein lipid concentrations	Very large HDL ratios	Percentage	23633	23933	HCAR2 (5779) - ENSG00000182782	HCAR2 (7829) - ENSG00000182782	TRUE	intron_variant&non_coding_transcript_variant	MODIFIER	RP11-324E6.6	6.958	0.99056	3_prime_UTR_variant	MODIFIER	HCAR2	0.334
12_37	761	12	123198921	122714374	rs2262194	XS_VLDL_C_pct	T	G	0.210102	0.0194276	0.00233448	16.0631	0.0152308	0.00253675	8.71533	0.0866174	SuSie	Cholesterol to Total Lipids in Very Small VLDL percentage	%	Relative lipoprotein lipid concentrations	Very small VLDL ratios	Percentage	23605	23905	HCAR3 (382) - ENSG00000255398	HCAR3 (2518) - ENSG00000255398	TRUE	downstream_gene_variant	MODIFIER	HCAR3	0.381	0.825051	3_prime_UTR_variant	MODIFIER	HCAR2	0.334
12_37	761	12	123209159	122724612	rs2454702	ApoA1	C	T	0.209994	0.028841	0.00225555	36.7108	0.0242342	0.00241738	22.9242	0.0947646	SuSie	Apolipoprotein A1	g/l	Apolipoproteins		Non-derived	23440	23740	HCAR1 (6231) - ENSG00000196917	HCAR1 (5970) - ENSG00000196917	TRUE	downstream_gene_variant	MODIFIER	HCAR1	0.134	0.822593	3_prime_UTR_variant	MODIFIER	HCAR2	0.334
12_37	761	12	123209159	122724612	rs2454702	HDL_PL	C	T	0.209994	0.0298151	0.00221723	40.4942	0.0249582	0.00238346	24.9292	0.0934194	SuSie	Phospholipids in HDL	mmol/L	Phospholipids		Composite	23414	23714	HCAR1 (6231) - ENSG00000196917	HCAR1 (5970) - ENSG00000196917	TRUE	downstream_gene_variant	MODIFIER	HCAR1	0.134	0.822593	3_prime_UTR_variant	MODIFIER	HCAR2	0.334
12_37	761	12	123209159	122724612	rs2454702	M_HDL_L	C	T	0.209994	0.0271177	0.00229962	31.3686	0.0221478	0.00244927	18.8137	0.0910109	SuSie	Total Lipids in Medium HDL	mmol/L	Lipoprotein subclasses	Medium HDL (average diameter 10.9 nm)	Composite	23566	23866	HCAR1 (6231) - ENSG00000196917	HCAR1 (5970) - ENSG00000196917	TRUE	downstream_gene_variant	MODIFIER	HCAR1	0.134	0.822593	3_prime_UTR_variant	MODIFIER	HCAR2	0.334
12_37	761	12	123209159	122724612	rs2454702	M_HDL_P	C	T	0.209994	0.0287717	0.00227263	36.007	0.0241939	0.00242894	22.6424	0.0928809	SuSie	Concentration of Medium HDL Particles	mmol/L	Lipoprotein subclasses	Medium HDL (average diameter 10.9 nm)	Non-derived	23565	23865	HCAR1 (6231) - ENSG00000196917	HCAR1 (5970) - ENSG00000196917	TRUE	downstream_gene_variant	MODIFIER	HCAR1	0.134	0.822593	3_prime_UTR_variant	MODIFIER	HCAR2	0.334
12_37	761	12	123181581	122697034	rs507525	ApoB_by_ApoA1	T	C	0.173378	-0.0189729	0.00274824	11.2952	-0.0165826	0.00282788	8.3446	0.0732345	SuSie	Apolipoprotein B to Apolipoprotein A1 ratio	ratio	Apolipoproteins		Ratio	23441	23741	HCAR2 (4259) - ENSG00000182782	HCAR2 (6309) - ENSG00000182782	TRUE	downstream_gene_variant	MODIFIER	HCAR2	0.142	0.974933	3_prime_UTR_variant	MODIFIER	HCAR2	0.334
12_37	761	12	123174023	122689476	rs529994558	HDL_TG	A	AT	0.17498	-0.0206355	0.00266007	14.0624	-0.0175139	0.002886	8.88893	0.932695	SuSie	Triglycerides in HDL	mmol/L	Triglycerides		Composite	23410	23710	HCAR2 (11817) - ENSG00000182782	HCAR2 (13867) - ENSG00000182782	TRUE	intron_variant&non_coding_transcript_variant	MODIFIER	RP11-324E6.6	7.507	0.909675	3_prime_UTR_variant	MODIFIER	HCAR2	0.334
12_37	761	12	123174023	122689476	rs529994558	L_LDL_FC_pct	A	AT	0.17498	0.0236052	0.00256579	19.446	0.0215421	0.00283091	13.5599	0.733329	SuSie	Free Cholesterol to Total Lipids in Large LDL percentage	%	Relative lipoprotein lipid concentrations	Large LDL ratios	Percentage	23617	23917	HCAR2 (11817) - ENSG00000182782	HCAR2 (13867) - ENSG00000182782	TRUE	intron_variant&non_coding_transcript_variant	MODIFIER	RP11-324E6.6	7.507	0.909675	3_prime_UTR_variant	MODIFIER	HCAR2	0.334
12_37	761	12	123174023	122689476	rs529994558	L_VLDL_C	A	AT	0.17498	-0.0242365	0.00276407	17.7418	-0.0174694	0.00290743	8.72736	0.0894877	SuSie	Cholesterol in Large VLDL	mmol/L	Lipoprotein subclasses	Large VLDL (average diameter 53.6 nm)	Composite	23498	23798	HCAR2 (11817) - ENSG00000182782	HCAR2 (13867) - ENSG00000182782	TRUE	intron_variant&non_coding_transcript_variant	MODIFIER	RP11-324E6.6	7.507	0.909675	3_prime_UTR_variant	MODIFIER	HCAR2	0.334
12_37	761	12	123174023	122689476	rs529994558	L_VLDL_FC	A	AT	0.17498	-0.0257311	0.00272072	20.5009	-0.0251164	0.00289619	17.3714	0.238513	SuSie	Free Cholesterol in Large VLDL	mmol/L	Lipoprotein subclasses	Large VLDL (average diameter 53.6 nm)	Non-derived	23500	23800	HCAR2 (11817) - ENSG00000182782	HCAR2 (13867) - ENSG00000182782	TRUE	intron_variant&non_coding_transcript_variant	MODIFIER	RP11-324E6.6	7.507	0.909675	3_prime_UTR_variant	MODIFIER	HCAR2	0.334
12_37	761	12	123174023	122689476	rs529994558	L_VLDL_L	A	AT	0.17498	-0.0249888	0.00271304	19.4892	-0.0244929	0.00289378	16.5863	0.309125	SuSie	Total Lipids in Large VLDL	mmol/L	Lipoprotein subclasses	Large VLDL (average diameter 53.6 nm)	Composite	23496	23796	HCAR2 (11817) - ENSG00000182782	HCAR2 (13867) - ENSG00000182782	TRUE	intron_variant&non_coding_transcript_variant	MODIFIER	RP11-324E6.6	7.507	0.909675	3_prime_UTR_variant	MODIFIER	HCAR2	0.334
12_37	761	12	123174023	122689476	rs529994558	L_VLDL_P	A	AT	0.17498	-0.0253202	0.00270999	20.0296	-0.0249539	0.0028941	17.1817	0.382139	SuSie	Concentration of Large VLDL Particles	mmol/L	Lipoprotein subclasses	Large VLDL (average diameter 53.6 nm)	Non-derived	23495	23795	HCAR2 (11817) - ENSG00000182782	HCAR2 (13867) - ENSG00000182782	TRUE	intron_variant&non_coding_transcript_variant	MODIFIER	RP11-324E6.6	7.507	0.909675	3_prime_UTR_variant	MODIFIER	HCAR2	0.334
12_37	761	12	123174023	122689476	rs529994558	L_VLDL_PL	A	AT	0.17498	-0.0268442	0.00270045	22.5574	-0.0263021	0.00288908	19.0583	0.486054	SuSie	Phospholipids in Large VLDL	mmol/L	Lipoprotein subclasses	Large VLDL (average diameter 53.6 nm)	Non-derived	23497	23797	HCAR2 (11817) - ENSG00000182782	HCAR2 (13867) - ENSG00000182782	TRUE	intron_variant&non_coding_transcript_variant	MODIFIER	RP11-324E6.6	7.507	0.909675	3_prime_UTR_variant	MODIFIER	HCAR2	0.334
12_37	761	12	123174023	122689476	rs529994558	L_VLDL_PL_pct	A	AT	0.17498	-0.0286569	0.00266669	26.2094	-0.0249234	0.00284604	17.6972	0.156869	SuSie	Phospholipids to Total Lipids in Large VLDL percentage	%	Relative lipoprotein lipid concentrations	Large VLDL ratios	Percentage	23589	23889	HCAR2 (11817) - ENSG00000182782	HCAR2 (13867) - ENSG00000182782	TRUE	intron_variant&non_coding_transcript_variant	MODIFIER	RP11-324E6.6	7.507	0.909675	3_prime_UTR_variant	MODIFIER	HCAR2	0.334
12_37	761	12	123174023	122689476	rs529994558	L_VLDL_TG	A	AT	0.17498	-0.0234806	0.00269346	17.5465	-0.0230407	0.00288268	14.8787	0.44343	SuSie	Triglycerides in Large VLDL	mmol/L	Lipoprotein subclasses	Large VLDL (average diameter 53.6 nm)	Non-derived	23501	23801	HCAR2 (11817) - ENSG00000182782	HCAR2 (13867) - ENSG00000182782	TRUE	intron_variant&non_coding_transcript_variant	MODIFIER	RP11-324E6.6	7.507	0.909675	3_prime_UTR_variant	MODIFIER	HCAR2	0.334
12_37	761	12	123174023	122689476	rs529994558	M_HDL_CE_pct	A	AT	0.17498	0.0318315	0.00264238	32.6941	0.0267291	0.00284734	20.209	0.963783	SuSie	Cholesteryl Esters to Total Lipids in Medium HDL percentage	%	Relative lipoprotein lipid concentrations	Medium HDL ratios	Percentage	23641	23941	HCAR2 (11817) - ENSG00000182782	HCAR2 (13867) - ENSG00000182782	TRUE	intron_variant&non_coding_transcript_variant	MODIFIER	RP11-324E6.6	7.507	0.909675	3_prime_UTR_variant	MODIFIER	HCAR2	0.334
12_37	761	12	123174023	122689476	rs529994558	M_HDL_C_pct	A	AT	0.17498	0.0353347	0.00257495	42.1281	0.0299392	0.00280316	25.8979	0.962533	SuSie	Cholesterol to Total Lipids in Medium HDL percentage	%	Relative lipoprotein lipid concentrations	Medium HDL ratios	Percentage	23640	23940	HCAR2 (11817) - ENSG00000182782	HCAR2 (13867) - ENSG00000182782	TRUE	intron_variant&non_coding_transcript_variant	MODIFIER	RP11-324E6.6	7.507	0.909675	3_prime_UTR_variant	MODIFIER	HCAR2	0.334
12_37	761	12	123174023	122689476	rs529994558	M_HDL_PL_pct	A	AT	0.17498	-0.0305929	0.00258126	31.6771	-0.0250161	0.0027903	18.508	0.901274	SuSie	Phospholipids to Total Lipids in Medium HDL percentage	%	Relative lipoprotein lipid concentrations	Medium HDL ratios	Percentage	23639	23939	HCAR2 (11817) - ENSG00000182782	HCAR2 (13867) - ENSG00000182782	TRUE	intron_variant&non_coding_transcript_variant	MODIFIER	RP11-324E6.6	7.507	0.909675	3_prime_UTR_variant	MODIFIER	HCAR2	0.334
12_37	761	12	123174023	122689476	rs529994558	M_HDL_TG	A	AT	0.17498	-0.0204447	0.00267113	13.7102	-0.0222503	0.00289296	13.8354	0.923375	SuSie	Triglycerides in Medium HDL	mmol/L	Lipoprotein subclasses	Medium HDL (average diameter 10.9 nm)	Non-derived	23571	23871	HCAR2 (11817) - ENSG00000182782	HCAR2 (13867) - ENSG00000182782	TRUE	intron_variant&non_coding_transcript_variant	MODIFIER	RP11-324E6.6	7.507	0.909675	3_prime_UTR_variant	MODIFIER	HCAR2	0.334
12_37	761	12	123174023	122689476	rs529994558	M_HDL_TG_pct	A	AT	0.17498	-0.0357989	0.00259169	42.6717	-0.0285029	0.00284616	22.8782	0.87165	SuSie	Triglycerides to Total Lipids in Medium HDL percentage	%	Relative lipoprotein lipid concentrations	Medium HDL ratios	Percentage	23643	23943	HCAR2 (11817) - ENSG00000182782	HCAR2 (13867) - ENSG00000182782	TRUE	intron_variant&non_coding_transcript_variant	MODIFIER	RP11-324E6.6	7.507	0.909675	3_prime_UTR_variant	MODIFIER	HCAR2	0.334
12_37	761	12	123174023	122689476	rs529994558	M_LDL_FC_pct	A	AT	0.17498	0.0238773	0.00257254	19.7774	0.0233717	0.00283318	15.7964	0.944759	SuSie	Free Cholesterol to Total Lipids in Medium LDL percentage	%	Relative lipoprotein lipid concentrations	Medium LDL ratios	Percentage	23622	23922	HCAR2 (11817) - ENSG00000182782	HCAR2 (13867) - ENSG00000182782	TRUE	intron_variant&non_coding_transcript_variant	MODIFIER	RP11-324E6.6	7.507	0.909675	3_prime_UTR_variant	MODIFIER	HCAR2	0.334
12_37	761	12	123174023	122689476	rs529994558	M_VLDL_CE_pct	A	AT	0.17498	0.0197106	0.00256864	13.7765	0.0180531	0.00274748	10.3001	0.569765	SuSie	Cholesteryl Esters to Total Lipids in Medium VLDL percentage	%	Relative lipoprotein lipid concentrations	Medium VLDL ratios	Percentage	23596	23896	HCAR2 (11817) - ENSG00000182782	HCAR2 (13867) - ENSG00000182782	TRUE	intron_variant&non_coding_transcript_variant	MODIFIER	RP11-324E6.6	7.507	0.909675	3_prime_UTR_variant	MODIFIER	HCAR2	0.334
12_37	761	12	123174023	122689476	rs529994558	M_VLDL_TG	A	AT	0.17498	-0.0236073	0.00272222	17.3722	-0.0201004	0.00294217	11.0761	0.135859	SuSie	Triglycerides in Medium VLDL	mmol/L	Lipoprotein subclasses	Medium VLDL (average diameter 44.5 nm)	Non-derived	23508	23808	HCAR2 (11817) - ENSG00000182782	HCAR2 (13867) - ENSG00000182782	TRUE	intron_variant&non_coding_transcript_variant	MODIFIER	RP11-324E6.6	7.507	0.909675	3_prime_UTR_variant	MODIFIER	HCAR2	0.334
12_37	761	12	123174023	122689476	rs529994558	S_HDL_C_pct	A	AT	0.17498	0.0174757	0.00267486	10.1916	0.0170875	0.00286051	8.63399	0.332873	SuSie	Cholesterol to Total Lipids in Small HDL percentage	%	Relative lipoprotein lipid concentrations	Small HDL ratios	Percentage	23645	23945	HCAR2 (11817) - ENSG00000182782	HCAR2 (13867) - ENSG00000182782	TRUE	intron_variant&non_coding_transcript_variant	MODIFIER	RP11-324E6.6	7.507	0.909675	3_prime_UTR_variant	MODIFIER	HCAR2	0.334
12_37	761	12	123174023	122689476	rs529994558	S_HDL_TG	A	AT	0.17498	-0.0301915	0.00262606	29.8641	-0.0262504	0.00291984	18.6067	0.795062	SuSie	Triglycerides in Small HDL	mmol/L	Lipoprotein subclasses	Small HDL (average diameter 8.7 nm)	Non-derived	23578	23878	HCAR2 (11817) - ENSG00000182782	HCAR2 (13867) - ENSG00000182782	TRUE	intron_variant&non_coding_transcript_variant	MODIFIER	RP11-324E6.6	7.507	0.909675	3_prime_UTR_variant	MODIFIER	HCAR2	0.334
12_37	761	12	123174023	122689476	rs529994558	S_HDL_TG_pct	A	AT	0.17498	-0.0355672	0.00256403	43.026	-0.0301171	0.00279843	26.281	0.932823	SuSie	Triglycerides to Total Lipids in Small HDL percentage	%	Relative lipoprotein lipid concentrations	Small HDL ratios	Percentage	23648	23948	HCAR2 (11817) - ENSG00000182782	HCAR2 (13867) - ENSG00000182782	TRUE	intron_variant&non_coding_transcript_variant	MODIFIER	RP11-324E6.6	7.507	0.909675	3_prime_UTR_variant	MODIFIER	HCAR2	0.334
12_37	761	12	123174023	122689476	rs529994558	S_LDL_CE_pct	A	AT	0.17498	-0.018451	0.00277868	10.5041	-0.0170081	0.00290396	8.32603	0.0605098	SuSie	Cholesteryl Esters to Total Lipids in Small LDL percentage	%	Relative lipoprotein lipid concentrations	Small LDL ratios	Percentage	23626	23926	HCAR2 (11817) - ENSG00000182782	HCAR2 (13867) - ENSG00000182782	TRUE	intron_variant&non_coding_transcript_variant	MODIFIER	RP11-324E6.6	7.507	0.909675	3_prime_UTR_variant	MODIFIER	HCAR2	0.334
12_37	761	12	123174023	122689476	rs529994558	S_LDL_PL_pct	A	AT	0.17498	0.0205316	0.00276608	12.9401	0.0180535	0.00290631	9.28048	0.0716533	SuSie	Phospholipids to Total Lipids in Small LDL percentage	%	Relative lipoprotein lipid concentrations	Small LDL ratios	Percentage	23624	23924	HCAR2 (11817) - ENSG00000182782	HCAR2 (13867) - ENSG00000182782	TRUE	intron_variant&non_coding_transcript_variant	MODIFIER	RP11-324E6.6	7.507	0.909675	3_prime_UTR_variant	MODIFIER	HCAR2	0.334
12_37	761	12	123174023	122689476	rs529994558	S_LDL_TG	A	AT	0.17498	-0.0186669	0.00271412	11.2159	-0.0130996	0.00290308	5.19287	0.498246	SuSie	Triglycerides in Small LDL	mmol/L	Lipoprotein subclasses	Small LDL (average diameter 18.7 nm)	Non-derived	23550	23850	HCAR2 (11817) - ENSG00000182782	HCAR2 (13867) - ENSG00000182782	TRUE	intron_variant&non_coding_transcript_variant	MODIFIER	RP11-324E6.6	7.507	0.909675	3_prime_UTR_variant	MODIFIER	HCAR2	0.334
12_37	761	12	123174023	122689476	rs529994558	S_VLDL_TG	A	AT	0.17498	-0.0266225	0.00266079	22.8412	-0.0231211	0.00292881	14.534	0.327201	SuSie	Triglycerides in Small VLDL	mmol/L	Lipoprotein subclasses	Small VLDL (average diameter 36.8 nm)	Non-derived	23515	23815	HCAR2 (11817) - ENSG00000182782	HCAR2 (13867) - ENSG00000182782	TRUE	intron_variant&non_coding_transcript_variant	MODIFIER	RP11-324E6.6	7.507	0.909675	3_prime_UTR_variant	MODIFIER	HCAR2	0.334
12_37	761	12	123174023	122689476	rs529994558	TG_by_PG	A	AT	0.17498	-0.0304423	0.00254267	32.3055	-0.0278916	0.00279509	22.7215	0.904923	SuSie	Triglycerides to Phosphoglycerides ratio	ratio	Other lipids		Ratio	23435	23735	HCAR2 (11817) - ENSG00000182782	HCAR2 (13867) - ENSG00000182782	TRUE	intron_variant&non_coding_transcript_variant	MODIFIER	RP11-324E6.6	7.507	0.909675	3_prime_UTR_variant	MODIFIER	HCAR2	0.334
12_37	761	12	123174023	122689476	rs529994558	Total_TG	A	AT	0.17498	-0.0232614	0.00269676	17.1958	-0.0199559	0.00293608	10.9701	0.747567	SuSie	Total Triglycerides	mmol/L	Triglycerides		Composite	23407	23707	HCAR2 (11817) - ENSG00000182782	HCAR2 (13867) - ENSG00000182782	TRUE	intron_variant&non_coding_transcript_variant	MODIFIER	RP11-324E6.6	7.507	0.909675	3_prime_UTR_variant	MODIFIER	HCAR2	0.334
12_37	761	12	123174023	122689476	rs529994558	VLDL_L	A	AT	0.17498	-0.0212059	0.00277458	13.673	-0.0175826	0.00288874	8.93765	0.200608	SuSie	Total Lipids in VLDL	mmol/L	Total lipids		Composite	23424	23724	HCAR2 (11817) - ENSG00000182782	HCAR2 (13867) - ENSG00000182782	TRUE	intron_variant&non_coding_transcript_variant	MODIFIER	RP11-324E6.6	7.507	0.909675	3_prime_UTR_variant	MODIFIER	HCAR2	0.334
12_37	761	12	123174023	122689476	rs529994558	VLDL_PL	A	AT	0.17498	-0.0194203	0.00280483	11.3571	-0.0160435	0.00290238	7.48861	0.0800073	SuSie	Phospholipids in VLDL	mmol/L	Phospholipids		Composite	23412	23712	HCAR2 (11817) - ENSG00000182782	HCAR2 (13867) - ENSG00000182782	TRUE	intron_variant&non_coding_transcript_variant	MODIFIER	RP11-324E6.6	7.507	0.909675	3_prime_UTR_variant	MODIFIER	HCAR2	0.334
12_37	761	12	123174023	122689476	rs529994558	VLDL_TG	A	AT	0.17498	-0.0236905	0.00268649	17.9351	-0.0234098	0.0028878	15.2818	0.652191	SuSie	Triglycerides in VLDL	mmol/L	Triglycerides		Composite	23408	23708	HCAR2 (11817) - ENSG00000182782	HCAR2 (13867) - ENSG00000182782	TRUE	intron_variant&non_coding_transcript_variant	MODIFIER	RP11-324E6.6	7.507	0.909675	3_prime_UTR_variant	MODIFIER	HCAR2	0.334
12_37	761	12	123174023	122689476	rs529994558	VLDL_size	A	AT	0.17498	-0.0252132	0.00254043	22.4884	-0.0243714	0.00278163	17.7138	0.333496	SuSie	Average Diameter for VLDL Particles	nm	Lipoprotein particle sizes		Non-derived	23431	23731	HCAR2 (11817) - ENSG00000182782	HCAR2 (13867) - ENSG00000182782	TRUE	intron_variant&non_coding_transcript_variant	MODIFIER	RP11-324E6.6	7.507	0.909675	3_prime_UTR_variant	MODIFIER	HCAR2	0.334
12_37	761	12	123174023	122689476	rs529994558	XL_VLDL_C	A	AT	0.17498	-0.0235872	0.00276507	16.8362	-0.0197526	0.00287958	11.1601	0.13868	SuSie	Cholesterol in Very Large VLDL	mmol/L	Lipoprotein subclasses	Very large VLDL (average diameter 64 nm)	Composite	23491	23791	HCAR2 (11817) - ENSG00000182782	HCAR2 (13867) - ENSG00000182782	TRUE	intron_variant&non_coding_transcript_variant	MODIFIER	RP11-324E6.6	7.507	0.909675	3_prime_UTR_variant	MODIFIER	HCAR2	0.334
12_37	761	12	123174023	122689476	rs529994558	XL_VLDL_CE	A	AT	0.17498	-0.0224722	0.00279467	15.0504	-0.0188618	0.00289248	10.1553	0.0486978	SuSie	Cholesteryl Esters in Very Large VLDL	mmol/L	Lipoprotein subclasses	Very large VLDL (average diameter 64 nm)	Non-derived	23492	23792	HCAR2 (11817) - ENSG00000182782	HCAR2 (13867) - ENSG00000182782	TRUE	intron_variant&non_coding_transcript_variant	MODIFIER	RP11-324E6.6	7.507	0.909675	3_prime_UTR_variant	MODIFIER	HCAR2	0.334
12_37	761	12	123174023	122689476	rs529994558	XL_VLDL_FC	A	AT	0.17498	-0.0240916	0.00272971	17.9635	-0.0200469	0.00286395	11.5904	0.36532	SuSie	Free Cholesterol in Very Large VLDL	mmol/L	Lipoprotein subclasses	Very large VLDL (average diameter 64 nm)	Non-derived	23493	23793	HCAR2 (11817) - ENSG00000182782	HCAR2 (13867) - ENSG00000182782	TRUE	intron_variant&non_coding_transcript_variant	MODIFIER	RP11-324E6.6	7.507	0.909675	3_prime_UTR_variant	MODIFIER	HCAR2	0.334
12_37	761	12	123174023	122689476	rs529994558	XL_VLDL_L	A	AT	0.17498	-0.0250468	0.002693	19.8554	-0.0244403	0.00288593	16.6044	0.613906	SuSie	Total Lipids in Very Large VLDL	mmol/L	Lipoprotein subclasses	Very large VLDL (average diameter 64 nm)	Composite	23489	23789	HCAR2 (11817) - ENSG00000182782	HCAR2 (13867) - ENSG00000182782	TRUE	intron_variant&non_coding_transcript_variant	MODIFIER	RP11-324E6.6	7.507	0.909675	3_prime_UTR_variant	MODIFIER	HCAR2	0.334
12_37	761	12	123174023	122689476	rs529994558	XL_VLDL_P	A	AT	0.17498	-0.0258703	0.00268778	21.2034	-0.025329	0.00288361	17.7995	0.664363	SuSie	Concentration of Very Large VLDL Particles	mmol/L	Lipoprotein subclasses	Very large VLDL (average diameter 64 nm)	Non-derived	23488	23788	HCAR2 (11817) - ENSG00000182782	HCAR2 (13867) - ENSG00000182782	TRUE	intron_variant&non_coding_transcript_variant	MODIFIER	RP11-324E6.6	7.507	0.909675	3_prime_UTR_variant	MODIFIER	HCAR2	0.334
12_37	761	12	123174023	122689476	rs529994558	XL_VLDL_PL	A	AT	0.17498	-0.0247797	0.00271265	19.1838	-0.0241601	0.00289525	16.1452	0.497318	SuSie	Phospholipids in Very Large VLDL	mmol/L	Lipoprotein subclasses	Very large VLDL (average diameter 64 nm)	Non-derived	23490	23790	HCAR2 (11817) - ENSG00000182782	HCAR2 (13867) - ENSG00000182782	TRUE	intron_variant&non_coding_transcript_variant	MODIFIER	RP11-324E6.6	7.507	0.909675	3_prime_UTR_variant	MODIFIER	HCAR2	0.334
12_37	761	12	123174023	122689476	rs529994558	XL_VLDL_TG	A	AT	0.17498	-0.0248231	0.0026599	19.9849	-0.0243411	0.00286914	16.6601	0.779486	SuSie	Triglycerides in Very Large VLDL	mmol/L	Lipoprotein subclasses	Very large VLDL (average diameter 64 nm)	Non-derived	23494	23794	HCAR2 (11817) - ENSG00000182782	HCAR2 (13867) - ENSG00000182782	TRUE	intron_variant&non_coding_transcript_variant	MODIFIER	RP11-324E6.6	7.507	0.909675	3_prime_UTR_variant	MODIFIER	HCAR2	0.334
12_37	761	12	123174023	122689476	rs529994558	XS_VLDL_CE_pct	A	AT	0.17498	0.0194574	0.00255719	13.5584	0.0184725	0.00280269	10.3592	0.597437	SuSie	Cholesteryl Esters to Total Lipids in Very Small VLDL percentage	%	Relative lipoprotein lipid concentrations	Very small VLDL ratios	Percentage	23606	23906	HCAR2 (11817) - ENSG00000182782	HCAR2 (13867) - ENSG00000182782	TRUE	intron_variant&non_coding_transcript_variant	MODIFIER	RP11-324E6.6	7.507	0.909675	3_prime_UTR_variant	MODIFIER	HCAR2	0.334
12_37	761	12	123174023	122689476	rs529994558	XS_VLDL_TG	A	AT	0.17498	-0.0212611	0.0026633	14.8451	-0.0156792	0.00290184	7.18378	0.535564	SuSie	Triglycerides in Very Small VLDL	mmol/L	Lipoprotein subclasses	Very small VLDL (average diameter 31.3 nm)	Non-derived	23522	23822	HCAR2 (11817) - ENSG00000182782	HCAR2 (13867) - ENSG00000182782	TRUE	intron_variant&non_coding_transcript_variant	MODIFIER	RP11-324E6.6	7.507	0.909675	3_prime_UTR_variant	MODIFIER	HCAR2	0.334
12_37	761	12	123174023	122689476	rs529994558	XXL_VLDL_C	A	AT	0.17498	-0.0224683	0.00269197	16.1527	-0.0186733	0.00285467	10.2144	0.739944	SuSie	Cholesterol in Chylomicrons and Extremely Large VLDL	mmol/L	Lipoprotein subclasses	Chylomicrons and extremely large VLDL (particle diameters from 75 nm upwards)	Composite	23484	23784	HCAR2 (11817) - ENSG00000182782	HCAR2 (13867) - ENSG00000182782	TRUE	intron_variant&non_coding_transcript_variant	MODIFIER	RP11-324E6.6	7.507	0.909675	3_prime_UTR_variant	MODIFIER	HCAR2	0.334
12_37	761	12	123174023	122689476	rs529994558	XXL_VLDL_CE	A	AT	0.17498	-0.0227434	0.00270347	16.397	-0.0190148	0.00285771	10.5439	0.688365	SuSie	Cholesteryl Esters in Chylomicrons and Extremely Large VLDL	mmol/L	Lipoprotein subclasses	Chylomicrons and extremely large VLDL (particle diameters from 75 nm upwards)	Non-derived	23485	23785	HCAR2 (11817) - ENSG00000182782	HCAR2 (13867) - ENSG00000182782	TRUE	intron_variant&non_coding_transcript_variant	MODIFIER	RP11-324E6.6	7.507	0.909675	3_prime_UTR_variant	MODIFIER	HCAR2	0.334
12_37	761	12	123174023	122689476	rs529994558	XXL_VLDL_FC	A	AT	0.17498	-0.0214167	0.00268079	14.8662	-0.0176064	0.00285109	9.17994	0.613649	SuSie	Free Cholesterol in Chylomicrons and Extremely Large VLDL	mmol/L	Lipoprotein subclasses	Chylomicrons and extremely large VLDL (particle diameters from 75 nm upwards)	Non-derived	23486	23786	HCAR2 (11817) - ENSG00000182782	HCAR2 (13867) - ENSG00000182782	TRUE	intron_variant&non_coding_transcript_variant	MODIFIER	RP11-324E6.6	7.507	0.909675	3_prime_UTR_variant	MODIFIER	HCAR2	0.334
12_37	761	12	123174023	122689476	rs529994558	XXL_VLDL_L	A	AT	0.17498	-0.0193528	0.00269481	12.1615	-0.0156383	0.00285371	7.37096	0.606101	SuSie	Total Lipids in Chylomicrons and Extremely Large VLDL	mmol/L	Lipoprotein subclasses	Chylomicrons and extremely large VLDL (particle diameters from 75 nm upwards)	Composite	23482	23782	HCAR2 (11817) - ENSG00000182782	HCAR2 (13867) - ENSG00000182782	TRUE	intron_variant&non_coding_transcript_variant	MODIFIER	RP11-324E6.6	7.507	0.909675	3_prime_UTR_variant	MODIFIER	HCAR2	0.334
12_37	761	12	123174023	122689476	rs529994558	XXL_VLDL_P	A	AT	0.17498	-0.0214732	0.00268346	14.9125	-0.0177553	0.00284874	9.33823	0.723408	SuSie	Concentration of Chylomicrons and Extremely Large VLDL Particles	mmol/L	Lipoprotein subclasses	Chylomicrons and extremely large VLDL (particle diameters from 75 nm upwards)	Non-derived	23481	23781	HCAR2 (11817) - ENSG00000182782	HCAR2 (13867) - ENSG00000182782	TRUE	intron_variant&non_coding_transcript_variant	MODIFIER	RP11-324E6.6	7.507	0.909675	3_prime_UTR_variant	MODIFIER	HCAR2	0.334
12_37	761	12	123174023	122689476	rs529994558	XXL_VLDL_PL	A	AT	0.17498	-0.0221613	0.00267134	15.9677	-0.0183556	0.00284473	9.9581	0.746114	SuSie	Phospholipids in Chylomicrons and Extremely Large VLDL	mmol/L	Lipoprotein subclasses	Chylomicrons and extremely large VLDL (particle diameters from 75 nm upwards)	Non-derived	23483	23783	HCAR2 (11817) - ENSG00000182782	HCAR2 (13867) - ENSG00000182782	TRUE	intron_variant&non_coding_transcript_variant	MODIFIER	RP11-324E6.6	7.507	0.909675	3_prime_UTR_variant	MODIFIER	HCAR2	0.334
12_37	761	12	123203073	122718526	rs533987177	L_HDL_FC_pct	C	CTT	0.204299	0.0204517	0.00234433	17.5705	0.0210826	0.00249363	16.5514	0.111977	SuSie	Free Cholesterol to Total Lipids in Large HDL percentage	%	Relative lipoprotein lipid concentrations	Large HDL ratios	Percentage	23637	23937	HCAR3 (1634) - ENSG00000255398	HCAR3 (1634) - ENSG00000255398	TRUE	upstream_gene_variant	MODIFIER	HCAR3	1.255	0.961592	3_prime_UTR_variant	MODIFIER	HCAR3	0.605
12_37	761	12	123188475	122703928	rs56959712	Cholines	G	T	0.210611	0.0155727	0.00237784	10.2375	0.0142247	0.00247037	8.07	0.0891123	SuSie	Total Cholines	mmol/L	Other lipids		Non-derived	23436	23736	HCAR2 (585) - ENSG00000182782	HCAR2 (585) - ENSG00000182782	TRUE	upstream_gene_variant	MODIFIER	HCAR2	3.747	0.823988	3_prime_UTR_variant	MODIFIER	HCAR2	0.334
12_37	761	12	123188475	122703928	rs56959712	HDL_C	G	T	0.210611	0.034751	0.0021647	57.2677	0.0272378	0.00237859	29.6305	0.127041	SuSie	HDL Cholesterol	mmol/L	Cholesterol		Composite	23406	23706	HCAR2 (585) - ENSG00000182782	HCAR2 (585) - ENSG00000182782	TRUE	upstream_gene_variant	MODIFIER	HCAR2	3.747	0.823988	3_prime_UTR_variant	MODIFIER	HCAR2	0.334
12_37	761	12	123188475	122703928	rs56959712	HDL_CE	G	T	0.210611	0.0353611	0.00217467	58.7249	0.0277376	0.00238883	30.4382	0.110402	SuSie	Cholesteryl Esters in HDL	mmol/L	Cholesteryl esters		Composite	23418	23718	HCAR2 (585) - ENSG00000182782	HCAR2 (585) - ENSG00000182782	TRUE	upstream_gene_variant	MODIFIER	HCAR2	3.747	0.823988	3_prime_UTR_variant	MODIFIER	HCAR2	0.334
12_37	761	12	123188475	122703928	rs56959712	HDL_FC	G	T	0.210611	0.0314074	0.00214964	47.6188	0.0260847	0.00234559	27.9986	0.12415	SuSie	Free Cholesterol in HDL	mmol/L	Free cholesterol		Composite	23422	23722	HCAR2 (585) - ENSG00000182782	HCAR2 (585) - ENSG00000182782	TRUE	upstream_gene_variant	MODIFIER	HCAR2	3.747	0.823988	3_prime_UTR_variant	MODIFIER	HCAR2	0.334
12_37	761	12	123188475	122703928	rs56959712	HDL_L	G	T	0.210611	0.0312888	0.00218669	45.7144	0.0264466	0.00236482	28.304	0.0954311	SuSie	Total Lipids in HDL	mmol/L	Total lipids		Composite	23426	23726	HCAR2 (585) - ENSG00000182782	HCAR2 (585) - ENSG00000182782	TRUE	upstream_gene_variant	MODIFIER	HCAR2	3.747	0.823988	3_prime_UTR_variant	MODIFIER	HCAR2	0.334
12_37	761	12	123188475	122703928	rs56959712	HDL_P	G	T	0.210611	0.0258656	0.00231804	28.186	0.0224358	0.00245706	19.1672	0.095767	SuSie	Concentration of HDL Particles	mmol/L	Lipoprotein particle concentrations		Composite	23430	23730	HCAR2 (585) - ENSG00000182782	HCAR2 (585) - ENSG00000182782	TRUE	upstream_gene_variant	MODIFIER	HCAR2	3.747	0.823988	3_prime_UTR_variant	MODIFIER	HCAR2	0.334
12_37	761	12	123188475	122703928	rs56959712	L_HDL_CE_pct	G	T	0.210611	0.0283896	0.00233498	33.2859	0.0237778	0.00262892	18.822	0.128083	SuSie	Cholesteryl Esters to Total Lipids in Large HDL percentage	%	Relative lipoprotein lipid concentrations	Large HDL ratios	Percentage	23636	23936	HCAR2 (585) - ENSG00000182782	HCAR2 (585) - ENSG00000182782	TRUE	upstream_gene_variant	MODIFIER	HCAR2	3.747	0.823988	3_prime_UTR_variant	MODIFIER	HCAR2	0.334
12_37	761	12	123188475	122703928	rs56959712	L_HDL_C_pct	G	T	0.210611	0.029443	0.00229098	37.0749	0.0221335	0.00260643	16.6906	0.143824	SuSie	Cholesterol to Total Lipids in Large HDL percentage	%	Relative lipoprotein lipid concentrations	Large HDL ratios	Percentage	23635	23935	HCAR2 (585) - ENSG00000182782	HCAR2 (585) - ENSG00000182782	TRUE	upstream_gene_variant	MODIFIER	HCAR2	3.747	0.823988	3_prime_UTR_variant	MODIFIER	HCAR2	0.334
12_37	761	12	123188475	122703928	rs56959712	M_HDL_FC	G	T	0.210611	0.0298463	0.00222384	40.3419	0.0252064	0.00238944	25.2868	0.0970927	SuSie	Free Cholesterol in Medium HDL	mmol/L	Lipoprotein subclasses	Medium HDL (average diameter 10.9 nm)	Non-derived	23570	23870	HCAR2 (585) - ENSG00000182782	HCAR2 (585) - ENSG00000182782	TRUE	upstream_gene_variant	MODIFIER	HCAR2	3.747	0.823988	3_prime_UTR_variant	MODIFIER	HCAR2	0.334
12_37	761	12	123188475	122703928	rs56959712	M_HDL_PL	G	T	0.210611	0.0249807	0.00231445	26.4317	0.0199653	0.00245591	15.3643	0.0883508	SuSie	Phospholipids in Medium HDL	mmol/L	Lipoprotein subclasses	Medium HDL (average diameter 10.9 nm)	Non-derived	23567	23867	HCAR2 (585) - ENSG00000182782	HCAR2 (585) - ENSG00000182782	TRUE	upstream_gene_variant	MODIFIER	HCAR2	3.747	0.823988	3_prime_UTR_variant	MODIFIER	HCAR2	0.334
12_37	761	12	123188475	122703928	rs56959712	Sphingomyelins	G	T	0.210611	0.0171672	0.0023852	12.212	0.0167392	0.00248342	10.801	0.0947494	SuSie	Sphingomyelins	mmol/L	Other lipids		Non-derived	23438	23738	HCAR2 (585) - ENSG00000182782	HCAR2 (585) - ENSG00000182782	TRUE	upstream_gene_variant	MODIFIER	HCAR2	3.747	0.823988	3_prime_UTR_variant	MODIFIER	HCAR2	0.334
12_37	761	12	123188475	122703928	rs56959712	Total_P	G	T	0.210611	0.0231398	0.00234254	22.2854	0.0202454	0.00246629	15.6499	0.0969283	SuSie	Total Concentration of Lipoprotein Particles	mmol/L	Lipoprotein particle concentrations		Composite	23427	23727	HCAR2 (585) - ENSG00000182782	HCAR2 (585) - ENSG00000182782	TRUE	upstream_gene_variant	MODIFIER	HCAR2	3.747	0.823988	3_prime_UTR_variant	MODIFIER	HCAR2	0.334
12_37	761	12	123194635	122710088	rs575171	XXL_VLDL_PL_pct	C	T	0.180955	-0.019375	0.00266444	12.4497	-0.0186616	0.00274416	10.9812	0.0345629	SuSie	Phospholipids to Total Lipids in Chylomicrons and Extremely Large VLDL percentage	%	Relative lipoprotein lipid concentrations	Chylomicrons and extremely large VLDL ratios	Percentage	23579	23879	HCAR3 (4668) - ENSG00000255398	HCAR2 (6745) - ENSG00000182782	TRUE	downstream_gene_variant	MODIFIER	HCAR3	0.119	0.967902	3_prime_UTR_variant	MODIFIER	HCAR2	0.334
12_37	761	12	123188079	122703532	rs662889	M_HDL_C	G	A	0.176222	0.0315635	0.00243087	37.8242	0.0268309	0.00260495	24.149	0.0734371	SuSie	Cholesterol in Medium HDL	mmol/L	Lipoprotein subclasses	Medium HDL (average diameter 10.9 nm)	Composite	23568	23868	HCAR2 (189) - ENSG00000182782	HCAR2 (189) - ENSG00000182782	TRUE	upstream_gene_variant	MODIFIER	HCAR2	12.39	0.983076	3_prime_UTR_variant	MODIFIER	HCAR2	0.334
12_37	761	12	123188079	122703532	rs662889	M_HDL_CE	G	A	0.176222	0.0318475	0.00244588	38.031	0.0271325	0.0026181	24.4364	0.0715481	SuSie	Cholesteryl Esters in Medium HDL	mmol/L	Lipoprotein subclasses	Medium HDL (average diameter 10.9 nm)	Non-derived	23569	23869	HCAR2 (189) - ENSG00000182782	HCAR2 (189) - ENSG00000182782	TRUE	upstream_gene_variant	MODIFIER	HCAR2	12.39	0.983076	3_prime_UTR_variant	MODIFIER	HCAR2	0.334
12_37	762	12	123196078	122711531	rs73226103	L_HDL_CE_pct	C	G	0.0719389	0.0248253	0.00376117	10.3872	0.0354336	0.00411396	17.1463	0.997489	SuSie	Cholesteryl Esters to Total Lipids in Large HDL percentage	%	Relative lipoprotein lipid concentrations	Large HDL ratios	Percentage	23636	23936	HCAR3 (3225) - ENSG00000255398	HCAR3 (5361) - ENSG00000255398	FALSE	downstream_gene_variant	MODIFIER	HCAR3	0.773	1	downstream_gene_variant	MODIFIER	HCAR3	0.773
12_37	762	12	123196078	122711531	rs73226103	L_HDL_C_pct	C	G	0.0719389	0.023898	0.00369029	10.0258	0.0299898	0.00409065	12.6415	0.988732	SuSie	Cholesterol to Total Lipids in Large HDL percentage	%	Relative lipoprotein lipid concentrations	Large HDL ratios	Percentage	23635	23935	HCAR3 (3225) - ENSG00000255398	HCAR3 (5361) - ENSG00000255398	FALSE	downstream_gene_variant	MODIFIER	HCAR3	0.773	1	downstream_gene_variant	MODIFIER	HCAR3	0.773
12_37	762	12	123196078	122711531	rs73226103	M_HDL_TG	C	G	0.0719389	-0.0213528	0.00389647	7.3714	-0.0262594	0.00420766	9.3609	0.990649	SuSie	Triglycerides in Medium HDL	mmol/L	Lipoprotein subclasses	Medium HDL (average diameter 10.9 nm)	Non-derived	23571	23871	HCAR3 (3225) - ENSG00000255398	HCAR3 (5361) - ENSG00000255398	FALSE	downstream_gene_variant	MODIFIER	HCAR3	0.773	1	downstream_gene_variant	MODIFIER	HCAR3	0.773
12_37	763	12	123814466	123329919	rs11057273	S_HDL_C	T	C	0.907174	-0.0245849	0.0035327	11.4659	-0.0221359	0.00366892	8.79388	0.030909	SuSie	Cholesterol in Small HDL	mmol/L	Lipoprotein subclasses	Small HDL (average diameter 8.7 nm)	Composite	23575	23875	SBNO1 (34924) - ENSG00000139697	SBNO1 (20522) - ENSG00000139697	TRUE	intron_variant	MODIFIER	SBNO1	2.946	0.993493	3_prime_UTR_variant	MODIFIER	SBNO1	0.379
12_37	763	12	123814466	123329919	rs11057273	S_HDL_L	T	C	0.907174	-0.0271722	0.00352108	13.9242	-0.0249029	0.00366308	10.9749	0.0300076	SuSie	Total Lipids in Small HDL	mmol/L	Lipoprotein subclasses	Small HDL (average diameter 8.7 nm)	Composite	23573	23873	SBNO1 (34924) - ENSG00000139697	SBNO1 (20522) - ENSG00000139697	TRUE	intron_variant	MODIFIER	SBNO1	2.946	0.993493	3_prime_UTR_variant	MODIFIER	SBNO1	0.379
12_37	763	12	123814466	123329919	rs11057273	S_HDL_P	T	C	0.907174	-0.0243788	0.00354259	11.2279	-0.0220016	0.00367859	8.65371	0.032826	SuSie	Concentration of Small HDL Particles	mmol/L	Lipoprotein subclasses	Small HDL (average diameter 8.7 nm)	Non-derived	23572	23872	SBNO1 (34924) - ENSG00000139697	SBNO1 (20522) - ENSG00000139697	TRUE	intron_variant	MODIFIER	SBNO1	2.946	0.993493	3_prime_UTR_variant	MODIFIER	SBNO1	0.379
12_37	763	12	123814466	123329919	rs11057273	S_HDL_PL	T	C	0.907174	-0.0292742	0.00349399	16.2706	-0.0270413	0.0036398	12.9612	0.0268719	SuSie	Phospholipids in Small HDL	mmol/L	Lipoprotein subclasses	Small HDL (average diameter 8.7 nm)	Non-derived	23574	23874	SBNO1 (34924) - ENSG00000139697	SBNO1 (20522) - ENSG00000139697	TRUE	intron_variant	MODIFIER	SBNO1	2.946	0.993493	3_prime_UTR_variant	MODIFIER	SBNO1	0.379
12_37	763	12	123728979	123244432	rs111694265	ApoA1	C	CAAAACAA	0.0990077	0.0399064	0.00307216	37.8539	0.0371409	0.00328027	28.9894	0.0628057	SuSie	Apolipoprotein A1	g/l	Apolipoproteins		Non-derived	23440	23740	MPHOSPH9 (418) - ENSG00000051825	MPHOSPH9 (418) - ENSG00000051825	TRUE	intron_variant	MODIFIER	C12orf65	2.357	0.886942	3_prime_UTR_variant	MODIFIER	SBNO1	0.379
12_37	763	12	123728979	123244432	rs111694265	HDL_L	C	CAAAACAA	0.0990077	0.0379644	0.0029898	36.217	0.0352393	0.00322146	27.1208	0.291444	SuSie	Total Lipids in HDL	mmol/L	Total lipids		Composite	23426	23726	MPHOSPH9 (418) - ENSG00000051825	MPHOSPH9 (418) - ENSG00000051825	TRUE	intron_variant	MODIFIER	C12orf65	2.357	0.886942	3_prime_UTR_variant	MODIFIER	SBNO1	0.379
12_37	763	12	123728979	123244432	rs111694265	HDL_PL	C	CAAAACAA	0.0990077	0.0378591	0.00301996	35.3253	0.035448	0.00323425	27.2228	0.232554	SuSie	Phospholipids in HDL	mmol/L	Phospholipids		Composite	23414	23714	MPHOSPH9 (418) - ENSG00000051825	MPHOSPH9 (418) - ENSG00000051825	TRUE	intron_variant	MODIFIER	C12orf65	2.357	0.886942	3_prime_UTR_variant	MODIFIER	SBNO1	0.379
12_37	763	12	123728979	123244432	rs111694265	M_HDL_FC	C	CAAAACAA	0.0990077	0.0377167	0.00304059	34.6068	0.03492	0.00325499	26.121	0.166598	SuSie	Free Cholesterol in Medium HDL	mmol/L	Lipoprotein subclasses	Medium HDL (average diameter 10.9 nm)	Non-derived	23570	23870	MPHOSPH9 (418) - ENSG00000051825	MPHOSPH9 (418) - ENSG00000051825	TRUE	intron_variant	MODIFIER	C12orf65	2.357	0.886942	3_prime_UTR_variant	MODIFIER	SBNO1	0.379
12_37	763	12	123728979	123244432	rs111694265	M_HDL_P	C	CAAAACAA	0.0990077	0.0390741	0.00309543	35.803	0.0363055	0.00329595	27.4872	0.115194	SuSie	Concentration of Medium HDL Particles	mmol/L	Lipoprotein subclasses	Medium HDL (average diameter 10.9 nm)	Non-derived	23565	23865	MPHOSPH9 (418) - ENSG00000051825	MPHOSPH9 (418) - ENSG00000051825	TRUE	intron_variant	MODIFIER	C12orf65	2.357	0.886942	3_prime_UTR_variant	MODIFIER	SBNO1	0.379
12_37	763	12	123831976	123347429	rs11611141	Cholines	T	A	0.907289	-0.029044	0.0033414	17.449	-0.0267995	0.00347174	13.9311	0.0269608	SuSie	Total Cholines	mmol/L	Other lipids		Non-derived	23436	23736	SBNO1 (17414) - ENSG00000139697	SBNO1 (3012) - ENSG00000139697	TRUE	intron_variant	MODIFIER	SBNO1	4.92	0.997835	3_prime_UTR_variant	MODIFIER	SBNO1	0.379
12_37	763	12	123831976	123347429	rs11611141	HDL_P	T	A	0.907289	-0.0391037	0.00325737	32.474	-0.0349231	0.00344041	23.4808	0.0253702	SuSie	Concentration of HDL Particles	mmol/L	Lipoprotein particle concentrations		Composite	23430	23730	SBNO1 (17414) - ENSG00000139697	SBNO1 (3012) - ENSG00000139697	TRUE	intron_variant	MODIFIER	SBNO1	4.92	0.997835	3_prime_UTR_variant	MODIFIER	SBNO1	0.379
12_37	763	12	123831976	123347429	rs11611141	Phosphatidylc	T	A	0.907289	-0.0307449	0.00331221	19.7802	-0.0294251	0.00345606	16.7735	0.0290097	SuSie	Phosphatidylcholines	mmol/L	Other lipids		Non-derived	23437	23737	SBNO1 (17414) - ENSG00000139697	SBNO1 (3012) - ENSG00000139697	TRUE	intron_variant	MODIFIER	SBNO1	4.92	0.997835	3_prime_UTR_variant	MODIFIER	SBNO1	0.379
12_37	763	12	123831976	123347429	rs11611141	Phosphoglyc	T	A	0.907289	-0.0299187	0.00335278	18.3453	-0.0286655	0.00348381	15.72	0.0281209	SuSie	Phosphoglycerides	mmol/L	Other lipids		Non-derived	23434	23734	SBNO1 (17414) - ENSG00000139697	SBNO1 (3012) - ENSG00000139697	TRUE	intron_variant	MODIFIER	SBNO1	4.92	0.997835	3_prime_UTR_variant	MODIFIER	SBNO1	0.379
12_37	763	12	123831976	123347429	rs11611141	S_HDL_FC	T	A	0.907289	-0.0314664	0.00346672	18.9511	-0.0292838	0.00359428	15.4283	0.0310344	SuSie	Free Cholesterol in Small HDL	mmol/L	Lipoprotein subclasses	Small HDL (average diameter 8.7 nm)	Non-derived	23577	23877	SBNO1 (17414) - ENSG00000139697	SBNO1 (3012) - ENSG00000139697	TRUE	intron_variant	MODIFIER	SBNO1	4.92	0.997835	3_prime_UTR_variant	MODIFIER	SBNO1	0.379
12_37	763	12	123831976	123347429	rs11611141	Total_P	T	A	0.907289	-0.0368476	0.0032918	28.359	-0.0326679	0.00345358	20.5059	0.0263753	SuSie	Total Concentration of Lipoprotein Particles	mmol/L	Lipoprotein particle concentrations		Composite	23427	23727	SBNO1 (17414) - ENSG00000139697	SBNO1 (3012) - ENSG00000139697	TRUE	intron_variant	MODIFIER	SBNO1	4.92	0.997835	3_prime_UTR_variant	MODIFIER	SBNO1	0.379
12_37	763	12	123831976	123347429	rs11611141	Total_PL	T	A	0.907289	-0.0255986	0.00342114	13.1371	-0.0247783	0.0035206	11.7096	0.0251413	SuSie	Total Phospholipids in Lipoprotein Particles	mmol/L	Phospholipids		Composite	23411	23711	SBNO1 (17414) - ENSG00000139697	SBNO1 (3012) - ENSG00000139697	TRUE	intron_variant	MODIFIER	SBNO1	4.92	0.997835	3_prime_UTR_variant	MODIFIER	SBNO1	0.379
12_37	763	12	123885484	123400937	rs28866344	L_HDL_TG	A	G	0.906969	-0.0366546	0.00325346	28.7158	-0.0369233	0.00352647	24.9242	0.0364224	SuSie	Triglycerides in Large HDL	mmol/L	Lipoprotein subclasses	Large HDL (average diameter 12.1 nm)	Non-derived	23564	23864	SETD8 (8421) - ENSG00000183955	SETD8 (9557) - ENSG00000183955	TRUE	intron_variant	MODIFIER	SETD8	0.907	0.992865	3_prime_UTR_variant	MODIFIER	SBNO1	0.379
12_37	763	12	123796238	123311691	rs4759375	M_HDL_L	C	T	0.0843778	0.0428371	0.00343924	34.8838	0.0380358	0.00365038	24.6925	0.0967914	SuSie	Total Lipids in Medium HDL	mmol/L	Lipoprotein subclasses	Medium HDL (average diameter 10.9 nm)	Composite	23566	23866	SBNO1 (22582) - ENSG00000139697	SBNO1 (38750) - ENSG00000139697	TRUE	intron_variant	MODIFIER	SBNO1	3.235	0.929344	3_prime_UTR_variant	MODIFIER	SBNO1	0.379
12_37	763	12	123796238	123311691	rs4759375	M_HDL_PL	C	T	0.0843778	0.0416732	0.00347469	32.4146	0.0374998	0.00367435	23.726	0.111314	SuSie	Phospholipids in Medium HDL	mmol/L	Lipoprotein subclasses	Medium HDL (average diameter 10.9 nm)	Non-derived	23567	23867	SBNO1 (22582) - ENSG00000139697	SBNO1 (38750) - ENSG00000139697	TRUE	intron_variant	MODIFIER	SBNO1	3.235	0.929344	3_prime_UTR_variant	MODIFIER	SBNO1	0.379
12_37	763	12	123796238	123311691	rs4759375	XL_HDL_TG	C	T	0.0843778	0.0212002	0.00366	8.15873	0.0214362	0.00388173	7.47531	0.0372192	SuSie	Triglycerides in Very Large HDL	mmol/L	Lipoprotein subclasses	Very large HDL (average diameter 14.3 nm)	Non-derived	23557	23857	SBNO1 (22582) - ENSG00000139697	SBNO1 (38750) - ENSG00000139697	TRUE	intron_variant	MODIFIER	SBNO1	3.235	0.929344	3_prime_UTR_variant	MODIFIER	SBNO1	0.379
12_37	763	12	123768612	123284065	rs755514776	Albumin	T	TTG	0.0801401	0.0304911	0.00389268	14.3218	0.0296649	0.00400246	12.9032	0.0711543	SuSie	Albumin	g/l	Fluid balance		Non-derived	23479	23779	SBNO1 (5044) - ENSG00000139697	CDK2AP1 (11731) - ENSG00000111328	TRUE	upstream_gene_variant	MODIFIER	RNA5SP375	0.823	0.895357	3_prime_UTR_variant	MODIFIER	SBNO1	0.379
12_37	764	12	123627429	123142882	12:123627429_GA_G	Lactate	GA	G	0.791733	0.0180449	0.00266168	10.9188	0.0156954	0.00271547	8.12636	0.0418845	SuSie	Lactate	mmol/L	Glycolysis related metabolites		Non-derived	23471	23771	PITPNM2 (7133) - ENSG00000090975	PITPNM2 (7133) - ENSG00000090975	TRUE	intron_variant	MODIFIER	PITPNM2	9.165	0.813173	missense_variant	MODERATE	SBNO1	22.7
12_37	764	12	123653256	123168709	12:123653256_CCCT_C	TG_by_PG	CCCT	C	0.714609	0.0190594	0.00208918	19.1359	0.0195903	0.00229359	16.8757	0.0599735	SuSie	Triglycerides to Phosphoglycerides ratio	ratio	Other lipids		Ratio	23435	23735	MPHOSPH9 (16389) - ENSG00000051825	MPHOSPH9 (3103) - ENSG00000051825	TRUE	intron_variant	MODIFIER	MPHOSPH9	9.251	0.854251	synonymous_variant	LOW	SBNO1	9.227
12_37	764	12	123890060	123405513	12:123890060_CT_C	XL_HDL_C_pct	CT	C	0.702867	0.0159255	0.00209419	13.544	0.0162267	0.00222913	12.4738	0.162167	SuSie	Cholesterol to Total Lipids in Very Large HDL percentage	%	Relative lipoprotein lipid concentrations	Very large HDL ratios	Percentage	23630	23930	SETD8 (3845) - ENSG00000183955	SETD8 (14133) - ENSG00000183955	TRUE	intron_variant	MODIFIER	SETD8	0.601	0.828812	synonymous_variant	LOW	SBNO1	4.091
12_37	764	12	123736084	123251537	rs10773000	HDL_size	G	T	0.331995	0.0288296	0.00184311	54.4229	0.0303179	0.00203573	49.4232	1	SuSie	Average Diameter for HDL Particles	nm	Lipoprotein particle sizes		Non-derived	23433	23733	C12orf65 (6422) - ENSG00000130921	C12orf65 (1853) - ENSG00000130921	TRUE	intron_variant	MODIFIER	C12orf65	1.876	1	intron_variant	MODIFIER	C12orf65	1.876
12_37	764	12	123736084	123251537	rs10773000	L_HDL_C	G	T	0.331995	0.0291471	0.00183074	56.3435	0.0313918	0.00202916	53.2448	1	SuSie	Cholesterol in Large HDL	mmol/L	Lipoprotein subclasses	Large HDL (average diameter 12.1 nm)	Composite	23561	23861	C12orf65 (6422) - ENSG00000130921	C12orf65 (1853) - ENSG00000130921	TRUE	intron_variant	MODIFIER	C12orf65	1.876	1	intron_variant	MODIFIER	C12orf65	1.876
12_37	764	12	123736084	123251537	rs10773000	L_HDL_CE	G	T	0.331995	0.0293841	0.00183886	56.7512	0.0316637	0.0020386	53.662	1	SuSie	Cholesteryl Esters in Large HDL	mmol/L	Lipoprotein subclasses	Large HDL (average diameter 12.1 nm)	Non-derived	23562	23862	C12orf65 (6422) - ENSG00000130921	C12orf65 (1853) - ENSG00000130921	TRUE	intron_variant	MODIFIER	C12orf65	1.876	1	intron_variant	MODIFIER	C12orf65	1.876
12_37	764	12	123736084	123251537	rs10773000	L_HDL_CE_pct	G	T	0.331995	0.0202517	0.00202393	22.8438	0.0197768	0.00227032	17.5196	0.758963	SuSie	Cholesteryl Esters to Total Lipids in Large HDL percentage	%	Relative lipoprotein lipid concentrations	Large HDL ratios	Percentage	23636	23936	C12orf65 (6422) - ENSG00000130921	C12orf65 (1853) - ENSG00000130921	TRUE	intron_variant	MODIFIER	C12orf65	1.876	1	intron_variant	MODIFIER	C12orf65	1.876
12_37	764	12	123736084	123251537	rs10773000	L_HDL_C_pct	G	T	0.331995	0.021565	0.00198579	26.746	0.0210459	0.00224244	20.2004	0.918257	SuSie	Cholesterol to Total Lipids in Large HDL percentage	%	Relative lipoprotein lipid concentrations	Large HDL ratios	Percentage	23635	23935	C12orf65 (6422) - ENSG00000130921	C12orf65 (1853) - ENSG00000130921	TRUE	intron_variant	MODIFIER	C12orf65	1.876	1	intron_variant	MODIFIER	C12orf65	1.876
12_37	764	12	123736084	123251537	rs10773000	L_HDL_FC	G	T	0.331995	0.0280666	0.00182768	52.4939	0.0293954	0.00201622	47.4096	0.972629	SuSie	Free Cholesterol in Large HDL	mmol/L	Lipoprotein subclasses	Large HDL (average diameter 12.1 nm)	Non-derived	23563	23863	C12orf65 (6422) - ENSG00000130921	C12orf65 (1853) - ENSG00000130921	TRUE	intron_variant	MODIFIER	C12orf65	1.876	1	intron_variant	MODIFIER	C12orf65	1.876
12_37	764	12	123736084	123251537	rs10773000	L_HDL_L	G	T	0.331995	0.0293143	0.00182562	57.2931	0.0304631	0.00201672	50.8123	1	SuSie	Total Lipids in Large HDL	mmol/L	Lipoprotein subclasses	Large HDL (average diameter 12.1 nm)	Composite	23559	23859	C12orf65 (6422) - ENSG00000130921	C12orf65 (1853) - ENSG00000130921	TRUE	intron_variant	MODIFIER	C12orf65	1.876	1	intron_variant	MODIFIER	C12orf65	1.876
12_37	764	12	123736084	123251537	rs10773000	L_HDL_P	G	T	0.331995	0.0290234	0.00181612	56.7609	0.0301384	0.00201062	50.0535	1	SuSie	Concentration of Large HDL Particles	mmol/L	Lipoprotein subclasses	Large HDL (average diameter 12.1 nm)	Non-derived	23558	23858	C12orf65 (6422) - ENSG00000130921	C12orf65 (1853) - ENSG00000130921	TRUE	intron_variant	MODIFIER	C12orf65	1.876	1	intron_variant	MODIFIER	C12orf65	1.876
12_37	764	12	123736084	123251537	rs10773000	L_HDL_PL	G	T	0.331995	0.0290792	0.00183182	56.0213	0.0301237	0.00201385	49.849	1	SuSie	Phospholipids in Large HDL	mmol/L	Lipoprotein subclasses	Large HDL (average diameter 12.1 nm)	Non-derived	23560	23860	C12orf65 (6422) - ENSG00000130921	C12orf65 (1853) - ENSG00000130921	TRUE	intron_variant	MODIFIER	C12orf65	1.876	1	intron_variant	MODIFIER	C12orf65	1.876
12_37	764	12	123736084	123251537	rs10773000	L_HDL_PL_pct	G	T	0.331995	-0.0165498	0.00208998	14.6196	-0.0182066	0.00219544	15.9555	0.454043	SuSie	Phospholipids to Total Lipids in Large HDL percentage	%	Relative lipoprotein lipid concentrations	Large HDL ratios	Percentage	23634	23934	C12orf65 (6422) - ENSG00000130921	C12orf65 (1853) - ENSG00000130921	TRUE	intron_variant	MODIFIER	C12orf65	1.876	1	intron_variant	MODIFIER	C12orf65	1.876
12_37	764	12	123736084	123251537	rs10773000	M_HDL_FC_pct	G	T	0.331995	0.0243327	0.001867	38.1001	0.0255863	0.00203804	35.4184	0.999982	SuSie	Free Cholesterol to Total Lipids in Medium HDL percentage	%	Relative lipoprotein lipid concentrations	Medium HDL ratios	Percentage	23642	23942	C12orf65 (6422) - ENSG00000130921	C12orf65 (1853) - ENSG00000130921	TRUE	intron_variant	MODIFIER	C12orf65	1.876	1	intron_variant	MODIFIER	C12orf65	1.876
12_37	764	12	123736084	123251537	rs10773000	XL_HDL_C	G	T	0.331995	0.0237892	0.00191815	34.5945	0.0259848	0.00208645	34.8706	0.999996	SuSie	Cholesterol in Very Large HDL	mmol/L	Lipoprotein subclasses	Very large HDL (average diameter 14.3 nm)	Composite	23554	23854	C12orf65 (6422) - ENSG00000130921	C12orf65 (1853) - ENSG00000130921	TRUE	intron_variant	MODIFIER	C12orf65	1.876	1	intron_variant	MODIFIER	C12orf65	1.876
12_37	764	12	123736084	123251537	rs10773000	XL_HDL_CE	G	T	0.331995	0.0245348	0.00189816	37.4909	0.0267541	0.00207349	37.3561	0.999997	SuSie	Cholesteryl Esters in Very Large HDL	mmol/L	Lipoprotein subclasses	Very large HDL (average diameter 14.3 nm)	Non-derived	23555	23855	C12orf65 (6422) - ENSG00000130921	C12orf65 (1853) - ENSG00000130921	TRUE	intron_variant	MODIFIER	C12orf65	1.876	1	intron_variant	MODIFIER	C12orf65	1.876
12_37	764	12	123736084	123251537	rs10773000	XL_HDL_FC	G	T	0.331995	0.0206864	0.00200113	24.3211	0.0227407	0.00214181	25.6041	0.999963	SuSie	Free Cholesterol in Very Large HDL	mmol/L	Lipoprotein subclasses	Very large HDL (average diameter 14.3 nm)	Non-derived	23556	23856	C12orf65 (6422) - ENSG00000130921	C12orf65 (1853) - ENSG00000130921	TRUE	intron_variant	MODIFIER	C12orf65	1.876	1	intron_variant	MODIFIER	C12orf65	1.876
12_37	764	12	123736084	123251537	rs10773000	XL_HDL_FC_pct	G	T	0.331995	-0.0245048	0.0018502	39.3134	-0.0257128	0.00201476	36.5674	0.999772	SuSie	Free Cholesterol to Total Lipids in Very Large HDL percentage	%	Relative lipoprotein lipid concentrations	Very large HDL ratios	Percentage	23632	23932	C12orf65 (6422) - ENSG00000130921	C12orf65 (1853) - ENSG00000130921	TRUE	intron_variant	MODIFIER	C12orf65	1.876	1	intron_variant	MODIFIER	C12orf65	1.876
12_37	764	12	123736084	123251537	rs10773000	XL_HDL_L	G	T	0.331995	0.0240662	0.00190751	35.7667	0.0254059	0.00207364	33.7786	0.997917	SuSie	Total Lipids in Very Large HDL	mmol/L	Lipoprotein subclasses	Very large HDL (average diameter 14.3 nm)	Composite	23552	23852	C12orf65 (6422) - ENSG00000130921	C12orf65 (1853) - ENSG00000130921	TRUE	intron_variant	MODIFIER	C12orf65	1.876	1	intron_variant	MODIFIER	C12orf65	1.876
12_37	764	12	123736084	123251537	rs10773000	XL_HDL_P	G	T	0.331995	0.0230725	0.00192565	32.3532	0.0242001	0.00208293	30.4733	0.999854	SuSie	Concentration of Very Large HDL Particles	mmol/L	Lipoprotein subclasses	Very large HDL (average diameter 14.3 nm)	Non-derived	23551	23851	C12orf65 (6422) - ENSG00000130921	C12orf65 (1853) - ENSG00000130921	TRUE	intron_variant	MODIFIER	C12orf65	1.876	1	intron_variant	MODIFIER	C12orf65	1.876
12_37	764	12	123736084	123251537	rs10773000	XL_HDL_PL	G	T	0.331995	0.0244944	0.00189982	37.307	0.0259091	0.00206734	35.299	0.999919	SuSie	Phospholipids in Very Large HDL	mmol/L	Lipoprotein subclasses	Very large HDL (average diameter 14.3 nm)	Non-derived	23553	23853	C12orf65 (6422) - ENSG00000130921	C12orf65 (1853) - ENSG00000130921	TRUE	intron_variant	MODIFIER	C12orf65	1.876	1	intron_variant	MODIFIER	C12orf65	1.876
12_37	764	12	123736084	123251537	rs10773000	XL_HDL_PL_pct	G	T	0.331995	0.0231682	0.00193617	32.2712	0.0247497	0.00207663	32.0163	0.999999	SuSie	Phospholipids to Total Lipids in Very Large HDL percentage	%	Relative lipoprotein lipid concentrations	Very large HDL ratios	Percentage	23629	23929	C12orf65 (6422) - ENSG00000130921	C12orf65 (1853) - ENSG00000130921	TRUE	intron_variant	MODIFIER	C12orf65	1.876	1	intron_variant	MODIFIER	C12orf65	1.876
12_37	764	12	123736084	123251537	rs10773000	XXL_VLDL_TG	G	T	0.331995	-0.0134477	0.00212464	9.60882	-0.0150289	0.00223304	10.7706	0.273579	SuSie	Triglycerides in Chylomicrons and Extremely Large VLDL	mmol/L	Lipoprotein subclasses	Chylomicrons and extremely large VLDL (particle diameters from 75 nm upwards)	Non-derived	23487	23787	C12orf65 (6422) - ENSG00000130921	C12orf65 (1853) - ENSG00000130921	TRUE	intron_variant	MODIFIER	C12orf65	1.876	1	intron_variant	MODIFIER	C12orf65	1.876
12_37	764	12	123520071	123035524	rs11613937	IDL_C_pct	C	T	0.708245	-0.0123369	0.00213755	8.10472	-0.0143717	0.00229991	9.38299	0.0867835	SuSie	Cholesterol to Total Lipids in IDL percentage	%	Relative lipoprotein lipid concentrations	IDL ratios	Percentage	23610	23910	PITPNM2 (52044) - ENSG00000090975	PITPNM2 (870) - ENSG00000090975	TRUE	intron_variant	MODIFIER	PITPNM2	0.016	0.970207	5_prime_UTR_variant	MODIFIER	ABCB9	9.425
12_37	764	12	123738876	123254329	rs1568428	XS_VLDL_PL_pct	C	T	0.697841	0.0159755	0.00216194	12.8314	0.0176933	0.00227368	14.1448	0.056879	SuSie	Phospholipids to Total Lipids in Very Small VLDL percentage	%	Relative lipoprotein lipid concentrations	Very small VLDL ratios	Percentage	23604	23904	C12orf65 (3630) - ENSG00000130921	C12orf65 (939) - ENSG00000130921	TRUE	intron_variant	MODIFIER	C12orf65	2.447	0.967593	synonymous_variant	LOW	SBNO1	9.227
12_37	764	12	123575742	123091195	rs1727307	L_LDL_FC_pct	A	G	0.715076	-0.0170834	0.00210458	15.3215	-0.0172553	0.0023196	12.9927	0.061618	SuSie	Free Cholesterol to Total Lipids in Large LDL percentage	%	Relative lipoprotein lipid concentrations	Large LDL ratios	Percentage	23617	23917	PITPNM2 (58820) - ENSG00000090975	PITPNM2 (9862) - ENSG00000090975	TRUE	intron_variant	MODIFIER	PITPNM2	0.848	0.973038	5_prime_UTR_variant	MODIFIER	ABCB9	9.425
12_37	764	12	123575742	123091195	rs1727307	XS_VLDL_CE_pct	A	G	0.715076	-0.0165678	0.00209753	14.5502	-0.0162069	0.00229424	11.791	0.0728484	SuSie	Cholesteryl Esters to Total Lipids in Very Small VLDL percentage	%	Relative lipoprotein lipid concentrations	Very small VLDL ratios	Percentage	23606	23906	PITPNM2 (58820) - ENSG00000090975	PITPNM2 (9862) - ENSG00000090975	TRUE	intron_variant	MODIFIER	PITPNM2	0.848	0.973038	5_prime_UTR_variant	MODIFIER	ABCB9	9.425
12_37	764	12	123575742	123091195	rs1727307	XS_VLDL_C_pct	A	G	0.715076	-0.0155808	0.00211484	12.7594	-0.0154555	0.00229863	10.7514	0.0487044	SuSie	Cholesterol to Total Lipids in Very Small VLDL percentage	%	Relative lipoprotein lipid concentrations	Very small VLDL ratios	Percentage	23605	23905	PITPNM2 (58820) - ENSG00000090975	PITPNM2 (9862) - ENSG00000090975	TRUE	intron_variant	MODIFIER	PITPNM2	0.848	0.973038	5_prime_UTR_variant	MODIFIER	ABCB9	9.425
12_37	764	12	123718301	123233754	rs1727332	PUFA_by_MUFA	C	T	0.755548	-0.0129626	0.00226719	7.96611	-0.0156608	0.00241447	10.055	0.033639	SuSie	Polyunsaturated Fatty Acids to Monounsaturated Fatty Acids ratio	ratio	Fatty acids	Fatty acid ratios	Ratio	23458	23758	C12orf65 (838) - ENSG00000130921	C12orf65 (1) - ENSG00000130921	TRUE	intron_variant	MODIFIER	C12orf65	7.491	0.989959	5_prime_UTR_variant	MODIFIER	C12orf65	14.39
12_37	764	12	123656533	123171986	rs1790099	HDL_TG	C	T	0.708601	0.014937	0.00216959	11.2372	0.0155784	0.00235136	10.4597	0.0237516	SuSie	Triglycerides in HDL	mmol/L	Triglycerides		Composite	23410	23710	MPHOSPH9 (19666) - ENSG00000051825	MPHOSPH9 (4730) - ENSG00000051825	TRUE	intron_variant	MODIFIER	MPHOSPH9	0.025	1	intron_variant	MODIFIER	MPHOSPH9	0.025
12_37	764	12	123656533	123171986	rs1790099	L_VLDL_C	C	T	0.708601	0.0159849	0.00225442	11.8741	0.0166868	0.00236333	11.7801	0.185023	SuSie	Cholesterol in Large VLDL	mmol/L	Lipoprotein subclasses	Large VLDL (average diameter 53.6 nm)	Composite	23498	23798	MPHOSPH9 (19666) - ENSG00000051825	MPHOSPH9 (4730) - ENSG00000051825	TRUE	intron_variant	MODIFIER	MPHOSPH9	0.025	1	intron_variant	MODIFIER	MPHOSPH9	0.025
12_37	764	12	123656533	123171986	rs1790099	M_HDL_TG_pct	C	T	0.708601	0.0190541	0.00211382	18.7021	0.0195082	0.00231357	16.4678	0.91912	SuSie	Triglycerides to Total Lipids in Medium HDL percentage	%	Relative lipoprotein lipid concentrations	Medium HDL ratios	Percentage	23643	23943	MPHOSPH9 (19666) - ENSG00000051825	MPHOSPH9 (4730) - ENSG00000051825	TRUE	intron_variant	MODIFIER	MPHOSPH9	0.025	1	intron_variant	MODIFIER	MPHOSPH9	0.025
12_37	764	12	123656533	123171986	rs1790099	M_LDL_TG	C	T	0.708601	0.0135769	0.0022224	8.99922	0.0157291	0.00234729	10.6834	0.181486	SuSie	Triglycerides in Medium LDL	mmol/L	Lipoprotein subclasses	Medium LDL (average diameter 23 nm)	Non-derived	23543	23843	MPHOSPH9 (19666) - ENSG00000051825	MPHOSPH9 (4730) - ENSG00000051825	TRUE	intron_variant	MODIFIER	MPHOSPH9	0.025	1	intron_variant	MODIFIER	MPHOSPH9	0.025
12_37	764	12	123656533	123171986	rs1790099	M_VLDL_TG	C	T	0.708601	0.0180153	0.00222029	15.3097	0.0161347	0.00238328	10.8895	0.670868	SuSie	Triglycerides in Medium VLDL	mmol/L	Lipoprotein subclasses	Medium VLDL (average diameter 44.5 nm)	Non-derived	23508	23808	MPHOSPH9 (19666) - ENSG00000051825	MPHOSPH9 (4730) - ENSG00000051825	TRUE	intron_variant	MODIFIER	MPHOSPH9	0.025	1	intron_variant	MODIFIER	MPHOSPH9	0.025
12_37	764	12	123656533	123171986	rs1790099	Omega_6_pct	C	T	0.708601	-0.0119186	0.00216973	7.40349	-0.0144714	0.00227299	9.71362	0.0196361	SuSie	Omega-6 Fatty Acids to Total Fatty Acids percentage	%	Fatty acids	Fatty acid ratios	Percentage	23452	23752	MPHOSPH9 (19666) - ENSG00000051825	MPHOSPH9 (4730) - ENSG00000051825	TRUE	intron_variant	MODIFIER	MPHOSPH9	0.025	1	intron_variant	MODIFIER	MPHOSPH9	0.025
12_37	764	12	123656533	123171986	rs1790099	S_HDL_TG	C	T	0.708601	0.019967	0.00214186	19.9437	0.0183847	0.00236522	14.1144	0.932206	SuSie	Triglycerides in Small HDL	mmol/L	Lipoprotein subclasses	Small HDL (average diameter 8.7 nm)	Non-derived	23578	23878	MPHOSPH9 (19666) - ENSG00000051825	MPHOSPH9 (4730) - ENSG00000051825	TRUE	intron_variant	MODIFIER	MPHOSPH9	0.025	1	intron_variant	MODIFIER	MPHOSPH9	0.025
12_37	764	12	123656533	123171986	rs1790099	S_LDL_TG	C	T	0.708601	0.0143301	0.00221368	10.0186	0.0150291	0.00235974	9.72012	0.123738	SuSie	Triglycerides in Small LDL	mmol/L	Lipoprotein subclasses	Small LDL (average diameter 18.7 nm)	Non-derived	23550	23850	MPHOSPH9 (19666) - ENSG00000051825	MPHOSPH9 (4730) - ENSG00000051825	TRUE	intron_variant	MODIFIER	MPHOSPH9	0.025	1	intron_variant	MODIFIER	MPHOSPH9	0.025
12_37	764	12	123656533	123171986	rs1790099	S_LDL_TG_pct	C	T	0.708601	0.0125116	0.00212462	8.41021	0.0142363	0.00229284	9.27276	0.0398504	SuSie	Triglycerides to Total Lipids in Small LDL percentage	%	Relative lipoprotein lipid concentrations	Small LDL ratios	Percentage	23628	23928	MPHOSPH9 (19666) - ENSG00000051825	MPHOSPH9 (4730) - ENSG00000051825	TRUE	intron_variant	MODIFIER	MPHOSPH9	0.025	1	intron_variant	MODIFIER	MPHOSPH9	0.025
12_37	764	12	123656533	123171986	rs1790099	S_VLDL_TG	C	T	0.708601	0.0194943	0.00217018	18.5785	0.017672	0.00237248	13.025	0.98987	SuSie	Triglycerides in Small VLDL	mmol/L	Lipoprotein subclasses	Small VLDL (average diameter 36.8 nm)	Non-derived	23515	23815	MPHOSPH9 (19666) - ENSG00000051825	MPHOSPH9 (4730) - ENSG00000051825	TRUE	intron_variant	MODIFIER	MPHOSPH9	0.025	1	intron_variant	MODIFIER	MPHOSPH9	0.025
12_37	764	12	123656533	123171986	rs1790099	Total_TG	C	T	0.708601	0.0168089	0.00219952	13.6701	0.0150871	0.00237835	9.64824	0.212018	SuSie	Total Triglycerides	mmol/L	Triglycerides		Composite	23407	23707	MPHOSPH9 (19666) - ENSG00000051825	MPHOSPH9 (4730) - ENSG00000051825	TRUE	intron_variant	MODIFIER	MPHOSPH9	0.025	1	intron_variant	MODIFIER	MPHOSPH9	0.025
12_37	764	12	123656533	123171986	rs1790099	XL_HDL_TG_pct	C	T	0.708601	0.0207083	0.00205395	23.179	0.0189044	0.00227777	15.9795	0.943181	SuSie	Triglycerides to Total Lipids in Very Large HDL percentage	%	Relative lipoprotein lipid concentrations	Very large HDL ratios	Percentage	23633	23933	MPHOSPH9 (19666) - ENSG00000051825	MPHOSPH9 (4730) - ENSG00000051825	TRUE	intron_variant	MODIFIER	MPHOSPH9	0.025	1	intron_variant	MODIFIER	MPHOSPH9	0.025
12_37	764	12	123656533	123171986	rs1790099	XS_VLDL_TG	C	T	0.708601	0.0152312	0.00217223	11.6284	0.0163345	0.00235856	11.3618	0.846575	SuSie	Triglycerides in Very Small VLDL	mmol/L	Lipoprotein subclasses	Very small VLDL (average diameter 31.3 nm)	Non-derived	23522	23822	MPHOSPH9 (19666) - ENSG00000051825	MPHOSPH9 (4730) - ENSG00000051825	TRUE	intron_variant	MODIFIER	MPHOSPH9	0.025	1	intron_variant	MODIFIER	MPHOSPH9	0.025
12_37	764	12	123897177	123412630	rs28569885	M_VLDL_TG_pct	A	G	0.797606	0.0164259	0.00239544	11.1533	0.0173798	0.00255064	11.0218	0.0403403	SuSie	Triglycerides to Total Lipids in Medium VLDL percentage	%	Relative lipoprotein lipid concentrations	Medium VLDL ratios	Percentage	23598	23898	RILPL2 (2759) - ENSG00000150977	SETD8 (21250) - ENSG00000183955	TRUE	downstream_gene_variant	MODIFIER	SETD8	2.541	0.854595	missense_variant	MODERATE	SBNO1	22.7
12_37	764	12	123897177	123412630	rs28569885	XL_VLDL_CE_pct	A	G	0.797606	-0.0154265	0.00241713	9.75791	-0.0185595	0.00255784	12.3984	0.0271603	SuSie	Cholesteryl Esters to Total Lipids in Very Large VLDL percentage	%	Relative lipoprotein lipid concentrations	Very large VLDL ratios	Percentage	23586	23886	RILPL2 (2759) - ENSG00000150977	SETD8 (21250) - ENSG00000183955	TRUE	downstream_gene_variant	MODIFIER	SETD8	2.541	0.854595	missense_variant	MODERATE	SBNO1	22.7
12_37	764	12	123897177	123412630	rs28569885	XL_VLDL_C_pct	A	G	0.797606	-0.0163457	0.00242028	10.8412	-0.0191522	0.00255546	13.1765	0.0402226	SuSie	Cholesterol to Total Lipids in Very Large VLDL percentage	%	Relative lipoprotein lipid concentrations	Very large VLDL ratios	Percentage	23585	23885	RILPL2 (2759) - ENSG00000150977	SETD8 (21250) - ENSG00000183955	TRUE	downstream_gene_variant	MODIFIER	SETD8	2.541	0.854595	missense_variant	MODERATE	SBNO1	22.7
12_37	764	12	123725977	123241430	rs34841857	M_HDL_PL_pct	C	T	0.690702	0.0198285	0.00206463	21.1138	0.0224059	0.00222574	23.1078	0.169399	SuSie	Phospholipids to Total Lipids in Medium HDL percentage	%	Relative lipoprotein lipid concentrations	Medium HDL ratios	Percentage	23639	23939	MPHOSPH9 (2584) - ENSG00000051825	MPHOSPH9 (2522) - ENSG00000051825	TRUE	intron_variant	MODIFIER	C12orf65	6.513	0.931623	synonymous_variant	LOW	SBNO1	9.227
12_37	764	12	123672959	123188412	rs35829011	M_VLDL_C_pct	A	AT	0.79436	-0.016384	0.00236263	11.3901	-0.0193357	0.00251266	13.8494	0.0173778	SuSie	Cholesterol to Total Lipids in Medium VLDL percentage	%	Relative lipoprotein lipid concentrations	Medium VLDL ratios	Percentage	23595	23895	MPHOSPH9 (36092) - ENSG00000051825	MPHOSPH9 (8432) - ENSG00000051825	TRUE	intron_variant	MODIFIER	MPHOSPH9	1.781	0.860425	missense_variant	MODERATE	SBNO1	22.7
12_37	764	12	123672959	123188412	rs35829011	S_VLDL_FC_pct	A	AT	0.79436	-0.014335	0.00238392	8.74022	-0.0167022	0.00253756	10.3328	0.0158886	SuSie	Free Cholesterol to Total Lipids in Small VLDL percentage	%	Relative lipoprotein lipid concentrations	Small VLDL ratios	Percentage	23602	23902	MPHOSPH9 (36092) - ENSG00000051825	MPHOSPH9 (8432) - ENSG00000051825	TRUE	intron_variant	MODIFIER	MPHOSPH9	1.781	0.860425	missense_variant	MODERATE	SBNO1	22.7
12_37	764	12	123913433	123428886	rs4930718	M_VLDL_FC_pct	A	G	0.209315	0.0155194	0.00239929	10.004	0.0153993	0.00254184	8.8612	0.0545411	SuSie	Free Cholesterol to Total Lipids in Medium VLDL percentage	%	Relative lipoprotein lipid concentrations	Medium VLDL ratios	Percentage	23597	23897	RILPL2 (7831) - ENSG00000150977	RILPL2 (7831) - ENSG00000150977	TRUE	intron_variant	MODIFIER	RILPL2	0.241	0.800082	3_prime_UTR_variant	MODIFIER	SETD8	5.431
12_37	764	12	123913433	123428886	rs4930718	M_VLDL_PL_pct	A	G	0.209315	0.0148663	0.00242754	9.03972	0.0138008	0.00255281	7.19086	0.140118	SuSie	Phospholipids to Total Lipids in Medium VLDL percentage	%	Relative lipoprotein lipid concentrations	Medium VLDL ratios	Percentage	23594	23894	RILPL2 (7831) - ENSG00000150977	RILPL2 (7831) - ENSG00000150977	TRUE	intron_variant	MODIFIER	RILPL2	0.241	0.800082	3_prime_UTR_variant	MODIFIER	SETD8	5.431
12_37	764	12	123913433	123428886	rs4930718	XL_VLDL_FC_pct	A	G	0.209315	0.0167238	0.00245134	11.0478	0.0177215	0.00254422	11.4842	0.0942649	SuSie	Free Cholesterol to Total Lipids in Very Large VLDL percentage	%	Relative lipoprotein lipid concentrations	Very large VLDL ratios	Percentage	23587	23887	RILPL2 (7831) - ENSG00000150977	RILPL2 (7831) - ENSG00000150977	TRUE	intron_variant	MODIFIER	RILPL2	0.241	0.800082	3_prime_UTR_variant	MODIFIER	SETD8	5.431
12_37	764	12	123913433	123428886	rs4930718	XL_VLDL_TG_pct	A	G	0.209315	-0.0157589	0.00244184	9.96199	-0.016802	0.00254733	10.3736	0.0884714	SuSie	Triglycerides to Total Lipids in Very Large VLDL percentage	%	Relative lipoprotein lipid concentrations	Very large VLDL ratios	Percentage	23588	23888	RILPL2 (7831) - ENSG00000150977	RILPL2 (7831) - ENSG00000150977	TRUE	intron_variant	MODIFIER	RILPL2	0.241	0.800082	3_prime_UTR_variant	MODIFIER	SETD8	5.431
12_37	764	12	123831624	123347077	rs532140742	HDL_C	C	CA	0.585486	-0.0250425	0.00186805	40.2519	-0.0247669	0.0020462	32.9913	0.88314	SuSie	HDL Cholesterol	mmol/L	Cholesterol		Composite	23406	23706	SBNO1 (17766) - ENSG00000139697	SBNO1 (3364) - ENSG00000139697	TRUE	intron_variant	MODIFIER	SBNO1	1.005	1	intron_variant	MODIFIER	SBNO1	1.005
12_37	764	12	123831624	123347077	rs532140742	HDL_CE	C	CA	0.585486	-0.0252933	0.00187666	40.6754	-0.0250789	0.002055	33.5222	0.947986	SuSie	Cholesteryl Esters in HDL	mmol/L	Cholesteryl esters		Composite	23418	23718	SBNO1 (17766) - ENSG00000139697	SBNO1 (3364) - ENSG00000139697	TRUE	intron_variant	MODIFIER	SBNO1	1.005	1	intron_variant	MODIFIER	SBNO1	1.005
12_37	764	12	123831624	123347077	rs532140742	HDL_FC	C	CA	0.585486	-0.0231363	0.00185506	34.9742	-0.020969	0.00201727	24.5787	0.214343	SuSie	Free Cholesterol in HDL	mmol/L	Free cholesterol		Composite	23422	23722	SBNO1 (17766) - ENSG00000139697	SBNO1 (3364) - ENSG00000139697	TRUE	intron_variant	MODIFIER	SBNO1	1.005	1	intron_variant	MODIFIER	SBNO1	1.005
12_37	764	12	123831624	123347077	rs532140742	L_LDL_C_pct	C	CA	0.585486	-0.0124813	0.00208796	8.64533	-0.013443	0.00219839	9.01461	0.384537	SuSie	Cholesterol to Total Lipids in Large LDL percentage	%	Relative lipoprotein lipid concentrations	Large LDL ratios	Percentage	23615	23915	SBNO1 (17766) - ENSG00000139697	SBNO1 (3364) - ENSG00000139697	TRUE	intron_variant	MODIFIER	SBNO1	1.005	1	intron_variant	MODIFIER	SBNO1	1.005
12_37	764	12	123831624	123347077	rs532140742	M_HDL_C	C	CA	0.585486	-0.023217	0.00195327	31.855	-0.0246223	0.00208867	31.3446	0.882317	SuSie	Cholesterol in Medium HDL	mmol/L	Lipoprotein subclasses	Medium HDL (average diameter 10.9 nm)	Composite	23568	23868	SBNO1 (17766) - ENSG00000139697	SBNO1 (3364) - ENSG00000139697	TRUE	intron_variant	MODIFIER	SBNO1	1.005	1	intron_variant	MODIFIER	SBNO1	1.005
12_37	764	12	123831624	123347077	rs532140742	M_HDL_CE	C	CA	0.585486	-0.0231882	0.00196534	31.4012	-0.0246251	0.00209921	31.047	0.928251	SuSie	Cholesteryl Esters in Medium HDL	mmol/L	Lipoprotein subclasses	Medium HDL (average diameter 10.9 nm)	Non-derived	23569	23869	SBNO1 (17766) - ENSG00000139697	SBNO1 (3364) - ENSG00000139697	TRUE	intron_variant	MODIFIER	SBNO1	1.005	1	intron_variant	MODIFIER	SBNO1	1.005
12_37	764	12	123658922	123174375	rs55827423	M_VLDL_CE_pct	A	ATT	0.766202	-0.0154098	0.00227018	10.9441	-0.0195469	0.00242479	15.121	0.0217564	SuSie	Cholesteryl Esters to Total Lipids in Medium VLDL percentage	%	Relative lipoprotein lipid concentrations	Medium VLDL ratios	Percentage	23596	23896	MPHOSPH9 (22055) - ENSG00000051825	MPHOSPH9 (2341) - ENSG00000051825	TRUE	intron_variant	MODIFIER	MPHOSPH9	2.061	0.807239	splice_region_variant&splice_polypyrimidine_tract_variant&intron_variant	LOW	CDK2AP1	10.03
12_37	764	12	123891107	123406560	rs61955125	Gly	C	T	0.702673	-0.0134032	0.00198918	10.7945	-0.0161371	0.00222246	12.4145	0.0476387	SuSie	Glycine	mmol/L	Amino acids		Non-derived	23462	23762	SETD8 (2798) - ENSG00000183955	SETD8 (15180) - ENSG00000183955	TRUE	intron_variant	MODIFIER	SETD8	0.067	0.830275	synonymous_variant	LOW	SBNO1	4.091
12_37	764	12	123482424	122997877	rs61955214	M_HDL_CE_pct	T	C	0.685926	-0.013121	0.00210611	9.33109	-0.0155256	0.00226658	11.1303	0.41746	SuSie	Cholesteryl Esters to Total Lipids in Medium HDL percentage	%	Relative lipoprotein lipid concentrations	Medium HDL ratios	Percentage	23641	23941	PITPNM2 (14397) - ENSG00000090975	PITPNM2 (8243) - ENSG00000090975	TRUE	intron_variant	MODIFIER	PITPNM2	4.324	0.870498	5_prime_UTR_variant	MODIFIER	ABCB9	9.425
12_37	764	12	123482424	122997877	rs61955214	M_HDL_C_pct	T	C	0.685926	-0.015745	0.00205237	13.7701	-0.0182544	0.00223196	15.5409	0.18884	SuSie	Cholesterol to Total Lipids in Medium HDL percentage	%	Relative lipoprotein lipid concentrations	Medium HDL ratios	Percentage	23640	23940	PITPNM2 (14397) - ENSG00000090975	PITPNM2 (8243) - ENSG00000090975	TRUE	intron_variant	MODIFIER	PITPNM2	4.324	0.870498	5_prime_UTR_variant	MODIFIER	ABCB9	9.425
12_37	764	12	123482424	122997877	rs61955214	S_HDL_TG_pct	T	C	0.685926	0.0161132	0.00204367	14.5004	0.0183961	0.00222819	15.8212	0.686645	SuSie	Triglycerides to Total Lipids in Small HDL percentage	%	Relative lipoprotein lipid concentrations	Small HDL ratios	Percentage	23648	23948	PITPNM2 (14397) - ENSG00000090975	PITPNM2 (8243) - ENSG00000090975	TRUE	intron_variant	MODIFIER	PITPNM2	4.324	0.870498	5_prime_UTR_variant	MODIFIER	ABCB9	9.425
12_37	764	12	123890033	123405486	rs751713922	L_VLDL_CE_pct	TC	T	0.235624	0.0148305	0.0023231	9.76293	0.016543	0.0024473	10.8587	0.226421	SuSie	Cholesteryl Esters to Total Lipids in Large VLDL percentage	%	Relative lipoprotein lipid concentrations	Large VLDL ratios	Percentage	23591	23891	SETD8 (3872) - ENSG00000183955	SETD8 (14106) - ENSG00000183955	TRUE	intron_variant	MODIFIER	SETD8	0.829	0.8175	missense_variant	MODERATE	SBNO1	22.7
12_37	764	12	123491572	123007025	rs940904	XS_VLDL_TG_pct	G	A	0.738275	0.0174847	0.00217911	14.989	0.0167639	0.00234138	12.0921	0.663179	SuSie	Triglycerides to Total Lipids in Very Small VLDL percentage	%	Relative lipoprotein lipid concentrations	Very small VLDL ratios	Percentage	23608	23908	PITPNM2 (23545) - ENSG00000090975	PITPNM2 (905) - ENSG00000090975	TRUE	intron_variant	MODIFIER	PITPNM2	4.557	1	intron_variant	MODIFIER	PITPNM2	4.557
12_37	765	12	124157175	123672628	rs146326139	GlycA	G	C	0.0137614	-0.0660622	0.00881601	13.1733	-0.0713525	0.00928948	13.8009	0.352396	SuSie	Glycoprotein Acetyls	mmol/L	Inflammation		Non-derived	23480	23780	TCTN2 (1515) - ENSG00000168778	TCTN2 (1515) - ENSG00000168778	FALSE	intron_variant	MODIFIER	TCTN2	2.572	0.959785	intron_variant	MODIFIER	GTF2H3	1.605
12_37	766	12	124274758	123790211	rs35056478	GlycA	C	CT	0.60238	-0.0135684	0.00206731	10.2787	-0.0135737	0.00217853	9.33269	0.538154	SuSie	Glycoprotein Acetyls	mmol/L	Inflammation		Non-derived	23480	23780	DNAH10 (27716) - ENSG00000197653	DNAH10 (9084) - ENSG00000197653	TRUE	intron_variant	MODIFIER	DNAH10	0.613	0.972218	missense_variant	MODERATE	DNAH10	0.003
12_37	767	12	124494432	124009885	12:124494432_CT_C	Gly	CT	C	0.346082	0.012953	0.00198761	10.1439	0.0136268	0.00221488	9.11698	0.0648112	SuSie	Glycine	mmol/L	Amino acids		Non-derived	23462	23762	ZNF664 (5554) - ENSG00000179195	ZNF664 (12107) - ENSG00000179195	TRUE	intron_variant	MODIFIER	ZNF664	4.187	0.900381	missense_variant	MODERATE	CCDC92	25.2
12_37	767	12	124496316	124011769	rs1054852	XL_HDL_C_pct	A	G	0.375008	-0.0134005	0.00206872	10.0309	-0.0144576	0.00220156	10.289	0.0531885	SuSie	Cholesterol to Total Lipids in Very Large HDL percentage	%	Relative lipoprotein lipid concentrations	Very large HDL ratios	Percentage	23630	23930	ZNF664 (3670) - ENSG00000179195	ZNF664 (13991) - ENSG00000179195	TRUE	5_prime_UTR_variant	MODIFIER	ZNF664	6.021	0.818737	missense_variant	MODERATE	CCDC92	25.2
12_37	767	12	124419728	123935181	rs11057397	ApoB	C	T	0.336118	-0.0141781	0.00221527	9.80905	-0.0140233	0.00226267	9.24147	0.0390901	SuSie	Apolipoprotein B	g/l	Apolipoproteins		Non-derived	23439	23739	DNAH10OS (197) - ENSG00000250091	DNAH10OS (197) - ENSG00000250091	TRUE	intron_variant	MODIFIER	DNAH10	0.275	0.886607	missense_variant	MODERATE	CCDC92	25.2
12_37	767	12	124419728	123935181	rs11057397	ApoB_by_ApoA1	C	T	0.336118	-0.0235541	0.00218436	26.383	-0.0228717	0.00224769	23.5913	0.173289	SuSie	Apolipoprotein B to Apolipoprotein A1 ratio	ratio	Apolipoproteins		Ratio	23441	23741	DNAH10OS (197) - ENSG00000250091	DNAH10OS (197) - ENSG00000250091	TRUE	intron_variant	MODIFIER	DNAH10	0.275	0.886607	missense_variant	MODERATE	CCDC92	25.2
12_37	767	12	124419728	123935181	rs11057397	LDL_P	C	T	0.336118	-0.0143043	0.00221529	9.97167	-0.0141831	0.00226352	9.43069	0.0361359	SuSie	Concentration of LDL Particles	mmol/L	Lipoprotein particle concentrations		Composite	23429	23729	DNAH10OS (197) - ENSG00000250091	DNAH10OS (197) - ENSG00000250091	TRUE	intron_variant	MODIFIER	DNAH10	0.275	0.886607	missense_variant	MODERATE	CCDC92	25.2
12_37	767	12	124419728	123935181	rs11057397	L_VLDL_C	C	T	0.336118	-0.027159	0.00216038	35.5179	-0.0237751	0.00228565	24.6114	0.0760799	SuSie	Cholesterol in Large VLDL	mmol/L	Lipoprotein subclasses	Large VLDL (average diameter 53.6 nm)	Composite	23498	23798	DNAH10OS (197) - ENSG00000250091	DNAH10OS (197) - ENSG00000250091	TRUE	intron_variant	MODIFIER	DNAH10	0.275	0.886607	missense_variant	MODERATE	CCDC92	25.2
12_37	767	12	124419728	123935181	rs11057397	L_VLDL_CE	C	T	0.336118	-0.0251843	0.00218946	29.8923	-0.0217242	0.00229883	20.4684	0.0769337	SuSie	Cholesteryl Esters in Large VLDL	mmol/L	Lipoprotein subclasses	Large VLDL (average diameter 53.6 nm)	Non-derived	23499	23799	DNAH10OS (197) - ENSG00000250091	DNAH10OS (197) - ENSG00000250091	TRUE	intron_variant	MODIFIER	DNAH10	0.275	0.886607	missense_variant	MODERATE	CCDC92	25.2
12_37	767	12	124419728	123935181	rs11057397	L_VLDL_FC_pct	C	T	0.336118	-0.0160757	0.00217343	12.8543	-0.015345	0.00225382	11.0052	0.0990583	SuSie	Free Cholesterol to Total Lipids in Large VLDL percentage	%	Relative lipoprotein lipid concentrations	Large VLDL ratios	Percentage	23592	23892	DNAH10OS (197) - ENSG00000250091	DNAH10OS (197) - ENSG00000250091	TRUE	intron_variant	MODIFIER	DNAH10	0.275	0.886607	missense_variant	MODERATE	CCDC92	25.2
12_37	767	12	124419728	123935181	rs11057397	L_VLDL_PL_pct	C	T	0.336118	-0.0291473	0.00208427	43.7118	-0.0245334	0.00225651	26.8025	0.213054	SuSie	Phospholipids to Total Lipids in Large VLDL percentage	%	Relative lipoprotein lipid concentrations	Large VLDL ratios	Percentage	23589	23889	DNAH10OS (197) - ENSG00000250091	DNAH10OS (197) - ENSG00000250091	TRUE	intron_variant	MODIFIER	DNAH10	0.275	0.886607	missense_variant	MODERATE	CCDC92	25.2
12_37	767	12	124419728	123935181	rs11057397	M_HDL_C	C	T	0.336118	0.0319078	0.00195352	59.2439	0.027358	0.00212346	37.2478	0.160188	SuSie	Cholesterol in Medium HDL	mmol/L	Lipoprotein subclasses	Medium HDL (average diameter 10.9 nm)	Composite	23568	23868	DNAH10OS (197) - ENSG00000250091	DNAH10OS (197) - ENSG00000250091	TRUE	intron_variant	MODIFIER	DNAH10	0.275	0.886607	missense_variant	MODERATE	CCDC92	25.2
12_37	767	12	124419728	123935181	rs11057397	M_HDL_CE	C	T	0.336118	0.0325917	0.00196558	61.0208	0.0279144	0.00213418	38.3591	0.16747	SuSie	Cholesteryl Esters in Medium HDL	mmol/L	Lipoprotein subclasses	Medium HDL (average diameter 10.9 nm)	Non-derived	23569	23869	DNAH10OS (197) - ENSG00000250091	DNAH10OS (197) - ENSG00000250091	TRUE	intron_variant	MODIFIER	DNAH10	0.275	0.886607	missense_variant	MODERATE	CCDC92	25.2
12_37	767	12	124419728	123935181	rs11057397	M_HDL_CE_pct	C	T	0.336118	0.0302482	0.00206527	47.8459	0.0251711	0.00225566	28.1857	0.060081	SuSie	Cholesteryl Esters to Total Lipids in Medium HDL percentage	%	Relative lipoprotein lipid concentrations	Medium HDL ratios	Percentage	23641	23941	DNAH10OS (197) - ENSG00000250091	DNAH10OS (197) - ENSG00000250091	TRUE	intron_variant	MODIFIER	DNAH10	0.275	0.886607	missense_variant	MODERATE	CCDC92	25.2
12_37	767	12	124419728	123935181	rs11057397	M_HDL_C_pct	C	T	0.336118	0.0329132	0.00201256	59.3891	0.0277355	0.0022216	35.0362	0.168013	SuSie	Cholesterol to Total Lipids in Medium HDL percentage	%	Relative lipoprotein lipid concentrations	Medium HDL ratios	Percentage	23640	23940	DNAH10OS (197) - ENSG00000250091	DNAH10OS (197) - ENSG00000250091	TRUE	intron_variant	MODIFIER	DNAH10	0.275	0.886607	missense_variant	MODERATE	CCDC92	25.2
12_37	767	12	124419728	123935181	rs11057397	M_HDL_TG_pct	C	T	0.336118	-0.0324906	0.00202565	57.1699	-0.0274042	0.00223748	33.7572	0.15611	SuSie	Triglycerides to Total Lipids in Medium HDL percentage	%	Relative lipoprotein lipid concentrations	Medium HDL ratios	Percentage	23643	23943	DNAH10OS (197) - ENSG00000250091	DNAH10OS (197) - ENSG00000250091	TRUE	intron_variant	MODIFIER	DNAH10	0.275	0.886607	missense_variant	MODERATE	CCDC92	25.2
12_37	767	12	124419728	123935181	rs11057397	M_LDL_C	C	T	0.336118	-0.0148064	0.00221931	10.5969	-0.0148136	0.00226658	10.198	0.0359106	SuSie	Cholesterol in Medium LDL	mmol/L	Lipoprotein subclasses	Medium LDL (average diameter 23 nm)	Composite	23540	23840	DNAH10OS (197) - ENSG00000250091	DNAH10OS (197) - ENSG00000250091	TRUE	intron_variant	MODIFIER	DNAH10	0.275	0.886607	missense_variant	MODERATE	CCDC92	25.2
12_37	767	12	124419728	123935181	rs11057397	M_LDL_CE	C	T	0.336118	-0.0167656	0.0022229	13.3352	-0.016805	0.00226703	12.907	0.0418139	SuSie	Cholesteryl Esters in Medium LDL	mmol/L	Lipoprotein subclasses	Medium LDL (average diameter 23 nm)	Non-derived	23541	23841	DNAH10OS (197) - ENSG00000250091	DNAH10OS (197) - ENSG00000250091	TRUE	intron_variant	MODIFIER	DNAH10	0.275	0.886607	missense_variant	MODERATE	CCDC92	25.2
12_37	767	12	124419728	123935181	rs11057397	M_LDL_CE_pct	C	T	0.336118	-0.0200643	0.00218748	19.3345	-0.0184261	0.00228722	15.1026	0.0349155	SuSie	Cholesteryl Esters to Total Lipids in Medium LDL percentage	%	Relative lipoprotein lipid concentrations	Medium LDL ratios	Percentage	23621	23921	DNAH10OS (197) - ENSG00000250091	DNAH10OS (197) - ENSG00000250091	TRUE	intron_variant	MODIFIER	DNAH10	0.275	0.886607	missense_variant	MODERATE	CCDC92	25.2
12_37	767	12	124419728	123935181	rs11057397	M_LDL_L	C	T	0.336118	-0.0154568	0.00221808	11.4945	-0.015418	0.00226685	10.9844	0.0368377	SuSie	Total Lipids in Medium LDL	mmol/L	Lipoprotein subclasses	Medium LDL (average diameter 23 nm)	Composite	23538	23838	DNAH10OS (197) - ENSG00000250091	DNAH10OS (197) - ENSG00000250091	TRUE	intron_variant	MODIFIER	DNAH10	0.275	0.886607	missense_variant	MODERATE	CCDC92	25.2
12_37	767	12	124419728	123935181	rs11057397	M_LDL_P	C	T	0.336118	-0.0174441	0.00223048	14.2799	-0.0174844	0.00226891	13.8859	0.0553201	SuSie	Concentration of Medium LDL Particles	mmol/L	Lipoprotein subclasses	Medium LDL (average diameter 23 nm)	Non-derived	23537	23837	DNAH10OS (197) - ENSG00000250091	DNAH10OS (197) - ENSG00000250091	TRUE	intron_variant	MODIFIER	DNAH10	0.275	0.886607	missense_variant	MODERATE	CCDC92	25.2
12_37	767	12	124419728	123935181	rs11057397	M_LDL_PL	C	T	0.336118	-0.0146353	0.00221167	10.4367	-0.0146211	0.00226591	9.95844	0.03471	SuSie	Phospholipids in Medium LDL	mmol/L	Lipoprotein subclasses	Medium LDL (average diameter 23 nm)	Non-derived	23539	23839	DNAH10OS (197) - ENSG00000250091	DNAH10OS (197) - ENSG00000250091	TRUE	intron_variant	MODIFIER	DNAH10	0.275	0.886607	missense_variant	MODERATE	CCDC92	25.2
12_37	767	12	124419728	123935181	rs11057397	M_VLDL_FC	C	T	0.336118	-0.0168948	0.00222638	13.4897	-0.0169875	0.00226543	13.1895	0.0465778	SuSie	Free Cholesterol in Medium VLDL	mmol/L	Lipoprotein subclasses	Medium VLDL (average diameter 44.5 nm)	Non-derived	23507	23807	DNAH10OS (197) - ENSG00000250091	DNAH10OS (197) - ENSG00000250091	TRUE	intron_variant	MODIFIER	DNAH10	0.275	0.886607	missense_variant	MODERATE	CCDC92	25.2
12_37	767	12	124419728	123935181	rs11057397	M_VLDL_L	C	T	0.336118	-0.0217575	0.00220747	22.1914	-0.0221125	0.00225977	21.8829	0.0418887	SuSie	Total Lipids in Medium VLDL	mmol/L	Lipoprotein subclasses	Medium VLDL (average diameter 44.5 nm)	Composite	23503	23803	DNAH10OS (197) - ENSG00000250091	DNAH10OS (197) - ENSG00000250091	TRUE	intron_variant	MODIFIER	DNAH10	0.275	0.886607	missense_variant	MODERATE	CCDC92	25.2
12_37	767	12	124419728	123935181	rs11057397	M_VLDL_P	C	T	0.336118	-0.0197098	0.00222066	18.1578	-0.0199461	0.00226405	17.9007	0.0484742	SuSie	Concentration of Medium VLDL Particles	mmol/L	Lipoprotein subclasses	Medium VLDL (average diameter 44.5 nm)	Non-derived	23502	23802	DNAH10OS (197) - ENSG00000250091	DNAH10OS (197) - ENSG00000250091	TRUE	intron_variant	MODIFIER	DNAH10	0.275	0.886607	missense_variant	MODERATE	CCDC92	25.2
12_37	767	12	124419728	123935181	rs11057397	M_VLDL_PL	C	T	0.336118	-0.0189646	0.00222226	16.8492	-0.0191337	0.00226482	16.5276	0.0488448	SuSie	Phospholipids in Medium VLDL	mmol/L	Lipoprotein subclasses	Medium VLDL (average diameter 44.5 nm)	Non-derived	23504	23804	DNAH10OS (197) - ENSG00000250091	DNAH10OS (197) - ENSG00000250091	TRUE	intron_variant	MODIFIER	DNAH10	0.275	0.886607	missense_variant	MODERATE	CCDC92	25.2
12_37	767	12	124419728	123935181	rs11057397	S_HDL_TG_pct	C	T	0.336118	-0.0351422	0.00200404	68.1164	-0.0294778	0.00221788	39.5751	0.167141	SuSie	Triglycerides to Total Lipids in Small HDL percentage	%	Relative lipoprotein lipid concentrations	Small HDL ratios	Percentage	23648	23948	DNAH10OS (197) - ENSG00000250091	DNAH10OS (197) - ENSG00000250091	TRUE	intron_variant	MODIFIER	DNAH10	0.275	0.886607	missense_variant	MODERATE	CCDC92	25.2
12_37	767	12	124419728	123935181	rs11057397	S_LDL_CE	C	T	0.336118	-0.0152352	0.0022198	11.1721	-0.0152002	0.00226518	10.7114	0.0396673	SuSie	Cholesteryl Esters in Small LDL	mmol/L	Lipoprotein subclasses	Small LDL (average diameter 18.7 nm)	Non-derived	23548	23848	DNAH10OS (197) - ENSG00000250091	DNAH10OS (197) - ENSG00000250091	TRUE	intron_variant	MODIFIER	DNAH10	0.275	0.886607	missense_variant	MODERATE	CCDC92	25.2
12_37	767	12	124419728	123935181	rs11057397	S_LDL_L	C	T	0.336118	-0.0146303	0.00221148	10.4318	-0.0145726	0.00226521	9.90282	0.0366545	SuSie	Total Lipids in Small LDL	mmol/L	Lipoprotein subclasses	Small LDL (average diameter 18.7 nm)	Composite	23545	23845	DNAH10OS (197) - ENSG00000250091	DNAH10OS (197) - ENSG00000250091	TRUE	intron_variant	MODIFIER	DNAH10	0.275	0.886607	missense_variant	MODERATE	CCDC92	25.2
12_37	767	12	124419728	123935181	rs11057397	S_LDL_P	C	T	0.336118	-0.0167449	0.00222403	13.2915	-0.0166614	0.00226798	12.6904	0.054913	SuSie	Concentration of Small LDL Particles	mmol/L	Lipoprotein subclasses	Small LDL (average diameter 18.7 nm)	Non-derived	23544	23844	DNAH10OS (197) - ENSG00000250091	DNAH10OS (197) - ENSG00000250091	TRUE	intron_variant	MODIFIER	DNAH10	0.275	0.886607	missense_variant	MODERATE	CCDC92	25.2
12_37	767	12	124419728	123935181	rs11057397	S_VLDL_C	C	T	0.336118	-0.0203203	0.00222225	19.2207	-0.0202514	0.00226832	18.3609	0.0704452	SuSie	Cholesterol in Small VLDL	mmol/L	Lipoprotein subclasses	Small VLDL (average diameter 36.8 nm)	Composite	23512	23812	DNAH10OS (197) - ENSG00000250091	DNAH10OS (197) - ENSG00000250091	TRUE	intron_variant	MODIFIER	DNAH10	0.275	0.886607	missense_variant	MODERATE	CCDC92	25.2
12_37	767	12	124419728	123935181	rs11057397	S_VLDL_CE	C	T	0.336118	-0.0219889	0.00221777	22.4453	-0.0219555	0.00226871	21.4229	0.0940899	SuSie	Cholesteryl Esters in Small VLDL	mmol/L	Lipoprotein subclasses	Small VLDL (average diameter 36.8 nm)	Non-derived	23513	23813	DNAH10OS (197) - ENSG00000250091	DNAH10OS (197) - ENSG00000250091	TRUE	intron_variant	MODIFIER	DNAH10	0.275	0.886607	missense_variant	MODERATE	CCDC92	25.2
12_37	767	12	124419728	123935181	rs11057397	S_VLDL_FC	C	T	0.336118	-0.0173367	0.00222351	14.1979	-0.0172264	0.00226565	13.5386	0.0520588	SuSie	Free Cholesterol in Small VLDL	mmol/L	Lipoprotein subclasses	Small VLDL (average diameter 36.8 nm)	Non-derived	23514	23814	DNAH10OS (197) - ENSG00000250091	DNAH10OS (197) - ENSG00000250091	TRUE	intron_variant	MODIFIER	DNAH10	0.275	0.886607	missense_variant	MODERATE	CCDC92	25.2
12_37	767	12	124419728	123935181	rs11057397	S_VLDL_L	C	T	0.336118	-0.0257988	0.00218741	31.3788	-0.0228864	0.00229838	22.6289	0.0707064	SuSie	Total Lipids in Small VLDL	mmol/L	Lipoprotein subclasses	Small VLDL (average diameter 36.8 nm)	Composite	23510	23810	DNAH10OS (197) - ENSG00000250091	DNAH10OS (197) - ENSG00000250091	TRUE	intron_variant	MODIFIER	DNAH10	0.275	0.886607	missense_variant	MODERATE	CCDC92	25.2
12_37	767	12	124419728	123935181	rs11057397	S_VLDL_P	C	T	0.336118	-0.0267885	0.00217672	34.0796	-0.0236809	0.00229442	24.2444	0.0754905	SuSie	Concentration of Small VLDL Particles	mmol/L	Lipoprotein subclasses	Small VLDL (average diameter 36.8 nm)	Non-derived	23509	23809	DNAH10OS (197) - ENSG00000250091	DNAH10OS (197) - ENSG00000250091	TRUE	intron_variant	MODIFIER	DNAH10	0.275	0.886607	missense_variant	MODERATE	CCDC92	25.2
12_37	767	12	124419728	123935181	rs11057397	S_VLDL_PL	C	T	0.336118	-0.0212601	0.00221799	21.0353	-0.0212124	0.00226653	20.0922	0.065154	SuSie	Phospholipids in Small VLDL	mmol/L	Lipoprotein subclasses	Small VLDL (average diameter 36.8 nm)	Non-derived	23511	23811	DNAH10OS (197) - ENSG00000250091	DNAH10OS (197) - ENSG00000250091	TRUE	intron_variant	MODIFIER	DNAH10	0.275	0.886607	missense_variant	MODERATE	CCDC92	25.2
12_37	767	12	124419728	123935181	rs11057397	TG_by_PG	C	T	0.336118	-0.0322685	0.00198734	58.5592	-0.0283797	0.00217952	38.0251	0.0778556	SuSie	Triglycerides to Phosphoglycerides ratio	ratio	Other lipids		Ratio	23435	23735	DNAH10OS (197) - ENSG00000250091	DNAH10OS (197) - ENSG00000250091	TRUE	intron_variant	MODIFIER	DNAH10	0.275	0.886607	missense_variant	MODERATE	CCDC92	25.2
12_37	767	12	124419728	123935181	rs11057397	VLDL_C	C	T	0.336118	-0.019357	0.00222305	17.5074	-0.0194756	0.00226635	17.0721	0.0555372	SuSie	VLDL Cholesterol	mmol/L	Cholesterol		Composite	23403	23703	DNAH10OS (197) - ENSG00000250091	DNAH10OS (197) - ENSG00000250091	TRUE	intron_variant	MODIFIER	DNAH10	0.275	0.886607	missense_variant	MODERATE	CCDC92	25.2
12_37	767	12	124419728	123935181	rs11057397	VLDL_CE	C	T	0.336118	-0.0173324	0.00222478	14.1759	-0.0173482	0.00226593	13.7166	0.0538866	SuSie	Cholesteryl Esters in VLDL	mmol/L	Cholesteryl esters		Composite	23416	23716	DNAH10OS (197) - ENSG00000250091	DNAH10OS (197) - ENSG00000250091	TRUE	intron_variant	MODIFIER	DNAH10	0.275	0.886607	missense_variant	MODERATE	CCDC92	25.2
12_37	767	12	124419728	123935181	rs11057397	VLDL_FC	C	T	0.336118	-0.0217701	0.00220899	22.1867	-0.0194112	0.00230304	16.4544	0.048403	SuSie	Free Cholesterol in VLDL	mmol/L	Free cholesterol		Composite	23420	23720	DNAH10OS (197) - ENSG00000250091	DNAH10OS (197) - ENSG00000250091	TRUE	intron_variant	MODIFIER	DNAH10	0.275	0.886607	missense_variant	MODERATE	CCDC92	25.2
12_37	767	12	124419728	123935181	rs11057397	VLDL_P	C	T	0.336118	-0.0219849	0.00220806	22.6274	-0.0219291	0.0022636	21.4663	0.0505326	SuSie	Concentration of VLDL Particles	mmol/L	Lipoprotein particle concentrations		Composite	23428	23728	DNAH10OS (197) - ENSG00000250091	DNAH10OS (197) - ENSG00000250091	TRUE	intron_variant	MODIFIER	DNAH10	0.275	0.886607	missense_variant	MODERATE	CCDC92	25.2
12_37	767	12	124419728	123935181	rs11057397	XL_VLDL_CE	C	T	0.336118	-0.0252266	0.0021843	30.1272	-0.0218392	0.00229364	20.7662	0.0754722	SuSie	Cholesteryl Esters in Very Large VLDL	mmol/L	Lipoprotein subclasses	Very large VLDL (average diameter 64 nm)	Non-derived	23492	23792	DNAH10OS (197) - ENSG00000250091	DNAH10OS (197) - ENSG00000250091	TRUE	intron_variant	MODIFIER	DNAH10	0.275	0.886607	missense_variant	MODERATE	CCDC92	25.2
12_37	767	12	124419728	123935181	rs11057397	XL_VLDL_PL_pct	C	T	0.336118	-0.0149488	0.00221116	10.8619	-0.0149439	0.00225309	10.4813	0.0834663	SuSie	Phospholipids to Total Lipids in Very Large VLDL percentage	%	Relative lipoprotein lipid concentrations	Very large VLDL ratios	Percentage	23584	23884	DNAH10OS (197) - ENSG00000250091	DNAH10OS (197) - ENSG00000250091	TRUE	intron_variant	MODIFIER	DNAH10	0.275	0.886607	missense_variant	MODERATE	CCDC92	25.2
12_37	767	12	124419728	123935181	rs11057397	XS_VLDL_P	C	T	0.336118	-0.0136837	0.00217859	9.47315	-0.0132675	0.00224256	8.48193	0.0358723	SuSie	Concentration of Very Small VLDL Particles	mmol/L	Lipoprotein subclasses	Very small VLDL (average diameter 31.3 nm)	Non-derived	23516	23816	DNAH10OS (197) - ENSG00000250091	DNAH10OS (197) - ENSG00000250091	TRUE	intron_variant	MODIFIER	DNAH10	0.275	0.886607	missense_variant	MODERATE	CCDC92	25.2
12_37	767	12	124419728	123935181	rs11057397	XS_VLDL_PL	C	T	0.336118	-0.0143722	0.00216968	10.4568	-0.0134983	0.00224237	8.75718	0.0373601	SuSie	Phospholipids in Very Small VLDL	mmol/L	Lipoprotein subclasses	Very small VLDL (average diameter 31.3 nm)	Non-derived	23518	23818	DNAH10OS (197) - ENSG00000250091	DNAH10OS (197) - ENSG00000250091	TRUE	intron_variant	MODIFIER	DNAH10	0.275	0.886607	missense_variant	MODERATE	CCDC92	25.2
12_37	767	12	124474432	123989885	rs11274389	S_HDL_PL_pct	T	TTCTAATGACCAAATCCTA	0.317926	0.0178791	0.00215029	16.0364	0.0174492	0.00225427	14.0033	0.0957324	SuSie	Phospholipids to Total Lipids in Small HDL percentage	%	Relative lipoprotein lipid concentrations	Small HDL ratios	Percentage	23644	23944	FAM101A (16644) - ENSG00000178882	ZNF664 (7821) - ENSG00000179195	TRUE	intron_variant	MODIFIER	ZNF664	1.192	0.851794	missense_variant	MODERATE	CCDC92	25.2
12_37	767	12	124420076	123935529	rs113646068	Creatinine	C	CAGGA	0.335021	-0.015932	0.00183939	17.3322	-0.0161154	0.00190884	16.5066	0.0594222	SuSie	Creatinine	mmol/L	Fluid balance		Non-derived	23478	23778	DNAH10OS (545) - ENSG00000250091	DNAH10OS (545) - ENSG00000250091	TRUE	3_prime_UTR_variant	MODIFIER	DNAH10	1.05	0.883871	missense_variant	MODERATE	CCDC92	25.2
12_37	767	12	124438360	123953813	rs12296259	XS_VLDL_L	A	G	0.336457	-0.0129424	0.00216581	8.6402	-0.0126706	0.00223307	7.85529	0.0313228	SuSie	Total Lipids in Very Small VLDL	mmol/L	Lipoprotein subclasses	Very small VLDL (average diameter 31.3 nm)	Composite	23517	23817	DNAH10 (17607) - ENSG00000197653	CCDC92 (7040) - ENSG00000119242	TRUE	intron_variant	MODIFIER	CCDC92	0.12	0.893467	missense_variant	MODERATE	CCDC92	25.2
12_37	767	12	124409502	123924955	rs7133378	ApoA1	G	A	0.317337	0.0300298	0.00197061	51.7095	0.0283794	0.00210955	40.52	0.977301	SuSie	Apolipoprotein A1	g/l	Apolipoproteins		Non-derived	23440	23740	DNAH10OS (1469) - ENSG00000250091	DNAH10 (180) - ENSG00000197653	TRUE	intron_variant	MODIFIER	DNAH10	0.717	0.803241	missense_variant	MODERATE	CCDC92	25.2
12_37	767	12	124409502	123924955	rs7133378	HDL_C	G	A	0.317337	0.0360219	0.00189849	79.5534	0.0296025	0.00211667	43.7083	0.805748	SuSie	HDL Cholesterol	mmol/L	Cholesterol		Composite	23406	23706	DNAH10OS (1469) - ENSG00000250091	DNAH10 (180) - ENSG00000197653	TRUE	intron_variant	MODIFIER	DNAH10	0.717	0.803241	missense_variant	MODERATE	CCDC92	25.2
12_37	767	12	124409502	123924955	rs7133378	HDL_CE	G	A	0.317337	0.0371853	0.00190724	83.9338	0.0304994	0.00212578	45.9453	0.744157	SuSie	Cholesteryl Esters in HDL	mmol/L	Cholesteryl esters		Composite	23418	23718	DNAH10OS (1469) - ENSG00000250091	DNAH10 (180) - ENSG00000197653	TRUE	intron_variant	MODIFIER	DNAH10	0.717	0.803241	missense_variant	MODERATE	CCDC92	25.2
12_37	767	12	124409502	123924955	rs7133378	HDL_FC	G	A	0.317337	0.0306505	0.00188528	58.706	0.0289964	0.00205026	44.6739	0.998629	SuSie	Free Cholesterol in HDL	mmol/L	Free cholesterol		Composite	23422	23722	DNAH10OS (1469) - ENSG00000250091	DNAH10 (180) - ENSG00000197653	TRUE	intron_variant	MODIFIER	DNAH10	0.717	0.803241	missense_variant	MODERATE	CCDC92	25.2
12_37	767	12	124409502	123924955	rs7133378	HDL_L	G	A	0.317337	0.0321312	0.00191778	62.2792	0.0304177	0.00207134	48.083	0.996638	SuSie	Total Lipids in HDL	mmol/L	Total lipids		Composite	23426	23726	DNAH10OS (1469) - ENSG00000250091	DNAH10 (180) - ENSG00000197653	TRUE	intron_variant	MODIFIER	DNAH10	0.717	0.803241	missense_variant	MODERATE	CCDC92	25.2
12_37	767	12	124409502	123924955	rs7133378	HDL_P	G	A	0.317337	0.0259062	0.00203297	36.4674	0.0239889	0.00215177	28.1337	0.91444	SuSie	Concentration of HDL Particles	mmol/L	Lipoprotein particle concentrations		Composite	23430	23730	DNAH10OS (1469) - ENSG00000250091	DNAH10 (180) - ENSG00000197653	TRUE	intron_variant	MODIFIER	DNAH10	0.717	0.803241	missense_variant	MODERATE	CCDC92	25.2
12_37	767	12	124409502	123924955	rs7133378	HDL_PL	G	A	0.317337	0.0304149	0.00193713	54.8274	0.0286248	0.00207996	42.3573	0.976123	SuSie	Phospholipids in HDL	mmol/L	Phospholipids		Composite	23414	23714	DNAH10OS (1469) - ENSG00000250091	DNAH10 (180) - ENSG00000197653	TRUE	intron_variant	MODIFIER	DNAH10	0.717	0.803241	missense_variant	MODERATE	CCDC92	25.2
12_37	767	12	124409502	123924955	rs7133378	HDL_size	G	A	0.317337	0.0335504	0.00186487	71.6377	0.0347685	0.00205959	63.1884	0.999755	SuSie	Average Diameter for HDL Particles	nm	Lipoprotein particle sizes		Non-derived	23433	23733	DNAH10OS (1469) - ENSG00000250091	DNAH10 (180) - ENSG00000197653	TRUE	intron_variant	MODIFIER	DNAH10	0.717	0.803241	missense_variant	MODERATE	CCDC92	25.2
12_37	767	12	124409502	123924955	rs7133378	IDL_C_pct	G	A	0.317337	0.0208765	0.00208553	22.8617	0.0164916	0.00228524	12.2725	0.0578668	SuSie	Cholesterol to Total Lipids in IDL percentage	%	Relative lipoprotein lipid concentrations	IDL ratios	Percentage	23610	23910	DNAH10OS (1469) - ENSG00000250091	DNAH10 (180) - ENSG00000197653	TRUE	intron_variant	MODIFIER	DNAH10	0.717	0.803241	missense_variant	MODERATE	CCDC92	25.2
12_37	767	12	124409502	123924955	rs7133378	IDL_TG_pct	G	A	0.317337	-0.0216264	0.00205928	25.0723	-0.0166057	0.00226749	12.6157	0.0743272	SuSie	Triglycerides to Total Lipids in IDL percentage	%	Relative lipoprotein lipid concentrations	IDL ratios	Percentage	23613	23913	DNAH10OS (1469) - ENSG00000250091	DNAH10 (180) - ENSG00000197653	TRUE	intron_variant	MODIFIER	DNAH10	0.717	0.803241	missense_variant	MODERATE	CCDC92	25.2
12_37	767	12	124409502	123924955	rs7133378	L_HDL_C	G	A	0.317337	0.0359716	0.00185235	83.2766	0.0320838	0.00209691	52.1064	0.990979	SuSie	Cholesterol in Large HDL	mmol/L	Lipoprotein subclasses	Large HDL (average diameter 12.1 nm)	Composite	23561	23861	DNAH10OS (1469) - ENSG00000250091	DNAH10 (180) - ENSG00000197653	TRUE	intron_variant	MODIFIER	DNAH10	0.717	0.803241	missense_variant	MODERATE	CCDC92	25.2
12_37	767	12	124409502	123924955	rs7133378	L_HDL_CE	G	A	0.317337	0.0367458	0.00186057	86.0938	0.0327242	0.00210666	53.673	0.989657	SuSie	Cholesteryl Esters in Large HDL	mmol/L	Lipoprotein subclasses	Large HDL (average diameter 12.1 nm)	Non-derived	23562	23862	DNAH10OS (1469) - ENSG00000250091	DNAH10 (180) - ENSG00000197653	TRUE	intron_variant	MODIFIER	DNAH10	0.717	0.803241	missense_variant	MODERATE	CCDC92	25.2
12_37	767	12	124409502	123924955	rs7133378	L_HDL_C_pct	G	A	0.317337	0.0311968	0.00200924	53.6401	0.0234901	0.00224208	24.9545	0.10278	SuSie	Cholesterol to Total Lipids in Large HDL percentage	%	Relative lipoprotein lipid concentrations	Large HDL ratios	Percentage	23635	23935	DNAH10OS (1469) - ENSG00000250091	DNAH10 (180) - ENSG00000197653	TRUE	intron_variant	MODIFIER	DNAH10	0.717	0.803241	missense_variant	MODERATE	CCDC92	25.2
12_37	767	12	124409502	123924955	rs7133378	L_HDL_FC	G	A	0.317337	0.0333196	0.00184926	71.8502	0.0343882	0.00203987	63.0183	0.999909	SuSie	Free Cholesterol in Large HDL	mmol/L	Lipoprotein subclasses	Large HDL (average diameter 12.1 nm)	Non-derived	23563	23863	DNAH10OS (1469) - ENSG00000250091	DNAH10 (180) - ENSG00000197653	TRUE	intron_variant	MODIFIER	DNAH10	0.717	0.803241	missense_variant	MODERATE	CCDC92	25.2
12_37	767	12	124409502	123924955	rs7133378	L_HDL_L	G	A	0.317337	0.0349662	0.00184718	79.1862	0.0362536	0.00204036	69.8797	0.99997	SuSie	Total Lipids in Large HDL	mmol/L	Lipoprotein subclasses	Large HDL (average diameter 12.1 nm)	Composite	23559	23859	DNAH10OS (1469) - ENSG00000250091	DNAH10 (180) - ENSG00000197653	TRUE	intron_variant	MODIFIER	DNAH10	0.717	0.803241	missense_variant	MODERATE	CCDC92	25.2
12_37	767	12	124409502	123924955	rs7133378	L_HDL_P	G	A	0.317337	0.0346664	0.00183756	78.6585	0.0360081	0.00203419	69.364	0.999989	SuSie	Concentration of Large HDL Particles	mmol/L	Lipoprotein subclasses	Large HDL (average diameter 12.1 nm)	Non-derived	23558	23858	DNAH10OS (1469) - ENSG00000250091	DNAH10 (180) - ENSG00000197653	TRUE	intron_variant	MODIFIER	DNAH10	0.717	0.803241	missense_variant	MODERATE	CCDC92	25.2
12_37	767	12	124409502	123924955	rs7133378	L_HDL_PL	G	A	0.317337	0.0345453	0.00185345	76.8043	0.0357481	0.00203745	68.1676	0.999858	SuSie	Phospholipids in Large HDL	mmol/L	Lipoprotein subclasses	Large HDL (average diameter 12.1 nm)	Non-derived	23560	23860	DNAH10OS (1469) - ENSG00000250091	DNAH10 (180) - ENSG00000197653	TRUE	intron_variant	MODIFIER	DNAH10	0.717	0.803241	missense_variant	MODERATE	CCDC92	25.2
12_37	767	12	124409502	123924955	rs7133378	L_HDL_PL_pct	G	A	0.317337	-0.0207259	0.00211466	21.9531	-0.0176389	0.00226889	14.1187	0.14018	SuSie	Phospholipids to Total Lipids in Large HDL percentage	%	Relative lipoprotein lipid concentrations	Large HDL ratios	Percentage	23634	23934	DNAH10OS (1469) - ENSG00000250091	DNAH10 (180) - ENSG00000197653	TRUE	intron_variant	MODIFIER	DNAH10	0.717	0.803241	missense_variant	MODERATE	CCDC92	25.2
12_37	767	12	124409502	123924955	rs7133378	L_HDL_TG_pct	G	A	0.317337	-0.0338557	0.00201137	62.848	-0.0296551	0.00223433	39.4679	0.264412	SuSie	Triglycerides to Total Lipids in Large HDL percentage	%	Relative lipoprotein lipid concentrations	Large HDL ratios	Percentage	23638	23938	DNAH10OS (1469) - ENSG00000250091	DNAH10 (180) - ENSG00000197653	TRUE	intron_variant	MODIFIER	DNAH10	0.717	0.803241	missense_variant	MODERATE	CCDC92	25.2
12_37	767	12	124409502	123924955	rs7133378	L_LDL_C_pct	G	A	0.317337	0.0162563	0.00212199	13.7336	0.0127515	0.00227779	7.66402	0.0496761	SuSie	Cholesterol to Total Lipids in Large LDL percentage	%	Relative lipoprotein lipid concentrations	Large LDL ratios	Percentage	23615	23915	DNAH10OS (1469) - ENSG00000250091	DNAH10 (180) - ENSG00000197653	TRUE	intron_variant	MODIFIER	DNAH10	0.717	0.803241	missense_variant	MODERATE	CCDC92	25.2
12_37	767	12	124409502	123924955	rs7133378	MUFA_pct	G	A	0.317337	-0.0204625	0.00207551	22.2031	-0.0183456	0.00227407	15.1423	0.0870026	SuSie	Monounsaturated Fatty Acids to Total Fatty Acids percentage	%	Fatty acids	Fatty acid ratios	Percentage	23454	23754	DNAH10OS (1469) - ENSG00000250091	DNAH10 (180) - ENSG00000197653	TRUE	intron_variant	MODIFIER	DNAH10	0.717	0.803241	missense_variant	MODERATE	CCDC92	25.2
12_37	767	12	124409502	123924955	rs7133378	M_HDL_FC	G	A	0.317337	0.0301622	0.00195035	53.2234	0.028433	0.0020929	41.3026	0.974127	SuSie	Free Cholesterol in Medium HDL	mmol/L	Lipoprotein subclasses	Medium HDL (average diameter 10.9 nm)	Non-derived	23570	23870	DNAH10OS (1469) - ENSG00000250091	DNAH10 (180) - ENSG00000197653	TRUE	intron_variant	MODIFIER	DNAH10	0.717	0.803241	missense_variant	MODERATE	CCDC92	25.2
12_37	767	12	124409502	123924955	rs7133378	M_HDL_FC_pct	G	A	0.317337	0.0271963	0.00188905	46.2662	0.0242638	0.00210618	29.9775	0.923343	SuSie	Free Cholesterol to Total Lipids in Medium HDL percentage	%	Relative lipoprotein lipid concentrations	Medium HDL ratios	Percentage	23642	23942	DNAH10OS (1469) - ENSG00000250091	DNAH10 (180) - ENSG00000197653	TRUE	intron_variant	MODIFIER	DNAH10	0.717	0.803241	missense_variant	MODERATE	CCDC92	25.2
12_37	767	12	124409502	123924955	rs7133378	M_HDL_L	G	A	0.317337	0.0284498	0.00200911	44.7927	0.0263738	0.00213514	34.3187	0.735582	SuSie	Total Lipids in Medium HDL	mmol/L	Lipoprotein subclasses	Medium HDL (average diameter 10.9 nm)	Composite	23566	23866	DNAH10OS (1469) - ENSG00000250091	DNAH10 (180) - ENSG00000197653	TRUE	intron_variant	MODIFIER	DNAH10	0.717	0.803241	missense_variant	MODERATE	CCDC92	25.2
12_37	767	12	124409502	123924955	rs7133378	M_HDL_P	G	A	0.317337	0.0304536	0.00198553	52.3689	0.0286545	0.00211964	40.9072	0.931632	SuSie	Concentration of Medium HDL Particles	mmol/L	Lipoprotein subclasses	Medium HDL (average diameter 10.9 nm)	Non-derived	23565	23865	DNAH10OS (1469) - ENSG00000250091	DNAH10 (180) - ENSG00000197653	TRUE	intron_variant	MODIFIER	DNAH10	0.717	0.803241	missense_variant	MODERATE	CCDC92	25.2
12_37	767	12	124409502	123924955	rs7133378	M_HDL_PL	G	A	0.317337	0.0256363	0.00202982	35.8397	0.023637	0.00214882	27.4139	0.381308	SuSie	Phospholipids in Medium HDL	mmol/L	Lipoprotein subclasses	Medium HDL (average diameter 10.9 nm)	Non-derived	23567	23867	DNAH10OS (1469) - ENSG00000250091	DNAH10 (180) - ENSG00000197653	TRUE	intron_variant	MODIFIER	DNAH10	0.717	0.803241	missense_variant	MODERATE	CCDC92	25.2
12_37	767	12	124409502	123924955	rs7133378	M_HDL_PL_pct	G	A	0.317337	-0.0319507	0.00205011	54.0349	-0.0268452	0.00225714	31.8877	0.109322	SuSie	Phospholipids to Total Lipids in Medium HDL percentage	%	Relative lipoprotein lipid concentrations	Medium HDL ratios	Percentage	23639	23939	DNAH10OS (1469) - ENSG00000250091	DNAH10 (180) - ENSG00000197653	TRUE	intron_variant	MODIFIER	DNAH10	0.717	0.803241	missense_variant	MODERATE	CCDC92	25.2
12_37	767	12	124409502	123924955	rs7133378	M_VLDL_CE_pct	G	A	0.317337	0.0221356	0.00204009	26.7015	0.0179707	0.00222155	15.2206	0.118981	SuSie	Cholesteryl Esters to Total Lipids in Medium VLDL percentage	%	Relative lipoprotein lipid concentrations	Medium VLDL ratios	Percentage	23596	23896	DNAH10OS (1469) - ENSG00000250091	DNAH10 (180) - ENSG00000197653	TRUE	intron_variant	MODIFIER	DNAH10	0.717	0.803241	missense_variant	MODERATE	CCDC92	25.2
12_37	767	12	124409502	123924955	rs7133378	M_VLDL_C_pct	G	A	0.317337	0.0206407	0.00205368	23.0393	0.0178989	0.00222384	15.0761	0.159884	SuSie	Cholesterol to Total Lipids in Medium VLDL percentage	%	Relative lipoprotein lipid concentrations	Medium VLDL ratios	Percentage	23595	23895	DNAH10OS (1469) - ENSG00000250091	DNAH10 (180) - ENSG00000197653	TRUE	intron_variant	MODIFIER	DNAH10	0.717	0.803241	missense_variant	MODERATE	CCDC92	25.2
12_37	767	12	124409502	123924955	rs7133378	M_VLDL_FC_pct	G	A	0.317337	0.0156429	0.00209898	13.0386	0.0130547	0.00225231	8.16803	0.0644974	SuSie	Free Cholesterol to Total Lipids in Medium VLDL percentage	%	Relative lipoprotein lipid concentrations	Medium VLDL ratios	Percentage	23597	23897	DNAH10OS (1469) - ENSG00000250091	DNAH10 (180) - ENSG00000197653	TRUE	intron_variant	MODIFIER	DNAH10	0.717	0.803241	missense_variant	MODERATE	CCDC92	25.2
12_37	767	12	124409502	123924955	rs7133378	M_VLDL_TG_pct	G	A	0.317337	-0.0186544	0.00206817	18.7247	-0.0155935	0.00223195	11.5494	0.166611	SuSie	Triglycerides to Total Lipids in Medium VLDL percentage	%	Relative lipoprotein lipid concentrations	Medium VLDL ratios	Percentage	23598	23898	DNAH10OS (1469) - ENSG00000250091	DNAH10 (180) - ENSG00000197653	TRUE	intron_variant	MODIFIER	DNAH10	0.717	0.803241	missense_variant	MODERATE	CCDC92	25.2
12_37	767	12	124409502	123924955	rs7133378	Omega_6_pct	G	A	0.317337	0.0214075	0.00211284	23.4	0.0181356	0.00225847	15.0102	0.0329729	SuSie	Omega-6 Fatty Acids to Total Fatty Acids percentage	%	Fatty acids	Fatty acid ratios	Percentage	23452	23752	DNAH10OS (1469) - ENSG00000250091	DNAH10 (180) - ENSG00000197653	TRUE	intron_variant	MODIFIER	DNAH10	0.717	0.803241	missense_variant	MODERATE	CCDC92	25.2
12_37	767	12	124409502	123924955	rs7133378	PUFA_by_MUFA	G	A	0.317337	0.0203087	0.002093	21.534	0.0180311	0.00227188	14.6815	0.0899987	SuSie	Polyunsaturated Fatty Acids to Monounsaturated Fatty Acids ratio	ratio	Fatty acids	Fatty acid ratios	Ratio	23458	23758	DNAH10OS (1469) - ENSG00000250091	DNAH10 (180) - ENSG00000197653	TRUE	intron_variant	MODIFIER	DNAH10	0.717	0.803241	missense_variant	MODERATE	CCDC92	25.2
12_37	767	12	124409502	123924955	rs7133378	PUFA_pct	G	A	0.317337	0.0181563	0.00212577	16.876	0.0161251	0.00226776	11.9365	0.0801701	SuSie	Polyunsaturated Fatty Acids to Total Fatty Acids percentage	%	Fatty acids	Fatty acid ratios	Percentage	23453	23753	DNAH10OS (1469) - ENSG00000250091	DNAH10 (180) - ENSG00000197653	TRUE	intron_variant	MODIFIER	DNAH10	0.717	0.803241	missense_variant	MODERATE	CCDC92	25.2
12_37	767	12	124409502	123924955	rs7133378	S_LDL_FC_pct	G	A	0.317337	0.0167749	0.00206887	15.2895	0.0132016	0.00228354	8.12952	0.0272576	SuSie	Free Cholesterol to Total Lipids in Small LDL percentage	%	Relative lipoprotein lipid concentrations	Small LDL ratios	Percentage	23627	23927	DNAH10OS (1469) - ENSG00000250091	DNAH10 (180) - ENSG00000197653	TRUE	intron_variant	MODIFIER	DNAH10	0.717	0.803241	missense_variant	MODERATE	CCDC92	25.2
12_37	767	12	124409502	123924955	rs7133378	S_LDL_TG_pct	G	A	0.317337	-0.0184232	0.00206892	18.2716	-0.0147988	0.00227824	10.0824	0.0663693	SuSie	Triglycerides to Total Lipids in Small LDL percentage	%	Relative lipoprotein lipid concentrations	Small LDL ratios	Percentage	23628	23928	DNAH10OS (1469) - ENSG00000250091	DNAH10 (180) - ENSG00000197653	TRUE	intron_variant	MODIFIER	DNAH10	0.717	0.803241	missense_variant	MODERATE	CCDC92	25.2
12_37	767	12	124409502	123924955	rs7133378	Total_P	G	A	0.317337	0.0222121	0.00205446	26.5182	0.020423	0.00215989	20.4911	0.727232	SuSie	Total Concentration of Lipoprotein Particles	mmol/L	Lipoprotein particle concentrations		Composite	23427	23727	DNAH10OS (1469) - ENSG00000250091	DNAH10 (180) - ENSG00000197653	TRUE	intron_variant	MODIFIER	DNAH10	0.717	0.803241	missense_variant	MODERATE	CCDC92	25.2
12_37	767	12	124409502	123924955	rs7133378	Unsaturation	G	A	0.317337	0.013447	0.00205899	10.1845	0.0151589	0.00219115	11.3392	0.161459	SuSie	Degree of Unsaturation	degree	Fatty acids		Non-derived	23443	23743	DNAH10OS (1469) - ENSG00000250091	DNAH10 (180) - ENSG00000197653	TRUE	intron_variant	MODIFIER	DNAH10	0.717	0.803241	missense_variant	MODERATE	CCDC92	25.2
12_37	767	12	124409502	123924955	rs7133378	XL_HDL_C	G	A	0.317337	0.0290071	0.0019408	49.7812	0.0255744	0.0021561	31.7216	0.964723	SuSie	Cholesterol in Very Large HDL	mmol/L	Lipoprotein subclasses	Very large HDL (average diameter 14.3 nm)	Composite	23554	23854	DNAH10OS (1469) - ENSG00000250091	DNAH10 (180) - ENSG00000197653	TRUE	intron_variant	MODIFIER	DNAH10	0.717	0.803241	missense_variant	MODERATE	CCDC92	25.2
12_37	767	12	124409502	123924955	rs7133378	XL_HDL_CE	G	A	0.317337	0.0301699	0.00192057	54.8808	0.0266368	0.00214271	34.747	0.979189	SuSie	Cholesteryl Esters in Very Large HDL	mmol/L	Lipoprotein subclasses	Very large HDL (average diameter 14.3 nm)	Non-derived	23555	23855	DNAH10OS (1469) - ENSG00000250091	DNAH10 (180) - ENSG00000197653	TRUE	intron_variant	MODIFIER	DNAH10	0.717	0.803241	missense_variant	MODERATE	CCDC92	25.2
12_37	767	12	124409502	123924955	rs7133378	XL_HDL_FC	G	A	0.317337	0.0237935	0.00202476	31.1576	0.0210722	0.00221338	20.7609	0.628848	SuSie	Free Cholesterol in Very Large HDL	mmol/L	Lipoprotein subclasses	Very large HDL (average diameter 14.3 nm)	Non-derived	23556	23856	DNAH10OS (1469) - ENSG00000250091	DNAH10 (180) - ENSG00000197653	TRUE	intron_variant	MODIFIER	DNAH10	0.717	0.803241	missense_variant	MODERATE	CCDC92	25.2
12_37	767	12	124409502	123924955	rs7133378	XL_HDL_FC_pct	G	A	0.317337	-0.0299167	0.00187204	56.7593	-0.0312415	0.00203838	52.2807	0.988863	SuSie	Free Cholesterol to Total Lipids in Very Large HDL percentage	%	Relative lipoprotein lipid concentrations	Very large HDL ratios	Percentage	23632	23932	DNAH10OS (1469) - ENSG00000250091	DNAH10 (180) - ENSG00000197653	TRUE	intron_variant	MODIFIER	DNAH10	0.717	0.803241	missense_variant	MODERATE	CCDC92	25.2
12_37	767	12	124409502	123924955	rs7133378	XL_HDL_L	G	A	0.317337	0.0283896	0.00193003	48.251	0.0296719	0.00209795	44.6773	0.999623	SuSie	Total Lipids in Very Large HDL	mmol/L	Lipoprotein subclasses	Very large HDL (average diameter 14.3 nm)	Composite	23552	23852	DNAH10OS (1469) - ENSG00000250091	DNAH10 (180) - ENSG00000197653	TRUE	intron_variant	MODIFIER	DNAH10	0.717	0.803241	missense_variant	MODERATE	CCDC92	25.2
12_37	767	12	124409502	123924955	rs7133378	XL_HDL_P	G	A	0.317337	0.0262645	0.00194839	40.6889	0.027585	0.00210734	38.4174	0.997688	SuSie	Concentration of Very Large HDL Particles	mmol/L	Lipoprotein subclasses	Very large HDL (average diameter 14.3 nm)	Non-derived	23551	23851	DNAH10OS (1469) - ENSG00000250091	DNAH10 (180) - ENSG00000197653	TRUE	intron_variant	MODIFIER	DNAH10	0.717	0.803241	missense_variant	MODERATE	CCDC92	25.2
12_37	767	12	124409502	123924955	rs7133378	XL_HDL_PL	G	A	0.317337	0.0287695	0.00192226	49.9154	0.0299852	0.00209157	45.8757	0.999514	SuSie	Phospholipids in Very Large HDL	mmol/L	Lipoprotein subclasses	Very large HDL (average diameter 14.3 nm)	Non-derived	23553	23853	DNAH10OS (1469) - ENSG00000250091	DNAH10 (180) - ENSG00000197653	TRUE	intron_variant	MODIFIER	DNAH10	0.717	0.803241	missense_variant	MODERATE	CCDC92	25.2
12_37	767	12	124409502	123924955	rs7133378	XL_HDL_PL_pct	G	A	0.317337	0.0281958	0.00195904	46.2403	0.0291251	0.0021011	42.9575	0.973656	SuSie	Phospholipids to Total Lipids in Very Large HDL percentage	%	Relative lipoprotein lipid concentrations	Very large HDL ratios	Percentage	23629	23929	DNAH10OS (1469) - ENSG00000250091	DNAH10 (180) - ENSG00000197653	TRUE	intron_variant	MODIFIER	DNAH10	0.717	0.803241	missense_variant	MODERATE	CCDC92	25.2
12_37	767	12	124409502	123924955	rs7133378	XL_HDL_TG_pct	G	A	0.317337	-0.0336288	0.00200009	62.7124	-0.0289906	0.00221749	38.3244	0.337859	SuSie	Triglycerides to Total Lipids in Very Large HDL percentage	%	Relative lipoprotein lipid concentrations	Very large HDL ratios	Percentage	23633	23933	DNAH10OS (1469) - ENSG00000250091	DNAH10 (180) - ENSG00000197653	TRUE	intron_variant	MODIFIER	DNAH10	0.717	0.803241	missense_variant	MODERATE	CCDC92	25.2
12_37	767	12	124409502	123924955	rs7133378	XL_VLDL_CE_pct	G	A	0.317337	0.0174013	0.00208689	16.123	0.0147296	0.00224886	10.2391	0.167587	SuSie	Cholesteryl Esters to Total Lipids in Very Large VLDL percentage	%	Relative lipoprotein lipid concentrations	Very large VLDL ratios	Percentage	23586	23886	DNAH10OS (1469) - ENSG00000250091	DNAH10 (180) - ENSG00000197653	TRUE	intron_variant	MODIFIER	DNAH10	0.717	0.803241	missense_variant	MODERATE	CCDC92	25.2
12_37	767	12	124409502	123924955	rs7133378	XL_VLDL_C_pct	G	A	0.317337	0.0174426	0.00208961	16.1559	0.0150089	0.00224665	10.6228	0.184442	SuSie	Cholesterol to Total Lipids in Very Large VLDL percentage	%	Relative lipoprotein lipid concentrations	Very large VLDL ratios	Percentage	23585	23885	DNAH10OS (1469) - ENSG00000250091	DNAH10 (180) - ENSG00000197653	TRUE	intron_variant	MODIFIER	DNAH10	0.717	0.803241	missense_variant	MODERATE	CCDC92	25.2
12_37	767	12	124409502	123924955	rs7133378	XS_VLDL_PL_pct	G	A	0.317337	-0.019446	0.00213463	19.0833	-0.0160236	0.00228665	11.6143	0.145456	SuSie	Phospholipids to Total Lipids in Very Small VLDL percentage	%	Relative lipoprotein lipid concentrations	Very small VLDL ratios	Percentage	23604	23904	DNAH10OS (1469) - ENSG00000250091	DNAH10 (180) - ENSG00000197653	TRUE	intron_variant	MODIFIER	DNAH10	0.717	0.803241	missense_variant	MODERATE	CCDC92	25.2
12_37	767	12	124409502	123924955	rs7133378	XXL_VLDL_PL_pct	G	A	0.317337	-0.0160248	0.00219576	12.5347	-0.0141663	0.00226153	9.42537	0.0356074	SuSie	Phospholipids to Total Lipids in Chylomicrons and Extremely Large VLDL percentage	%	Relative lipoprotein lipid concentrations	Chylomicrons and extremely large VLDL ratios	Percentage	23579	23879	DNAH10OS (1469) - ENSG00000250091	DNAH10 (180) - ENSG00000197653	TRUE	intron_variant	MODIFIER	DNAH10	0.717	0.803241	missense_variant	MODERATE	CCDC92	25.2
12_37	767	12	124447465	123962918	rs75321546	IDL_TG	T	A	0.328954	-0.0207773	0.00211952	21.9609	-0.0175768	0.00229511	13.7242	0.0575684	SuSie	Triglycerides in IDL	mmol/L	Lipoprotein subclasses	IDL (average diameter 28.6 nm)	Non-derived	23529	23829	ZNF664 (8927) - ENSG00000179195	ZNF664 (8927) - ENSG00000179195	TRUE	intron_variant	MODIFIER	CCDC92	2.321	0.895622	missense_variant	MODERATE	CCDC92	25.2
12_37	767	12	124447465	123962918	rs75321546	LDL_TG	T	A	0.328954	-0.0221335	0.00215094	24.1077	-0.0188911	0.00230421	15.6125	0.0880722	SuSie	Triglycerides in LDL	mmol/L	Triglycerides		Composite	23409	23709	ZNF664 (8927) - ENSG00000179195	ZNF664 (8927) - ENSG00000179195	TRUE	intron_variant	MODIFIER	CCDC92	2.321	0.895622	missense_variant	MODERATE	CCDC92	25.2
12_37	767	12	124447465	123962918	rs75321546	LDL_size	T	A	0.328954	0.0153129	0.0021607	11.8631	0.0132586	0.00223698	8.51046	0.0278861	SuSie	Average Diameter for LDL Particles	nm	Lipoprotein particle sizes		Non-derived	23432	23732	ZNF664 (8927) - ENSG00000179195	ZNF664 (8927) - ENSG00000179195	TRUE	intron_variant	MODIFIER	CCDC92	2.321	0.895622	missense_variant	MODERATE	CCDC92	25.2
12_37	767	12	124447465	123962918	rs75321546	L_LDL_TG	T	A	0.328954	-0.0203824	0.00214631	20.6633	-0.0173459	0.00230273	13.303	0.0816148	SuSie	Triglycerides in Large LDL	mmol/L	Lipoprotein subclasses	Large LDL (average diameter 25.5 nm)	Non-derived	23536	23836	ZNF664 (8927) - ENSG00000179195	ZNF664 (8927) - ENSG00000179195	TRUE	intron_variant	MODIFIER	CCDC92	2.321	0.895622	missense_variant	MODERATE	CCDC92	25.2
12_37	767	12	124447465	123962918	rs75321546	L_VLDL_FC	T	A	0.328954	-0.0288275	0.00214393	40.4888	-0.0252395	0.00228477	27.6402	0.0727129	SuSie	Free Cholesterol in Large VLDL	mmol/L	Lipoprotein subclasses	Large VLDL (average diameter 53.6 nm)	Non-derived	23500	23800	ZNF664 (8927) - ENSG00000179195	ZNF664 (8927) - ENSG00000179195	TRUE	intron_variant	MODIFIER	CCDC92	2.321	0.895622	missense_variant	MODERATE	CCDC92	25.2
12_37	767	12	124447465	123962918	rs75321546	L_VLDL_L	T	A	0.328954	-0.0279911	0.00213787	38.4422	-0.0245803	0.00228197	26.3252	0.0652228	SuSie	Total Lipids in Large VLDL	mmol/L	Lipoprotein subclasses	Large VLDL (average diameter 53.6 nm)	Composite	23496	23796	ZNF664 (8927) - ENSG00000179195	ZNF664 (8927) - ENSG00000179195	TRUE	intron_variant	MODIFIER	CCDC92	2.321	0.895622	missense_variant	MODERATE	CCDC92	25.2
12_37	767	12	124447465	123962918	rs75321546	L_VLDL_P	T	A	0.328954	-0.0283055	0.00213547	39.3742	-0.0247505	0.00228222	26.6724	0.0747807	SuSie	Concentration of Large VLDL Particles	mmol/L	Lipoprotein subclasses	Large VLDL (average diameter 53.6 nm)	Non-derived	23495	23795	ZNF664 (8927) - ENSG00000179195	ZNF664 (8927) - ENSG00000179195	TRUE	intron_variant	MODIFIER	CCDC92	2.321	0.895622	missense_variant	MODERATE	CCDC92	25.2
12_37	767	12	124447465	123962918	rs75321546	L_VLDL_PL	T	A	0.328954	-0.0294147	0.00212795	42.7327	-0.0257037	0.00227916	28.7679	0.0733965	SuSie	Phospholipids in Large VLDL	mmol/L	Lipoprotein subclasses	Large VLDL (average diameter 53.6 nm)	Non-derived	23497	23797	ZNF664 (8927) - ENSG00000179195	ZNF664 (8927) - ENSG00000179195	TRUE	intron_variant	MODIFIER	CCDC92	2.321	0.895622	missense_variant	MODERATE	CCDC92	25.2
12_37	767	12	124447465	123962918	rs75321546	L_VLDL_TG	T	A	0.328954	-0.0267024	0.00212245	35.5707	-0.0234784	0.00227322	24.277	0.0582041	SuSie	Triglycerides in Large VLDL	mmol/L	Lipoprotein subclasses	Large VLDL (average diameter 53.6 nm)	Non-derived	23501	23801	ZNF664 (8927) - ENSG00000179195	ZNF664 (8927) - ENSG00000179195	TRUE	intron_variant	MODIFIER	CCDC92	2.321	0.895622	missense_variant	MODERATE	CCDC92	25.2
12_37	767	12	124447465	123962918	rs75321546	MUFA	T	A	0.328954	-0.015071	0.00218096	11.3153	-0.0152297	0.00227326	10.6791	0.0408482	SuSie	Monounsaturated Fatty Acids	mmol/L	Fatty acids		Non-derived	23447	23747	ZNF664 (8927) - ENSG00000179195	ZNF664 (8927) - ENSG00000179195	TRUE	intron_variant	MODIFIER	CCDC92	2.321	0.895622	missense_variant	MODERATE	CCDC92	25.2
12_37	767	12	124447465	123962918	rs75321546	M_LDL_FC_pct	T	A	0.328954	0.0260866	0.00202716	37.1697	0.0217981	0.00223506	21.7438	0.0316941	SuSie	Free Cholesterol to Total Lipids in Medium LDL percentage	%	Relative lipoprotein lipid concentrations	Medium LDL ratios	Percentage	23622	23922	ZNF664 (8927) - ENSG00000179195	ZNF664 (8927) - ENSG00000179195	TRUE	intron_variant	MODIFIER	CCDC92	2.321	0.895622	missense_variant	MODERATE	CCDC92	25.2
12_37	767	12	124447465	123962918	rs75321546	M_LDL_TG	T	A	0.328954	-0.0235173	0.00214715	27.191	-0.0205436	0.00230174	18.3503	0.109618	SuSie	Triglycerides in Medium LDL	mmol/L	Lipoprotein subclasses	Medium LDL (average diameter 23 nm)	Non-derived	23543	23843	ZNF664 (8927) - ENSG00000179195	ZNF664 (8927) - ENSG00000179195	TRUE	intron_variant	MODIFIER	CCDC92	2.321	0.895622	missense_variant	MODERATE	CCDC92	25.2
12_37	767	12	124447465	123962918	rs75321546	M_VLDL_TG	T	A	0.328954	-0.0272134	0.00214511	36.1519	-0.0243011	0.00229094	25.5573	0.0583326	SuSie	Triglycerides in Medium VLDL	mmol/L	Lipoprotein subclasses	Medium VLDL (average diameter 44.5 nm)	Non-derived	23508	23808	ZNF664 (8927) - ENSG00000179195	ZNF664 (8927) - ENSG00000179195	TRUE	intron_variant	MODIFIER	CCDC92	2.321	0.895622	missense_variant	MODERATE	CCDC92	25.2
12_37	767	12	124447465	123962918	rs75321546	S_HDL_TG	T	A	0.328954	-0.0311749	0.00206933	50.5619	-0.0269977	0.00227356	31.79	0.0644299	SuSie	Triglycerides in Small HDL	mmol/L	Lipoprotein subclasses	Small HDL (average diameter 8.7 nm)	Non-derived	23578	23878	ZNF664 (8927) - ENSG00000179195	ZNF664 (8927) - ENSG00000179195	TRUE	intron_variant	MODIFIER	CCDC92	2.321	0.895622	missense_variant	MODERATE	CCDC92	25.2
12_37	767	12	124447465	123962918	rs75321546	S_LDL_TG	T	A	0.328954	-0.0243479	0.00213873	29.3004	-0.0205992	0.00229889	18.4889	0.101092	SuSie	Triglycerides in Small LDL	mmol/L	Lipoprotein subclasses	Small LDL (average diameter 18.7 nm)	Non-derived	23550	23850	ZNF664 (8927) - ENSG00000179195	ZNF664 (8927) - ENSG00000179195	TRUE	intron_variant	MODIFIER	CCDC92	2.321	0.895622	missense_variant	MODERATE	CCDC92	25.2
12_37	767	12	124447465	123962918	rs75321546	S_VLDL_TG	T	A	0.328954	-0.0298286	0.0020967	45.2022	-0.0260113	0.00228055	29.4029	0.0681528	SuSie	Triglycerides in Small VLDL	mmol/L	Lipoprotein subclasses	Small VLDL (average diameter 36.8 nm)	Non-derived	23515	23815	ZNF664 (8927) - ENSG00000179195	ZNF664 (8927) - ENSG00000179195	TRUE	intron_variant	MODIFIER	CCDC92	2.321	0.895622	missense_variant	MODERATE	CCDC92	25.2
12_37	767	12	124447465	123962918	rs75321546	Total_TG	T	A	0.328954	-0.0263564	0.00212505	34.5977	-0.0230101	0.00228621	23.0992	0.0754508	SuSie	Total Triglycerides	mmol/L	Triglycerides		Composite	23407	23707	ZNF664 (8927) - ENSG00000179195	ZNF664 (8927) - ENSG00000179195	TRUE	intron_variant	MODIFIER	CCDC92	2.321	0.895622	missense_variant	MODERATE	CCDC92	25.2
12_37	767	12	124447465	123962918	rs75321546	VLDL_L	T	A	0.328954	-0.0247917	0.00218636	29.0765	-0.0209439	0.00230757	18.9472	0.070945	SuSie	Total Lipids in VLDL	mmol/L	Total lipids		Composite	23424	23724	ZNF664 (8927) - ENSG00000179195	ZNF664 (8927) - ENSG00000179195	TRUE	intron_variant	MODIFIER	CCDC92	2.321	0.895622	missense_variant	MODERATE	CCDC92	25.2
12_37	767	12	124447465	123962918	rs75321546	VLDL_PL	T	A	0.328954	-0.0235857	0.0022102	25.858	-0.0200464	0.00231848	17.273	0.0602623	SuSie	Phospholipids in VLDL	mmol/L	Phospholipids		Composite	23412	23712	ZNF664 (8927) - ENSG00000179195	ZNF664 (8927) - ENSG00000179195	TRUE	intron_variant	MODIFIER	CCDC92	2.321	0.895622	missense_variant	MODERATE	CCDC92	25.2
12_37	767	12	124447465	123962918	rs75321546	VLDL_TG	T	A	0.328954	-0.0266958	0.00211695	35.7332	-0.0231383	0.00227725	23.5243	0.0770092	SuSie	Triglycerides in VLDL	mmol/L	Triglycerides		Composite	23408	23708	ZNF664 (8927) - ENSG00000179195	ZNF664 (8927) - ENSG00000179195	TRUE	intron_variant	MODIFIER	CCDC92	2.321	0.895622	missense_variant	MODERATE	CCDC92	25.2
12_37	767	12	124447465	123962918	rs75321546	VLDL_size	T	A	0.328954	-0.0272181	0.00200186	41.3764	-0.0238797	0.00219427	26.8525	0.0469665	SuSie	Average Diameter for VLDL Particles	nm	Lipoprotein particle sizes		Non-derived	23431	23731	ZNF664 (8927) - ENSG00000179195	ZNF664 (8927) - ENSG00000179195	TRUE	intron_variant	MODIFIER	CCDC92	2.321	0.895622	missense_variant	MODERATE	CCDC92	25.2
12_37	767	12	124447465	123962918	rs75321546	XL_VLDL_C	T	A	0.328954	-0.0261882	0.00217887	32.5501	-0.0223467	0.00230026	21.5818	0.0657453	SuSie	Cholesterol in Very Large VLDL	mmol/L	Lipoprotein subclasses	Very large VLDL (average diameter 64 nm)	Composite	23491	23791	ZNF664 (8927) - ENSG00000179195	ZNF664 (8927) - ENSG00000179195	TRUE	intron_variant	MODIFIER	CCDC92	2.321	0.895622	missense_variant	MODERATE	CCDC92	25.2
12_37	767	12	124447465	123962918	rs75321546	XL_VLDL_FC	T	A	0.328954	-0.026487	0.00215101	34.1172	-0.0222642	0.00228777	21.6542	0.0738867	SuSie	Free Cholesterol in Very Large VLDL	mmol/L	Lipoprotein subclasses	Very large VLDL (average diameter 64 nm)	Non-derived	23493	23793	ZNF664 (8927) - ENSG00000179195	ZNF664 (8927) - ENSG00000179195	TRUE	intron_variant	MODIFIER	CCDC92	2.321	0.895622	missense_variant	MODERATE	CCDC92	25.2
12_37	767	12	124447465	123962918	rs75321546	XL_VLDL_L	T	A	0.328954	-0.0275449	0.00212208	37.7997	-0.0239761	0.00227577	25.2233	0.0761863	SuSie	Total Lipids in Very Large VLDL	mmol/L	Lipoprotein subclasses	Very large VLDL (average diameter 64 nm)	Composite	23489	23789	ZNF664 (8927) - ENSG00000179195	ZNF664 (8927) - ENSG00000179195	TRUE	intron_variant	MODIFIER	CCDC92	2.321	0.895622	missense_variant	MODERATE	CCDC92	25.2
12_37	767	12	124447465	123962918	rs75321546	XL_VLDL_P	T	A	0.328954	-0.0283869	0.00211797	40.2355	-0.0247282	0.00227395	26.8135	0.0798535	SuSie	Concentration of Very Large VLDL Particles	mmol/L	Lipoprotein subclasses	Very large VLDL (average diameter 64 nm)	Non-derived	23488	23788	ZNF664 (8927) - ENSG00000179195	ZNF664 (8927) - ENSG00000179195	TRUE	intron_variant	MODIFIER	CCDC92	2.321	0.895622	missense_variant	MODERATE	CCDC92	25.2
12_37	767	12	124447465	123962918	rs75321546	XL_VLDL_PL	T	A	0.328954	-0.0270835	0.00213757	36.0632	-0.0235389	0.00228313	24.194	0.0776525	SuSie	Phospholipids in Very Large VLDL	mmol/L	Lipoprotein subclasses	Very large VLDL (average diameter 64 nm)	Non-derived	23490	23790	ZNF664 (8927) - ENSG00000179195	ZNF664 (8927) - ENSG00000179195	TRUE	intron_variant	MODIFIER	CCDC92	2.321	0.895622	missense_variant	MODERATE	CCDC92	25.2
12_37	767	12	124447465	123962918	rs75321546	XL_VLDL_TG	T	A	0.328954	-0.0274371	0.002096	38.4267	-0.0238543	0.00226254	25.2593	0.0658186	SuSie	Triglycerides in Very Large VLDL	mmol/L	Lipoprotein subclasses	Very large VLDL (average diameter 64 nm)	Non-derived	23494	23794	ZNF664 (8927) - ENSG00000179195	ZNF664 (8927) - ENSG00000179195	TRUE	intron_variant	MODIFIER	CCDC92	2.321	0.895622	missense_variant	MODERATE	CCDC92	25.2
12_37	767	12	124447465	123962918	rs75321546	XS_VLDL_TG	T	A	0.328954	-0.0262968	0.00209868	35.2919	-0.0218776	0.00229766	20.7665	0.0758438	SuSie	Triglycerides in Very Small VLDL	mmol/L	Lipoprotein subclasses	Very small VLDL (average diameter 31.3 nm)	Non-derived	23522	23822	ZNF664 (8927) - ENSG00000179195	ZNF664 (8927) - ENSG00000179195	TRUE	intron_variant	MODIFIER	CCDC92	2.321	0.895622	missense_variant	MODERATE	CCDC92	25.2
12_37	767	12	124447465	123962918	rs75321546	XXL_VLDL_C	T	A	0.328954	-0.0233727	0.00212127	27.5058	-0.0193271	0.00228036	16.6292	0.0920045	SuSie	Cholesterol in Chylomicrons and Extremely Large VLDL	mmol/L	Lipoprotein subclasses	Chylomicrons and extremely large VLDL (particle diameters from 75 nm upwards)	Composite	23484	23784	ZNF664 (8927) - ENSG00000179195	ZNF664 (8927) - ENSG00000179195	TRUE	intron_variant	MODIFIER	CCDC92	2.321	0.895622	missense_variant	MODERATE	CCDC92	25.2
12_37	767	12	124447465	123962918	rs75321546	XXL_VLDL_CE	T	A	0.328954	-0.0237496	0.00213034	28.1367	-0.019814	0.00228279	17.4002	0.0793302	SuSie	Cholesteryl Esters in Chylomicrons and Extremely Large VLDL	mmol/L	Lipoprotein subclasses	Chylomicrons and extremely large VLDL (particle diameters from 75 nm upwards)	Non-derived	23485	23785	ZNF664 (8927) - ENSG00000179195	ZNF664 (8927) - ENSG00000179195	TRUE	intron_variant	MODIFIER	CCDC92	2.321	0.895622	missense_variant	MODERATE	CCDC92	25.2
12_37	767	12	124447465	123962918	rs75321546	XXL_VLDL_FC	T	A	0.328954	-0.0224898	0.00211246	25.7413	-0.0183546	0.0022775	15.1132	0.0978944	SuSie	Free Cholesterol in Chylomicrons and Extremely Large VLDL	mmol/L	Lipoprotein subclasses	Chylomicrons and extremely large VLDL (particle diameters from 75 nm upwards)	Non-derived	23486	23786	ZNF664 (8927) - ENSG00000179195	ZNF664 (8927) - ENSG00000179195	TRUE	intron_variant	MODIFIER	CCDC92	2.321	0.895622	missense_variant	MODERATE	CCDC92	25.2
12_37	767	12	124447465	123962918	rs75321546	XXL_VLDL_L	T	A	0.328954	-0.0203766	0.00212351	21.0792	-0.0166913	0.0022796	12.6115	0.0721625	SuSie	Total Lipids in Chylomicrons and Extremely Large VLDL	mmol/L	Lipoprotein subclasses	Chylomicrons and extremely large VLDL (particle diameters from 75 nm upwards)	Composite	23482	23782	ZNF664 (8927) - ENSG00000179195	ZNF664 (8927) - ENSG00000179195	TRUE	intron_variant	MODIFIER	CCDC92	2.321	0.895622	missense_variant	MODERATE	CCDC92	25.2
12_37	767	12	124447465	123962918	rs75321546	XXL_VLDL_P	T	A	0.328954	-0.0225025	0.00211456	25.7198	-0.018431	0.00227562	15.2564	0.0840368	SuSie	Concentration of Chylomicrons and Extremely Large VLDL Particles	mmol/L	Lipoprotein subclasses	Chylomicrons and extremely large VLDL (particle diameters from 75 nm upwards)	Non-derived	23481	23781	ZNF664 (8927) - ENSG00000179195	ZNF664 (8927) - ENSG00000179195	TRUE	intron_variant	MODIFIER	CCDC92	2.321	0.895622	missense_variant	MODERATE	CCDC92	25.2
12_37	767	12	124447465	123962918	rs75321546	XXL_VLDL_PL	T	A	0.328954	-0.0226458	0.00210501	26.2651	-0.0183538	0.00227242	15.1761	0.0955556	SuSie	Phospholipids in Chylomicrons and Extremely Large VLDL	mmol/L	Lipoprotein subclasses	Chylomicrons and extremely large VLDL (particle diameters from 75 nm upwards)	Non-derived	23483	23783	ZNF664 (8927) - ENSG00000179195	ZNF664 (8927) - ENSG00000179195	TRUE	intron_variant	MODIFIER	CCDC92	2.321	0.895622	missense_variant	MODERATE	CCDC92	25.2
12_37	767	12	124447465	123962918	rs75321546	XXL_VLDL_TG	T	A	0.328954	-0.0180208	0.00213286	16.5325	-0.0156115	0.00227749	11.1453	0.0537112	SuSie	Triglycerides in Chylomicrons and Extremely Large VLDL	mmol/L	Lipoprotein subclasses	Chylomicrons and extremely large VLDL (particle diameters from 75 nm upwards)	Non-derived	23487	23787	ZNF664 (8927) - ENSG00000179195	ZNF664 (8927) - ENSG00000179195	TRUE	intron_variant	MODIFIER	CCDC92	2.321	0.895622	missense_variant	MODERATE	CCDC92	25.2
12_37	767	12	124437215	123952668	rs7961449	Leu	A	T	0.663173	0.0135622	0.00212901	9.72397	0.0124026	0.00219516	7.79429	0.0319859	SuSie	Leucine	mmol/L	Amino acids	Branched-chain amino acids	Non-derived	23466	23766	DNAH10 (16462) - ENSG00000197653	CCDC92 (5895) - ENSG00000119242	TRUE	intron_variant	MODIFIER	CCDC92	3.047	0.889966	missense_variant	MODERATE	CCDC92	25.2
12_37	767	12	124437215	123952668	rs7961449	S_LDL_CE_pct	A	T	0.663173	0.0135092	0.00216696	9.34276	0.013003	0.0022645	8.02886	0.0316119	SuSie	Cholesteryl Esters to Total Lipids in Small LDL percentage	%	Relative lipoprotein lipid concentrations	Small LDL ratios	Percentage	23626	23926	DNAH10 (16462) - ENSG00000197653	CCDC92 (5895) - ENSG00000119242	TRUE	intron_variant	MODIFIER	CCDC92	3.047	0.889966	missense_variant	MODERATE	CCDC92	25.2
12_37	767	12	124437215	123952668	rs7961449	S_LDL_PL_pct	A	T	0.663173	-0.0164549	0.00215713	13.6231	-0.013688	0.00229541	8.60631	0.0273318	SuSie	Phospholipids to Total Lipids in Small LDL percentage	%	Relative lipoprotein lipid concentrations	Small LDL ratios	Percentage	23624	23924	DNAH10 (16462) - ENSG00000197653	CCDC92 (5895) - ENSG00000119242	TRUE	intron_variant	MODIFIER	CCDC92	3.047	0.889966	missense_variant	MODERATE	CCDC92	25.2
12_37	767	12	124468572	123984025	rs7978610	IDL_CE_pct	G	C	0.333117	0.0186938	0.0020749	18.6841	0.0148176	0.00223997	10.4298	0.0346561	SuSie	Cholesteryl Esters to Total Lipids in IDL percentage	%	Relative lipoprotein lipid concentrations	IDL ratios	Percentage	23611	23911	FAM101A (10784) - ENSG00000178882	ZNF664 (10540) - ENSG00000179195	TRUE	intron_variant	MODIFIER	ZNF664	9.713	0.891289	missense_variant	MODERATE	CCDC92	25.2
12_37	767	12	124468572	123984025	rs7978610	L_LDL_FC_pct	G	C	0.333117	0.0263093	0.00200835	38.4823	0.0217543	0.00220728	22.1863	0.0462995	SuSie	Free Cholesterol to Total Lipids in Large LDL percentage	%	Relative lipoprotein lipid concentrations	Large LDL ratios	Percentage	23617	23917	FAM101A (10784) - ENSG00000178882	ZNF664 (10540) - ENSG00000179195	TRUE	intron_variant	MODIFIER	ZNF664	9.713	0.891289	missense_variant	MODERATE	CCDC92	25.2
12_37	767	12	124468572	123984025	rs7978610	XS_VLDL_CE_pct	G	C	0.333117	0.0218824	0.00200162	27.093	0.0180531	0.00218439	15.8521	0.0448042	SuSie	Cholesteryl Esters to Total Lipids in Very Small VLDL percentage	%	Relative lipoprotein lipid concentrations	Very small VLDL ratios	Percentage	23606	23906	FAM101A (10784) - ENSG00000178882	ZNF664 (10540) - ENSG00000179195	TRUE	intron_variant	MODIFIER	ZNF664	9.713	0.891289	missense_variant	MODERATE	CCDC92	25.2
12_37	767	12	124468572	123984025	rs7978610	XS_VLDL_TG_pct	G	C	0.333117	-0.019253	0.00202631	20.6843	-0.0159791	0.00219446	12.4808	0.0477487	SuSie	Triglycerides to Total Lipids in Very Small VLDL percentage	%	Relative lipoprotein lipid concentrations	Very small VLDL ratios	Percentage	23608	23908	FAM101A (10784) - ENSG00000178882	ZNF664 (10540) - ENSG00000179195	TRUE	intron_variant	MODIFIER	ZNF664	9.713	0.891289	missense_variant	MODERATE	CCDC92	25.2
12_37	768	12	124506631	124022084	rs10773049	IDL_CE_pct	T	C	0.395149	0.0160461	0.00200485	14.918	0.0131648	0.0021643	8.92716	0.333268	SuSie	Cholesteryl Esters to Total Lipids in IDL percentage	%	Relative lipoprotein lipid concentrations	IDL ratios	Percentage	23611	23911	ZNF664 (6645) - ENSG00000179195	ZNF664 (24306) - ENSG00000179195	TRUE	intron_variant	MODIFIER	FAM101A	2.302	0.999544	intron_variant	MODIFIER	FAM101A	8.379
12_37	768	12	124506631	124022084	rs10773049	L_VLDL_TG	T	C	0.395149	-0.0254573	0.00203711	35.1094	-0.0204529	0.00217911	20.2031	0.27369	SuSie	Triglycerides in Large VLDL	mmol/L	Lipoprotein subclasses	Large VLDL (average diameter 53.6 nm)	Non-derived	23501	23801	ZNF664 (6645) - ENSG00000179195	ZNF664 (24306) - ENSG00000179195	TRUE	intron_variant	MODIFIER	FAM101A	2.302	0.999544	intron_variant	MODIFIER	FAM101A	8.379
12_37	768	12	124506631	124022084	rs10773049	S_LDL_TG	T	C	0.395149	-0.0222637	0.00205273	26.6807	-0.0190462	0.00220805	17.1947	0.344355	SuSie	Triglycerides in Small LDL	mmol/L	Lipoprotein subclasses	Small LDL (average diameter 18.7 nm)	Non-derived	23550	23850	ZNF664 (6645) - ENSG00000179195	ZNF664 (24306) - ENSG00000179195	TRUE	intron_variant	MODIFIER	FAM101A	2.302	0.999544	intron_variant	MODIFIER	FAM101A	8.379
12_37	768	12	124506631	124022084	rs10773049	VLDL_L	T	C	0.395149	-0.0216857	0.00209845	24.3064	-0.0174244	0.00221349	14.4558	0.267515	SuSie	Total Lipids in VLDL	mmol/L	Total lipids		Composite	23424	23724	ZNF664 (6645) - ENSG00000179195	ZNF664 (24306) - ENSG00000179195	TRUE	intron_variant	MODIFIER	FAM101A	2.302	0.999544	intron_variant	MODIFIER	FAM101A	8.379
12_37	768	12	124506631	124022084	rs10773049	VLDL_TG	T	C	0.395149	-0.0261393	0.00203183	37.1491	-0.0211584	0.00218297	21.4865	0.318529	SuSie	Triglycerides in VLDL	mmol/L	Triglycerides		Composite	23408	23708	ZNF664 (6645) - ENSG00000179195	ZNF664 (24306) - ENSG00000179195	TRUE	intron_variant	MODIFIER	FAM101A	2.302	0.999544	intron_variant	MODIFIER	FAM101A	8.379
12_37	768	12	124506631	124022084	rs10773049	VLDL_size	T	C	0.395149	-0.0270468	0.00192136	44.2783	-0.022385	0.0021034	25.7192	0.363425	SuSie	Average Diameter for VLDL Particles	nm	Lipoprotein particle sizes		Non-derived	23431	23731	ZNF664 (6645) - ENSG00000179195	ZNF664 (24306) - ENSG00000179195	TRUE	intron_variant	MODIFIER	FAM101A	2.302	0.999544	intron_variant	MODIFIER	FAM101A	8.379
12_37	768	12	124506631	124022084	rs10773049	XL_HDL_CE_pct	T	C	0.395149	0.0156386	0.00209285	13.1037	0.0164628	0.00218522	13.3061	0.369553	SuSie	Cholesteryl Esters to Total Lipids in Very Large HDL percentage	%	Relative lipoprotein lipid concentrations	Very large HDL ratios	Percentage	23631	23931	ZNF664 (6645) - ENSG00000179195	ZNF664 (24306) - ENSG00000179195	TRUE	intron_variant	MODIFIER	FAM101A	2.302	0.999544	intron_variant	MODIFIER	FAM101A	8.379
12_37	768	12	124506631	124022084	rs10773049	XL_VLDL_C	T	C	0.395149	-0.0219842	0.00209126	25.1208	-0.0175239	0.00220647	14.7004	0.283057	SuSie	Cholesterol in Very Large VLDL	mmol/L	Lipoprotein subclasses	Very large VLDL (average diameter 64 nm)	Composite	23491	23791	ZNF664 (6645) - ENSG00000179195	ZNF664 (24306) - ENSG00000179195	TRUE	intron_variant	MODIFIER	FAM101A	2.302	0.999544	intron_variant	MODIFIER	FAM101A	8.379
12_37	768	12	124506631	124022084	rs10773049	XL_VLDL_FC	T	C	0.395149	-0.0244896	0.00206452	31.73	-0.0201132	0.0021945	19.3043	0.312942	SuSie	Free Cholesterol in Very Large VLDL	mmol/L	Lipoprotein subclasses	Very large VLDL (average diameter 64 nm)	Non-derived	23493	23793	ZNF664 (6645) - ENSG00000179195	ZNF664 (24306) - ENSG00000179195	TRUE	intron_variant	MODIFIER	FAM101A	2.302	0.999544	intron_variant	MODIFIER	FAM101A	8.379
12_37	768	12	124506631	124022084	rs10773049	XL_VLDL_L	T	C	0.395149	-0.0262898	0.00203676	37.3899	-0.0213044	0.00218156	21.7989	0.330706	SuSie	Total Lipids in Very Large VLDL	mmol/L	Lipoprotein subclasses	Very large VLDL (average diameter 64 nm)	Composite	23489	23789	ZNF664 (6645) - ENSG00000179195	ZNF664 (24306) - ENSG00000179195	TRUE	intron_variant	MODIFIER	FAM101A	2.302	0.999544	intron_variant	MODIFIER	FAM101A	8.379
12_37	768	12	124506631	124022084	rs10773049	XL_VLDL_P	T	C	0.395149	-0.0266242	0.00203281	38.4669	-0.0214789	0.00217981	22.1771	0.31229	SuSie	Concentration of Very Large VLDL Particles	mmol/L	Lipoprotein subclasses	Very large VLDL (average diameter 64 nm)	Non-derived	23488	23788	ZNF664 (6645) - ENSG00000179195	ZNF664 (24306) - ENSG00000179195	TRUE	intron_variant	MODIFIER	FAM101A	2.302	0.999544	intron_variant	MODIFIER	FAM101A	8.379
12_37	768	12	124506631	124022084	rs10773049	XL_VLDL_PL	T	C	0.395149	-0.0254277	0.00205162	34.55	-0.0205551	0.00218861	20.2276	0.327417	SuSie	Phospholipids in Very Large VLDL	mmol/L	Lipoprotein subclasses	Very large VLDL (average diameter 64 nm)	Non-derived	23490	23790	ZNF664 (6645) - ENSG00000179195	ZNF664 (24306) - ENSG00000179195	TRUE	intron_variant	MODIFIER	FAM101A	2.302	0.999544	intron_variant	MODIFIER	FAM101A	8.379
12_37	768	12	124506631	124022084	rs10773049	XL_VLDL_TG	T	C	0.395149	-0.0273214	0.00201172	41.2855	-0.0223642	0.00216887	24.2008	0.347647	SuSie	Triglycerides in Very Large VLDL	mmol/L	Lipoprotein subclasses	Very large VLDL (average diameter 64 nm)	Non-derived	23494	23794	ZNF664 (6645) - ENSG00000179195	ZNF664 (24306) - ENSG00000179195	TRUE	intron_variant	MODIFIER	FAM101A	2.302	0.999544	intron_variant	MODIFIER	FAM101A	8.379
12_37	768	12	124506631	124022084	rs10773049	XXL_VLDL_C	T	C	0.395149	-0.0240538	0.00203597	31.4829	-0.0202659	0.00218739	19.7074	0.386906	SuSie	Cholesterol in Chylomicrons and Extremely Large VLDL	mmol/L	Lipoprotein subclasses	Chylomicrons and extremely large VLDL (particle diameters from 75 nm upwards)	Composite	23484	23784	ZNF664 (6645) - ENSG00000179195	ZNF664 (24306) - ENSG00000179195	TRUE	intron_variant	MODIFIER	FAM101A	2.302	0.999544	intron_variant	MODIFIER	FAM101A	8.379
12_37	768	12	124506631	124022084	rs10773049	XXL_VLDL_CE	T	C	0.395149	-0.0231811	0.00204468	29.0667	-0.0192647	0.00218971	17.8538	0.356857	SuSie	Cholesteryl Esters in Chylomicrons and Extremely Large VLDL	mmol/L	Lipoprotein subclasses	Chylomicrons and extremely large VLDL (particle diameters from 75 nm upwards)	Non-derived	23485	23785	ZNF664 (6645) - ENSG00000179195	ZNF664 (24306) - ENSG00000179195	TRUE	intron_variant	MODIFIER	FAM101A	2.302	0.999544	intron_variant	MODIFIER	FAM101A	8.379
12_37	768	12	124506631	124022084	rs10773049	XXL_VLDL_FC	T	C	0.395149	-0.0247247	0.00202752	33.4785	-0.0211943	0.00218464	21.5249	0.408717	SuSie	Free Cholesterol in Chylomicrons and Extremely Large VLDL	mmol/L	Lipoprotein subclasses	Chylomicrons and extremely large VLDL (particle diameters from 75 nm upwards)	Non-derived	23486	23786	ZNF664 (6645) - ENSG00000179195	ZNF664 (24306) - ENSG00000179195	TRUE	intron_variant	MODIFIER	FAM101A	2.302	0.999544	intron_variant	MODIFIER	FAM101A	8.379
12_37	768	12	124506631	124022084	rs10773049	XXL_VLDL_L	T	C	0.395149	-0.0238657	0.00203812	30.944	-0.0207759	0.00218665	20.6811	0.389577	SuSie	Total Lipids in Chylomicrons and Extremely Large VLDL	mmol/L	Lipoprotein subclasses	Chylomicrons and extremely large VLDL (particle diameters from 75 nm upwards)	Composite	23482	23782	ZNF664 (6645) - ENSG00000179195	ZNF664 (24306) - ENSG00000179195	TRUE	intron_variant	MODIFIER	FAM101A	2.302	0.999544	intron_variant	MODIFIER	FAM101A	8.379
12_37	768	12	124506631	124022084	rs10773049	XXL_VLDL_P	T	C	0.395149	-0.0249108	0.00202954	33.9041	-0.0213098	0.00218284	21.7849	0.380792	SuSie	Concentration of Chylomicrons and Extremely Large VLDL Particles	mmol/L	Lipoprotein subclasses	Chylomicrons and extremely large VLDL (particle diameters from 75 nm upwards)	Non-derived	23481	23781	ZNF664 (6645) - ENSG00000179195	ZNF664 (24306) - ENSG00000179195	TRUE	intron_variant	MODIFIER	FAM101A	2.302	0.999544	intron_variant	MODIFIER	FAM101A	8.379
12_37	768	12	124506631	124022084	rs10773049	XXL_VLDL_PL	T	C	0.395149	-0.0256118	0.00202037	36.0995	-0.0221311	0.00217977	23.4901	0.410334	SuSie	Phospholipids in Chylomicrons and Extremely Large VLDL	mmol/L	Lipoprotein subclasses	Chylomicrons and extremely large VLDL (particle diameters from 75 nm upwards)	Non-derived	23483	23783	ZNF664 (6645) - ENSG00000179195	ZNF664 (24306) - ENSG00000179195	TRUE	intron_variant	MODIFIER	FAM101A	2.302	0.999544	intron_variant	MODIFIER	FAM101A	8.379
12_37	768	12	124506631	124022084	rs10773049	XXL_VLDL_TG	T	C	0.395149	-0.0229853	0.0020471	28.5281	-0.0214736	0.00218719	22.0231	0.361767	SuSie	Triglycerides in Chylomicrons and Extremely Large VLDL	mmol/L	Lipoprotein subclasses	Chylomicrons and extremely large VLDL (particle diameters from 75 nm upwards)	Non-derived	23487	23787	ZNF664 (6645) - ENSG00000179195	ZNF664 (24306) - ENSG00000179195	TRUE	intron_variant	MODIFIER	FAM101A	2.302	0.999544	intron_variant	MODIFIER	FAM101A	8.379
12_37	768	12	124585946	124101400	rs11057452	Gly	C	T	0.362425	0.0130441	0.00189914	11.1877	0.0134824	0.00211995	9.69402	0.0750506	SuSie	Glycine	mmol/L	Amino acids		Non-derived	23462	23762	ZNF664 (85960) - ENSG00000179195	ZNF664 (103621) - ENSG00000179195	TRUE	intron_variant	MODIFIER	FAM101A	1.628	0.986321	intron_variant	MODIFIER	FAM101A	5.534
12_37	768	12	124509177	124024630	rs825452	LA_pct	G	A	0.607908	-0.0158778	0.00202302	14.3758	-0.0160808	0.00209874	13.7369	0.257657	SuSie	Linoleic Acid to Total Fatty Acids percentage	%	Fatty acids	Fatty acid ratios	Percentage	23456	23756	ZNF664 (9191) - ENSG00000179195	ZNF664 (26852) - ENSG00000179195	TRUE	intron_variant	MODIFIER	FAM101A	0.056	0.985034	intron_variant	MODIFIER	FAM101A	8.379
12_37	768	12	124509177	124024630	rs825452	Omega_6_by_Omega_3	G	A	0.607908	-0.0144458	0.00197434	12.5952	-0.0137629	0.00210631	10.1934	0.326402	SuSie	Omega-6 Fatty Acids to Omega-3 Fatty Acids ratio	ratio	Fatty acids	Fatty acid ratios	Ratio	23459	23759	ZNF664 (9191) - ENSG00000179195	ZNF664 (26852) - ENSG00000179195	TRUE	intron_variant	MODIFIER	FAM101A	0.056	0.985034	intron_variant	MODIFIER	FAM101A	8.379
12_37	768	12	124509177	124024630	rs825452	VLDL_FC	G	A	0.607908	0.0169465	0.00214062	14.6126	0.013702	0.00223176	9.08179	0.168956	SuSie	Free Cholesterol in VLDL	mmol/L	Free cholesterol		Composite	23420	23720	ZNF664 (9191) - ENSG00000179195	ZNF664 (26852) - ENSG00000179195	TRUE	intron_variant	MODIFIER	FAM101A	0.056	0.985034	intron_variant	MODIFIER	FAM101A	8.379
12_37	768	12	124508758	124024211	rs825453	L_VLDL_CE	A	T	0.607974	0.0197548	0.00212155	19.8994	0.0148687	0.00222944	10.5894	0.231062	SuSie	Cholesteryl Esters in Large VLDL	mmol/L	Lipoprotein subclasses	Large VLDL (average diameter 53.6 nm)	Non-derived	23499	23799	ZNF664 (8772) - ENSG00000179195	ZNF664 (26433) - ENSG00000179195	TRUE	intron_variant	MODIFIER	FAM101A	0.701	0.98504	intron_variant	MODIFIER	FAM101A	8.379
12_37	768	12	124505444	124020897	rs863750	HDL_C	C	T	0.604695	-0.0267048	0.00180781	48.6531	-0.0212135	0.00202229	25.0139	0.42311	SuSie	HDL Cholesterol	mmol/L	Cholesterol		Composite	23406	23706	ZNF664 (5458) - ENSG00000179195	ZNF664 (23119) - ENSG00000179195	TRUE	intron_variant	MODIFIER	FAM101A	8.379	1	intron_variant	MODIFIER	FAM101A	8.379
12_37	768	12	124505444	124020897	rs863750	HDL_CE	C	T	0.604695	-0.0279408	0.00181614	52.6833	-0.0222766	0.00203097	27.2623	0.423417	SuSie	Cholesteryl Esters in HDL	mmol/L	Cholesteryl esters		Composite	23418	23718	ZNF664 (5458) - ENSG00000179195	ZNF664 (23119) - ENSG00000179195	TRUE	intron_variant	MODIFIER	FAM101A	8.379	1	intron_variant	MODIFIER	FAM101A	8.379
12_37	768	12	124505444	124020897	rs863750	HDL_TG	C	T	0.604695	0.0218927	0.0020118	26.8532	0.02194	0.00216809	23.3416	0.353266	SuSie	Triglycerides in HDL	mmol/L	Triglycerides		Composite	23410	23710	ZNF664 (5458) - ENSG00000179195	ZNF664 (23119) - ENSG00000179195	TRUE	intron_variant	MODIFIER	FAM101A	8.379	1	intron_variant	MODIFIER	FAM101A	8.379
12_37	768	12	124505444	124020897	rs863750	IDL_C_pct	C	T	0.604695	-0.0191084	0.00198592	21.1898	-0.016799	0.00218392	13.8386	0.3487	SuSie	Cholesterol to Total Lipids in IDL percentage	%	Relative lipoprotein lipid concentrations	IDL ratios	Percentage	23610	23910	ZNF664 (5458) - ENSG00000179195	ZNF664 (23119) - ENSG00000179195	TRUE	intron_variant	MODIFIER	FAM101A	8.379	1	intron_variant	MODIFIER	FAM101A	8.379
12_37	768	12	124505444	124020897	rs863750	IDL_FC_pct	C	T	0.604695	-0.0169499	0.0020925	15.2611	-0.01717	0.00217254	14.5646	0.321903	SuSie	Free Cholesterol to Total Lipids in IDL percentage	%	Relative lipoprotein lipid concentrations	IDL ratios	Percentage	23612	23912	ZNF664 (5458) - ENSG00000179195	ZNF664 (23119) - ENSG00000179195	TRUE	intron_variant	MODIFIER	FAM101A	8.379	1	intron_variant	MODIFIER	FAM101A	8.379
12_37	768	12	124505444	124020897	rs863750	IDL_TG	C	T	0.604695	0.0167692	0.00203424	15.7765	0.0133779	0.00220276	8.90158	0.287333	SuSie	Triglycerides in IDL	mmol/L	Lipoprotein subclasses	IDL (average diameter 28.6 nm)	Non-derived	23529	23829	ZNF664 (5458) - ENSG00000179195	ZNF664 (23119) - ENSG00000179195	TRUE	intron_variant	MODIFIER	FAM101A	8.379	1	intron_variant	MODIFIER	FAM101A	8.379
12_37	768	12	124505444	124020897	rs863750	IDL_TG_pct	C	T	0.604695	0.0202418	0.00196093	24.254	0.0163998	0.00215614	13.5482	0.440575	SuSie	Triglycerides to Total Lipids in IDL percentage	%	Relative lipoprotein lipid concentrations	IDL ratios	Percentage	23613	23913	ZNF664 (5458) - ENSG00000179195	ZNF664 (23119) - ENSG00000179195	TRUE	intron_variant	MODIFIER	FAM101A	8.379	1	intron_variant	MODIFIER	FAM101A	8.379
12_37	768	12	124505444	124020897	rs863750	LDL_TG	C	T	0.604695	0.0175083	0.0020644	16.6514	0.0140115	0.00221149	9.62639	0.303057	SuSie	Triglycerides in LDL	mmol/L	Triglycerides		Composite	23409	23709	ZNF664 (5458) - ENSG00000179195	ZNF664 (23119) - ENSG00000179195	TRUE	intron_variant	MODIFIER	FAM101A	8.379	1	intron_variant	MODIFIER	FAM101A	8.379
12_37	768	12	124505444	124020897	rs863750	LDL_size	C	T	0.604695	-0.0178258	0.00207377	17.0828	-0.0158157	0.00214647	12.7615	0.320551	SuSie	Average Diameter for LDL Particles	nm	Lipoprotein particle sizes		Non-derived	23432	23732	ZNF664 (5458) - ENSG00000179195	ZNF664 (23119) - ENSG00000179195	TRUE	intron_variant	MODIFIER	FAM101A	8.379	1	intron_variant	MODIFIER	FAM101A	8.379
12_37	768	12	124505444	124020897	rs863750	L_HDL_C	C	T	0.604695	-0.027488	0.00176388	54.0278	-0.0232775	0.00199849	30.6221	0.441684	SuSie	Cholesterol in Large HDL	mmol/L	Lipoprotein subclasses	Large HDL (average diameter 12.1 nm)	Composite	23561	23861	ZNF664 (5458) - ENSG00000179195	ZNF664 (23119) - ENSG00000179195	TRUE	intron_variant	MODIFIER	FAM101A	8.379	1	intron_variant	MODIFIER	FAM101A	8.379
12_37	768	12	124505444	124020897	rs863750	L_HDL_CE	C	T	0.604695	-0.0282896	0.0017717	56.6667	-0.0239592	0.00200778	32.0945	0.445694	SuSie	Cholesteryl Esters in Large HDL	mmol/L	Lipoprotein subclasses	Large HDL (average diameter 12.1 nm)	Non-derived	23562	23862	ZNF664 (5458) - ENSG00000179195	ZNF664 (23119) - ENSG00000179195	TRUE	intron_variant	MODIFIER	FAM101A	8.379	1	intron_variant	MODIFIER	FAM101A	8.379
12_37	768	12	124505444	124020897	rs863750	L_HDL_CE_pct	C	T	0.604695	-0.0295211	0.00195002	51.0469	-0.0295848	0.00210762	44.0242	0.517145	SuSie	Cholesteryl Esters to Total Lipids in Large HDL percentage	%	Relative lipoprotein lipid concentrations	Large HDL ratios	Percentage	23636	23936	ZNF664 (5458) - ENSG00000179195	ZNF664 (23119) - ENSG00000179195	TRUE	intron_variant	MODIFIER	FAM101A	8.379	1	intron_variant	MODIFIER	FAM101A	8.379
12_37	768	12	124505444	124020897	rs863750	L_HDL_C_pct	C	T	0.604695	-0.0285183	0.00191327	49.5177	-0.024214	0.00212476	29.3549	0.523602	SuSie	Cholesterol to Total Lipids in Large HDL percentage	%	Relative lipoprotein lipid concentrations	Large HDL ratios	Percentage	23635	23935	ZNF664 (5458) - ENSG00000179195	ZNF664 (23119) - ENSG00000179195	TRUE	intron_variant	MODIFIER	FAM101A	8.379	1	intron_variant	MODIFIER	FAM101A	8.379
12_37	768	12	124505444	124020897	rs863750	L_HDL_PL_pct	C	T	0.604695	0.020557	0.00201366	23.7422	0.0194794	0.0021621	18.6823	0.451273	SuSie	Phospholipids to Total Lipids in Large HDL percentage	%	Relative lipoprotein lipid concentrations	Large HDL ratios	Percentage	23634	23934	ZNF664 (5458) - ENSG00000179195	ZNF664 (23119) - ENSG00000179195	TRUE	intron_variant	MODIFIER	FAM101A	8.379	1	intron_variant	MODIFIER	FAM101A	8.379
12_37	768	12	124505444	124020897	rs863750	L_HDL_TG_pct	C	T	0.604695	0.0299178	0.0019153	54.2768	0.0247924	0.00212618	30.6884	0.391631	SuSie	Triglycerides to Total Lipids in Large HDL percentage	%	Relative lipoprotein lipid concentrations	Large HDL ratios	Percentage	23638	23938	ZNF664 (5458) - ENSG00000179195	ZNF664 (23119) - ENSG00000179195	TRUE	intron_variant	MODIFIER	FAM101A	8.379	1	intron_variant	MODIFIER	FAM101A	8.379
12_37	768	12	124505444	124020897	rs863750	L_LDL_C_pct	C	T	0.604695	-0.0168496	0.00202063	16.1246	-0.0156313	0.00217457	12.1822	0.399482	SuSie	Cholesterol to Total Lipids in Large LDL percentage	%	Relative lipoprotein lipid concentrations	Large LDL ratios	Percentage	23615	23915	ZNF664 (5458) - ENSG00000179195	ZNF664 (23119) - ENSG00000179195	TRUE	intron_variant	MODIFIER	FAM101A	8.379	1	intron_variant	MODIFIER	FAM101A	8.379
12_37	768	12	124505444	124020897	rs863750	L_LDL_FC_pct	C	T	0.604695	-0.0267997	0.0019405	42.6585	-0.0234398	0.00214063	27.1736	0.467531	SuSie	Free Cholesterol to Total Lipids in Large LDL percentage	%	Relative lipoprotein lipid concentrations	Large LDL ratios	Percentage	23617	23917	ZNF664 (5458) - ENSG00000179195	ZNF664 (23119) - ENSG00000179195	TRUE	intron_variant	MODIFIER	FAM101A	8.379	1	intron_variant	MODIFIER	FAM101A	8.379
12_37	768	12	124505444	124020897	rs863750	L_LDL_TG	C	T	0.604695	0.0156012	0.00205996	13.4398	0.0122509	0.00221007	7.52706	0.244883	SuSie	Triglycerides in Large LDL	mmol/L	Lipoprotein subclasses	Large LDL (average diameter 25.5 nm)	Non-derived	23536	23836	ZNF664 (5458) - ENSG00000179195	ZNF664 (23119) - ENSG00000179195	TRUE	intron_variant	MODIFIER	FAM101A	8.379	1	intron_variant	MODIFIER	FAM101A	8.379
12_37	768	12	124505444	124020897	rs863750	L_LDL_TG_pct	C	T	0.604695	0.0167682	0.00199537	16.3633	0.016893	0.00212736	14.696	0.394712	SuSie	Triglycerides to Total Lipids in Large LDL percentage	%	Relative lipoprotein lipid concentrations	Large LDL ratios	Percentage	23618	23918	ZNF664 (5458) - ENSG00000179195	ZNF664 (23119) - ENSG00000179195	TRUE	intron_variant	MODIFIER	FAM101A	8.379	1	intron_variant	MODIFIER	FAM101A	8.379
12_37	768	12	124505444	124020897	rs863750	L_VLDL_C	C	T	0.604695	0.0224852	0.00209046	26.256	0.018582	0.00221278	16.3401	0.253696	SuSie	Cholesterol in Large VLDL	mmol/L	Lipoprotein subclasses	Large VLDL (average diameter 53.6 nm)	Composite	23498	23798	ZNF664 (5458) - ENSG00000179195	ZNF664 (23119) - ENSG00000179195	TRUE	intron_variant	MODIFIER	FAM101A	8.379	1	intron_variant	MODIFIER	FAM101A	8.379
12_37	768	12	124505444	124020897	rs863750	L_VLDL_CE_pct	C	T	0.604695	-0.0159085	0.00201203	14.5779	-0.0178397	0.00211935	16.4138	0.325743	SuSie	Cholesteryl Esters to Total Lipids in Large VLDL percentage	%	Relative lipoprotein lipid concentrations	Large VLDL ratios	Percentage	23591	23891	ZNF664 (5458) - ENSG00000179195	ZNF664 (23119) - ENSG00000179195	TRUE	intron_variant	MODIFIER	FAM101A	8.379	1	intron_variant	MODIFIER	FAM101A	8.379
12_37	768	12	124505444	124020897	rs863750	L_VLDL_FC	C	T	0.604695	0.0250148	0.00205767	33.2778	0.0196731	0.00219037	18.5722	0.279798	SuSie	Free Cholesterol in Large VLDL	mmol/L	Lipoprotein subclasses	Large VLDL (average diameter 53.6 nm)	Non-derived	23500	23800	ZNF664 (5458) - ENSG00000179195	ZNF664 (23119) - ENSG00000179195	TRUE	intron_variant	MODIFIER	FAM101A	8.379	1	intron_variant	MODIFIER	FAM101A	8.379
12_37	768	12	124505444	124020897	rs863750	L_VLDL_L	C	T	0.604695	0.0252441	0.00205186	34.0592	0.0199877	0.00218747	19.1921	0.275823	SuSie	Total Lipids in Large VLDL	mmol/L	Lipoprotein subclasses	Large VLDL (average diameter 53.6 nm)	Composite	23496	23796	ZNF664 (5458) - ENSG00000179195	ZNF664 (23119) - ENSG00000179195	TRUE	intron_variant	MODIFIER	FAM101A	8.379	1	intron_variant	MODIFIER	FAM101A	8.379
12_37	768	12	124505444	124020897	rs863750	L_VLDL_P	C	T	0.604695	0.0255296	0.00204956	34.8878	0.020224	0.00218771	19.624	0.292907	SuSie	Concentration of Large VLDL Particles	mmol/L	Lipoprotein subclasses	Large VLDL (average diameter 53.6 nm)	Non-derived	23495	23795	ZNF664 (5458) - ENSG00000179195	ZNF664 (23119) - ENSG00000179195	TRUE	intron_variant	MODIFIER	FAM101A	8.379	1	intron_variant	MODIFIER	FAM101A	8.379
12_37	768	12	124505444	124020897	rs863750	L_VLDL_PL	C	T	0.604695	0.0261315	0.00204234	36.7569	0.0206576	0.00218499	20.4858	0.294017	SuSie	Phospholipids in Large VLDL	mmol/L	Lipoprotein subclasses	Large VLDL (average diameter 53.6 nm)	Non-derived	23497	23797	ZNF664 (5458) - ENSG00000179195	ZNF664 (23119) - ENSG00000179195	TRUE	intron_variant	MODIFIER	FAM101A	8.379	1	intron_variant	MODIFIER	FAM101A	8.379
12_37	768	12	124505444	124020897	rs863750	L_VLDL_PL_pct	C	T	0.604695	0.0235009	0.00201681	30.6521	0.0184066	0.00218255	16.4731	0.378606	SuSie	Phospholipids to Total Lipids in Large VLDL percentage	%	Relative lipoprotein lipid concentrations	Large VLDL ratios	Percentage	23589	23889	ZNF664 (5458) - ENSG00000179195	ZNF664 (23119) - ENSG00000179195	TRUE	intron_variant	MODIFIER	FAM101A	8.379	1	intron_variant	MODIFIER	FAM101A	8.379
12_37	768	12	124505444	124020897	rs863750	Leu	C	T	0.604695	0.0144733	0.0020647	11.6225	0.0132601	0.00212722	9.34061	0.299678	SuSie	Leucine	mmol/L	Amino acids	Branched-chain amino acids	Non-derived	23466	23766	ZNF664 (5458) - ENSG00000179195	ZNF664 (23119) - ENSG00000179195	TRUE	intron_variant	MODIFIER	FAM101A	8.379	1	intron_variant	MODIFIER	FAM101A	8.379
12_37	768	12	124505444	124020897	rs863750	MUFA_pct	C	T	0.604695	0.0172695	0.00197638	17.6244	0.0137767	0.00216582	9.69747	0.372914	SuSie	Monounsaturated Fatty Acids to Total Fatty Acids percentage	%	Fatty acids	Fatty acid ratios	Percentage	23454	23754	ZNF664 (5458) - ENSG00000179195	ZNF664 (23119) - ENSG00000179195	TRUE	intron_variant	MODIFIER	FAM101A	8.379	1	intron_variant	MODIFIER	FAM101A	8.379
12_37	768	12	124505444	124020897	rs863750	M_HDL_C	C	T	0.604695	-0.0230737	0.00189029	33.5418	-0.0185011	0.00206183	18.5388	0.23725	SuSie	Cholesterol in Medium HDL	mmol/L	Lipoprotein subclasses	Medium HDL (average diameter 10.9 nm)	Composite	23568	23868	ZNF664 (5458) - ENSG00000179195	ZNF664 (23119) - ENSG00000179195	TRUE	intron_variant	MODIFIER	FAM101A	8.379	1	intron_variant	MODIFIER	FAM101A	8.379
12_37	768	12	124505444	124020897	rs863750	M_HDL_CE	C	T	0.604695	-0.023696	0.00190196	34.9018	-0.0189921	0.00207223	19.3033	0.261324	SuSie	Cholesteryl Esters in Medium HDL	mmol/L	Lipoprotein subclasses	Medium HDL (average diameter 10.9 nm)	Non-derived	23569	23869	ZNF664 (5458) - ENSG00000179195	ZNF664 (23119) - ENSG00000179195	TRUE	intron_variant	MODIFIER	FAM101A	8.379	1	intron_variant	MODIFIER	FAM101A	8.379
12_37	768	12	124505444	124020897	rs863750	M_HDL_CE_pct	C	T	0.604695	-0.0303691	0.00199842	51.4285	-0.0264637	0.00218863	32.9256	0.397082	SuSie	Cholesteryl Esters to Total Lipids in Medium HDL percentage	%	Relative lipoprotein lipid concentrations	Medium HDL ratios	Percentage	23641	23941	ZNF664 (5458) - ENSG00000179195	ZNF664 (23119) - ENSG00000179195	TRUE	intron_variant	MODIFIER	FAM101A	8.379	1	intron_variant	MODIFIER	FAM101A	8.379
12_37	768	12	124505444	124020897	rs863750	M_HDL_C_pct	C	T	0.604695	-0.0320683	0.00194742	60.1988	-0.0279304	0.00215559	37.6625	0.430243	SuSie	Cholesterol to Total Lipids in Medium HDL percentage	%	Relative lipoprotein lipid concentrations	Medium HDL ratios	Percentage	23640	23940	ZNF664 (5458) - ENSG00000179195	ZNF664 (23119) - ENSG00000179195	TRUE	intron_variant	MODIFIER	FAM101A	8.379	1	intron_variant	MODIFIER	FAM101A	8.379
12_37	768	12	124505444	124020897	rs863750	M_HDL_FC_pct	C	T	0.604695	-0.0221274	0.00179882	34.0487	-0.019199	0.00200737	20.9446	0.467847	SuSie	Free Cholesterol to Total Lipids in Medium HDL percentage	%	Relative lipoprotein lipid concentrations	Medium HDL ratios	Percentage	23642	23942	ZNF664 (5458) - ENSG00000179195	ZNF664 (23119) - ENSG00000179195	TRUE	intron_variant	MODIFIER	FAM101A	8.379	1	intron_variant	MODIFIER	FAM101A	8.379
12_37	768	12	124505444	124020897	rs863750	M_HDL_PL_pct	C	T	0.604695	0.0304326	0.00195219	54.0626	0.0262313	0.00215234	33.4344	0.376403	SuSie	Phospholipids to Total Lipids in Medium HDL percentage	%	Relative lipoprotein lipid concentrations	Medium HDL ratios	Percentage	23639	23939	ZNF664 (5458) - ENSG00000179195	ZNF664 (23119) - ENSG00000179195	TRUE	intron_variant	MODIFIER	FAM101A	8.379	1	intron_variant	MODIFIER	FAM101A	8.379
12_37	768	12	124505444	124020897	rs863750	M_HDL_TG	C	T	0.604695	0.0216124	0.00202017	25.9845	0.0206512	0.00216709	20.799	0.340434	SuSie	Triglycerides in Medium HDL	mmol/L	Lipoprotein subclasses	Medium HDL (average diameter 10.9 nm)	Non-derived	23571	23871	ZNF664 (5458) - ENSG00000179195	ZNF664 (23119) - ENSG00000179195	TRUE	intron_variant	MODIFIER	FAM101A	8.379	1	intron_variant	MODIFIER	FAM101A	8.379
12_37	768	12	124505444	124020897	rs863750	M_HDL_TG_pct	C	T	0.604695	0.030903	0.00196009	55.2742	0.0263551	0.00216663	33.3107	0.440858	SuSie	Triglycerides to Total Lipids in Medium HDL percentage	%	Relative lipoprotein lipid concentrations	Medium HDL ratios	Percentage	23643	23943	ZNF664 (5458) - ENSG00000179195	ZNF664 (23119) - ENSG00000179195	TRUE	intron_variant	MODIFIER	FAM101A	8.379	1	intron_variant	MODIFIER	FAM101A	8.379
12_37	768	12	124505444	124020897	rs863750	M_LDL_CE_pct	C	T	0.604695	0.0182785	0.00211668	17.233	0.0153077	0.00221317	11.3343	0.263344	SuSie	Cholesteryl Esters to Total Lipids in Medium LDL percentage	%	Relative lipoprotein lipid concentrations	Medium LDL ratios	Percentage	23621	23921	ZNF664 (5458) - ENSG00000179195	ZNF664 (23119) - ENSG00000179195	TRUE	intron_variant	MODIFIER	FAM101A	8.379	1	intron_variant	MODIFIER	FAM101A	8.379
12_37	768	12	124505444	124020897	rs863750	M_LDL_FC_pct	C	T	0.604695	-0.0276371	0.0019456	45.0685	-0.0228536	0.00214271	25.8287	0.474537	SuSie	Free Cholesterol to Total Lipids in Medium LDL percentage	%	Relative lipoprotein lipid concentrations	Medium LDL ratios	Percentage	23622	23922	ZNF664 (5458) - ENSG00000179195	ZNF664 (23119) - ENSG00000179195	TRUE	intron_variant	MODIFIER	FAM101A	8.379	1	intron_variant	MODIFIER	FAM101A	8.379
12_37	768	12	124505444	124020897	rs863750	M_LDL_TG	C	T	0.604695	0.0190687	0.00206076	19.6619	0.016312	0.00221152	12.7865	0.316587	SuSie	Triglycerides in Medium LDL	mmol/L	Lipoprotein subclasses	Medium LDL (average diameter 23 nm)	Non-derived	23543	23843	ZNF664 (5458) - ENSG00000179195	ZNF664 (23119) - ENSG00000179195	TRUE	intron_variant	MODIFIER	FAM101A	8.379	1	intron_variant	MODIFIER	FAM101A	8.379
12_37	768	12	124505444	124020897	rs863750	M_LDL_TG_pct	C	T	0.604695	0.0131828	0.00201411	10.2261	0.0133516	0.00214336	9.32882	0.329857	SuSie	Triglycerides to Total Lipids in Medium LDL percentage	%	Relative lipoprotein lipid concentrations	Medium LDL ratios	Percentage	23623	23923	ZNF664 (5458) - ENSG00000179195	ZNF664 (23119) - ENSG00000179195	TRUE	intron_variant	MODIFIER	FAM101A	8.379	1	intron_variant	MODIFIER	FAM101A	8.379
12_37	768	12	124505444	124020897	rs863750	M_VLDL_CE_pct	C	T	0.604695	-0.0241052	0.00194265	34.6283	-0.0214783	0.00211966	23.4009	0.45512	SuSie	Cholesteryl Esters to Total Lipids in Medium VLDL percentage	%	Relative lipoprotein lipid concentrations	Medium VLDL ratios	Percentage	23596	23896	ZNF664 (5458) - ENSG00000179195	ZNF664 (23119) - ENSG00000179195	TRUE	intron_variant	MODIFIER	FAM101A	8.379	1	intron_variant	MODIFIER	FAM101A	8.379
12_37	768	12	124505444	124020897	rs863750	M_VLDL_C_pct	C	T	0.604695	-0.0225744	0.00195559	30.099	-0.0208584	0.00212359	22.0419	0.425719	SuSie	Cholesterol to Total Lipids in Medium VLDL percentage	%	Relative lipoprotein lipid concentrations	Medium VLDL ratios	Percentage	23595	23895	ZNF664 (5458) - ENSG00000179195	ZNF664 (23119) - ENSG00000179195	TRUE	intron_variant	MODIFIER	FAM101A	8.379	1	intron_variant	MODIFIER	FAM101A	8.379
12_37	768	12	124505444	124020897	rs863750	M_VLDL_FC_pct	C	T	0.604695	-0.0176758	0.00199872	18.0329	-0.0162746	0.00215052	13.4197	0.362006	SuSie	Free Cholesterol to Total Lipids in Medium VLDL percentage	%	Relative lipoprotein lipid concentrations	Medium VLDL ratios	Percentage	23597	23897	ZNF664 (5458) - ENSG00000179195	ZNF664 (23119) - ENSG00000179195	TRUE	intron_variant	MODIFIER	FAM101A	8.379	1	intron_variant	MODIFIER	FAM101A	8.379
12_37	768	12	124505444	124020897	rs863750	M_VLDL_PL_pct	C	T	0.604695	-0.0135781	0.00202226	10.7236	-0.0144112	0.00211548	11.0168	0.321787	SuSie	Phospholipids to Total Lipids in Medium VLDL percentage	%	Relative lipoprotein lipid concentrations	Medium VLDL ratios	Percentage	23594	23894	ZNF664 (5458) - ENSG00000179195	ZNF664 (23119) - ENSG00000179195	TRUE	intron_variant	MODIFIER	FAM101A	8.379	1	intron_variant	MODIFIER	FAM101A	8.379
12_37	768	12	124505444	124020897	rs863750	M_VLDL_TG	C	T	0.604695	0.0240321	0.00205881	30.7558	0.0196946	0.00220046	18.4484	0.275688	SuSie	Triglycerides in Medium VLDL	mmol/L	Lipoprotein subclasses	Medium VLDL (average diameter 44.5 nm)	Non-derived	23508	23808	ZNF664 (5458) - ENSG00000179195	ZNF664 (23119) - ENSG00000179195	TRUE	intron_variant	MODIFIER	FAM101A	8.379	1	intron_variant	MODIFIER	FAM101A	8.379
12_37	768	12	124505444	124020897	rs863750	M_VLDL_TG_pct	C	T	0.604695	0.0208284	0.00196939	25.4148	0.0189977	0.0021311	18.3081	0.400737	SuSie	Triglycerides to Total Lipids in Medium VLDL percentage	%	Relative lipoprotein lipid concentrations	Medium VLDL ratios	Percentage	23598	23898	ZNF664 (5458) - ENSG00000179195	ZNF664 (23119) - ENSG00000179195	TRUE	intron_variant	MODIFIER	FAM101A	8.379	1	intron_variant	MODIFIER	FAM101A	8.379
12_37	768	12	124505444	124020897	rs863750	Omega_6_pct	C	T	0.604695	-0.0220756	0.00201193	27.2849	-0.0194662	0.00215361	18.7987	0.33418	SuSie	Omega-6 Fatty Acids to Total Fatty Acids percentage	%	Fatty acids	Fatty acid ratios	Percentage	23452	23752	ZNF664 (5458) - ENSG00000179195	ZNF664 (23119) - ENSG00000179195	TRUE	intron_variant	MODIFIER	FAM101A	8.379	1	intron_variant	MODIFIER	FAM101A	8.379
12_37	768	12	124505444	124020897	rs863750	PUFA_by_MUFA	C	T	0.604695	-0.0181695	0.00199304	19.1101	-0.0161695	0.00216944	13.0401	0.389969	SuSie	Polyunsaturated Fatty Acids to Monounsaturated Fatty Acids ratio	ratio	Fatty acids	Fatty acid ratios	Ratio	23458	23758	ZNF664 (5458) - ENSG00000179195	ZNF664 (23119) - ENSG00000179195	TRUE	intron_variant	MODIFIER	FAM101A	8.379	1	intron_variant	MODIFIER	FAM101A	8.379
12_37	768	12	124505444	124020897	rs863750	PUFA_pct	C	T	0.604695	-0.0177115	0.00202424	17.6697	-0.0151029	0.00215944	11.5722	0.393823	SuSie	Polyunsaturated Fatty Acids to Total Fatty Acids percentage	%	Fatty acids	Fatty acid ratios	Percentage	23453	23753	ZNF664 (5458) - ENSG00000179195	ZNF664 (23119) - ENSG00000179195	TRUE	intron_variant	MODIFIER	FAM101A	8.379	1	intron_variant	MODIFIER	FAM101A	8.379
12_37	768	12	124505444	124020897	rs863750	S_HDL_CE_pct	C	T	0.604695	-0.0162708	0.0020084	15.265	-0.0163356	0.00214585	13.5701	0.284245	SuSie	Cholesteryl Esters to Total Lipids in Small HDL percentage	%	Relative lipoprotein lipid concentrations	Small HDL ratios	Percentage	23646	23946	ZNF664 (5458) - ENSG00000179195	ZNF664 (23119) - ENSG00000179195	TRUE	intron_variant	MODIFIER	FAM101A	8.379	1	intron_variant	MODIFIER	FAM101A	8.379
12_37	768	12	124505444	124020897	rs863750	S_HDL_C_pct	C	T	0.604695	-0.0194945	0.00202299	21.2513	-0.0191567	0.0021633	18.077	0.346363	SuSie	Cholesterol to Total Lipids in Small HDL percentage	%	Relative lipoprotein lipid concentrations	Small HDL ratios	Percentage	23645	23945	ZNF664 (5458) - ENSG00000179195	ZNF664 (23119) - ENSG00000179195	TRUE	intron_variant	MODIFIER	FAM101A	8.379	1	intron_variant	MODIFIER	FAM101A	8.379
12_37	768	12	124505444	124020897	rs863750	S_HDL_TG	C	T	0.604695	0.0292322	0.00198608	48.3098	0.0243783	0.00218415	28.197	0.454568	SuSie	Triglycerides in Small HDL	mmol/L	Lipoprotein subclasses	Small HDL (average diameter 8.7 nm)	Non-derived	23578	23878	ZNF664 (5458) - ENSG00000179195	ZNF664 (23119) - ENSG00000179195	TRUE	intron_variant	MODIFIER	FAM101A	8.379	1	intron_variant	MODIFIER	FAM101A	8.379
12_37	768	12	124505444	124020897	rs863750	S_HDL_TG_pct	C	T	0.604695	0.0318773	0.00193917	59.9949	0.0271122	0.00215194	35.6632	0.454734	SuSie	Triglycerides to Total Lipids in Small HDL percentage	%	Relative lipoprotein lipid concentrations	Small HDL ratios	Percentage	23648	23948	ZNF664 (5458) - ENSG00000179195	ZNF664 (23119) - ENSG00000179195	TRUE	intron_variant	MODIFIER	FAM101A	8.379	1	intron_variant	MODIFIER	FAM101A	8.379
12_37	768	12	124505444	124020897	rs863750	S_LDL_FC_pct	C	T	0.604695	-0.021077	0.00197006	25.9861	-0.0189323	0.00217446	17.5032	0.377022	SuSie	Free Cholesterol to Total Lipids in Small LDL percentage	%	Relative lipoprotein lipid concentrations	Small LDL ratios	Percentage	23627	23927	ZNF664 (5458) - ENSG00000179195	ZNF664 (23119) - ENSG00000179195	TRUE	intron_variant	MODIFIER	FAM101A	8.379	1	intron_variant	MODIFIER	FAM101A	8.379
12_37	768	12	124505444	124020897	rs863750	S_LDL_PL_pct	C	T	0.604695	-0.0157384	0.00209197	13.2721	-0.0126422	0.00222447	7.87858	0.281821	SuSie	Phospholipids to Total Lipids in Small LDL percentage	%	Relative lipoprotein lipid concentrations	Small LDL ratios	Percentage	23624	23924	ZNF664 (5458) - ENSG00000179195	ZNF664 (23119) - ENSG00000179195	TRUE	intron_variant	MODIFIER	FAM101A	8.379	1	intron_variant	MODIFIER	FAM101A	8.379
12_37	768	12	124505444	124020897	rs863750	S_LDL_TG_pct	C	T	0.604695	0.0211454	0.0019701	26.1481	0.0194683	0.00217254	18.4913	0.409234	SuSie	Triglycerides to Total Lipids in Small LDL percentage	%	Relative lipoprotein lipid concentrations	Small LDL ratios	Percentage	23628	23928	ZNF664 (5458) - ENSG00000179195	ZNF664 (23119) - ENSG00000179195	TRUE	intron_variant	MODIFIER	FAM101A	8.379	1	intron_variant	MODIFIER	FAM101A	8.379
12_37	768	12	124505444	124020897	rs863750	S_VLDL_C_pct	C	T	0.604695	-0.0146667	0.00202817	12.3208	-0.0145784	0.00212839	11.1295	0.316697	SuSie	Cholesterol to Total Lipids in Small VLDL percentage	%	Relative lipoprotein lipid concentrations	Small VLDL ratios	Percentage	23600	23900	ZNF664 (5458) - ENSG00000179195	ZNF664 (23119) - ENSG00000179195	TRUE	intron_variant	MODIFIER	FAM101A	8.379	1	intron_variant	MODIFIER	FAM101A	8.379
12_37	768	12	124505444	124020897	rs863750	S_VLDL_FC_pct	C	T	0.604695	-0.021355	0.00197321	26.5695	-0.0227637	0.00210037	26.6393	0.381806	SuSie	Free Cholesterol to Total Lipids in Small VLDL percentage	%	Relative lipoprotein lipid concentrations	Small VLDL ratios	Percentage	23602	23902	ZNF664 (5458) - ENSG00000179195	ZNF664 (23119) - ENSG00000179195	TRUE	intron_variant	MODIFIER	FAM101A	8.379	1	intron_variant	MODIFIER	FAM101A	8.379
12_37	768	12	124505444	124020897	rs863750	S_VLDL_L	C	T	0.604695	0.0190964	0.00211661	18.7342	0.0151239	0.00222397	10.9811	0.229229	SuSie	Total Lipids in Small VLDL	mmol/L	Lipoprotein subclasses	Small VLDL (average diameter 36.8 nm)	Composite	23510	23810	ZNF664 (5458) - ENSG00000179195	ZNF664 (23119) - ENSG00000179195	TRUE	intron_variant	MODIFIER	FAM101A	8.379	1	intron_variant	MODIFIER	FAM101A	8.379
12_37	768	12	124505444	124020897	rs863750	S_VLDL_P	C	T	0.604695	0.0202447	0.00210627	21.1463	0.0161458	0.00222013	12.4514	0.258164	SuSie	Concentration of Small VLDL Particles	mmol/L	Lipoprotein subclasses	Small VLDL (average diameter 36.8 nm)	Non-derived	23509	23809	ZNF664 (5458) - ENSG00000179195	ZNF664 (23119) - ENSG00000179195	TRUE	intron_variant	MODIFIER	FAM101A	8.379	1	intron_variant	MODIFIER	FAM101A	8.379
12_37	768	12	124505444	124020897	rs863750	S_VLDL_PL_pct	C	T	0.604695	-0.0210845	0.00197557	25.8642	-0.0212448	0.00209481	23.4398	0.382241	SuSie	Phospholipids to Total Lipids in Small VLDL percentage	%	Relative lipoprotein lipid concentrations	Small VLDL ratios	Percentage	23599	23899	ZNF664 (5458) - ENSG00000179195	ZNF664 (23119) - ENSG00000179195	TRUE	intron_variant	MODIFIER	FAM101A	8.379	1	intron_variant	MODIFIER	FAM101A	8.379
12_37	768	12	124505444	124020897	rs863750	S_VLDL_TG	C	T	0.604695	0.0267144	0.00201234	39.4921	0.0218481	0.00219047	22.7014	0.377065	SuSie	Triglycerides in Small VLDL	mmol/L	Lipoprotein subclasses	Small VLDL (average diameter 36.8 nm)	Non-derived	23515	23815	ZNF664 (5458) - ENSG00000179195	ZNF664 (23119) - ENSG00000179195	TRUE	intron_variant	MODIFIER	FAM101A	8.379	1	intron_variant	MODIFIER	FAM101A	8.379
12_37	768	12	124505444	124020897	rs863750	S_VLDL_TG_pct	C	T	0.604695	0.016791	0.00201211	16.1474	0.0167745	0.0021173	14.6324	0.338807	SuSie	Triglycerides to Total Lipids in Small VLDL percentage	%	Relative lipoprotein lipid concentrations	Small VLDL ratios	Percentage	23603	23903	ZNF664 (5458) - ENSG00000179195	ZNF664 (23119) - ENSG00000179195	TRUE	intron_variant	MODIFIER	FAM101A	8.379	1	intron_variant	MODIFIER	FAM101A	8.379
12_37	768	12	124505444	124020897	rs863750	Sphingomyelins	C	T	0.604695	-0.0129804	0.00199196	10.1426	-0.0127164	0.00207389	9.06029	0.227502	SuSie	Sphingomyelins	mmol/L	Other lipids		Non-derived	23438	23738	ZNF664 (5458) - ENSG00000179195	ZNF664 (23119) - ENSG00000179195	TRUE	intron_variant	MODIFIER	FAM101A	8.379	1	intron_variant	MODIFIER	FAM101A	8.379
12_37	768	12	124505444	124020897	rs863750	TG_by_PG	C	T	0.604695	0.0301022	0.00192301	54.5037	0.0255659	0.00211605	32.8751	0.372229	SuSie	Triglycerides to Phosphoglycerides ratio	ratio	Other lipids		Ratio	23435	23735	ZNF664 (5458) - ENSG00000179195	ZNF664 (23119) - ENSG00000179195	TRUE	intron_variant	MODIFIER	FAM101A	8.379	1	intron_variant	MODIFIER	FAM101A	8.379
12_37	768	12	124505444	124020897	rs863750	Total_BCAA	C	T	0.604695	0.0144883	0.00207182	11.5702	0.0155224	0.00211267	12.6933	0.341085	SuSie	Total Concentration of Branched-Chain Amino Acids (Leucine + Isoleucine + Valine)	mmol/L	Amino acids	Branched-chain amino acids	Composite	23464	23764	ZNF664 (5458) - ENSG00000179195	ZNF664 (23119) - ENSG00000179195	TRUE	intron_variant	MODIFIER	FAM101A	8.379	1	intron_variant	MODIFIER	FAM101A	8.379
12_37	768	12	124505444	124020897	rs863750	Total_TG	C	T	0.604695	0.0257127	0.00203955	35.7142	0.0217508	0.00219591	22.4005	0.32072	SuSie	Total Triglycerides	mmol/L	Triglycerides		Composite	23407	23707	ZNF664 (5458) - ENSG00000179195	ZNF664 (23119) - ENSG00000179195	TRUE	intron_variant	MODIFIER	FAM101A	8.379	1	intron_variant	MODIFIER	FAM101A	8.379
12_37	768	12	124505444	124020897	rs863750	VLDL_PL	C	T	0.604695	0.0191229	0.00212128	18.7049	0.0150952	0.00222392	10.9427	0.236912	SuSie	Phospholipids in VLDL	mmol/L	Phospholipids		Composite	23412	23712	ZNF664 (5458) - ENSG00000179195	ZNF664 (23119) - ENSG00000179195	TRUE	intron_variant	MODIFIER	FAM101A	8.379	1	intron_variant	MODIFIER	FAM101A	8.379
12_37	768	12	124505444	124020897	rs863750	Val	C	T	0.604695	0.0138111	0.00206985	10.5995	0.0156157	0.00212412	12.7074	0.373002	SuSie	Valine	mmol/L	Amino acids	Branched-chain amino acids	Non-derived	23467	23767	ZNF664 (5458) - ENSG00000179195	ZNF664 (23119) - ENSG00000179195	TRUE	intron_variant	MODIFIER	FAM101A	8.379	1	intron_variant	MODIFIER	FAM101A	8.379
12_37	768	12	124505444	124020897	rs863750	XL_HDL_C	C	T	0.604695	-0.0239505	0.0018481	37.683	-0.0210356	0.00205492	23.8644	0.451776	SuSie	Cholesterol in Very Large HDL	mmol/L	Lipoprotein subclasses	Very large HDL (average diameter 14.3 nm)	Composite	23554	23854	ZNF664 (5458) - ENSG00000179195	ZNF664 (23119) - ENSG00000179195	TRUE	intron_variant	MODIFIER	FAM101A	8.379	1	intron_variant	MODIFIER	FAM101A	8.379
12_37	768	12	124505444	124020897	rs863750	XL_HDL_CE	C	T	0.604695	-0.0249067	0.00182884	41.5094	-0.0218311	0.00204216	25.9431	0.462657	SuSie	Cholesteryl Esters in Very Large HDL	mmol/L	Lipoprotein subclasses	Very large HDL (average diameter 14.3 nm)	Non-derived	23555	23855	ZNF664 (5458) - ENSG00000179195	ZNF664 (23119) - ENSG00000179195	TRUE	intron_variant	MODIFIER	FAM101A	8.379	1	intron_variant	MODIFIER	FAM101A	8.379
12_37	768	12	124505444	124020897	rs863750	XL_HDL_FC	C	T	0.604695	-0.0195053	0.00192805	23.3312	-0.0170603	0.00210937	15.2156	0.379769	SuSie	Free Cholesterol in Very Large HDL	mmol/L	Lipoprotein subclasses	Very large HDL (average diameter 14.3 nm)	Non-derived	23556	23856	ZNF664 (5458) - ENSG00000179195	ZNF664 (23119) - ENSG00000179195	TRUE	intron_variant	MODIFIER	FAM101A	8.379	1	intron_variant	MODIFIER	FAM101A	8.379
12_37	768	12	124505444	124020897	rs863750	XL_HDL_TG_pct	C	T	0.604695	0.0289492	0.00190456	51.4508	0.0231724	0.00211664	27.1631	0.447296	SuSie	Triglycerides to Total Lipids in Very Large HDL percentage	%	Relative lipoprotein lipid concentrations	Very large HDL ratios	Percentage	23633	23933	ZNF664 (5458) - ENSG00000179195	ZNF664 (23119) - ENSG00000179195	TRUE	intron_variant	MODIFIER	FAM101A	8.379	1	intron_variant	MODIFIER	FAM101A	8.379
12_37	768	12	124505444	124020897	rs863750	XL_VLDL_CE	C	T	0.604695	0.0192238	0.0021136	19.0255	0.0146869	0.00221798	10.4493	0.236269	SuSie	Cholesteryl Esters in Very Large VLDL	mmol/L	Lipoprotein subclasses	Very large VLDL (average diameter 64 nm)	Non-derived	23492	23792	ZNF664 (5458) - ENSG00000179195	ZNF664 (23119) - ENSG00000179195	TRUE	intron_variant	MODIFIER	FAM101A	8.379	1	intron_variant	MODIFIER	FAM101A	8.379
12_37	768	12	124505444	124020897	rs863750	XL_VLDL_CE_pct	C	T	0.604695	-0.023003	0.00198722	30.2608	-0.0216751	0.00214789	23.2167	0.341	SuSie	Cholesteryl Esters to Total Lipids in Very Large VLDL percentage	%	Relative lipoprotein lipid concentrations	Very large VLDL ratios	Percentage	23586	23886	ZNF664 (5458) - ENSG00000179195	ZNF664 (23119) - ENSG00000179195	TRUE	intron_variant	MODIFIER	FAM101A	8.379	1	intron_variant	MODIFIER	FAM101A	8.379
12_37	768	12	124505444	124020897	rs863750	XL_VLDL_C_pct	C	T	0.604695	-0.0220812	0.00198981	27.8878	-0.0206681	0.00214578	21.23	0.329769	SuSie	Cholesterol to Total Lipids in Very Large VLDL percentage	%	Relative lipoprotein lipid concentrations	Very large VLDL ratios	Percentage	23585	23885	ZNF664 (5458) - ENSG00000179195	ZNF664 (23119) - ENSG00000179195	TRUE	intron_variant	MODIFIER	FAM101A	8.379	1	intron_variant	MODIFIER	FAM101A	8.379
12_37	768	12	124505444	124020897	rs863750	XL_VLDL_FC_pct	C	T	0.604695	-0.0139149	0.00204209	11.0227	-0.0156558	0.00211917	12.825	0.269014	SuSie	Free Cholesterol to Total Lipids in Very Large VLDL percentage	%	Relative lipoprotein lipid concentrations	Very large VLDL ratios	Percentage	23587	23887	ZNF664 (5458) - ENSG00000179195	ZNF664 (23119) - ENSG00000179195	TRUE	intron_variant	MODIFIER	FAM101A	8.379	1	intron_variant	MODIFIER	FAM101A	8.379
12_37	768	12	124505444	124020897	rs863750	XL_VLDL_TG_pct	C	T	0.604695	0.0158325	0.00203417	14.1507	0.0168699	0.00212193	14.7292	0.263161	SuSie	Triglycerides to Total Lipids in Very Large VLDL percentage	%	Relative lipoprotein lipid concentrations	Very large VLDL ratios	Percentage	23588	23888	ZNF664 (5458) - ENSG00000179195	ZNF664 (23119) - ENSG00000179195	TRUE	intron_variant	MODIFIER	FAM101A	8.379	1	intron_variant	MODIFIER	FAM101A	8.379
12_37	768	12	124505444	124020897	rs863750	XS_VLDL_CE_pct	C	T	0.604695	-0.0214501	0.00193399	27.8582	-0.0181774	0.00211862	17.0209	0.449312	SuSie	Cholesteryl Esters to Total Lipids in Very Small VLDL percentage	%	Relative lipoprotein lipid concentrations	Very small VLDL ratios	Percentage	23606	23906	ZNF664 (5458) - ENSG00000179195	ZNF664 (23119) - ENSG00000179195	TRUE	intron_variant	MODIFIER	FAM101A	8.379	1	intron_variant	MODIFIER	FAM101A	8.379
12_37	768	12	124505444	124020897	rs863750	XS_VLDL_C_pct	C	T	0.604695	-0.0205433	0.00194996	25.2261	-0.020671	0.00210091	22.1144	0.422307	SuSie	Cholesterol to Total Lipids in Very Small VLDL percentage	%	Relative lipoprotein lipid concentrations	Very small VLDL ratios	Percentage	23605	23905	ZNF664 (5458) - ENSG00000179195	ZNF664 (23119) - ENSG00000179195	TRUE	intron_variant	MODIFIER	FAM101A	8.379	1	intron_variant	MODIFIER	FAM101A	8.379
12_37	768	12	124505444	124020897	rs863750	XS_VLDL_PL_pct	C	T	0.604695	0.0155556	0.00203267	13.7063	0.0141563	0.00218402	10.0422	0.27349	SuSie	Phospholipids to Total Lipids in Very Small VLDL percentage	%	Relative lipoprotein lipid concentrations	Very small VLDL ratios	Percentage	23604	23904	ZNF664 (5458) - ENSG00000179195	ZNF664 (23119) - ENSG00000179195	TRUE	intron_variant	MODIFIER	FAM101A	8.379	1	intron_variant	MODIFIER	FAM101A	8.379
12_37	768	12	124505444	124020897	rs863750	XS_VLDL_TG	C	T	0.604695	0.0226933	0.00201425	28.7161	0.0187599	0.00220683	16.7241	0.369158	SuSie	Triglycerides in Very Small VLDL	mmol/L	Lipoprotein subclasses	Very small VLDL (average diameter 31.3 nm)	Non-derived	23522	23822	ZNF664 (5458) - ENSG00000179195	ZNF664 (23119) - ENSG00000179195	TRUE	intron_variant	MODIFIER	FAM101A	8.379	1	intron_variant	MODIFIER	FAM101A	8.379
12_37	768	12	124505444	124020897	rs863750	XS_VLDL_TG_pct	C	T	0.604695	0.0197902	0.00195786	23.2935	0.0180088	0.00212271	16.6605	0.437919	SuSie	Triglycerides to Total Lipids in Very Small VLDL percentage	%	Relative lipoprotein lipid concentrations	Very small VLDL ratios	Percentage	23608	23908	ZNF664 (5458) - ENSG00000179195	ZNF664 (23119) - ENSG00000179195	TRUE	intron_variant	MODIFIER	FAM101A	8.379	1	intron_variant	MODIFIER	FAM101A	8.379
12_37	769	12	124856332	124371786	rs1108109	XS_VLDL_PL	T	C	0.341949	0.013571	0.0021588	9.48807	0.0122501	0.00223119	7.39655	0.60414	SuSie	Phospholipids in Very Small VLDL	mmol/L	Lipoprotein subclasses	Very small VLDL (average diameter 31.3 nm)	Non-derived	23518	23818	NCOR2 (47371) - ENSG00000196498	NCOR2 (14936) - ENSG00000196498	TRUE	intron_variant	MODIFIER	NCOR2	1.494	0.976595	synonymous_variant	LOW	NCOR2	11.76
12_37	770	12	125085108	124600562	rs796518234	DHA	T	TG	0.328392	-0.0137945	0.00215402	9.82024	-0.0146073	0.00227419	9.87396	0.973712	SuSie	Docosahexaenoic Acid	mmol/L	Fatty acids		Non-derived	23450	23750	NCOR2 (32973) - ENSG00000196498	NCOR2 (32973) - ENSG00000196498	TRUE	intergenic_variant	MODIFIER	-	0.794	0.884755	intergenic_variant	MODIFIER	-	0.627
12_37	770	12	125085108	124600562	rs796518234	L_LDL_CE_pct	T	TG	0.328392	-0.0164092	0.00232003	11.8187	-0.0161535	0.00238469	10.901	0.717067	SuSie	Cholesteryl Esters to Total Lipids in Large LDL percentage	%	Relative lipoprotein lipid concentrations	Large LDL ratios	Percentage	23616	23916	NCOR2 (32973) - ENSG00000196498	NCOR2 (32973) - ENSG00000196498	TRUE	intergenic_variant	MODIFIER	-	0.794	0.884755	intergenic_variant	MODIFIER	-	0.627
12_37	770	12	125085108	124600562	rs796518234	L_VLDL_FC_pct	T	TG	0.328392	0.0147596	0.0022888	9.94737	0.0145976	0.00237496	9.10068	0.888713	SuSie	Free Cholesterol to Total Lipids in Large VLDL percentage	%	Relative lipoprotein lipid concentrations	Large VLDL ratios	Percentage	23592	23892	NCOR2 (32973) - ENSG00000196498	NCOR2 (32973) - ENSG00000196498	TRUE	intergenic_variant	MODIFIER	-	0.794	0.884755	intergenic_variant	MODIFIER	-	0.627
12_37	770	12	125085108	124600562	rs796518234	L_VLDL_PL_pct	T	TG	0.328392	0.0158948	0.0021949	12.3534	0.0166933	0.00233041	12.103	0.944009	SuSie	Phospholipids to Total Lipids in Large VLDL percentage	%	Relative lipoprotein lipid concentrations	Large VLDL ratios	Percentage	23589	23889	NCOR2 (32973) - ENSG00000196498	NCOR2 (32973) - ENSG00000196498	TRUE	intergenic_variant	MODIFIER	-	0.794	0.884755	intergenic_variant	MODIFIER	-	0.627
12_37	770	12	125085108	124600562	rs796518234	M_HDL_CE_pct	T	TG	0.328392	-0.0155575	0.00217489	12.0718	-0.0167582	0.00232756	12.2193	0.562982	SuSie	Cholesteryl Esters to Total Lipids in Medium HDL percentage	%	Relative lipoprotein lipid concentrations	Medium HDL ratios	Percentage	23641	23941	NCOR2 (32973) - ENSG00000196498	NCOR2 (32973) - ENSG00000196498	TRUE	intergenic_variant	MODIFIER	-	0.794	0.884755	intergenic_variant	MODIFIER	-	0.627
12_37	770	12	125085108	124600562	rs796518234	M_HDL_TG_pct	T	TG	0.328392	0.018446	0.00213317	17.2776	0.0196546	0.00230803	16.7798	0.624469	SuSie	Triglycerides to Total Lipids in Medium HDL percentage	%	Relative lipoprotein lipid concentrations	Medium HDL ratios	Percentage	23643	23943	NCOR2 (32973) - ENSG00000196498	NCOR2 (32973) - ENSG00000196498	TRUE	intergenic_variant	MODIFIER	-	0.794	0.884755	intergenic_variant	MODIFIER	-	0.627
12_37	770	12	125085108	124600562	rs796518234	S_HDL_TG_pct	T	TG	0.328392	0.0152594	0.00211041	12.3178	0.0161015	0.00228938	11.6941	0.631816	SuSie	Triglycerides to Total Lipids in Small HDL percentage	%	Relative lipoprotein lipid concentrations	Small HDL ratios	Percentage	23648	23948	NCOR2 (32973) - ENSG00000196498	NCOR2 (32973) - ENSG00000196498	TRUE	intergenic_variant	MODIFIER	-	0.794	0.884755	intergenic_variant	MODIFIER	-	0.627
12_37	770	12	125077567	124593021	rs837500	ApoA1	C	T	0.637799	0.0184302	0.00191584	21.1813	0.0188544	0.00204447	19.534	0.995073	SuSie	Apolipoprotein A1	g/l	Apolipoproteins		Non-derived	23440	23740	NCOR2 (25432) - ENSG00000196498	NCOR2 (25432) - ENSG00000196498	TRUE	intergenic_variant	MODIFIER	-	0.627	1	intergenic_variant	MODIFIER	-	0.627
12_37	770	12	125077567	124593021	rs837500	Cholines	C	T	0.637799	0.0148787	0.00202746	12.6658	0.0151977	0.00210447	12.2886	0.991199	SuSie	Total Cholines	mmol/L	Other lipids		Non-derived	23436	23736	NCOR2 (25432) - ENSG00000196498	NCOR2 (25432) - ENSG00000196498	TRUE	intergenic_variant	MODIFIER	-	0.627	1	intergenic_variant	MODIFIER	-	0.627
12_37	770	12	125077567	124593021	rs837500	HDL_C	C	T	0.637799	0.0221296	0.00184572	32.3953	0.0232514	0.00200893	30.2488	0.999223	SuSie	HDL Cholesterol	mmol/L	Cholesterol		Composite	23406	23706	NCOR2 (25432) - ENSG00000196498	NCOR2 (25432) - ENSG00000196498	TRUE	intergenic_variant	MODIFIER	-	0.627	1	intergenic_variant	MODIFIER	-	0.627
12_37	770	12	125077567	124593021	rs837500	HDL_CE	C	T	0.637799	0.0219612	0.00185423	31.6353	0.0230861	0.00201757	29.587	0.998671	SuSie	Cholesteryl Esters in HDL	mmol/L	Cholesteryl esters		Composite	23418	23718	NCOR2 (25432) - ENSG00000196498	NCOR2 (25432) - ENSG00000196498	TRUE	intergenic_variant	MODIFIER	-	0.627	1	intergenic_variant	MODIFIER	-	0.627
12_37	770	12	125077567	124593021	rs837500	HDL_FC	C	T	0.637799	0.021375	0.00183288	30.7001	0.0222105	0.001987	28.2775	0.999296	SuSie	Free Cholesterol in HDL	mmol/L	Free cholesterol		Composite	23422	23722	NCOR2 (25432) - ENSG00000196498	NCOR2 (25432) - ENSG00000196498	TRUE	intergenic_variant	MODIFIER	-	0.627	1	intergenic_variant	MODIFIER	-	0.627
12_37	770	12	125077567	124593021	rs837500	HDL_L	C	T	0.637799	0.019936	0.00186447	25.9576	0.0205592	0.00200753	23.8839	0.99776	SuSie	Total Lipids in HDL	mmol/L	Total lipids		Composite	23426	23726	NCOR2 (25432) - ENSG00000196498	NCOR2 (25432) - ENSG00000196498	TRUE	intergenic_variant	MODIFIER	-	0.627	1	intergenic_variant	MODIFIER	-	0.627
12_37	770	12	125077567	124593021	rs837500	HDL_P	C	T	0.637799	0.0183329	0.00197647	19.7529	0.0184495	0.00208549	18.0431	0.99166	SuSie	Concentration of HDL Particles	mmol/L	Lipoprotein particle concentrations		Composite	23430	23730	NCOR2 (25432) - ENSG00000196498	NCOR2 (25432) - ENSG00000196498	TRUE	intergenic_variant	MODIFIER	-	0.627	1	intergenic_variant	MODIFIER	-	0.627
12_37	770	12	125077567	124593021	rs837500	HDL_PL	C	T	0.637799	0.0181709	0.00188329	21.3022	0.0186296	0.00201579	19.6138	0.993115	SuSie	Phospholipids in HDL	mmol/L	Phospholipids		Composite	23414	23714	NCOR2 (25432) - ENSG00000196498	NCOR2 (25432) - ENSG00000196498	TRUE	intergenic_variant	MODIFIER	-	0.627	1	intergenic_variant	MODIFIER	-	0.627
12_37	770	12	125077567	124593021	rs837500	HDL_size	C	T	0.637799	0.0188292	0.00181304	24.5393	0.0191633	0.00200296	20.9583	0.998641	SuSie	Average Diameter for HDL Particles	nm	Lipoprotein particle sizes		Non-derived	23433	23733	NCOR2 (25432) - ENSG00000196498	NCOR2 (25432) - ENSG00000196498	TRUE	intergenic_variant	MODIFIER	-	0.627	1	intergenic_variant	MODIFIER	-	0.627
12_37	770	12	125077567	124593021	rs837500	L_HDL_C	C	T	0.637799	0.0219211	0.00180087	33.3611	0.0234254	0.00199573	31.0834	0.999658	SuSie	Cholesterol in Large HDL	mmol/L	Lipoprotein subclasses	Large HDL (average diameter 12.1 nm)	Composite	23561	23861	NCOR2 (25432) - ENSG00000196498	NCOR2 (25432) - ENSG00000196498	TRUE	intergenic_variant	MODIFIER	-	0.627	1	intergenic_variant	MODIFIER	-	0.627
12_37	770	12	125077567	124593021	rs837500	L_HDL_CE	C	T	0.637799	0.0220921	0.00180886	33.5783	0.0236581	0.00200501	31.401	0.999614	SuSie	Cholesteryl Esters in Large HDL	mmol/L	Lipoprotein subclasses	Large HDL (average diameter 12.1 nm)	Non-derived	23562	23862	NCOR2 (25432) - ENSG00000196498	NCOR2 (25432) - ENSG00000196498	TRUE	intergenic_variant	MODIFIER	-	0.627	1	intergenic_variant	MODIFIER	-	0.627
12_37	770	12	125077567	124593021	rs837500	L_HDL_CE_pct	C	T	0.637799	0.0199347	0.00199091	22.8733	0.0216405	0.00214026	23.3046	0.953524	SuSie	Cholesteryl Esters to Total Lipids in Large HDL percentage	%	Relative lipoprotein lipid concentrations	Large HDL ratios	Percentage	23636	23936	NCOR2 (25432) - ENSG00000196498	NCOR2 (25432) - ENSG00000196498	TRUE	intergenic_variant	MODIFIER	-	0.627	1	intergenic_variant	MODIFIER	-	0.627
12_37	770	12	125077567	124593021	rs837500	L_HDL_C_pct	C	T	0.637799	0.0204426	0.0019534	24.9035	0.0220911	0.00211431	24.8237	0.953004	SuSie	Cholesterol to Total Lipids in Large HDL percentage	%	Relative lipoprotein lipid concentrations	Large HDL ratios	Percentage	23635	23935	NCOR2 (25432) - ENSG00000196498	NCOR2 (25432) - ENSG00000196498	TRUE	intergenic_variant	MODIFIER	-	0.627	1	intergenic_variant	MODIFIER	-	0.627
12_37	770	12	125077567	124593021	rs837500	L_HDL_FC	C	T	0.637799	0.0211349	0.00179786	31.1799	0.022186	0.00198423	28.2935	0.999628	SuSie	Free Cholesterol in Large HDL	mmol/L	Lipoprotein subclasses	Large HDL (average diameter 12.1 nm)	Non-derived	23563	23863	NCOR2 (25432) - ENSG00000196498	NCOR2 (25432) - ENSG00000196498	TRUE	intergenic_variant	MODIFIER	-	0.627	1	intergenic_variant	MODIFIER	-	0.627
12_37	770	12	125077567	124593021	rs837500	L_HDL_FC_pct	C	T	0.637799	0.0143998	0.00197062	12.5644	0.0157151	0.00209712	13.1732	0.973657	SuSie	Free Cholesterol to Total Lipids in Large HDL percentage	%	Relative lipoprotein lipid concentrations	Large HDL ratios	Percentage	23637	23937	NCOR2 (25432) - ENSG00000196498	NCOR2 (25432) - ENSG00000196498	TRUE	intergenic_variant	MODIFIER	-	0.627	1	intergenic_variant	MODIFIER	-	0.627
12_37	770	12	125077567	124593021	rs837500	L_HDL_L	C	T	0.637799	0.0208748	0.00179584	30.507	0.0210187	0.00198426	25.4889	0.999612	SuSie	Total Lipids in Large HDL	mmol/L	Lipoprotein subclasses	Large HDL (average diameter 12.1 nm)	Composite	23559	23859	NCOR2 (25432) - ENSG00000196498	NCOR2 (25432) - ENSG00000196498	TRUE	intergenic_variant	MODIFIER	-	0.627	1	intergenic_variant	MODIFIER	-	0.627
12_37	770	12	125077567	124593021	rs837500	L_HDL_P	C	T	0.637799	0.0217353	0.00178649	33.3289	0.0219842	0.00197826	27.9606	0.999915	SuSie	Concentration of Large HDL Particles	mmol/L	Lipoprotein subclasses	Large HDL (average diameter 12.1 nm)	Non-derived	23558	23858	NCOR2 (25432) - ENSG00000196498	NCOR2 (25432) - ENSG00000196498	TRUE	intergenic_variant	MODIFIER	-	0.627	1	intergenic_variant	MODIFIER	-	0.627
12_37	770	12	125077567	124593021	rs837500	L_HDL_PL	C	T	0.637799	0.0199448	0.00180194	27.749	0.0199159	0.00198143	23.0399	0.998704	SuSie	Phospholipids in Large HDL	mmol/L	Lipoprotein subclasses	Large HDL (average diameter 12.1 nm)	Non-derived	23560	23860	NCOR2 (25432) - ENSG00000196498	NCOR2 (25432) - ENSG00000196498	TRUE	intergenic_variant	MODIFIER	-	0.627	1	intergenic_variant	MODIFIER	-	0.627
12_37	770	12	125077567	124593021	rs837500	L_HDL_PL_pct	C	T	0.637799	-0.0168146	0.00205588	15.5424	-0.0182272	0.0021594	16.5004	0.972399	SuSie	Phospholipids to Total Lipids in Large HDL percentage	%	Relative lipoprotein lipid concentrations	Large HDL ratios	Percentage	23634	23934	NCOR2 (25432) - ENSG00000196498	NCOR2 (25432) - ENSG00000196498	TRUE	intergenic_variant	MODIFIER	-	0.627	1	intergenic_variant	MODIFIER	-	0.627
12_37	770	12	125077567	124593021	rs837500	L_HDL_TG_pct	C	T	0.637799	-0.0207083	0.00195547	25.4791	-0.0216306	0.0021241	23.6259	0.837006	SuSie	Triglycerides to Total Lipids in Large HDL percentage	%	Relative lipoprotein lipid concentrations	Large HDL ratios	Percentage	23638	23938	NCOR2 (25432) - ENSG00000196498	NCOR2 (25432) - ENSG00000196498	TRUE	intergenic_variant	MODIFIER	-	0.627	1	intergenic_variant	MODIFIER	-	0.627
12_37	770	12	125077567	124593021	rs837500	L_LDL_C_pct	C	T	0.637799	0.0130323	0.00206301	9.57443	0.0135392	0.0021657	9.39094	0.567947	SuSie	Cholesterol to Total Lipids in Large LDL percentage	%	Relative lipoprotein lipid concentrations	Large LDL ratios	Percentage	23615	23915	NCOR2 (25432) - ENSG00000196498	NCOR2 (25432) - ENSG00000196498	TRUE	intergenic_variant	MODIFIER	-	0.627	1	intergenic_variant	MODIFIER	-	0.627
12_37	770	12	125077567	124593021	rs837500	L_LDL_PL_pct	C	T	0.637799	-0.0157365	0.00212994	12.8274	-0.0152453	0.00223438	11.0494	0.767967	SuSie	Phospholipids to Total Lipids in Large LDL percentage	%	Relative lipoprotein lipid concentrations	Large LDL ratios	Percentage	23614	23914	NCOR2 (25432) - ENSG00000196498	NCOR2 (25432) - ENSG00000196498	TRUE	intergenic_variant	MODIFIER	-	0.627	1	intergenic_variant	MODIFIER	-	0.627
12_37	770	12	125077567	124593021	rs837500	M_HDL_C	C	T	0.637799	0.0183709	0.00192993	20.7572	0.0189483	0.00205908	19.4536	0.987018	SuSie	Cholesterol in Medium HDL	mmol/L	Lipoprotein subclasses	Medium HDL (average diameter 10.9 nm)	Composite	23568	23868	NCOR2 (25432) - ENSG00000196498	NCOR2 (25432) - ENSG00000196498	TRUE	intergenic_variant	MODIFIER	-	0.627	1	intergenic_variant	MODIFIER	-	0.627
12_37	770	12	125077567	124593021	rs837500	M_HDL_CE	C	T	0.637799	0.0181369	0.00194185	20.0162	0.0187088	0.00206947	18.8048	0.983878	SuSie	Cholesteryl Esters in Medium HDL	mmol/L	Lipoprotein subclasses	Medium HDL (average diameter 10.9 nm)	Non-derived	23569	23869	NCOR2 (25432) - ENSG00000196498	NCOR2 (25432) - ENSG00000196498	TRUE	intergenic_variant	MODIFIER	-	0.627	1	intergenic_variant	MODIFIER	-	0.627
12_37	770	12	125077567	124593021	rs837500	M_HDL_C_pct	C	T	0.637799	0.0177663	0.00198826	18.3926	0.0188477	0.00215121	17.7136	0.519074	SuSie	Cholesterol to Total Lipids in Medium HDL percentage	%	Relative lipoprotein lipid concentrations	Medium HDL ratios	Percentage	23640	23940	NCOR2 (25432) - ENSG00000196498	NCOR2 (25432) - ENSG00000196498	TRUE	intergenic_variant	MODIFIER	-	0.627	1	intergenic_variant	MODIFIER	-	0.627
12_37	770	12	125077567	124593021	rs837500	M_HDL_FC	C	T	0.637799	0.0188914	0.00189615	22.6552	0.0193074	0.00202842	20.7527	0.990623	SuSie	Free Cholesterol in Medium HDL	mmol/L	Lipoprotein subclasses	Medium HDL (average diameter 10.9 nm)	Non-derived	23570	23870	NCOR2 (25432) - ENSG00000196498	NCOR2 (25432) - ENSG00000196498	TRUE	intergenic_variant	MODIFIER	-	0.627	1	intergenic_variant	MODIFIER	-	0.627
12_37	770	12	125077567	124593021	rs837500	M_HDL_FC_pct	C	T	0.637799	0.0220196	0.00183655	32.3952	0.0222589	0.0020041	27.9301	0.993525	SuSie	Free Cholesterol to Total Lipids in Medium HDL percentage	%	Relative lipoprotein lipid concentrations	Medium HDL ratios	Percentage	23642	23942	NCOR2 (25432) - ENSG00000196498	NCOR2 (25432) - ENSG00000196498	TRUE	intergenic_variant	MODIFIER	-	0.627	1	intergenic_variant	MODIFIER	-	0.627
12_37	770	12	125077567	124593021	rs837500	M_HDL_L	C	T	0.637799	0.0159353	0.00195327	15.4686	0.0160607	0.00206903	14.0783	0.956066	SuSie	Total Lipids in Medium HDL	mmol/L	Lipoprotein subclasses	Medium HDL (average diameter 10.9 nm)	Composite	23566	23866	NCOR2 (25432) - ENSG00000196498	NCOR2 (25432) - ENSG00000196498	TRUE	intergenic_variant	MODIFIER	-	0.627	1	intergenic_variant	MODIFIER	-	0.627
12_37	770	12	125077567	124593021	rs837500	M_HDL_P	C	T	0.637799	0.0171535	0.00193035	18.1991	0.0174049	0.00205424	16.6187	0.984234	SuSie	Concentration of Medium HDL Particles	mmol/L	Lipoprotein subclasses	Medium HDL (average diameter 10.9 nm)	Non-derived	23565	23865	NCOR2 (25432) - ENSG00000196498	NCOR2 (25432) - ENSG00000196498	TRUE	intergenic_variant	MODIFIER	-	0.627	1	intergenic_variant	MODIFIER	-	0.627
12_37	770	12	125077567	124593021	rs837500	M_HDL_PL_pct	C	T	0.637799	-0.0172906	0.00199313	17.3837	-0.0189482	0.00214103	18.0565	0.682272	SuSie	Phospholipids to Total Lipids in Medium HDL percentage	%	Relative lipoprotein lipid concentrations	Medium HDL ratios	Percentage	23639	23939	NCOR2 (25432) - ENSG00000196498	NCOR2 (25432) - ENSG00000196498	TRUE	intergenic_variant	MODIFIER	-	0.627	1	intergenic_variant	MODIFIER	-	0.627
12_37	770	12	125077567	124593021	rs837500	Omega_6	C	T	0.637799	0.0120229	0.00212821	7.79297	0.0123834	0.00218482	7.83972	0.951718	SuSie	Omega-6 Fatty Acids	mmol/L	Fatty acids		Non-derived	23445	23745	NCOR2 (25432) - ENSG00000196498	NCOR2 (25432) - ENSG00000196498	TRUE	intergenic_variant	MODIFIER	-	0.627	1	intergenic_variant	MODIFIER	-	0.627
12_37	770	12	125077567	124593021	rs837500	PUFA	C	T	0.637799	0.0125085	0.0021135	8.48804	0.0127321	0.00218439	8.25253	0.933044	SuSie	Polyunsaturated Fatty Acids	mmol/L	Fatty acids		Composite	23446	23746	NCOR2 (25432) - ENSG00000196498	NCOR2 (25432) - ENSG00000196498	TRUE	intergenic_variant	MODIFIER	-	0.627	1	intergenic_variant	MODIFIER	-	0.627
12_37	770	12	125077567	124593021	rs837500	Phosphatidylc	C	T	0.637799	0.0138733	0.00200975	11.2932	0.0140145	0.00209803	10.6208	0.979137	SuSie	Phosphatidylcholines	mmol/L	Other lipids		Non-derived	23437	23737	NCOR2 (25432) - ENSG00000196498	NCOR2 (25432) - ENSG00000196498	TRUE	intergenic_variant	MODIFIER	-	0.627	1	intergenic_variant	MODIFIER	-	0.627
12_37	770	12	125077567	124593021	rs837500	Phosphoglyc	C	T	0.637799	0.0140132	0.00203436	11.248	0.0140735	0.00211487	10.5458	0.988728	SuSie	Phosphoglycerides	mmol/L	Other lipids		Non-derived	23434	23734	NCOR2 (25432) - ENSG00000196498	NCOR2 (25432) - ENSG00000196498	TRUE	intergenic_variant	MODIFIER	-	0.627	1	intergenic_variant	MODIFIER	-	0.627
12_37	770	12	125077567	124593021	rs837500	S_HDL_FC	C	T	0.637799	0.0121942	0.0021035	8.17093	0.0125682	0.00218381	8.06248	0.732702	SuSie	Free Cholesterol in Small HDL	mmol/L	Lipoprotein subclasses	Small HDL (average diameter 8.7 nm)	Non-derived	23577	23877	NCOR2 (25432) - ENSG00000196498	NCOR2 (25432) - ENSG00000196498	TRUE	intergenic_variant	MODIFIER	-	0.627	1	intergenic_variant	MODIFIER	-	0.627
12_37	770	12	125077567	124593021	rs837500	S_HDL_FC_pct	C	T	0.637799	0.0169041	0.00200401	16.4804	0.0188192	0.00215087	17.6676	0.918608	SuSie	Free Cholesterol to Total Lipids in Small HDL percentage	%	Relative lipoprotein lipid concentrations	Small HDL ratios	Percentage	23647	23947	NCOR2 (25432) - ENSG00000196498	NCOR2 (25432) - ENSG00000196498	TRUE	intergenic_variant	MODIFIER	-	0.627	1	intergenic_variant	MODIFIER	-	0.627
12_37	770	12	125077567	124593021	rs837500	Sphingomyelins	C	T	0.637799	0.015223	0.00203373	13.1463	0.0158538	0.0021104	13.2347	0.961005	SuSie	Sphingomyelins	mmol/L	Other lipids		Non-derived	23438	23738	NCOR2 (25432) - ENSG00000196498	NCOR2 (25432) - ENSG00000196498	TRUE	intergenic_variant	MODIFIER	-	0.627	1	intergenic_variant	MODIFIER	-	0.627
12_37	770	12	125077567	124593021	rs837500	Total_C	C	T	0.637799	0.0119226	0.00212229	7.71353	0.0125735	0.00217982	8.0958	0.827102	SuSie	Total Cholesterol	mmol/L	Cholesterol		Composite	23400	23700	NCOR2 (25432) - ENSG00000196498	NCOR2 (25432) - ENSG00000196498	TRUE	intergenic_variant	MODIFIER	-	0.627	1	intergenic_variant	MODIFIER	-	0.627
12_37	770	12	125077567	124593021	rs837500	Total_CE	C	T	0.637799	0.0126377	0.00211076	8.67092	0.0136585	0.00217077	9.5035	0.878277	SuSie	Total Esterified Cholesterol	mmol/L	Cholesteryl esters		Composite	23415	23715	NCOR2 (25432) - ENSG00000196498	NCOR2 (25432) - ENSG00000196498	TRUE	intergenic_variant	MODIFIER	-	0.627	1	intergenic_variant	MODIFIER	-	0.627
12_37	770	12	125077567	124593021	rs837500	Total_P	C	T	0.637799	0.0185091	0.00199736	19.7171	0.0185984	0.00209341	18.1899	0.993171	SuSie	Total Concentration of Lipoprotein Particles	mmol/L	Lipoprotein particle concentrations		Composite	23427	23727	NCOR2 (25432) - ENSG00000196498	NCOR2 (25432) - ENSG00000196498	TRUE	intergenic_variant	MODIFIER	-	0.627	1	intergenic_variant	MODIFIER	-	0.627
12_37	770	12	125077567	124593021	rs837500	Total_PL	C	T	0.637799	0.0139918	0.00207584	10.8012	0.0140031	0.00213721	10.2456	0.986038	SuSie	Total Phospholipids in Lipoprotein Particles	mmol/L	Phospholipids		Composite	23411	23711	NCOR2 (25432) - ENSG00000196498	NCOR2 (25432) - ENSG00000196498	TRUE	intergenic_variant	MODIFIER	-	0.627	1	intergenic_variant	MODIFIER	-	0.627
12_37	770	12	125077567	124593021	rs837500	XL_HDL_C	C	T	0.637799	0.0192462	0.00188686	23.7033	0.0208501	0.00205207	23.5238	0.998031	SuSie	Cholesterol in Very Large HDL	mmol/L	Lipoprotein subclasses	Very large HDL (average diameter 14.3 nm)	Composite	23554	23854	NCOR2 (25432) - ENSG00000196498	NCOR2 (25432) - ENSG00000196498	TRUE	intergenic_variant	MODIFIER	-	0.627	1	intergenic_variant	MODIFIER	-	0.627
12_37	770	12	125077567	124593021	rs837500	XL_HDL_CE	C	T	0.637799	0.0207032	0.00186719	27.8426	0.0223536	0.00203933	27.2278	0.999172	SuSie	Cholesteryl Esters in Very Large HDL	mmol/L	Lipoprotein subclasses	Very large HDL (average diameter 14.3 nm)	Non-derived	23555	23855	NCOR2 (25432) - ENSG00000196498	NCOR2 (25432) - ENSG00000196498	TRUE	intergenic_variant	MODIFIER	-	0.627	1	intergenic_variant	MODIFIER	-	0.627
12_37	770	12	125077567	124593021	rs837500	XL_HDL_CE_pct	C	T	0.637799	0.0139504	0.00213669	10.1791	0.0144398	0.00223099	10.015	0.392387	SuSie	Cholesteryl Esters to Total Lipids in Very Large HDL percentage	%	Relative lipoprotein lipid concentrations	Very large HDL ratios	Percentage	23631	23931	NCOR2 (25432) - ENSG00000196498	NCOR2 (25432) - ENSG00000196498	TRUE	intergenic_variant	MODIFIER	-	0.627	1	intergenic_variant	MODIFIER	-	0.627
12_37	770	12	125077567	124593021	rs837500	XL_HDL_FC_pct	C	T	0.637799	-0.0233039	0.00182001	36.8091	-0.0235226	0.00198233	31.7459	0.999972	SuSie	Free Cholesterol to Total Lipids in Very Large HDL percentage	%	Relative lipoprotein lipid concentrations	Very large HDL ratios	Percentage	23632	23932	NCOR2 (25432) - ENSG00000196498	NCOR2 (25432) - ENSG00000196498	TRUE	intergenic_variant	MODIFIER	-	0.627	1	intergenic_variant	MODIFIER	-	0.627
12_37	770	12	125077567	124593021	rs837500	XL_HDL_L	C	T	0.637799	0.0186159	0.00187639	22.4725	0.0190817	0.00204027	20.0656	0.999003	SuSie	Total Lipids in Very Large HDL	mmol/L	Lipoprotein subclasses	Very large HDL (average diameter 14.3 nm)	Composite	23552	23852	NCOR2 (25432) - ENSG00000196498	NCOR2 (25432) - ENSG00000196498	TRUE	intergenic_variant	MODIFIER	-	0.627	1	intergenic_variant	MODIFIER	-	0.627
12_37	770	12	125077567	124593021	rs837500	XL_HDL_P	C	T	0.637799	0.0193456	0.00189423	23.7605	0.019841	0.00204941	21.439	0.999652	SuSie	Concentration of Very Large HDL Particles	mmol/L	Lipoprotein subclasses	Very large HDL (average diameter 14.3 nm)	Non-derived	23551	23851	NCOR2 (25432) - ENSG00000196498	NCOR2 (25432) - ENSG00000196498	TRUE	intergenic_variant	MODIFIER	-	0.627	1	intergenic_variant	MODIFIER	-	0.627
12_37	770	12	125077567	124593021	rs837500	XL_HDL_PL	C	T	0.637799	0.0177444	0.00186883	20.6568	0.0181489	0.00203406	18.3395	0.998533	SuSie	Phospholipids in Very Large HDL	mmol/L	Lipoprotein subclasses	Very large HDL (average diameter 14.3 nm)	Non-derived	23553	23853	NCOR2 (25432) - ENSG00000196498	NCOR2 (25432) - ENSG00000196498	TRUE	intergenic_variant	MODIFIER	-	0.627	1	intergenic_variant	MODIFIER	-	0.627
12_37	771	12	125252484	124767938	12:125252484_AAATAAT_A	Omega_6	AAATAAT	A	0.858515	0.0175822	0.00313683	7.6816	0.017473	0.00321815	7.24766	0.192963	SuSie	Omega-6 Fatty Acids	mmol/L	Fatty acids		Non-derived	23445	23745	SCARB1 (8918) - ENSG00000073060	SCARB1 (18555) - ENSG00000073060	TRUE	intergenic_variant	MODIFIER	-	2.6	1	intergenic_variant	MODIFIER	-	2.6
12_37	771	12	125252484	124767938	12:125252484_AAATAAT_A	PUFA	AAATAAT	A	0.858515	0.0191497	0.00311515	9.10337	0.0190715	0.00321751	8.51145	0.316389	SuSie	Polyunsaturated Fatty Acids	mmol/L	Fatty acids		Composite	23446	23746	SCARB1 (8918) - ENSG00000073060	SCARB1 (18555) - ENSG00000073060	TRUE	intergenic_variant	MODIFIER	-	2.6	1	intergenic_variant	MODIFIER	-	2.6
12_37	771	12	125239662	124755116	rs12367055	L_LDL_CE_pct	C	T	0.0820091	-0.0278632	0.00382907	12.466	-0.0266173	0.00393576	10.8685	0.125631	SuSie	Cholesteryl Esters to Total Lipids in Large LDL percentage	%	Relative lipoprotein lipid concentrations	Large LDL ratios	Percentage	23616	23916	SCARB1 (21740) - ENSG00000073060	SCARB1 (31377) - ENSG00000073060	TRUE	intergenic_variant	MODIFIER	-	6.386	0.830386	intergenic_variant	MODIFIER	-	0.619
12_37	771	12	125240681	124756135	rs148000892	L_LDL_PL_pct	T	TTTTA	0.083702	0.029538	0.00372553	14.6541	0.0243806	0.0039573	9.14039	0.193259	SuSie	Phospholipids to Total Lipids in Large LDL percentage	%	Relative lipoprotein lipid concentrations	Large LDL ratios	Percentage	23614	23914	SCARB1 (20721) - ENSG00000073060	SCARB1 (30358) - ENSG00000073060	TRUE	intergenic_variant	MODIFIER	-	1.789	0.81338	intergenic_variant	MODIFIER	-	4.228
12_37	771	12	125240853	124756307	rs2085438	S_VLDL_CE_pct	G	A	0.0819185	0.023273	0.00368876	9.55204	0.0235459	0.00385027	9.01588	0.117093	SuSie	Cholesteryl Esters to Total Lipids in Small VLDL percentage	%	Relative lipoprotein lipid concentrations	Small VLDL ratios	Percentage	23601	23901	SCARB1 (20549) - ENSG00000073060	SCARB1 (30186) - ENSG00000073060	TRUE	intergenic_variant	MODIFIER	-	1.414	0.818469	intergenic_variant	MODIFIER	-	4.228
12_37	771	12	125232868	124748322	rs369068870	Omega_3	C	CA	0.0953367	-0.0200536	0.00336165	8.61261	-0.0205884	0.00360211	7.96112	0.059073	SuSie	Omega-3 Fatty Acids	mmol/L	Fatty acids		Non-derived	23444	23744	SCARB1 (28534) - ENSG00000073060	SCARB1 (38171) - ENSG00000073060	TRUE	intergenic_variant	MODIFIER	-	0.957	0.820477	intergenic_variant	MODIFIER	-	0.619
12_37	772	12	125261208	124776662	rs1672877	L_HDL_FC_pct	T	G	0.701002	-0.0263005	0.00207114	36.2203	-0.0205224	0.00227779	18.6836	0.184608	SuSie	Free Cholesterol to Total Lipids in Large HDL percentage	%	Relative lipoprotein lipid concentrations	Large HDL ratios	Percentage	23637	23937	SCARB1 (194) - ENSG00000073060	SCARB1 (9831) - ENSG00000073060	TRUE	downstream_gene_variant	MODIFIER	SCARB1	2.949	0.963674	intron_variant	MODIFIER	SCARB1	5.147
12_37	772	12	125261209	124776663	rs1726339	LA	T	A	0.700991	-0.0165545	0.00224705	12.7589	-0.0169307	0.00229859	12.7531	0.235634	SuSie	Linoleic Acid	mmol/L	Fatty acids		Non-derived	23449	23749	SCARB1 (193) - ENSG00000073060	SCARB1 (9830) - ENSG00000073060	TRUE	downstream_gene_variant	MODIFIER	SCARB1	3.153	0.963686	intron_variant	MODIFIER	SCARB1	5.147
12_37	772	12	125264293	124779747	rs3741521	ApoB_by_ApoA1	G	A	0.671062	0.0224771	0.00223024	23.162	0.0224275	0.00229358	21.8534	0.648972	SuSie	Apolipoprotein B to Apolipoprotein A1 ratio	ratio	Apolipoproteins		Ratio	23441	23741	SCARB1 (2891) - ENSG00000073060	SCARB1 (6746) - ENSG00000073060	TRUE	intron_variant	MODIFIER	SCARB1	0.214	0.887877	intron_variant	MODIFIER	SCARB1	5.147
12_37	772	12	125264293	124779747	rs3741521	HDL_CE	G	A	0.671062	-0.0444727	0.00191631	118.417	-0.0443136	0.00208471	99.4909	0.506049	SuSie	Cholesteryl Esters in HDL	mmol/L	Cholesteryl esters		Composite	23418	23718	SCARB1 (2891) - ENSG00000073060	SCARB1 (6746) - ENSG00000073060	TRUE	intron_variant	MODIFIER	SCARB1	0.214	0.887877	intron_variant	MODIFIER	SCARB1	5.147
12_37	772	12	125264293	124779747	rs3741521	HDL_size	G	A	0.671062	-0.0485206	0.00187375	147.12	-0.0490212	0.00207002	123.173	0.62704	SuSie	Average Diameter for HDL Particles	nm	Lipoprotein particle sizes		Non-derived	23433	23733	SCARB1 (2891) - ENSG00000073060	SCARB1 (6746) - ENSG00000073060	TRUE	intron_variant	MODIFIER	SCARB1	0.214	0.887877	intron_variant	MODIFIER	SCARB1	5.147
12_37	772	12	125264293	124779747	rs3741521	L_HDL_C	G	A	0.671062	-0.0469359	0.00186117	139.601	-0.0465019	0.0020623	111.793	0.666323	SuSie	Cholesterol in Large HDL	mmol/L	Lipoprotein subclasses	Large HDL (average diameter 12.1 nm)	Composite	23561	23861	SCARB1 (2891) - ENSG00000073060	SCARB1 (6746) - ENSG00000073060	TRUE	intron_variant	MODIFIER	SCARB1	0.214	0.887877	intron_variant	MODIFIER	SCARB1	5.147
12_37	772	12	125264293	124779747	rs3741521	L_HDL_CE	G	A	0.671062	-0.0468313	0.00186942	137.772	-0.0463372	0.0020719	109.998	0.648019	SuSie	Cholesteryl Esters in Large HDL	mmol/L	Lipoprotein subclasses	Large HDL (average diameter 12.1 nm)	Non-derived	23562	23862	SCARB1 (2891) - ENSG00000073060	SCARB1 (6746) - ENSG00000073060	TRUE	intron_variant	MODIFIER	SCARB1	0.214	0.887877	intron_variant	MODIFIER	SCARB1	5.147
12_37	772	12	125264293	124779747	rs3741521	L_HDL_C_pct	G	A	0.671062	-0.0297876	0.0020188	48.5448	-0.0286646	0.00218453	38.5989	0.544831	SuSie	Cholesterol to Total Lipids in Large HDL percentage	%	Relative lipoprotein lipid concentrations	Large HDL ratios	Percentage	23635	23935	SCARB1 (2891) - ENSG00000073060	SCARB1 (6746) - ENSG00000073060	TRUE	intron_variant	MODIFIER	SCARB1	0.214	0.887877	intron_variant	MODIFIER	SCARB1	5.147
12_37	772	12	125264293	124779747	rs3741521	L_HDL_FC	G	A	0.671062	-0.0465867	0.00185806	138.007	-0.0467528	0.00205024	114.307	0.615564	SuSie	Free Cholesterol in Large HDL	mmol/L	Lipoprotein subclasses	Large HDL (average diameter 12.1 nm)	Non-derived	23563	23863	SCARB1 (2891) - ENSG00000073060	SCARB1 (6746) - ENSG00000073060	TRUE	intron_variant	MODIFIER	SCARB1	0.214	0.887877	intron_variant	MODIFIER	SCARB1	5.147
12_37	772	12	125264293	124779747	rs3741521	L_HDL_L	G	A	0.671062	-0.0481791	0.00185596	147.842	-0.04865	0.00205069	123.608	0.661888	SuSie	Total Lipids in Large HDL	mmol/L	Lipoprotein subclasses	Large HDL (average diameter 12.1 nm)	Composite	23559	23859	SCARB1 (2891) - ENSG00000073060	SCARB1 (6746) - ENSG00000073060	TRUE	intron_variant	MODIFIER	SCARB1	0.214	0.887877	intron_variant	MODIFIER	SCARB1	5.147
12_37	772	12	125264293	124779747	rs3741521	L_HDL_P	G	A	0.671062	-0.0477745	0.00184631	146.903	-0.0483038	0.00204449	122.606	0.598798	SuSie	Concentration of Large HDL Particles	mmol/L	Lipoprotein subclasses	Large HDL (average diameter 12.1 nm)	Non-derived	23558	23858	SCARB1 (2891) - ENSG00000073060	SCARB1 (6746) - ENSG00000073060	TRUE	intron_variant	MODIFIER	SCARB1	0.214	0.887877	intron_variant	MODIFIER	SCARB1	5.147
12_37	772	12	125264293	124779747	rs3741521	L_HDL_PL	G	A	0.671062	-0.0481205	0.00186227	146.498	-0.0486056	0.00204777	123.734	0.686084	SuSie	Phospholipids in Large HDL	mmol/L	Lipoprotein subclasses	Large HDL (average diameter 12.1 nm)	Non-derived	23560	23860	SCARB1 (2891) - ENSG00000073060	SCARB1 (6746) - ENSG00000073060	TRUE	intron_variant	MODIFIER	SCARB1	0.214	0.887877	intron_variant	MODIFIER	SCARB1	5.147
12_37	772	12	125264293	124779747	rs3741521	L_HDL_TG_pct	G	A	0.671062	0.0283628	0.00202094	44.018	0.0269713	0.00219558	33.9534	0.70359	SuSie	Triglycerides to Total Lipids in Large HDL percentage	%	Relative lipoprotein lipid concentrations	Large HDL ratios	Percentage	23638	23938	SCARB1 (2891) - ENSG00000073060	SCARB1 (6746) - ENSG00000073060	TRUE	intron_variant	MODIFIER	SCARB1	0.214	0.887877	intron_variant	MODIFIER	SCARB1	5.147
12_37	772	12	125264293	124779747	rs3741521	L_VLDL_FC_pct	G	A	0.671062	0.0302893	0.00221908	41.692	0.0305836	0.00230129	39.5682	0.675342	SuSie	Free Cholesterol to Total Lipids in Large VLDL percentage	%	Relative lipoprotein lipid concentrations	Large VLDL ratios	Percentage	23592	23892	SCARB1 (2891) - ENSG00000073060	SCARB1 (6746) - ENSG00000073060	TRUE	intron_variant	MODIFIER	SCARB1	0.214	0.887877	intron_variant	MODIFIER	SCARB1	5.147
12_37	772	12	125264293	124779747	rs3741521	L_VLDL_PL_pct	G	A	0.671062	0.0265184	0.00212805	34.9163	0.0260665	0.00225942	30.0608	0.808581	SuSie	Phospholipids to Total Lipids in Large VLDL percentage	%	Relative lipoprotein lipid concentrations	Large VLDL ratios	Percentage	23589	23889	SCARB1 (2891) - ENSG00000073060	SCARB1 (6746) - ENSG00000073060	TRUE	intron_variant	MODIFIER	SCARB1	0.214	0.887877	intron_variant	MODIFIER	SCARB1	5.147
12_37	772	12	125264293	124779747	rs3741521	L_VLDL_TG_pct	G	A	0.671062	-0.0199357	0.00221899	18.5836	-0.0203284	0.00230057	18.0029	0.719068	SuSie	Triglycerides to Total Lipids in Large VLDL percentage	%	Relative lipoprotein lipid concentrations	Large VLDL ratios	Percentage	23593	23893	SCARB1 (2891) - ENSG00000073060	SCARB1 (6746) - ENSG00000073060	TRUE	intron_variant	MODIFIER	SCARB1	0.214	0.887877	intron_variant	MODIFIER	SCARB1	5.147
12_37	772	12	125264293	124779747	rs3741521	M_HDL_C	G	A	0.671062	-0.0405679	0.00199454	91.2398	-0.0410125	0.00212779	82.0225	0.546755	SuSie	Cholesterol in Medium HDL	mmol/L	Lipoprotein subclasses	Medium HDL (average diameter 10.9 nm)	Composite	23568	23868	SCARB1 (2891) - ENSG00000073060	SCARB1 (6746) - ENSG00000073060	TRUE	intron_variant	MODIFIER	SCARB1	0.214	0.887877	intron_variant	MODIFIER	SCARB1	5.147
12_37	772	12	125264293	124779747	rs3741521	M_HDL_CE	G	A	0.671062	-0.0398094	0.00200686	86.8421	-0.04017	0.00213853	77.9592	0.552655	SuSie	Cholesteryl Esters in Medium HDL	mmol/L	Lipoprotein subclasses	Medium HDL (average diameter 10.9 nm)	Non-derived	23569	23869	SCARB1 (2891) - ENSG00000073060	SCARB1 (6746) - ENSG00000073060	TRUE	intron_variant	MODIFIER	SCARB1	0.214	0.887877	intron_variant	MODIFIER	SCARB1	5.147
12_37	772	12	125264293	124779747	rs3741521	M_HDL_CE_pct	G	A	0.671062	-0.0161067	0.00210864	13.6577	-0.0143425	0.00225685	9.68095	0.578008	SuSie	Cholesteryl Esters to Total Lipids in Medium HDL percentage	%	Relative lipoprotein lipid concentrations	Medium HDL ratios	Percentage	23641	23941	SCARB1 (2891) - ENSG00000073060	SCARB1 (6746) - ENSG00000073060	TRUE	intron_variant	MODIFIER	SCARB1	0.214	0.887877	intron_variant	MODIFIER	SCARB1	5.147
12_37	772	12	125264293	124779747	rs3741521	M_HDL_C_pct	G	A	0.671062	-0.0243263	0.00205483	31.608	-0.0221804	0.0022263	22.6521	0.594361	SuSie	Cholesterol to Total Lipids in Medium HDL percentage	%	Relative lipoprotein lipid concentrations	Medium HDL ratios	Percentage	23640	23940	SCARB1 (2891) - ENSG00000073060	SCARB1 (6746) - ENSG00000073060	TRUE	intron_variant	MODIFIER	SCARB1	0.214	0.887877	intron_variant	MODIFIER	SCARB1	5.147
12_37	772	12	125264293	124779747	rs3741521	M_HDL_TG_pct	G	A	0.671062	0.0219375	0.00206819	25.5586	0.0199525	0.00223806	18.3104	0.623577	SuSie	Triglycerides to Total Lipids in Medium HDL percentage	%	Relative lipoprotein lipid concentrations	Medium HDL ratios	Percentage	23643	23943	SCARB1 (2891) - ENSG00000073060	SCARB1 (6746) - ENSG00000073060	TRUE	intron_variant	MODIFIER	SCARB1	0.214	0.887877	intron_variant	MODIFIER	SCARB1	5.147
12_37	772	12	125264293	124779747	rs3741521	S_HDL_TG	G	A	0.671062	0.0174022	0.00209562	15.9975	0.015219	0.0022562	10.8159	0.535769	SuSie	Triglycerides in Small HDL	mmol/L	Lipoprotein subclasses	Small HDL (average diameter 8.7 nm)	Non-derived	23578	23878	SCARB1 (2891) - ENSG00000073060	SCARB1 (6746) - ENSG00000073060	TRUE	intron_variant	MODIFIER	SCARB1	0.214	0.887877	intron_variant	MODIFIER	SCARB1	5.147
12_37	772	12	125264293	124779747	rs3741521	S_HDL_TG_pct	G	A	0.671062	0.0236549	0.00204612	30.1867	0.0216631	0.00222078	21.752	0.5793	SuSie	Triglycerides to Total Lipids in Small HDL percentage	%	Relative lipoprotein lipid concentrations	Small HDL ratios	Percentage	23648	23948	SCARB1 (2891) - ENSG00000073060	SCARB1 (6746) - ENSG00000073060	TRUE	intron_variant	MODIFIER	SCARB1	0.214	0.887877	intron_variant	MODIFIER	SCARB1	5.147
12_37	772	12	125264293	124779747	rs3741521	TG_by_PG	G	A	0.671062	0.019774	0.00202908	21.7142	0.0168575	0.00218154	13.9584	0.563629	SuSie	Triglycerides to Phosphoglycerides ratio	ratio	Other lipids		Ratio	23435	23735	SCARB1 (2891) - ENSG00000073060	SCARB1 (6746) - ENSG00000073060	TRUE	intron_variant	MODIFIER	SCARB1	0.214	0.887877	intron_variant	MODIFIER	SCARB1	5.147
12_37	772	12	125264293	124779747	rs3741521	XL_HDL_FC_pct	G	A	0.671062	0.0443667	0.00188095	122.284	0.0452408	0.0020487	107.274	0.653391	SuSie	Free Cholesterol to Total Lipids in Very Large HDL percentage	%	Relative lipoprotein lipid concentrations	Very large HDL ratios	Percentage	23632	23932	SCARB1 (2891) - ENSG00000073060	SCARB1 (6746) - ENSG00000073060	TRUE	intron_variant	MODIFIER	SCARB1	0.214	0.887877	intron_variant	MODIFIER	SCARB1	5.147
12_37	772	12	125264293	124779747	rs3741521	XL_HDL_PL_pct	G	A	0.671062	-0.0408494	0.00196836	94.9392	-0.0427333	0.00211721	89.8254	0.67824	SuSie	Phospholipids to Total Lipids in Very Large HDL percentage	%	Relative lipoprotein lipid concentrations	Very large HDL ratios	Percentage	23629	23929	SCARB1 (2891) - ENSG00000073060	SCARB1 (6746) - ENSG00000073060	TRUE	intron_variant	MODIFIER	SCARB1	0.214	0.887877	intron_variant	MODIFIER	SCARB1	5.147
12_37	772	12	125264293	124779747	rs3741521	XL_HDL_TG_pct	G	A	0.671062	0.026056	0.00200961	37.7178	0.0250179	0.00217659	29.8455	0.670082	SuSie	Triglycerides to Total Lipids in Very Large HDL percentage	%	Relative lipoprotein lipid concentrations	Very large HDL ratios	Percentage	23633	23933	SCARB1 (2891) - ENSG00000073060	SCARB1 (6746) - ENSG00000073060	TRUE	intron_variant	MODIFIER	SCARB1	0.214	0.887877	intron_variant	MODIFIER	SCARB1	5.147
12_37	772	12	125264293	124779747	rs3741521	XXL_VLDL_PL_pct	G	A	0.671062	0.0161377	0.00220621	12.5883	0.0156091	0.00226534	11.2541	0.262232	SuSie	Phospholipids to Total Lipids in Chylomicrons and Extremely Large VLDL percentage	%	Relative lipoprotein lipid concentrations	Chylomicrons and extremely large VLDL ratios	Percentage	23579	23879	SCARB1 (2891) - ENSG00000073060	SCARB1 (6746) - ENSG00000073060	TRUE	intron_variant	MODIFIER	SCARB1	0.214	0.887877	intron_variant	MODIFIER	SCARB1	5.147
12_37	772	12	125264293	124779747	rs3741521	XXL_VLDL_TG_pct	G	A	0.671062	-0.0139267	0.00222724	9.39472	-0.0142749	0.0022918	9.32711	0.115703	SuSie	Triglycerides to Total Lipids in Chylomicrons and Extremely Large VLDL percentage	%	Relative lipoprotein lipid concentrations	Chylomicrons and extremely large VLDL ratios	Percentage	23583	23883	SCARB1 (2891) - ENSG00000073060	SCARB1 (6746) - ENSG00000073060	TRUE	intron_variant	MODIFIER	SCARB1	0.214	0.887877	intron_variant	MODIFIER	SCARB1	5.147
12_37	772	12	125265201	124780655	rs921919	ApoA1	G	A	0.670959	-0.0422455	0.00198608	99.6742	-0.0432797	0.00211877	91.9707	0.592323	SuSie	Apolipoprotein A1	g/l	Apolipoproteins		Non-derived	23440	23740	SCARB1 (3799) - ENSG00000073060	SCARB1 (5838) - ENSG00000073060	TRUE	intron_variant	MODIFIER	SCARB1	4.564	0.881586	intron_variant	MODIFIER	SCARB1	5.147
12_37	772	12	125265201	124780655	rs921919	Cholines	G	A	0.670959	-0.0287887	0.0021018	41.9765	-0.0297361	0.00218089	41.5962	0.692745	SuSie	Total Cholines	mmol/L	Other lipids		Non-derived	23436	23736	SCARB1 (3799) - ENSG00000073060	SCARB1 (5838) - ENSG00000073060	TRUE	intron_variant	MODIFIER	SCARB1	4.564	0.881586	intron_variant	MODIFIER	SCARB1	5.147
12_37	772	12	125265201	124780655	rs921919	HDL_C	G	A	0.670959	-0.0454177	0.0019134	123.822	-0.0453966	0.00208218	104.601	0.514443	SuSie	HDL Cholesterol	mmol/L	Cholesterol		Composite	23406	23706	SCARB1 (3799) - ENSG00000073060	SCARB1 (5838) - ENSG00000073060	TRUE	intron_variant	MODIFIER	SCARB1	4.564	0.881586	intron_variant	MODIFIER	SCARB1	5.147
12_37	772	12	125265201	124780655	rs921919	HDL_FC	G	A	0.670959	-0.0452477	0.00190009	124.616	-0.0457638	0.00205923	108.633	0.604213	SuSie	Free Cholesterol in HDL	mmol/L	Free cholesterol		Composite	23422	23722	SCARB1 (3799) - ENSG00000073060	SCARB1 (5838) - ENSG00000073060	TRUE	intron_variant	MODIFIER	SCARB1	4.564	0.881586	intron_variant	MODIFIER	SCARB1	5.147
12_37	772	12	125265201	124780655	rs921919	HDL_L	G	A	0.670959	-0.0458842	0.00193284	123.849	-0.0467394	0.00208051	110.979	0.58481	SuSie	Total Lipids in HDL	mmol/L	Total lipids		Composite	23426	23726	SCARB1 (3799) - ENSG00000073060	SCARB1 (5838) - ENSG00000073060	TRUE	intron_variant	MODIFIER	SCARB1	4.564	0.881586	intron_variant	MODIFIER	SCARB1	5.147
12_37	772	12	125265201	124780655	rs921919	HDL_P	G	A	0.670959	-0.0342192	0.00204894	61.8894	-0.0354676	0.0021612	59.7795	0.517209	SuSie	Concentration of HDL Particles	mmol/L	Lipoprotein particle concentrations		Composite	23430	23730	SCARB1 (3799) - ENSG00000073060	SCARB1 (5838) - ENSG00000073060	TRUE	intron_variant	MODIFIER	SCARB1	4.564	0.881586	intron_variant	MODIFIER	SCARB1	5.147
12_37	772	12	125265201	124780655	rs921919	HDL_PL	G	A	0.670959	-0.0452505	0.00195234	118.115	-0.0462443	0.00208905	107.792	0.569104	SuSie	Phospholipids in HDL	mmol/L	Phospholipids		Composite	23414	23714	SCARB1 (3799) - ENSG00000073060	SCARB1 (5838) - ENSG00000073060	TRUE	intron_variant	MODIFIER	SCARB1	4.564	0.881586	intron_variant	MODIFIER	SCARB1	5.147
12_37	772	12	125265201	124780655	rs921919	L_HDL_CE_pct	G	A	0.670959	-0.0269282	0.00206391	38.1807	-0.0251852	0.00222163	29.0581	0.552213	SuSie	Cholesteryl Esters to Total Lipids in Large HDL percentage	%	Relative lipoprotein lipid concentrations	Large HDL ratios	Percentage	23636	23936	SCARB1 (3799) - ENSG00000073060	SCARB1 (5838) - ENSG00000073060	TRUE	intron_variant	MODIFIER	SCARB1	4.564	0.881586	intron_variant	MODIFIER	SCARB1	5.147
12_37	772	12	125265201	124780655	rs921919	L_HDL_TG	G	A	0.670959	-0.0255286	0.00204382	35.076	-0.0267084	0.00221585	32.7246	0.678314	SuSie	Triglycerides in Large HDL	mmol/L	Lipoprotein subclasses	Large HDL (average diameter 12.1 nm)	Non-derived	23564	23864	SCARB1 (3799) - ENSG00000073060	SCARB1 (5838) - ENSG00000073060	TRUE	intron_variant	MODIFIER	SCARB1	4.564	0.881586	intron_variant	MODIFIER	SCARB1	5.147
12_37	772	12	125265201	124780655	rs921919	L_LDL_C_pct	G	A	0.670959	-0.0168896	0.00213865	14.5452	-0.0160821	0.00224516	12.1021	0.479691	SuSie	Cholesterol to Total Lipids in Large LDL percentage	%	Relative lipoprotein lipid concentrations	Large LDL ratios	Percentage	23615	23915	SCARB1 (3799) - ENSG00000073060	SCARB1 (5838) - ENSG00000073060	TRUE	intron_variant	MODIFIER	SCARB1	4.564	0.881586	intron_variant	MODIFIER	SCARB1	5.147
12_37	772	12	125265201	124780655	rs921919	L_LDL_PL_pct	G	A	0.670959	0.0199714	0.00220804	18.8243	0.0182485	0.00234356	14.1615	0.560569	SuSie	Phospholipids to Total Lipids in Large LDL percentage	%	Relative lipoprotein lipid concentrations	Large LDL ratios	Percentage	23614	23914	SCARB1 (3799) - ENSG00000073060	SCARB1 (5838) - ENSG00000073060	TRUE	intron_variant	MODIFIER	SCARB1	4.564	0.881586	intron_variant	MODIFIER	SCARB1	5.147
12_37	772	12	125265201	124780655	rs921919	MUFA_pct	G	A	0.670959	0.0150212	0.00209181	12.1598	0.0134242	0.00224269	8.66644	0.501069	SuSie	Monounsaturated Fatty Acids to Total Fatty Acids percentage	%	Fatty acids	Fatty acid ratios	Percentage	23454	23754	SCARB1 (3799) - ENSG00000073060	SCARB1 (5838) - ENSG00000073060	TRUE	intron_variant	MODIFIER	SCARB1	4.564	0.881586	intron_variant	MODIFIER	SCARB1	5.147
12_37	772	12	125265201	124780655	rs921919	M_HDL_FC	G	A	0.670959	-0.0426246	0.00196567	103.542	-0.0435418	0.00210216	94.5301	0.52956	SuSie	Free Cholesterol in Medium HDL	mmol/L	Lipoprotein subclasses	Medium HDL (average diameter 10.9 nm)	Non-derived	23570	23870	SCARB1 (3799) - ENSG00000073060	SCARB1 (5838) - ENSG00000073060	TRUE	intron_variant	MODIFIER	SCARB1	4.564	0.881586	intron_variant	MODIFIER	SCARB1	5.147
12_37	772	12	125265201	124780655	rs921919	M_HDL_FC_pct	G	A	0.670959	-0.0400648	0.00190388	97.5833	-0.0401319	0.00207778	82.3597	0.552901	SuSie	Free Cholesterol to Total Lipids in Medium HDL percentage	%	Relative lipoprotein lipid concentrations	Medium HDL ratios	Percentage	23642	23942	SCARB1 (3799) - ENSG00000073060	SCARB1 (5838) - ENSG00000073060	TRUE	intron_variant	MODIFIER	SCARB1	4.564	0.881586	intron_variant	MODIFIER	SCARB1	5.147
12_37	772	12	125265201	124780655	rs921919	M_HDL_L	G	A	0.670959	-0.0399704	0.00202489	86.0058	-0.0411674	0.00214418	81.3938	0.512655	SuSie	Total Lipids in Medium HDL	mmol/L	Lipoprotein subclasses	Medium HDL (average diameter 10.9 nm)	Composite	23566	23866	SCARB1 (3799) - ENSG00000073060	SCARB1 (5838) - ENSG00000073060	TRUE	intron_variant	MODIFIER	SCARB1	4.564	0.881586	intron_variant	MODIFIER	SCARB1	5.147
12_37	772	12	125265201	124780655	rs921919	M_HDL_P	G	A	0.670959	-0.0409162	0.00200112	92.1912	-0.0419974	0.0021289	85.8622	0.506094	SuSie	Concentration of Medium HDL Particles	mmol/L	Lipoprotein subclasses	Medium HDL (average diameter 10.9 nm)	Non-derived	23565	23865	SCARB1 (3799) - ENSG00000073060	SCARB1 (5838) - ENSG00000073060	TRUE	intron_variant	MODIFIER	SCARB1	4.564	0.881586	intron_variant	MODIFIER	SCARB1	5.147
12_37	772	12	125265201	124780655	rs921919	M_HDL_PL	G	A	0.670959	-0.0388251	0.00204577	79.5885	-0.0399163	0.00215789	75.6384	0.525209	SuSie	Phospholipids in Medium HDL	mmol/L	Lipoprotein subclasses	Medium HDL (average diameter 10.9 nm)	Non-derived	23567	23867	SCARB1 (3799) - ENSG00000073060	SCARB1 (5838) - ENSG00000073060	TRUE	intron_variant	MODIFIER	SCARB1	4.564	0.881586	intron_variant	MODIFIER	SCARB1	5.147
12_37	772	12	125265201	124780655	rs921919	M_HDL_PL_pct	G	A	0.670959	0.0249994	0.00206621	32.9719	0.023396	0.00221907	25.2592	0.500117	SuSie	Phospholipids to Total Lipids in Medium HDL percentage	%	Relative lipoprotein lipid concentrations	Medium HDL ratios	Percentage	23639	23939	SCARB1 (3799) - ENSG00000073060	SCARB1 (5838) - ENSG00000073060	TRUE	intron_variant	MODIFIER	SCARB1	4.564	0.881586	intron_variant	MODIFIER	SCARB1	5.147
12_37	772	12	125265201	124780655	rs921919	Phosphatidylc	G	A	0.670959	-0.0306885	0.00208344	48.3817	-0.031739	0.00217433	47.5219	0.73518	SuSie	Phosphatidylcholines	mmol/L	Other lipids		Non-derived	23437	23737	SCARB1 (3799) - ENSG00000073060	SCARB1 (5838) - ENSG00000073060	TRUE	intron_variant	MODIFIER	SCARB1	4.564	0.881586	intron_variant	MODIFIER	SCARB1	5.147
12_37	772	12	125265201	124780655	rs921919	Phosphoglyc	G	A	0.670959	-0.0286705	0.00210895	41.3658	-0.0296248	0.00219178	40.8934	0.674808	SuSie	Phosphoglycerides	mmol/L	Other lipids		Non-derived	23434	23734	SCARB1 (3799) - ENSG00000073060	SCARB1 (5838) - ENSG00000073060	TRUE	intron_variant	MODIFIER	SCARB1	4.564	0.881586	intron_variant	MODIFIER	SCARB1	5.147
12_37	772	12	125265201	124780655	rs921919	S_HDL_FC_pct	G	A	0.670959	-0.0205009	0.00207749	22.2423	-0.0148264	0.00233556	9.66124	0.576398	SuSie	Free Cholesterol to Total Lipids in Small HDL percentage	%	Relative lipoprotein lipid concentrations	Small HDL ratios	Percentage	23647	23947	SCARB1 (3799) - ENSG00000073060	SCARB1 (5838) - ENSG00000073060	TRUE	intron_variant	MODIFIER	SCARB1	4.564	0.881586	intron_variant	MODIFIER	SCARB1	5.147
12_37	772	12	125265201	124780655	rs921919	S_HDL_PL_pct	G	A	0.670959	-0.0334308	0.00213622	54.4754	-0.0352826	0.00224546	54.8933	0.524555	SuSie	Phospholipids to Total Lipids in Small HDL percentage	%	Relative lipoprotein lipid concentrations	Small HDL ratios	Percentage	23644	23944	SCARB1 (3799) - ENSG00000073060	SCARB1 (5838) - ENSG00000073060	TRUE	intron_variant	MODIFIER	SCARB1	4.564	0.881586	intron_variant	MODIFIER	SCARB1	5.147
12_37	772	12	125265201	124780655	rs921919	Total_P	G	A	0.670959	-0.0315642	0.0020706	51.7437	-0.0326236	0.00216931	50.375	0.587432	SuSie	Total Concentration of Lipoprotein Particles	mmol/L	Lipoprotein particle concentrations		Composite	23427	23727	SCARB1 (3799) - ENSG00000073060	SCARB1 (5838) - ENSG00000073060	TRUE	intron_variant	MODIFIER	SCARB1	4.564	0.881586	intron_variant	MODIFIER	SCARB1	5.147
12_37	772	12	125265201	124780655	rs921919	Total_PL	G	A	0.670959	-0.025297	0.00215195	31.1788	-0.0260459	0.00221493	31.1938	0.666398	SuSie	Total Phospholipids in Lipoprotein Particles	mmol/L	Phospholipids		Composite	23411	23711	SCARB1 (3799) - ENSG00000073060	SCARB1 (5838) - ENSG00000073060	TRUE	intron_variant	MODIFIER	SCARB1	4.564	0.881586	intron_variant	MODIFIER	SCARB1	5.147
12_37	772	12	125265201	124780655	rs921919	XL_HDL_C	G	A	0.670959	-0.0394277	0.00195604	89.6304	-0.0388882	0.00212707	73.9151	0.559325	SuSie	Cholesterol in Very Large HDL	mmol/L	Lipoprotein subclasses	Very large HDL (average diameter 14.3 nm)	Composite	23554	23854	SCARB1 (3799) - ENSG00000073060	SCARB1 (5838) - ENSG00000073060	TRUE	intron_variant	MODIFIER	SCARB1	4.564	0.881586	intron_variant	MODIFIER	SCARB1	5.147
12_37	772	12	125265201	124780655	rs921919	XL_HDL_CE	G	A	0.670959	-0.0408383	0.00193565	98.0808	-0.0403104	0.00211386	80.3118	0.563568	SuSie	Cholesteryl Esters in Very Large HDL	mmol/L	Lipoprotein subclasses	Very large HDL (average diameter 14.3 nm)	Non-derived	23555	23855	SCARB1 (3799) - ENSG00000073060	SCARB1 (5838) - ENSG00000073060	TRUE	intron_variant	MODIFIER	SCARB1	4.564	0.881586	intron_variant	MODIFIER	SCARB1	5.147
12_37	772	12	125265201	124780655	rs921919	XL_HDL_C_pct	G	A	0.670959	0.0339355	0.00206661	59.8675	0.0364331	0.00220344	60.6662	0.514732	SuSie	Cholesterol to Total Lipids in Very Large HDL percentage	%	Relative lipoprotein lipid concentrations	Very large HDL ratios	Percentage	23630	23930	SCARB1 (3799) - ENSG00000073060	SCARB1 (5838) - ENSG00000073060	TRUE	intron_variant	MODIFIER	SCARB1	4.564	0.881586	intron_variant	MODIFIER	SCARB1	5.147
12_37	772	12	125265201	124780655	rs921919	XL_HDL_FC	G	A	0.670959	-0.0331213	0.00204066	58.5145	-0.0337125	0.00218925	52.766	0.581359	SuSie	Free Cholesterol in Very Large HDL	mmol/L	Lipoprotein subclasses	Very large HDL (average diameter 14.3 nm)	Non-derived	23556	23856	SCARB1 (3799) - ENSG00000073060	SCARB1 (5838) - ENSG00000073060	TRUE	intron_variant	MODIFIER	SCARB1	4.564	0.881586	intron_variant	MODIFIER	SCARB1	5.147
12_37	772	12	125265201	124780655	rs921919	XL_HDL_L	G	A	0.670959	-0.04147	0.00194519	100.123	-0.0417439	0.00211507	85.9409	0.548382	SuSie	Total Lipids in Very Large HDL	mmol/L	Lipoprotein subclasses	Very large HDL (average diameter 14.3 nm)	Composite	23552	23852	SCARB1 (3799) - ENSG00000073060	SCARB1 (5838) - ENSG00000073060	TRUE	intron_variant	MODIFIER	SCARB1	4.564	0.881586	intron_variant	MODIFIER	SCARB1	5.147
12_37	772	12	125265201	124780655	rs921919	XL_HDL_P	G	A	0.670959	-0.0401358	0.00196369	92.1235	-0.040565	0.00212454	80.5105	0.614486	SuSie	Concentration of Very Large HDL Particles	mmol/L	Lipoprotein subclasses	Very large HDL (average diameter 14.3 nm)	Non-derived	23551	23851	SCARB1 (3799) - ENSG00000073060	SCARB1 (5838) - ENSG00000073060	TRUE	intron_variant	MODIFIER	SCARB1	4.564	0.881586	intron_variant	MODIFIER	SCARB1	5.147
12_37	772	12	125265201	124780655	rs921919	XL_HDL_PL	G	A	0.670959	-0.0426116	0.00193735	106.49	-0.0428842	0.00210863	91.1791	0.527686	SuSie	Phospholipids in Very Large HDL	mmol/L	Lipoprotein subclasses	Very large HDL (average diameter 14.3 nm)	Non-derived	23553	23853	SCARB1 (3799) - ENSG00000073060	SCARB1 (5838) - ENSG00000073060	TRUE	intron_variant	MODIFIER	SCARB1	4.564	0.881586	intron_variant	MODIFIER	SCARB1	5.147
12_37	772	12	125265201	124780655	rs921919	XL_HDL_TG	G	A	0.670959	-0.0164924	0.00215486	13.7088	-0.0126337	0.00238287	6.9405	0.275807	SuSie	Triglycerides in Very Large HDL	mmol/L	Lipoprotein subclasses	Very large HDL (average diameter 14.3 nm)	Non-derived	23557	23857	SCARB1 (3799) - ENSG00000073060	SCARB1 (5838) - ENSG00000073060	TRUE	intron_variant	MODIFIER	SCARB1	4.564	0.881586	intron_variant	MODIFIER	SCARB1	5.147
12_37	772	12	125265201	124780655	rs921919	XS_VLDL_CE_pct	G	A	0.670959	-0.0151832	0.00204695	12.923	-0.0138515	0.00218952	9.59971	0.449212	SuSie	Cholesteryl Esters to Total Lipids in Very Small VLDL percentage	%	Relative lipoprotein lipid concentrations	Very small VLDL ratios	Percentage	23606	23906	SCARB1 (3799) - ENSG00000073060	SCARB1 (5838) - ENSG00000073060	TRUE	intron_variant	MODIFIER	SCARB1	4.564	0.881586	intron_variant	MODIFIER	SCARB1	5.147
12_37	773	12	125283891	124799345	rs11057818	L_HDL_TG_pct	C	T	0.0306159	0.0391738	0.00544561	12.2001	0.0464467	0.00592601	14.3376	0.264817	SuSie	Triglycerides to Total Lipids in Large HDL percentage	%	Relative lipoprotein lipid concentrations	Large HDL ratios	Percentage	23638	23938	SCARB1 (22489) - ENSG00000073060	SCARB1 (12852) - ENSG00000073060	TRUE	intron_variant	MODIFIER	SCARB1	1.53	0.903484	intron_variant	MODIFIER	SCARB1	3.982
12_37	773	12	125292675	124808129	rs838902	LDL_size	T	C	0.0217332	-0.0384369	0.00700196	7.39449	-0.0400509	0.0071348	7.70236	0.265435	SuSie	Average Diameter for LDL Particles	nm	Lipoprotein particle sizes		Non-derived	23432	23732	SCARB1 (31273) - ENSG00000073060	SCARB1 (9578) - ENSG00000073060	TRUE	intron_variant	MODIFIER	SCARB1	1.349	0.873258	intron_variant	MODIFIER	SCARB1	0.556
12_37	773	12	125289985	124805439	rs838907	L_HDL_CE_pct	T	C	0.0313114	-0.0368965	0.00554803	10.5341	-0.0432406	0.00597071	12.3541	0.36076	SuSie	Cholesteryl Esters to Total Lipids in Large HDL percentage	%	Relative lipoprotein lipid concentrations	Large HDL ratios	Percentage	23636	23936	SCARB1 (28583) - ENSG00000073060	SCARB1 (12268) - ENSG00000073060	TRUE	intron_variant	MODIFIER	SCARB1	4.278	0.879923	intron_variant	MODIFIER	SCARB1	3.982
12_37	774	12	125299542	124814996	rs5891	S_HDL_CE_pct	C	T	0.0111436	-0.0600722	0.00932541	9.9278	-0.0698702	0.0100253	11.4965	0.996375	SuSie	Cholesteryl Esters to Total Lipids in Small HDL percentage	%	Relative lipoprotein lipid concentrations	Small HDL ratios	Percentage	23646	23946	SCARB1 (38140) - ENSG00000073060	SCARB1 (2711) - ENSG00000073060	TRUE	missense_variant	MODERATE	SCARB1	16.24	1	missense_variant	MODERATE	SCARB1	16.24
12_37	774	12	125299542	124814996	rs5891	S_HDL_PL_pct	C	T	0.0111436	0.082481	0.00937155	17.8686	0.0920755	0.00986216	19.9988	0.983185	SuSie	Phospholipids to Total Lipids in Small HDL percentage	%	Relative lipoprotein lipid concentrations	Small HDL ratios	Percentage	23644	23944	SCARB1 (38140) - ENSG00000073060	SCARB1 (2711) - ENSG00000073060	TRUE	missense_variant	MODERATE	SCARB1	16.24	1	missense_variant	MODERATE	SCARB1	16.24
12_37	774	12	125299542	124814996	rs5891	XL_HDL_C_pct	C	T	0.0111436	-0.0963301	0.00906619	25.643	-0.11356	0.00966737	31.1295	0.999998	SuSie	Cholesterol to Total Lipids in Very Large HDL percentage	%	Relative lipoprotein lipid concentrations	Very large HDL ratios	Percentage	23630	23930	SCARB1 (38140) - ENSG00000073060	SCARB1 (2711) - ENSG00000073060	TRUE	missense_variant	MODERATE	SCARB1	16.24	1	missense_variant	MODERATE	SCARB1	16.24
12_37	774	12	125299542	124814996	rs5891	XL_HDL_FC	C	T	0.0111436	0.0711816	0.00895234	14.7334	0.0806582	0.00961224	16.3164	0.999763	SuSie	Free Cholesterol in Very Large HDL	mmol/L	Lipoprotein subclasses	Very large HDL (average diameter 14.3 nm)	Non-derived	23556	23856	SCARB1 (38140) - ENSG00000073060	SCARB1 (2711) - ENSG00000073060	TRUE	missense_variant	MODERATE	SCARB1	16.24	1	missense_variant	MODERATE	SCARB1	16.24
12_37	774	12	125299542	124814996	rs5891	XL_HDL_PL_pct	C	T	0.0111436	0.0938747	0.00866176	26.6425	0.105701	0.00932438	29.0562	0.999829	SuSie	Phospholipids to Total Lipids in Very Large HDL percentage	%	Relative lipoprotein lipid concentrations	Very large HDL ratios	Percentage	23629	23929	SCARB1 (38140) - ENSG00000073060	SCARB1 (2711) - ENSG00000073060	TRUE	missense_variant	MODERATE	SCARB1	16.24	1	missense_variant	MODERATE	SCARB1	16.24
12_37	775	12	125283196	124798650	rs1672875	L_HDL_FC_pct	A	G	0.506127	-0.0243624	0.00188731	37.3947	-0.0194411	0.00207566	20.1221	0.200177	SuSie	Free Cholesterol to Total Lipids in Large HDL percentage	%	Relative lipoprotein lipid concentrations	Large HDL ratios	Percentage	23637	23937	SCARB1 (21794) - ENSG00000073060	SCARB1 (12157) - ENSG00000073060	TRUE	intron_variant	MODIFIER	SCARB1	0.671	0.965524	synonymous_variant	LOW	SCARB1	0.574
12_37	775	12	125283196	124798650	rs1672875	SFA	A	G	0.506127	-0.0126828	0.00206769	9.06644	-0.012407	0.00212513	8.27744	0.186871	SuSie	Saturated Fatty Acids	mmol/L	Fatty acids		Non-derived	23448	23748	SCARB1 (21794) - ENSG00000073060	SCARB1 (12157) - ENSG00000073060	TRUE	intron_variant	MODIFIER	SCARB1	0.671	0.965524	synonymous_variant	LOW	SCARB1	0.574
12_37	775	12	125283196	124798650	rs1672875	S_HDL_FC_pct	A	G	0.506127	-0.019581	0.00191929	23.7127	-0.0146369	0.00215852	10.9227	0.278847	SuSie	Free Cholesterol to Total Lipids in Small HDL percentage	%	Relative lipoprotein lipid concentrations	Small HDL ratios	Percentage	23647	23947	SCARB1 (21794) - ENSG00000073060	SCARB1 (12157) - ENSG00000073060	TRUE	intron_variant	MODIFIER	SCARB1	0.671	0.965524	synonymous_variant	LOW	SCARB1	0.574
12_37	775	12	125283196	124798650	rs1672875	Total_FA	A	G	0.506127	-0.0125121	0.00206149	8.89157	-0.0122744	0.00212776	8.09725	0.193777	SuSie	Total Fatty Acids	mmol/L	Fatty acids		Composite	23442	23742	SCARB1 (21794) - ENSG00000073060	SCARB1 (12157) - ENSG00000073060	TRUE	intron_variant	MODIFIER	SCARB1	0.671	0.965524	synonymous_variant	LOW	SCARB1	0.574
12_37	775	12	125282882	124798336	rs2694826	XL_HDL_TG	A	G	0.51392	-0.0177321	0.00199527	18.2025	-0.0145004	0.00220645	10.3031	0.326575	SuSie	Triglycerides in Very Large HDL	mmol/L	Lipoprotein subclasses	Very large HDL (average diameter 14.3 nm)	Non-derived	23557	23857	SCARB1 (21480) - ENSG00000073060	SCARB1 (11843) - ENSG00000073060	TRUE	intron_variant	MODIFIER	SCARB1	0.055	0.938083	synonymous_variant	LOW	SCARB1	0.574
12_37	775	12	125287648	124803102	rs838909	S_HDL_CE_pct	A	G	0.474572	0.0166473	0.00196288	16.6515	0.0167078	0.00211151	14.598	0.206886	SuSie	Cholesteryl Esters to Total Lipids in Small HDL percentage	%	Relative lipoprotein lipid concentrations	Small HDL ratios	Percentage	23646	23946	SCARB1 (26246) - ENSG00000073060	SCARB1 (14605) - ENSG00000073060	TRUE	intron_variant	MODIFIER	SCARB1	4.309	0.851827	synonymous_variant	LOW	SCARB1	0.574
12_37	776	12	125288235	124803689	12:125288235_CAAAAAAAAAAAAA_C	DHA	CAAAAAAAAAAAAA	C	0.559667	-0.0133359	0.00206019	10.0178	-0.0136059	0.00217507	9.40125	0.999127	SuSie	Docosahexaenoic Acid	mmol/L	Fatty acids		Non-derived	23450	23750	SCARB1 (26833) - ENSG00000073060	SCARB1 (14018) - ENSG00000073060	TRUE	intron_variant	MODIFIER	SCARB1	0.568	1	intron_variant	MODIFIER	SCARB1	0.568
12_37	776	12	125288235	124803689	12:125288235_CAAAAAAAAAAAAA_C	IDL_CE	CAAAAAAAAAAAAA	C	0.559667	-0.0127333	0.00215071	8.49359	-0.0124076	0.00221824	7.65212	0.967145	SuSie	Cholesteryl Esters in IDL	mmol/L	Lipoprotein subclasses	IDL (average diameter 28.6 nm)	Non-derived	23527	23827	SCARB1 (26833) - ENSG00000073060	SCARB1 (14018) - ENSG00000073060	TRUE	intron_variant	MODIFIER	SCARB1	0.568	1	intron_variant	MODIFIER	SCARB1	0.568
12_37	776	12	125288235	124803689	12:125288235_CAAAAAAAAAAAAA_C	Omega_6	CAAAAAAAAAAAAA	C	0.559667	-0.0180925	0.00216974	16.1237	-0.019409	0.00222708	17.535	0.999723	SuSie	Omega-6 Fatty Acids	mmol/L	Fatty acids		Non-derived	23445	23745	SCARB1 (26833) - ENSG00000073060	SCARB1 (14018) - ENSG00000073060	TRUE	intron_variant	MODIFIER	SCARB1	0.568	1	intron_variant	MODIFIER	SCARB1	0.568
12_37	776	12	125288235	124803689	12:125288235_CAAAAAAAAAAAAA_C	PUFA	CAAAAAAAAAAAAA	C	0.559667	-0.0183144	0.00215474	16.7206	-0.0194616	0.00222663	17.6324	0.999961	SuSie	Polyunsaturated Fatty Acids	mmol/L	Fatty acids		Composite	23446	23746	SCARB1 (26833) - ENSG00000073060	SCARB1 (14018) - ENSG00000073060	TRUE	intron_variant	MODIFIER	SCARB1	0.568	1	intron_variant	MODIFIER	SCARB1	0.568
12_37	776	12	125288235	124803689	12:125288235_CAAAAAAAAAAAAA_C	S_HDL_FC	CAAAAAAAAAAAAA	C	0.559667	-0.0170136	0.00214455	14.6713	-0.0178052	0.00222629	14.896	0.999994	SuSie	Free Cholesterol in Small HDL	mmol/L	Lipoprotein subclasses	Small HDL (average diameter 8.7 nm)	Non-derived	23577	23877	SCARB1 (26833) - ENSG00000073060	SCARB1 (14018) - ENSG00000073060	TRUE	intron_variant	MODIFIER	SCARB1	0.568	1	intron_variant	MODIFIER	SCARB1	0.568
12_37	776	12	125288235	124803689	12:125288235_CAAAAAAAAAAAAA_C	S_HDL_PL	CAAAAAAAAAAAAA	C	0.559667	-0.0135027	0.00216234	9.37144	-0.0140628	0.00225257	9.36685	0.950217	SuSie	Phospholipids in Small HDL	mmol/L	Lipoprotein subclasses	Small HDL (average diameter 8.7 nm)	Non-derived	23574	23874	SCARB1 (26833) - ENSG00000073060	SCARB1 (14018) - ENSG00000073060	TRUE	intron_variant	MODIFIER	SCARB1	0.568	1	intron_variant	MODIFIER	SCARB1	0.568
12_37	776	12	125288235	124803689	12:125288235_CAAAAAAAAAAAAA_C	Total_C	CAAAAAAAAAAAAA	C	0.559667	-0.0156892	0.00216371	12.3835	-0.0162154	0.00222235	12.5289	0.988187	SuSie	Total Cholesterol	mmol/L	Cholesterol		Composite	23400	23700	SCARB1 (26833) - ENSG00000073060	SCARB1 (14018) - ENSG00000073060	TRUE	intron_variant	MODIFIER	SCARB1	0.568	1	intron_variant	MODIFIER	SCARB1	0.568
12_37	776	12	125288235	124803689	12:125288235_CAAAAAAAAAAAAA_C	Total_CE	CAAAAAAAAAAAAA	C	0.559667	-0.0169016	0.00215195	14.395	-0.0170981	0.00221328	13.9512	0.994166	SuSie	Total Esterified Cholesterol	mmol/L	Cholesteryl esters		Composite	23415	23715	SCARB1 (26833) - ENSG00000073060	SCARB1 (14018) - ENSG00000073060	TRUE	intron_variant	MODIFIER	SCARB1	0.568	1	intron_variant	MODIFIER	SCARB1	0.568
12_37	776	12	125288235	124803689	12:125288235_CAAAAAAAAAAAAA_C	Total_FC	CAAAAAAAAAAAAA	C	0.559667	-0.0124134	0.00219023	7.83929	-0.012402	0.00224204	7.49815	0.887171	SuSie	Total Free Cholesterol	mmol/L	Free cholesterol		Composite	23419	23719	SCARB1 (26833) - ENSG00000073060	SCARB1 (14018) - ENSG00000073060	TRUE	intron_variant	MODIFIER	SCARB1	0.568	1	intron_variant	MODIFIER	SCARB1	0.568
12_37	776	12	125288235	124803689	12:125288235_CAAAAAAAAAAAAA_C	Total_L	CAAAAAAAAAAAAA	C	0.559667	-0.0148328	0.00220336	10.7761	-0.0150514	0.0022495	10.6539	0.853332	SuSie	Total Lipids in Lipoprotein Particles	mmol/L	Total lipids		Composite	23423	23723	SCARB1 (26833) - ENSG00000073060	SCARB1 (14018) - ENSG00000073060	TRUE	intron_variant	MODIFIER	SCARB1	0.568	1	intron_variant	MODIFIER	SCARB1	0.568
12_37	776	12	125288235	124803689	12:125288235_CAAAAAAAAAAAAA_C	XS_VLDL_CE	CAAAAAAAAAAAAA	C	0.559667	-0.0124703	0.002157	8.13	-0.0124868	0.00222233	7.7158	0.872701	SuSie	Cholesteryl Esters in Very Small VLDL	mmol/L	Lipoprotein subclasses	Very small VLDL (average diameter 31.3 nm)	Non-derived	23520	23820	SCARB1 (26833) - ENSG00000073060	SCARB1 (14018) - ENSG00000073060	TRUE	intron_variant	MODIFIER	SCARB1	0.568	1	intron_variant	MODIFIER	SCARB1	0.568
12_37	776	12	125288235	124803689	12:125288235_CAAAAAAAAAAAAA_C	XS_VLDL_PL_pct	CAAAAAAAAAAAAA	C	0.559667	0.0182926	0.0021158	17.2719	0.017975	0.00221664	15.2913	0.999568	SuSie	Phospholipids to Total Lipids in Very Small VLDL percentage	%	Relative lipoprotein lipid concentrations	Very small VLDL ratios	Percentage	23604	23904	SCARB1 (26833) - ENSG00000073060	SCARB1 (14018) - ENSG00000073060	TRUE	intron_variant	MODIFIER	SCARB1	0.568	1	intron_variant	MODIFIER	SCARB1	0.568
12_37	777	12	125308682	124824136	rs10846742	GlycA	G	A	0.856415	-0.0181944	0.00288969	9.516	-0.020692	0.00304002	10.9996	0.201756	SuSie	Glycoprotein Acetyls	mmol/L	Inflammation		Non-derived	23480	23780	SCARB1 (47280) - ENSG00000073060	SCARB1 (6429) - ENSG00000073060	TRUE	intron_variant	MODIFIER	SCARB1	0.315	0.954568	intron_variant	MODIFIER	SCARB1	1.812
12_37	777	12	125308682	124824136	rs10846742	XL_HDL_TG_pct	G	A	0.856415	-0.0230413	0.0026606	17.327	-0.0247834	0.00290322	16.8577	0.314091	SuSie	Triglycerides to Total Lipids in Very Large HDL percentage	%	Relative lipoprotein lipid concentrations	Very large HDL ratios	Percentage	23633	23933	SCARB1 (47280) - ENSG00000073060	SCARB1 (6429) - ENSG00000073060	TRUE	intron_variant	MODIFIER	SCARB1	0.315	0.954568	intron_variant	MODIFIER	SCARB1	1.812
12_37	777	12	125307053	124822507	rs11057830	S_HDL_C	G	A	0.13882	0.0206494	0.00297862	11.3836	0.0220347	0.00309348	11.9754	0.173333	SuSie	Cholesterol in Small HDL	mmol/L	Lipoprotein subclasses	Small HDL (average diameter 8.7 nm)	Composite	23575	23875	SCARB1 (45651) - ENSG00000073060	SCARB1 (4800) - ENSG00000073060	TRUE	intron_variant	MODIFIER	SCARB1	5.564	0.980512	intron_variant	MODIFIER	SCARB1	1.812
12_37	777	12	125307053	124822507	rs11057830	S_HDL_CE	G	A	0.13882	0.0212799	0.00297986	12.0339	0.0221479	0.00310792	11.986	0.185645	SuSie	Cholesteryl Esters in Small HDL	mmol/L	Lipoprotein subclasses	Small HDL (average diameter 8.7 nm)	Non-derived	23576	23876	SCARB1 (45651) - ENSG00000073060	SCARB1 (4800) - ENSG00000073060	TRUE	intron_variant	MODIFIER	SCARB1	5.564	0.980512	intron_variant	MODIFIER	SCARB1	1.812
12_37	777	12	125307053	124822507	rs11057830	S_HDL_L	G	A	0.13882	0.0193226	0.00296883	10.1197	0.0217463	0.00308856	11.7184	0.171452	SuSie	Total Lipids in Small HDL	mmol/L	Lipoprotein subclasses	Small HDL (average diameter 8.7 nm)	Composite	23573	23873	SCARB1 (45651) - ENSG00000073060	SCARB1 (4800) - ENSG00000073060	TRUE	intron_variant	MODIFIER	SCARB1	5.564	0.980512	intron_variant	MODIFIER	SCARB1	1.812
12_37	777	12	125316055	124831509	rs11057840	S_HDL_P	A	C	0.137512	0.0222402	0.00299488	12.9514	0.0238443	0.00310985	13.7546	0.183385	SuSie	Concentration of Small HDL Particles	mmol/L	Lipoprotein subclasses	Small HDL (average diameter 8.7 nm)	Non-derived	23572	23872	SCARB1 (51159) - ENSG00000073060	SCARB1 (8162) - ENSG00000073060	TRUE	intron_variant	MODIFIER	SCARB1	5.043	0.950093	intron_variant	MODIFIER	SCARB1	1.812
12_37	777	12	125303254	124818708	rs112403212	S_LDL_PL_pct	C	T	0.139299	-0.0177356	0.00297065	8.62552	-0.0193232	0.00310404	9.31739	0.174677	SuSie	Phospholipids to Total Lipids in Small LDL percentage	%	Relative lipoprotein lipid concentrations	Small LDL ratios	Percentage	23624	23924	SCARB1 (41852) - ENSG00000073060	SCARB1 (1001) - ENSG00000073060	TRUE	intron_variant	MODIFIER	SCARB1	1.812	1	intron_variant	MODIFIER	SCARB1	1.812
12_37	778	12	125324798	124840252	rs61941676	ApoB_by_ApoA1	C	A	0.12891	0.0311641	0.00315016	22.3497	0.0277824	0.00324975	16.9049	0.567666	SuSie	Apolipoprotein B to Apolipoprotein A1 ratio	ratio	Apolipoproteins		Ratio	23441	23741	SCARB1 (42416) - ENSG00000073060	SCARB1 (209) - ENSG00000073060	TRUE	intron_variant	MODIFIER	SCARB1	7.042	0.820803	intron_variant	MODIFIER	SCARB1	1.325
12_37	778	12	125324798	124840252	rs61941676	L_HDL_CE_pct	C	A	0.12891	-0.0319684	0.00290627	27.4168	-0.0266419	0.00314962	16.5669	0.387798	SuSie	Cholesteryl Esters to Total Lipids in Large HDL percentage	%	Relative lipoprotein lipid concentrations	Large HDL ratios	Percentage	23636	23936	SCARB1 (42416) - ENSG00000073060	SCARB1 (209) - ENSG00000073060	TRUE	intron_variant	MODIFIER	SCARB1	7.042	0.820803	intron_variant	MODIFIER	SCARB1	1.325
12_37	778	12	125324798	124840252	rs61941676	M_HDL_C_pct	C	A	0.12891	-0.0267636	0.0029024	19.532	-0.0217464	0.00316339	11.2052	0.459598	SuSie	Cholesterol to Total Lipids in Medium HDL percentage	%	Relative lipoprotein lipid concentrations	Medium HDL ratios	Percentage	23640	23940	SCARB1 (42416) - ENSG00000073060	SCARB1 (209) - ENSG00000073060	TRUE	intron_variant	MODIFIER	SCARB1	7.042	0.820803	intron_variant	MODIFIER	SCARB1	1.325
12_37	778	12	125324798	124840252	rs61941676	TG_by_PG	C	A	0.12891	0.0247257	0.00286602	17.2015	0.0219802	0.0030811	12.01	0.580238	SuSie	Triglycerides to Phosphoglycerides ratio	ratio	Other lipids		Ratio	23435	23735	SCARB1 (42416) - ENSG00000073060	SCARB1 (209) - ENSG00000073060	TRUE	intron_variant	MODIFIER	SCARB1	7.042	0.820803	intron_variant	MODIFIER	SCARB1	1.325
12_37	778	12	125324798	124840252	rs61941676	VLDL_size	C	A	0.12891	0.0182112	0.00286349	9.69457	0.0156904	0.00307609	6.4705	0.394379	SuSie	Average Diameter for VLDL Particles	nm	Lipoprotein particle sizes		Non-derived	23431	23731	SCARB1 (42416) - ENSG00000073060	SCARB1 (209) - ENSG00000073060	TRUE	intron_variant	MODIFIER	SCARB1	7.042	0.820803	intron_variant	MODIFIER	SCARB1	1.325
12_37	779	12	125319461	124834915	rs59230506	LDL_size	A	C	0.194095	-0.0145273	0.00262227	7.51925	-0.0162431	0.00267209	8.91655	0.507961	SuSie	Average Diameter for LDL Particles	nm	Lipoprotein particle sizes		Non-derived	23432	23732	SCARB1 (47753) - ENSG00000073060	SCARB1 (4756) - ENSG00000073060	TRUE	intron_variant	MODIFIER	SCARB1	0.01	1	intron_variant	MODIFIER	SCARB1	0.01
12_37	779	12	125319461	124834915	rs59230506	L_HDL_TG_pct	A	C	0.194095	0.023074	0.0024219	20.7919	0.0238982	0.0026343	18.9304	0.36656	SuSie	Triglycerides to Total Lipids in Large HDL percentage	%	Relative lipoprotein lipid concentrations	Large HDL ratios	Percentage	23638	23938	SCARB1 (47753) - ENSG00000073060	SCARB1 (4756) - ENSG00000073060	TRUE	intron_variant	MODIFIER	SCARB1	0.01	1	intron_variant	MODIFIER	SCARB1	0.01
12_37	779	12	125326153	124841607	rs7136506	S_HDL_TG_pct	T	C	0.215747	0.0182862	0.00233789	14.2829	0.0171119	0.00253955	10.7942	0.311287	SuSie	Triglycerides to Total Lipids in Small HDL percentage	%	Relative lipoprotein lipid concentrations	Small HDL ratios	Percentage	23648	23948	SCARB1 (41061) - ENSG00000073060	SCARB1 (1564) - ENSG00000073060	TRUE	intron_variant	MODIFIER	SCARB1	5.174	1	intron_variant	MODIFIER	SCARB1	5.174
12_37	779	12	125326153	124841607	rs7136506	Unsaturation	T	C	0.215747	-0.0154371	0.00236379	10.1839	-0.013814	0.00251548	7.39954	0.562829	SuSie	Degree of Unsaturation	degree	Fatty acids		Non-derived	23443	23743	SCARB1 (41061) - ENSG00000073060	SCARB1 (1564) - ENSG00000073060	TRUE	intron_variant	MODIFIER	SCARB1	5.174	1	intron_variant	MODIFIER	SCARB1	5.174
12_37	780	12	125322051	124837505	rs563580811	LA_pct	G	A	0.0751907	-0.0254621	0.00416349	9.01674	-0.0249753	0.00431932	8.13213	0.69211	SuSie	Linoleic Acid to Total Fatty Acids percentage	%	Fatty acids	Fatty acid ratios	Percentage	23456	23756	SCARB1 (45163) - ENSG00000073060	SCARB1 (2166) - ENSG00000073060	TRUE	intron_variant	MODIFIER	SCARB1	0.931	1	intron_variant	MODIFIER	SCARB1	0.931
12_37	781	12	125338529	124853983	rs10773112	ApoA1	C	T	0.72058	0.0344857	0.00204023	63.3679	0.0371388	0.00218409	64.0957	1	SuSie	Apolipoprotein A1	g/l	Apolipoproteins		Non-derived	23440	23740	SCARB1 (28685) - ENSG00000073060	SCARB1 (9800) - ENSG00000073060	TRUE	intron_variant	MODIFIER	SCARB1	2.242	0.86564	intron_variant	MODIFIER	SCARB1	9.72
12_37	781	12	125338529	124853983	rs10773112	Cholines	C	T	0.72058	0.0251118	0.0021591	30.541	0.0275269	0.00224812	33.739	0.99999	SuSie	Total Cholines	mmol/L	Other lipids		Non-derived	23436	23736	SCARB1 (28685) - ENSG00000073060	SCARB1 (9800) - ENSG00000073060	TRUE	intron_variant	MODIFIER	SCARB1	2.242	0.86564	intron_variant	MODIFIER	SCARB1	9.72
12_37	781	12	125338529	124853983	rs10773112	HDL_C	C	T	0.72058	0.0366361	0.00196556	76.8093	0.0391815	0.00214614	73.7099	1	SuSie	HDL Cholesterol	mmol/L	Cholesterol		Composite	23406	23706	SCARB1 (28685) - ENSG00000073060	SCARB1 (9800) - ENSG00000073060	TRUE	intron_variant	MODIFIER	SCARB1	2.242	0.86564	intron_variant	MODIFIER	SCARB1	9.72
12_37	781	12	125338529	124853983	rs10773112	HDL_CE	C	T	0.72058	0.0355644	0.00197462	71.7946	0.0378608	0.00215538	68.3218	1	SuSie	Cholesteryl Esters in HDL	mmol/L	Cholesteryl esters		Composite	23418	23718	SCARB1 (28685) - ENSG00000073060	SCARB1 (9800) - ENSG00000073060	TRUE	intron_variant	MODIFIER	SCARB1	2.242	0.86564	intron_variant	MODIFIER	SCARB1	9.72
12_37	781	12	125338529	124853983	rs10773112	HDL_FC	C	T	0.72058	0.0385549	0.00195189	86.1179	0.0415546	0.00212282	84.5623	1	SuSie	Free Cholesterol in HDL	mmol/L	Free cholesterol		Composite	23422	23722	SCARB1 (28685) - ENSG00000073060	SCARB1 (9800) - ENSG00000073060	TRUE	intron_variant	MODIFIER	SCARB1	2.242	0.86564	intron_variant	MODIFIER	SCARB1	9.72
12_37	781	12	125338529	124853983	rs10773112	HDL_L	C	T	0.72058	0.0381813	0.00198553	81.6808	0.0410605	0.00214465	80.9432	1	SuSie	Total Lipids in HDL	mmol/L	Total lipids		Composite	23426	23726	SCARB1 (28685) - ENSG00000073060	SCARB1 (9800) - ENSG00000073060	TRUE	intron_variant	MODIFIER	SCARB1	2.242	0.86564	intron_variant	MODIFIER	SCARB1	9.72
12_37	781	12	125338529	124853983	rs10773112	HDL_P	C	T	0.72058	0.0265516	0.0021048	35.7569	0.0283482	0.00222782	36.3585	1	SuSie	Concentration of HDL Particles	mmol/L	Lipoprotein particle concentrations		Composite	23430	23730	SCARB1 (28685) - ENSG00000073060	SCARB1 (9800) - ENSG00000073060	TRUE	intron_variant	MODIFIER	SCARB1	2.242	0.86564	intron_variant	MODIFIER	SCARB1	9.72
12_37	781	12	125338529	124853983	rs10773112	HDL_PL	C	T	0.72058	0.037968	0.00200557	79.201	0.0409866	0.00215345	80.0083	1	SuSie	Phospholipids in HDL	mmol/L	Phospholipids		Composite	23414	23714	SCARB1 (28685) - ENSG00000073060	SCARB1 (9800) - ENSG00000073060	TRUE	intron_variant	MODIFIER	SCARB1	2.242	0.86564	intron_variant	MODIFIER	SCARB1	9.72
12_37	781	12	125338529	124853983	rs10773112	L_HDL_C	C	T	0.72058	0.0395162	0.0019178	93.6061	0.0423411	0.00213202	87.0016	1	SuSie	Cholesterol in Large HDL	mmol/L	Lipoprotein subclasses	Large HDL (average diameter 12.1 nm)	Composite	23561	23861	SCARB1 (28685) - ENSG00000073060	SCARB1 (9800) - ENSG00000073060	TRUE	intron_variant	MODIFIER	SCARB1	2.242	0.86564	intron_variant	MODIFIER	SCARB1	9.72
12_37	781	12	125338529	124853983	rs10773112	L_HDL_CE	C	T	0.72058	0.0391564	0.0019263	91.1316	0.0418751	0.00214194	84.3486	1	SuSie	Cholesteryl Esters in Large HDL	mmol/L	Lipoprotein subclasses	Large HDL (average diameter 12.1 nm)	Non-derived	23562	23862	SCARB1 (28685) - ENSG00000073060	SCARB1 (9800) - ENSG00000073060	TRUE	intron_variant	MODIFIER	SCARB1	2.242	0.86564	intron_variant	MODIFIER	SCARB1	9.72
12_37	781	12	125338529	124853983	rs10773112	L_HDL_C_pct	C	T	0.72058	0.0226706	0.00208023	26.9294	0.0233796	0.00225872	24.379	0.998857	SuSie	Cholesterol to Total Lipids in Large HDL percentage	%	Relative lipoprotein lipid concentrations	Large HDL ratios	Percentage	23635	23935	SCARB1 (28685) - ENSG00000073060	SCARB1 (9800) - ENSG00000073060	TRUE	intron_variant	MODIFIER	SCARB1	2.242	0.86564	intron_variant	MODIFIER	SCARB1	9.72
12_37	781	12	125338529	124853983	rs10773112	L_HDL_FC	C	T	0.72058	0.040288	0.00191459	97.5727	0.0433123	0.00211989	92.0123	1	SuSie	Free Cholesterol in Large HDL	mmol/L	Lipoprotein subclasses	Large HDL (average diameter 12.1 nm)	Non-derived	23563	23863	SCARB1 (28685) - ENSG00000073060	SCARB1 (9800) - ENSG00000073060	TRUE	intron_variant	MODIFIER	SCARB1	2.242	0.86564	intron_variant	MODIFIER	SCARB1	9.72
12_37	781	12	125338529	124853983	rs10773112	L_VLDL_FC_pct	C	T	0.72058	-0.019088	0.0022866	16.1576	-0.0215035	0.00237884	18.8013	0.998131	SuSie	Free Cholesterol to Total Lipids in Large VLDL percentage	%	Relative lipoprotein lipid concentrations	Large VLDL ratios	Percentage	23592	23892	SCARB1 (28685) - ENSG00000073060	SCARB1 (9800) - ENSG00000073060	TRUE	intron_variant	MODIFIER	SCARB1	2.242	0.86564	intron_variant	MODIFIER	SCARB1	9.72
12_37	781	12	125338529	124853983	rs10773112	L_VLDL_PL_pct	C	T	0.72058	-0.0174681	0.0021928	14.7859	-0.0177552	0.00233593	13.5307	0.895861	SuSie	Phospholipids to Total Lipids in Large VLDL percentage	%	Relative lipoprotein lipid concentrations	Large VLDL ratios	Percentage	23589	23889	SCARB1 (28685) - ENSG00000073060	SCARB1 (9800) - ENSG00000073060	TRUE	intron_variant	MODIFIER	SCARB1	2.242	0.86564	intron_variant	MODIFIER	SCARB1	9.72
12_37	781	12	125338529	124853983	rs10773112	M_HDL_C	C	T	0.72058	0.0318229	0.00205523	53.3505	0.0342239	0.0021999	53.8311	1	SuSie	Cholesterol in Medium HDL	mmol/L	Lipoprotein subclasses	Medium HDL (average diameter 10.9 nm)	Composite	23568	23868	SCARB1 (28685) - ENSG00000073060	SCARB1 (9800) - ENSG00000073060	TRUE	intron_variant	MODIFIER	SCARB1	2.242	0.86564	intron_variant	MODIFIER	SCARB1	9.72
12_37	781	12	125338529	124853983	rs10773112	M_HDL_CE	C	T	0.72058	0.0308264	0.00206793	49.527	0.0330315	0.00221101	49.7272	1	SuSie	Cholesteryl Esters in Medium HDL	mmol/L	Lipoprotein subclasses	Medium HDL (average diameter 10.9 nm)	Non-derived	23569	23869	SCARB1 (28685) - ENSG00000073060	SCARB1 (9800) - ENSG00000073060	TRUE	intron_variant	MODIFIER	SCARB1	2.242	0.86564	intron_variant	MODIFIER	SCARB1	9.72
12_37	781	12	125338529	124853983	rs10773112	M_HDL_FC	C	T	0.72058	0.0348156	0.00201926	65.889	0.037526	0.00216697	66.4349	1	SuSie	Free Cholesterol in Medium HDL	mmol/L	Lipoprotein subclasses	Medium HDL (average diameter 10.9 nm)	Non-derived	23570	23870	SCARB1 (28685) - ENSG00000073060	SCARB1 (9800) - ENSG00000073060	TRUE	intron_variant	MODIFIER	SCARB1	2.242	0.86564	intron_variant	MODIFIER	SCARB1	9.72
12_37	781	12	125338529	124853983	rs10773112	M_HDL_L	C	T	0.72058	0.0321112	0.0020801	53.0371	0.0347246	0.00221027	54.8774	1	SuSie	Total Lipids in Medium HDL	mmol/L	Lipoprotein subclasses	Medium HDL (average diameter 10.9 nm)	Composite	23566	23866	SCARB1 (28685) - ENSG00000073060	SCARB1 (9800) - ENSG00000073060	TRUE	intron_variant	MODIFIER	SCARB1	2.242	0.86564	intron_variant	MODIFIER	SCARB1	9.72
12_37	781	12	125338529	124853983	rs10773112	M_HDL_P	C	T	0.72058	0.0327174	0.00205568	56.3061	0.0352716	0.00219454	57.3834	1	SuSie	Concentration of Medium HDL Particles	mmol/L	Lipoprotein subclasses	Medium HDL (average diameter 10.9 nm)	Non-derived	23565	23865	SCARB1 (28685) - ENSG00000073060	SCARB1 (9800) - ENSG00000073060	TRUE	intron_variant	MODIFIER	SCARB1	2.242	0.86564	intron_variant	MODIFIER	SCARB1	9.72
12_37	781	12	125338529	124853983	rs10773112	M_HDL_PL	C	T	0.72058	0.0313497	0.00210154	49.5958	0.0337569	0.00222408	51.2916	1	SuSie	Phospholipids in Medium HDL	mmol/L	Lipoprotein subclasses	Medium HDL (average diameter 10.9 nm)	Non-derived	23567	23867	SCARB1 (28685) - ENSG00000073060	SCARB1 (9800) - ENSG00000073060	TRUE	intron_variant	MODIFIER	SCARB1	2.242	0.86564	intron_variant	MODIFIER	SCARB1	9.72
12_37	781	12	125338529	124853983	rs10773112	M_HDL_PL_pct	C	T	0.72058	-0.0192662	0.00212255	18.952	-0.0176234	0.00227975	13.9688	0.786741	SuSie	Phospholipids to Total Lipids in Medium HDL percentage	%	Relative lipoprotein lipid concentrations	Medium HDL ratios	Percentage	23639	23939	SCARB1 (28685) - ENSG00000073060	SCARB1 (9800) - ENSG00000073060	TRUE	intron_variant	MODIFIER	SCARB1	2.242	0.86564	intron_variant	MODIFIER	SCARB1	9.72
12_37	781	12	125338529	124853983	rs10773112	Phosphatidylc	C	T	0.72058	0.0265625	0.00214024	34.6425	0.0293473	0.00224128	38.4407	0.999998	SuSie	Phosphatidylcholines	mmol/L	Other lipids		Non-derived	23437	23737	SCARB1 (28685) - ENSG00000073060	SCARB1 (9800) - ENSG00000073060	TRUE	intron_variant	MODIFIER	SCARB1	2.242	0.86564	intron_variant	MODIFIER	SCARB1	9.72
12_37	781	12	125338529	124853983	rs10773112	Phosphoglyc	C	T	0.72058	0.0250211	0.00216645	30.1285	0.0277699	0.00225927	33.9917	0.999997	SuSie	Phosphoglycerides	mmol/L	Other lipids		Non-derived	23434	23734	SCARB1 (28685) - ENSG00000073060	SCARB1 (9800) - ENSG00000073060	TRUE	intron_variant	MODIFIER	SCARB1	2.242	0.86564	intron_variant	MODIFIER	SCARB1	9.72
12_37	781	12	125338529	124853983	rs10773112	S_HDL_CE_pct	C	T	0.72058	-0.0197056	0.00218365	18.7421	-0.0221454	0.00234459	20.4484	0.999871	SuSie	Cholesteryl Esters to Total Lipids in Small HDL percentage	%	Relative lipoprotein lipid concentrations	Small HDL ratios	Percentage	23646	23946	SCARB1 (28685) - ENSG00000073060	SCARB1 (9800) - ENSG00000073060	TRUE	intron_variant	MODIFIER	SCARB1	2.242	0.86564	intron_variant	MODIFIER	SCARB1	9.72
12_37	781	12	125338529	124853983	rs10773112	S_HDL_FC	C	T	0.72058	0.0130212	0.00224007	8.21173	0.0137328	0.00232344	8.46699	0.965034	SuSie	Free Cholesterol in Small HDL	mmol/L	Lipoprotein subclasses	Small HDL (average diameter 8.7 nm)	Non-derived	23577	23877	SCARB1 (28685) - ENSG00000073060	SCARB1 (9800) - ENSG00000073060	TRUE	intron_variant	MODIFIER	SCARB1	2.242	0.86564	intron_variant	MODIFIER	SCARB1	9.72
12_37	781	12	125338529	124853983	rs10773112	S_HDL_PL_pct	C	T	0.72058	0.0315537	0.00219446	46.1531	0.0338397	0.00230977	47.8633	1	SuSie	Phospholipids to Total Lipids in Small HDL percentage	%	Relative lipoprotein lipid concentrations	Small HDL ratios	Percentage	23644	23944	SCARB1 (28685) - ENSG00000073060	SCARB1 (9800) - ENSG00000073060	TRUE	intron_variant	MODIFIER	SCARB1	2.242	0.86564	intron_variant	MODIFIER	SCARB1	9.72
12_37	781	12	125338529	124853983	rs10773112	Sphingomyelins	C	T	0.72058	0.0199992	0.00216578	19.5845	0.0213336	0.00225492	20.5133	0.988169	SuSie	Sphingomyelins	mmol/L	Other lipids		Non-derived	23438	23738	SCARB1 (28685) - ENSG00000073060	SCARB1 (9800) - ENSG00000073060	TRUE	intron_variant	MODIFIER	SCARB1	2.242	0.86564	intron_variant	MODIFIER	SCARB1	9.72
12_37	781	12	125338529	124853983	rs10773112	Total_CE	C	T	0.72058	0.0139988	0.0022478	9.32497	0.0137343	0.00230985	8.56067	0.938043	SuSie	Total Esterified Cholesterol	mmol/L	Cholesteryl esters		Composite	23415	23715	SCARB1 (28685) - ENSG00000073060	SCARB1 (9800) - ENSG00000073060	TRUE	intron_variant	MODIFIER	SCARB1	2.242	0.86564	intron_variant	MODIFIER	SCARB1	9.72
12_37	781	12	125338529	124853983	rs10773112	Total_P	C	T	0.72058	0.0243277	0.00212705	29.5652	0.0259131	0.00223637	30.3151	0.999999	SuSie	Total Concentration of Lipoprotein Particles	mmol/L	Lipoprotein particle concentrations		Composite	23427	23727	SCARB1 (28685) - ENSG00000073060	SCARB1 (9800) - ENSG00000073060	TRUE	intron_variant	MODIFIER	SCARB1	2.242	0.86564	intron_variant	MODIFIER	SCARB1	9.72
12_37	781	12	125338529	124853983	rs10773112	Total_PL	C	T	0.72058	0.0221278	0.00221062	22.8599	0.0244131	0.00228313	25.9552	0.999812	SuSie	Total Phospholipids in Lipoprotein Particles	mmol/L	Phospholipids		Composite	23411	23711	SCARB1 (28685) - ENSG00000073060	SCARB1 (9800) - ENSG00000073060	TRUE	intron_variant	MODIFIER	SCARB1	2.242	0.86564	intron_variant	MODIFIER	SCARB1	9.72
12_37	781	12	125338529	124853983	rs10773112	XL_HDL_C	C	T	0.72058	0.0357511	0.00200937	70.0904	0.0379836	0.0021922	66.5064	1	SuSie	Cholesterol in Very Large HDL	mmol/L	Lipoprotein subclasses	Very large HDL (average diameter 14.3 nm)	Composite	23554	23854	SCARB1 (28685) - ENSG00000073060	SCARB1 (9800) - ENSG00000073060	TRUE	intron_variant	MODIFIER	SCARB1	2.242	0.86564	intron_variant	MODIFIER	SCARB1	9.72
12_37	781	12	125338529	124853983	rs10773112	XL_HDL_CE	C	T	0.72058	0.0363038	0.00198843	73.7443	0.0386544	0.00217859	69.6835	1	SuSie	Cholesteryl Esters in Very Large HDL	mmol/L	Lipoprotein subclasses	Very large HDL (average diameter 14.3 nm)	Non-derived	23555	23855	SCARB1 (28685) - ENSG00000073060	SCARB1 (9800) - ENSG00000073060	TRUE	intron_variant	MODIFIER	SCARB1	2.242	0.86564	intron_variant	MODIFIER	SCARB1	9.72
12_37	781	12	125338529	124853983	rs10773112	XL_HDL_FC	C	T	0.72058	0.0326547	0.00209629	53.9839	0.0333132	0.00225201	48.7746	0.999279	SuSie	Free Cholesterol in Very Large HDL	mmol/L	Lipoprotein subclasses	Very large HDL (average diameter 14.3 nm)	Non-derived	23556	23856	SCARB1 (28685) - ENSG00000073060	SCARB1 (9800) - ENSG00000073060	TRUE	intron_variant	MODIFIER	SCARB1	2.242	0.86564	intron_variant	MODIFIER	SCARB1	9.72
12_37	781	12	125338529	124853983	rs10773112	XL_HDL_PL_pct	C	T	0.72058	0.0377647	0.00202825	76.6498	0.0392396	0.00218565	71.3188	1	SuSie	Phospholipids to Total Lipids in Very Large HDL percentage	%	Relative lipoprotein lipid concentrations	Very large HDL ratios	Percentage	23629	23929	SCARB1 (28685) - ENSG00000073060	SCARB1 (9800) - ENSG00000073060	TRUE	intron_variant	MODIFIER	SCARB1	2.242	0.86564	intron_variant	MODIFIER	SCARB1	9.72
12_37	781	12	125338529	124853983	rs10773112	XL_HDL_TG_pct	C	T	0.72058	-0.0193179	0.00207076	19.9707	-0.0162379	0.00226002	12.1714	0.986385	SuSie	Triglycerides to Total Lipids in Very Large HDL percentage	%	Relative lipoprotein lipid concentrations	Very large HDL ratios	Percentage	23633	23933	SCARB1 (28685) - ENSG00000073060	SCARB1 (9800) - ENSG00000073060	TRUE	intron_variant	MODIFIER	SCARB1	2.242	0.86564	intron_variant	MODIFIER	SCARB1	9.72
12_37	781	12	125336621	124852075	rs61941687	L_HDL_PL_pct	C	T	0.265624	0.0197262	0.00223602	17.9492	0.0236523	0.0023896	22.3695	0.892826	SuSie	Phospholipids to Total Lipids in Large HDL percentage	%	Relative lipoprotein lipid concentrations	Large HDL ratios	Percentage	23634	23934	SCARB1 (30593) - ENSG00000073060	SCARB1 (11708) - ENSG00000073060	TRUE	intron_variant	MODIFIER	SCARB1	9.72	1	intron_variant	MODIFIER	SCARB1	9.72
12_37	781	12	125336621	124852075	rs61941687	S_HDL_FC_pct	C	T	0.265624	-0.0211769	0.0021796	21.5885	-0.0205599	0.00234062	17.8003	0.815604	SuSie	Free Cholesterol to Total Lipids in Small HDL percentage	%	Relative lipoprotein lipid concentrations	Small HDL ratios	Percentage	23647	23947	SCARB1 (30593) - ENSG00000073060	SCARB1 (11708) - ENSG00000073060	TRUE	intron_variant	MODIFIER	SCARB1	9.72	1	intron_variant	MODIFIER	SCARB1	9.72
12_37	782	12	125329806	124845260	rs10773110	L_VLDL_TG_pct	G	C	0.3231	0.0139303	0.00220472	9.57794	0.0122537	0.00229433	7.03365	0.583769	SuSie	Triglycerides to Total Lipids in Large VLDL percentage	%	Relative lipoprotein lipid concentrations	Large VLDL ratios	Percentage	23593	23893	SCARB1 (37408) - ENSG00000073060	SCARB1 (5217) - ENSG00000073060	TRUE	intron_variant	MODIFIER	SCARB1	0.958	1	intron_variant	MODIFIER	SCARB1	0.958
12_37	783	12	125371973	124887427	rs11057881	L_HDL_FC_pct	C	A	0.16152	-0.0196502	0.0025817	13.5667	-0.0138513	0.00278666	6.17534	0.99273	SuSie	Free Cholesterol to Total Lipids in Large HDL percentage	%	Relative lipoprotein lipid concentrations	Large HDL ratios	Percentage	23637	23937	SCARB1 (4759) - ENSG00000073060	SCARB1 (4759) - ENSG00000073060	TRUE	upstream_gene_variant	MODIFIER	SCARB1	3.088	0.860312	intron_variant&non_coding_transcript_variant	MODIFIER	SCARB1	0.954
12_37	783	12	125371973	124887427	rs11057881	L_HDL_PL_pct	C	A	0.16152	0.0171558	0.0026934	9.72226	0.0192457	0.00290526	10.4572	0.651614	SuSie	Phospholipids to Total Lipids in Large HDL percentage	%	Relative lipoprotein lipid concentrations	Large HDL ratios	Percentage	23634	23934	SCARB1 (4759) - ENSG00000073060	SCARB1 (4759) - ENSG00000073060	TRUE	upstream_gene_variant	MODIFIER	SCARB1	3.088	0.860312	intron_variant&non_coding_transcript_variant	MODIFIER	SCARB1	0.954
12_37	784	12	125378409	124893863	rs111929233	ApoA1	A	C	0.124314	0.0402159	0.00278095	46.6716	0.0461375	0.00297752	53.4135	0.720886	SuSie	Apolipoprotein A1	g/l	Apolipoproteins		Non-derived	23440	23740	SCARB1 (11195) - ENSG00000073060	SCARB1 (11195) - ENSG00000073060	TRUE	intergenic_variant	MODIFIER	-	10.64	0.841915	intron_variant&non_coding_transcript_variant	MODIFIER	SCARB1	8.178
12_37	784	12	125378409	124893863	rs111929233	Cholines	A	C	0.124314	0.0265506	0.00294298	18.7323	0.030202	0.0030648	22.1809	0.458154	SuSie	Total Cholines	mmol/L	Other lipids		Non-derived	23436	23736	SCARB1 (11195) - ENSG00000073060	SCARB1 (11195) - ENSG00000073060	TRUE	intergenic_variant	MODIFIER	-	10.64	0.841915	intron_variant&non_coding_transcript_variant	MODIFIER	SCARB1	8.178
12_37	784	12	125378409	124893863	rs111929233	HDL_C	A	C	0.124314	0.0456481	0.00267917	64.3685	0.0514462	0.00292549	68.4733	0.688662	SuSie	HDL Cholesterol	mmol/L	Cholesterol		Composite	23406	23706	SCARB1 (11195) - ENSG00000073060	SCARB1 (11195) - ENSG00000073060	TRUE	intergenic_variant	MODIFIER	-	10.64	0.841915	intron_variant&non_coding_transcript_variant	MODIFIER	SCARB1	8.178
12_37	784	12	125378409	124893863	rs111929233	HDL_CE	A	C	0.124314	0.0446954	0.00269152	61.2003	0.0503531	0.00293809	65.0906	0.669415	SuSie	Cholesteryl Esters in HDL	mmol/L	Cholesteryl esters		Composite	23418	23718	SCARB1 (11195) - ENSG00000073060	SCARB1 (11195) - ENSG00000073060	TRUE	intergenic_variant	MODIFIER	-	10.64	0.841915	intron_variant&non_coding_transcript_variant	MODIFIER	SCARB1	8.178
12_37	784	12	125378409	124893863	rs111929233	HDL_FC	A	C	0.124314	0.0463757	0.00266054	67.3184	0.0520709	0.00289381	71.6359	0.786898	SuSie	Free Cholesterol in HDL	mmol/L	Free cholesterol		Composite	23422	23722	SCARB1 (11195) - ENSG00000073060	SCARB1 (11195) - ENSG00000073060	TRUE	intergenic_variant	MODIFIER	-	10.64	0.841915	intron_variant&non_coding_transcript_variant	MODIFIER	SCARB1	8.178
12_37	784	12	125378409	124893863	rs111929233	HDL_L	A	C	0.124314	0.0460301	0.00270639	64.1443	0.0522328	0.00292374	70.6309	0.842744	SuSie	Total Lipids in HDL	mmol/L	Total lipids		Composite	23426	23726	SCARB1 (11195) - ENSG00000073060	SCARB1 (11195) - ENSG00000073060	TRUE	intergenic_variant	MODIFIER	-	10.64	0.841915	intron_variant&non_coding_transcript_variant	MODIFIER	SCARB1	8.178
12_37	784	12	125378409	124893863	rs111929233	HDL_P	A	C	0.124314	0.0289414	0.00286896	23.2036	0.0338397	0.00303699	28.1047	0.504745	SuSie	Concentration of HDL Particles	mmol/L	Lipoprotein particle concentrations		Composite	23430	23730	SCARB1 (11195) - ENSG00000073060	SCARB1 (11195) - ENSG00000073060	TRUE	intergenic_variant	MODIFIER	-	10.64	0.841915	intron_variant&non_coding_transcript_variant	MODIFIER	SCARB1	8.178
12_37	784	12	125378409	124893863	rs111929233	HDL_PL	A	C	0.124314	0.0453623	0.0027337	61.1115	0.0516564	0.00293575	68.5512	0.836594	SuSie	Phospholipids in HDL	mmol/L	Phospholipids		Composite	23414	23714	SCARB1 (11195) - ENSG00000073060	SCARB1 (11195) - ENSG00000073060	TRUE	intergenic_variant	MODIFIER	-	10.64	0.841915	intron_variant&non_coding_transcript_variant	MODIFIER	SCARB1	8.178
12_37	784	12	125378409	124893863	rs111929233	HDL_size	A	C	0.124314	0.0572002	0.00263173	104.017	0.0581817	0.00290778	88.2968	0.937637	SuSie	Average Diameter for HDL Particles	nm	Lipoprotein particle sizes		Non-derived	23433	23733	SCARB1 (11195) - ENSG00000073060	SCARB1 (11195) - ENSG00000073060	TRUE	intergenic_variant	MODIFIER	-	10.64	0.841915	intron_variant&non_coding_transcript_variant	MODIFIER	SCARB1	8.178
12_37	784	12	125378409	124893863	rs111929233	L_HDL_C	A	C	0.124314	0.0528227	0.00261407	90.0715	0.0585056	0.00290655	89.3433	0.876178	SuSie	Cholesterol in Large HDL	mmol/L	Lipoprotein subclasses	Large HDL (average diameter 12.1 nm)	Composite	23561	23861	SCARB1 (11195) - ENSG00000073060	SCARB1 (11195) - ENSG00000073060	TRUE	intergenic_variant	MODIFIER	-	10.64	0.841915	intron_variant&non_coding_transcript_variant	MODIFIER	SCARB1	8.178
12_37	784	12	125378409	124893863	rs111929233	L_HDL_CE	A	C	0.124314	0.0524669	0.00262566	88.1056	0.05812	0.00292008	87.3821	0.851849	SuSie	Cholesteryl Esters in Large HDL	mmol/L	Lipoprotein subclasses	Large HDL (average diameter 12.1 nm)	Non-derived	23562	23862	SCARB1 (11195) - ENSG00000073060	SCARB1 (11195) - ENSG00000073060	TRUE	intergenic_variant	MODIFIER	-	10.64	0.841915	intron_variant&non_coding_transcript_variant	MODIFIER	SCARB1	8.178
12_37	784	12	125378409	124893863	rs111929233	L_HDL_FC	A	C	0.124314	0.0526475	0.0026097	89.7789	0.0583598	0.00289	89.912	0.896941	SuSie	Free Cholesterol in Large HDL	mmol/L	Lipoprotein subclasses	Large HDL (average diameter 12.1 nm)	Non-derived	23563	23863	SCARB1 (11195) - ENSG00000073060	SCARB1 (11195) - ENSG00000073060	TRUE	intergenic_variant	MODIFIER	-	10.64	0.841915	intron_variant&non_coding_transcript_variant	MODIFIER	SCARB1	8.178
12_37	784	12	125378409	124893863	rs111929233	L_HDL_FC_pct	A	C	0.124314	0.0338198	0.00286047	31.5282	0.029409	0.00309013	20.7471	0.461471	SuSie	Free Cholesterol to Total Lipids in Large HDL percentage	%	Relative lipoprotein lipid concentrations	Large HDL ratios	Percentage	23637	23937	SCARB1 (11195) - ENSG00000073060	SCARB1 (11195) - ENSG00000073060	TRUE	intergenic_variant	MODIFIER	-	10.64	0.841915	intron_variant&non_coding_transcript_variant	MODIFIER	SCARB1	8.178
12_37	784	12	125378409	124893863	rs111929233	L_HDL_L	A	C	0.124314	0.0541709	0.00260676	95.1909	0.055127	0.00288062	80.8737	0.912892	SuSie	Total Lipids in Large HDL	mmol/L	Lipoprotein subclasses	Large HDL (average diameter 12.1 nm)	Composite	23559	23859	SCARB1 (11195) - ENSG00000073060	SCARB1 (11195) - ENSG00000073060	TRUE	intergenic_variant	MODIFIER	-	10.64	0.841915	intron_variant&non_coding_transcript_variant	MODIFIER	SCARB1	8.178
12_37	784	12	125378409	124893863	rs111929233	L_HDL_P	A	C	0.124314	0.0535908	0.0025932	94.1537	0.0545292	0.00287192	79.6282	0.870882	SuSie	Concentration of Large HDL Particles	mmol/L	Lipoprotein subclasses	Large HDL (average diameter 12.1 nm)	Non-derived	23558	23858	SCARB1 (11195) - ENSG00000073060	SCARB1 (11195) - ENSG00000073060	TRUE	intergenic_variant	MODIFIER	-	10.64	0.841915	intron_variant&non_coding_transcript_variant	MODIFIER	SCARB1	8.178
12_37	784	12	125378409	124893863	rs111929233	L_HDL_PL	A	C	0.124314	0.0538516	0.00261562	93.4582	0.0549227	0.00287652	80.5099	0.926745	SuSie	Phospholipids in Large HDL	mmol/L	Lipoprotein subclasses	Large HDL (average diameter 12.1 nm)	Non-derived	23560	23860	SCARB1 (11195) - ENSG00000073060	SCARB1 (11195) - ENSG00000073060	TRUE	intergenic_variant	MODIFIER	-	10.64	0.841915	intron_variant&non_coding_transcript_variant	MODIFIER	SCARB1	8.178
12_37	784	12	125378409	124893863	rs111929233	L_HDL_TG_pct	A	C	0.124314	-0.0316444	0.00283847	28.1371	-0.0319164	0.00308494	24.3566	0.513543	SuSie	Triglycerides to Total Lipids in Large HDL percentage	%	Relative lipoprotein lipid concentrations	Large HDL ratios	Percentage	23638	23938	SCARB1 (11195) - ENSG00000073060	SCARB1 (11195) - ENSG00000073060	TRUE	intergenic_variant	MODIFIER	-	10.64	0.841915	intron_variant&non_coding_transcript_variant	MODIFIER	SCARB1	8.178
12_37	784	12	125378409	124893863	rs111929233	L_VLDL_PL_pct	A	C	0.124314	-0.0275471	0.00298891	19.5127	-0.0311647	0.00318474	21.8845	0.528105	SuSie	Phospholipids to Total Lipids in Large VLDL percentage	%	Relative lipoprotein lipid concentrations	Large VLDL ratios	Percentage	23589	23889	SCARB1 (11195) - ENSG00000073060	SCARB1 (11195) - ENSG00000073060	TRUE	intergenic_variant	MODIFIER	-	10.64	0.841915	intron_variant&non_coding_transcript_variant	MODIFIER	SCARB1	8.178
12_37	784	12	125378409	124893863	rs111929233	M_HDL_C	A	C	0.124314	0.0387881	0.0028014	42.8711	0.0446087	0.00299873	49.3129	0.7074	SuSie	Cholesterol in Medium HDL	mmol/L	Lipoprotein subclasses	Medium HDL (average diameter 10.9 nm)	Composite	23568	23868	SCARB1 (11195) - ENSG00000073060	SCARB1 (11195) - ENSG00000073060	TRUE	intergenic_variant	MODIFIER	-	10.64	0.841915	intron_variant&non_coding_transcript_variant	MODIFIER	SCARB1	8.178
12_37	784	12	125378409	124893863	rs111929233	M_HDL_CE	A	C	0.124314	0.0376962	0.0028187	40.0641	0.0433606	0.00301386	46.194	0.68487	SuSie	Cholesteryl Esters in Medium HDL	mmol/L	Lipoprotein subclasses	Medium HDL (average diameter 10.9 nm)	Non-derived	23569	23869	SCARB1 (11195) - ENSG00000073060	SCARB1 (11195) - ENSG00000073060	TRUE	intergenic_variant	MODIFIER	-	10.64	0.841915	intron_variant&non_coding_transcript_variant	MODIFIER	SCARB1	8.178
12_37	784	12	125378409	124893863	rs111929233	M_HDL_FC	A	C	0.124314	0.0417894	0.00275237	51.3394	0.0476228	0.00295417	57.7205	0.795167	SuSie	Free Cholesterol in Medium HDL	mmol/L	Lipoprotein subclasses	Medium HDL (average diameter 10.9 nm)	Non-derived	23570	23870	SCARB1 (11195) - ENSG00000073060	SCARB1 (11195) - ENSG00000073060	TRUE	intergenic_variant	MODIFIER	-	10.64	0.841915	intron_variant&non_coding_transcript_variant	MODIFIER	SCARB1	8.178
12_37	784	12	125378409	124893863	rs111929233	M_HDL_FC_pct	A	C	0.124314	0.0426686	0.00266585	56.9328	0.0437207	0.00290912	50.3104	0.54307	SuSie	Free Cholesterol to Total Lipids in Medium HDL percentage	%	Relative lipoprotein lipid concentrations	Medium HDL ratios	Percentage	23642	23942	SCARB1 (11195) - ENSG00000073060	SCARB1 (11195) - ENSG00000073060	TRUE	intergenic_variant	MODIFIER	-	10.64	0.841915	intron_variant&non_coding_transcript_variant	MODIFIER	SCARB1	8.178
12_37	784	12	125378409	124893863	rs111929233	M_HDL_L	A	C	0.124314	0.0379741	0.00283529	40.1799	0.043636	0.00301317	46.7901	0.720541	SuSie	Total Lipids in Medium HDL	mmol/L	Lipoprotein subclasses	Medium HDL (average diameter 10.9 nm)	Composite	23566	23866	SCARB1 (11195) - ENSG00000073060	SCARB1 (11195) - ENSG00000073060	TRUE	intergenic_variant	MODIFIER	-	10.64	0.841915	intron_variant&non_coding_transcript_variant	MODIFIER	SCARB1	8.178
12_37	784	12	125378409	124893863	rs111929233	M_HDL_P	A	C	0.124314	0.0391752	0.00280201	43.6918	0.0449505	0.00299175	50.2837	0.72807	SuSie	Concentration of Medium HDL Particles	mmol/L	Lipoprotein subclasses	Medium HDL (average diameter 10.9 nm)	Non-derived	23565	23865	SCARB1 (11195) - ENSG00000073060	SCARB1 (11195) - ENSG00000073060	TRUE	intergenic_variant	MODIFIER	-	10.64	0.841915	intron_variant&non_coding_transcript_variant	MODIFIER	SCARB1	8.178
12_37	784	12	125378409	124893863	rs111929233	M_HDL_PL	A	C	0.124314	0.0368566	0.00286452	37.1588	0.0428846	0.00303219	44.6762	0.618959	SuSie	Phospholipids in Medium HDL	mmol/L	Lipoprotein subclasses	Medium HDL (average diameter 10.9 nm)	Non-derived	23567	23867	SCARB1 (11195) - ENSG00000073060	SCARB1 (11195) - ENSG00000073060	TRUE	intergenic_variant	MODIFIER	-	10.64	0.841915	intron_variant&non_coding_transcript_variant	MODIFIER	SCARB1	8.178
12_37	784	12	125378409	124893863	rs111929233	Phosphatidylc	A	C	0.124314	0.029338	0.00291727	23.0663	0.0334837	0.00305552	27.2143	0.443425	SuSie	Phosphatidylcholines	mmol/L	Other lipids		Non-derived	23437	23737	SCARB1 (11195) - ENSG00000073060	SCARB1 (11195) - ENSG00000073060	TRUE	intergenic_variant	MODIFIER	-	10.64	0.841915	intron_variant&non_coding_transcript_variant	MODIFIER	SCARB1	8.178
12_37	784	12	125378409	124893863	rs111929233	Phosphoglyc	A	C	0.124314	0.0268488	0.002953	19.0124	0.0305955	0.00308005	22.5236	0.436918	SuSie	Phosphoglycerides	mmol/L	Other lipids		Non-derived	23434	23734	SCARB1 (11195) - ENSG00000073060	SCARB1 (11195) - ENSG00000073060	TRUE	intergenic_variant	MODIFIER	-	10.64	0.841915	intron_variant&non_coding_transcript_variant	MODIFIER	SCARB1	8.178
12_37	784	12	125378409	124893863	rs111929233	Total_PL	A	C	0.124314	0.0226168	0.0030132	13.2146	0.0257568	0.00311258	15.8903	0.359156	SuSie	Total Phospholipids in Lipoprotein Particles	mmol/L	Phospholipids		Composite	23411	23711	SCARB1 (11195) - ENSG00000073060	SCARB1 (11195) - ENSG00000073060	TRUE	intergenic_variant	MODIFIER	-	10.64	0.841915	intron_variant&non_coding_transcript_variant	MODIFIER	SCARB1	8.178
12_37	784	12	125378409	124893863	rs111929233	XL_HDL_C	A	C	0.124314	0.044866	0.00273888	59.5836	0.0495218	0.00298859	60.923	0.689325	SuSie	Cholesterol in Very Large HDL	mmol/L	Lipoprotein subclasses	Very large HDL (average diameter 14.3 nm)	Composite	23554	23854	SCARB1 (11195) - ENSG00000073060	SCARB1 (11195) - ENSG00000073060	TRUE	intergenic_variant	MODIFIER	-	10.64	0.841915	intron_variant&non_coding_transcript_variant	MODIFIER	SCARB1	8.178
12_37	784	12	125378409	124893863	rs111929233	XL_HDL_CE	A	C	0.124314	0.0461328	0.00271034	64.2416	0.0509505	0.00297003	65.2162	0.712268	SuSie	Cholesteryl Esters in Very Large HDL	mmol/L	Lipoprotein subclasses	Very large HDL (average diameter 14.3 nm)	Non-derived	23555	23855	SCARB1 (11195) - ENSG00000073060	SCARB1 (11195) - ENSG00000073060	TRUE	intergenic_variant	MODIFIER	-	10.64	0.841915	intron_variant&non_coding_transcript_variant	MODIFIER	SCARB1	8.178
12_37	784	12	125378409	124893863	rs111929233	XL_HDL_FC	A	C	0.124314	0.0392901	0.00285737	42.2958	0.044265	0.00306854	46.4351	0.601697	SuSie	Free Cholesterol in Very Large HDL	mmol/L	Lipoprotein subclasses	Very large HDL (average diameter 14.3 nm)	Non-derived	23556	23856	SCARB1 (11195) - ENSG00000073060	SCARB1 (11195) - ENSG00000073060	TRUE	intergenic_variant	MODIFIER	-	10.64	0.841915	intron_variant&non_coding_transcript_variant	MODIFIER	SCARB1	8.178
12_37	784	12	125378409	124893863	rs111929233	XL_HDL_FC_pct	A	C	0.124314	-0.0505193	0.00264186	80.7863	-0.0513735	0.00287783	70.5249	0.832569	SuSie	Free Cholesterol to Total Lipids in Very Large HDL percentage	%	Relative lipoprotein lipid concentrations	Very large HDL ratios	Percentage	23632	23932	SCARB1 (11195) - ENSG00000073060	SCARB1 (11195) - ENSG00000073060	TRUE	intergenic_variant	MODIFIER	-	10.64	0.841915	intron_variant&non_coding_transcript_variant	MODIFIER	SCARB1	8.178
12_37	784	12	125378409	124893863	rs111929233	XL_HDL_L	A	C	0.124314	0.0478812	0.00272369	68.4516	0.0481747	0.00296192	58.7373	0.782496	SuSie	Total Lipids in Very Large HDL	mmol/L	Lipoprotein subclasses	Very large HDL (average diameter 14.3 nm)	Composite	23552	23852	SCARB1 (11195) - ENSG00000073060	SCARB1 (11195) - ENSG00000073060	TRUE	intergenic_variant	MODIFIER	-	10.64	0.841915	intron_variant&non_coding_transcript_variant	MODIFIER	SCARB1	8.178
12_37	784	12	125378409	124893863	rs111929233	XL_HDL_P	A	C	0.124314	0.0459296	0.00274959	61.9129	0.0464031	0.00297519	54.1005	0.668495	SuSie	Concentration of Very Large HDL Particles	mmol/L	Lipoprotein subclasses	Very large HDL (average diameter 14.3 nm)	Non-derived	23551	23851	SCARB1 (11195) - ENSG00000073060	SCARB1 (11195) - ENSG00000073060	TRUE	intergenic_variant	MODIFIER	-	10.64	0.841915	intron_variant&non_coding_transcript_variant	MODIFIER	SCARB1	8.178
12_37	784	12	125378409	124893863	rs111929233	XL_HDL_PL	A	C	0.124314	0.0496729	0.00271272	74.171	0.0499377	0.00295291	63.4098	0.841531	SuSie	Phospholipids in Very Large HDL	mmol/L	Lipoprotein subclasses	Very large HDL (average diameter 14.3 nm)	Non-derived	23553	23853	SCARB1 (11195) - ENSG00000073060	SCARB1 (11195) - ENSG00000073060	TRUE	intergenic_variant	MODIFIER	-	10.64	0.841915	intron_variant&non_coding_transcript_variant	MODIFIER	SCARB1	8.178
12_37	784	12	125378409	124893863	rs111929233	XL_HDL_TG_pct	A	C	0.124314	-0.0302348	0.00282256	26.0478	-0.0304013	0.00307346	22.3415	0.520027	SuSie	Triglycerides to Total Lipids in Very Large HDL percentage	%	Relative lipoprotein lipid concentrations	Very large HDL ratios	Percentage	23633	23933	SCARB1 (11195) - ENSG00000073060	SCARB1 (11195) - ENSG00000073060	TRUE	intergenic_variant	MODIFIER	-	10.64	0.841915	intron_variant&non_coding_transcript_variant	MODIFIER	SCARB1	8.178
12_37	784	12	125372916	124888370	rs12832859	L_HDL_TG	C	T	0.124188	0.0289415	0.00287658	23.0857	0.0301045	0.00311874	21.3179	0.49788	SuSie	Triglycerides in Large HDL	mmol/L	Lipoprotein subclasses	Large HDL (average diameter 12.1 nm)	Non-derived	23564	23864	SCARB1 (5702) - ENSG00000073060	SCARB1 (5702) - ENSG00000073060	TRUE	intergenic_variant	MODIFIER	-	0.146	0.871047	intron_variant&non_coding_transcript_variant	MODIFIER	SCARB1	8.178
12_37	784	12	125372916	124888370	rs12832859	XL_HDL_PL_pct	C	T	0.124188	0.0493632	0.00277891	69.8678	0.0557645	0.00299306	76.7165	0.508432	SuSie	Phospholipids to Total Lipids in Very Large HDL percentage	%	Relative lipoprotein lipid concentrations	Very large HDL ratios	Percentage	23629	23929	SCARB1 (5702) - ENSG00000073060	SCARB1 (5702) - ENSG00000073060	TRUE	intergenic_variant	MODIFIER	-	0.146	0.871047	intron_variant&non_coding_transcript_variant	MODIFIER	SCARB1	8.178
12_37	784	12	125382252	124897706	rs35608584	ApoB_by_ApoA1	G	A	0.125271	-0.0245251	0.00315616	14.1071	-0.0246375	0.00325437	13.4291	0.410676	SuSie	Apolipoprotein B to Apolipoprotein A1 ratio	ratio	Apolipoproteins		Ratio	23441	23741	UBC (13898) - ENSG00000150991	SCARB1 (15038) - ENSG00000073060	TRUE	upstream_gene_variant	MODIFIER	RNU6-927P	2.261	1	upstream_gene_variant	MODIFIER	RNU6-927P	2.261
12_37	784	12	125353810	124869264	rs67053123	L_LDL_PL_pct	T	A	0.132446	-0.0258122	0.00304337	16.6529	-0.0264179	0.0031892	15.9212	0.374669	SuSie	Phospholipids to Total Lipids in Large LDL percentage	%	Relative lipoprotein lipid concentrations	Large LDL ratios	Percentage	23614	23914	SCARB1 (13404) - ENSG00000073060	SCARB1 (5347) - ENSG00000073060	TRUE	intron_variant&non_coding_transcript_variant	MODIFIER	SCARB1	8.178	1	intron_variant&non_coding_transcript_variant	MODIFIER	SCARB1	8.178
12_37	784	12	125353810	124869264	rs67053123	L_VLDL_FC_pct	T	A	0.132446	-0.0393776	0.00306801	36.9807	-0.0425851	0.00319259	39.8528	0.954382	SuSie	Free Cholesterol to Total Lipids in Large VLDL percentage	%	Relative lipoprotein lipid concentrations	Large VLDL ratios	Percentage	23592	23892	SCARB1 (13404) - ENSG00000073060	SCARB1 (5347) - ENSG00000073060	TRUE	intron_variant&non_coding_transcript_variant	MODIFIER	SCARB1	8.178	1	intron_variant&non_coding_transcript_variant	MODIFIER	SCARB1	8.178
12_37	784	12	125353810	124869264	rs67053123	L_VLDL_TG_pct	T	A	0.132446	0.0246014	0.00306789	14.9722	0.0250205	0.00319229	14.3376	0.722292	SuSie	Triglycerides to Total Lipids in Large VLDL percentage	%	Relative lipoprotein lipid concentrations	Large VLDL ratios	Percentage	23593	23893	SCARB1 (13404) - ENSG00000073060	SCARB1 (5347) - ENSG00000073060	TRUE	intron_variant&non_coding_transcript_variant	MODIFIER	SCARB1	8.178	1	intron_variant&non_coding_transcript_variant	MODIFIER	SCARB1	8.178
12_37	784	12	125353810	124869264	rs67053123	S_HDL_CE_pct	T	A	0.132446	-0.0221436	0.00292988	13.3875	-0.0246338	0.00314393	14.3292	0.808556	SuSie	Cholesteryl Esters to Total Lipids in Small HDL percentage	%	Relative lipoprotein lipid concentrations	Small HDL ratios	Percentage	23646	23946	SCARB1 (13404) - ENSG00000073060	SCARB1 (5347) - ENSG00000073060	TRUE	intron_variant&non_coding_transcript_variant	MODIFIER	SCARB1	8.178	1	intron_variant&non_coding_transcript_variant	MODIFIER	SCARB1	8.178
12_37	784	12	125353810	124869264	rs67053123	S_HDL_PL_pct	T	A	0.132446	0.0407224	0.00294437	42.7781	0.0456366	0.00309671	48.417	0.930151	SuSie	Phospholipids to Total Lipids in Small HDL percentage	%	Relative lipoprotein lipid concentrations	Small HDL ratios	Percentage	23644	23944	SCARB1 (13404) - ENSG00000073060	SCARB1 (5347) - ENSG00000073060	TRUE	intron_variant&non_coding_transcript_variant	MODIFIER	SCARB1	8.178	1	intron_variant&non_coding_transcript_variant	MODIFIER	SCARB1	8.178
12_37	784	12	125353810	124869264	rs67053123	S_VLDL_CE_pct	T	A	0.132446	-0.019587	0.00301384	10.0923	-0.0210034	0.00314584	10.6111	0.710298	SuSie	Cholesteryl Esters to Total Lipids in Small VLDL percentage	%	Relative lipoprotein lipid concentrations	Small VLDL ratios	Percentage	23601	23901	SCARB1 (13404) - ENSG00000073060	SCARB1 (5347) - ENSG00000073060	TRUE	intron_variant&non_coding_transcript_variant	MODIFIER	SCARB1	8.178	1	intron_variant&non_coding_transcript_variant	MODIFIER	SCARB1	8.178
12_37	784	12	125353810	124869264	rs67053123	XL_HDL_C_pct	T	A	0.132446	-0.0449903	0.00284844	55.4708	-0.0454137	0.00303377	49.9217	0.629274	SuSie	Cholesterol to Total Lipids in Very Large HDL percentage	%	Relative lipoprotein lipid concentrations	Very large HDL ratios	Percentage	23630	23930	SCARB1 (13404) - ENSG00000073060	SCARB1 (5347) - ENSG00000073060	TRUE	intron_variant&non_coding_transcript_variant	MODIFIER	SCARB1	8.178	1	intron_variant&non_coding_transcript_variant	MODIFIER	SCARB1	8.178
12_37	784	12	125353810	124869264	rs67053123	XXL_VLDL_PL_pct	T	A	0.132446	-0.0188826	0.00305021	9.22223	-0.0188086	0.00313193	8.71901	0.368254	SuSie	Phospholipids to Total Lipids in Chylomicrons and Extremely Large VLDL percentage	%	Relative lipoprotein lipid concentrations	Chylomicrons and extremely large VLDL ratios	Percentage	23579	23879	SCARB1 (13404) - ENSG00000073060	SCARB1 (5347) - ENSG00000073060	TRUE	intron_variant&non_coding_transcript_variant	MODIFIER	SCARB1	8.178	1	intron_variant&non_coding_transcript_variant	MODIFIER	SCARB1	8.178
12_37	784	12	125353810	124869264	rs67053123	XXL_VLDL_TG_pct	T	A	0.132446	0.0249865	0.0030793	15.3112	0.0249755	0.00316857	14.4918	0.79286	SuSie	Triglycerides to Total Lipids in Chylomicrons and Extremely Large VLDL percentage	%	Relative lipoprotein lipid concentrations	Chylomicrons and extremely large VLDL ratios	Percentage	23583	23883	SCARB1 (13404) - ENSG00000073060	SCARB1 (5347) - ENSG00000073060	TRUE	intron_variant&non_coding_transcript_variant	MODIFIER	SCARB1	8.178	1	intron_variant&non_coding_transcript_variant	MODIFIER	SCARB1	8.178
12_37	784	12	125380232	124895686	rs7298751	L_HDL_CE_pct	G	A	0.87594	-0.0319221	0.00288455	27.7394	-0.0291073	0.0031217	19.9494	0.736506	SuSie	Cholesteryl Esters to Total Lipids in Large HDL percentage	%	Relative lipoprotein lipid concentrations	Large HDL ratios	Percentage	23636	23936	SCARB1 (13018) - ENSG00000073060	SCARB1 (13018) - ENSG00000073060	TRUE	intergenic_variant	MODIFIER	-	3.039	0.831974	intron_variant&non_coding_transcript_variant	MODIFIER	SCARB1	8.178
12_37	784	12	125380232	124895686	rs7298751	L_HDL_C_pct	G	A	0.87594	-0.0360818	0.00283019	36.5	-0.0381609	0.00307363	34.6613	0.708584	SuSie	Cholesterol to Total Lipids in Large HDL percentage	%	Relative lipoprotein lipid concentrations	Large HDL ratios	Percentage	23635	23935	SCARB1 (13018) - ENSG00000073060	SCARB1 (13018) - ENSG00000073060	TRUE	intergenic_variant	MODIFIER	-	3.039	0.831974	intron_variant&non_coding_transcript_variant	MODIFIER	SCARB1	8.178
12_37	784	12	125380232	124895686	rs7298751	L_HDL_PL_pct	G	A	0.87594	0.0289959	0.00297868	21.6677	0.0274699	0.00317679	17.2756	0.690588	SuSie	Phospholipids to Total Lipids in Large HDL percentage	%	Relative lipoprotein lipid concentrations	Large HDL ratios	Percentage	23634	23934	SCARB1 (13018) - ENSG00000073060	SCARB1 (13018) - ENSG00000073060	TRUE	intergenic_variant	MODIFIER	-	3.039	0.831974	intron_variant&non_coding_transcript_variant	MODIFIER	SCARB1	8.178
12_37	784	12	125380232	124895686	rs7298751	M_HDL_C_pct	G	A	0.87594	-0.0231466	0.0028807	15.029	-0.0213098	0.00313726	10.9572	0.603557	SuSie	Cholesterol to Total Lipids in Medium HDL percentage	%	Relative lipoprotein lipid concentrations	Medium HDL ratios	Percentage	23640	23940	SCARB1 (13018) - ENSG00000073060	SCARB1 (13018) - ENSG00000073060	TRUE	intergenic_variant	MODIFIER	-	3.039	0.831974	intron_variant&non_coding_transcript_variant	MODIFIER	SCARB1	8.178
12_37	784	12	125380232	124895686	rs7298751	S_HDL_TG_pct	G	A	0.87594	0.0209387	0.0028685	12.5395	0.0204947	0.00311503	10.325	0.463016	SuSie	Triglycerides to Total Lipids in Small HDL percentage	%	Relative lipoprotein lipid concentrations	Small HDL ratios	Percentage	23648	23948	SCARB1 (13018) - ENSG00000073060	SCARB1 (13018) - ENSG00000073060	TRUE	intergenic_variant	MODIFIER	-	3.039	0.831974	intron_variant&non_coding_transcript_variant	MODIFIER	SCARB1	8.178
12_37	784	12	125380232	124895686	rs7298751	Sphingomyelins	G	A	0.87594	-0.0185331	0.00294659	9.49742	-0.0205761	0.00306776	10.702	0.494046	SuSie	Sphingomyelins	mmol/L	Other lipids		Non-derived	23438	23738	SCARB1 (13018) - ENSG00000073060	SCARB1 (13018) - ENSG00000073060	TRUE	intergenic_variant	MODIFIER	-	3.039	0.831974	intron_variant&non_coding_transcript_variant	MODIFIER	SCARB1	8.178
12_37	784	12	125380232	124895686	rs7298751	Total_P	G	A	0.87594	-0.0260283	0.00289389	18.6235	-0.0303625	0.00304309	22.716	0.490344	SuSie	Total Concentration of Lipoprotein Particles	mmol/L	Lipoprotein particle concentrations		Composite	23427	23727	SCARB1 (13018) - ENSG00000073060	SCARB1 (13018) - ENSG00000073060	TRUE	intergenic_variant	MODIFIER	-	3.039	0.831974	intron_variant&non_coding_transcript_variant	MODIFIER	SCARB1	8.178
12_37	785	12	125404449	124919903	rs75714573	XL_HDL_C_pct	C	T	0.0182053	0.0440167	0.00737498	8.62047	0.0388495	0.00785374	6.12183	0.884822	SuSie	Cholesterol to Total Lipids in Very Large HDL percentage	%	Relative lipoprotein lipid concentrations	Very large HDL ratios	Percentage	23630	23930	UBC (2535) - ENSG00000150991	UBC (2535) - ENSG00000150991	FALSE	upstream_gene_variant	MODIFIER	UBC	2.694	1	upstream_gene_variant	MODIFIER	UBC	2.694
12_38	786	12	133056435	132479849	rs77206294	Gln	C	T	0.139562	0.0256107	0.0030191	16.6582	0.0207021	0.00322584	9.85824	0.136976	SuSie	Glutamine	mmol/L	Amino acids		Non-derived	23461	23761	MUC8 (5709) - ENSG00000269676	MUC8 (5709) - ENSG00000269676	TRUE	intergenic_variant	MODIFIER	-	0.221	0.967921	intron_variant	MODIFIER	FBRSL1	5.196
12_38	786	12	133056435	132479849	rs77206294	M_HDL_PL	C	T	0.139562	0.0178786	0.0027423	10.1517	0.0169033	0.00289535	8.27702	0.111316	SuSie	Phospholipids in Medium HDL	mmol/L	Lipoprotein subclasses	Medium HDL (average diameter 10.9 nm)	Non-derived	23567	23867	MUC8 (5709) - ENSG00000269676	MUC8 (5709) - ENSG00000269676	TRUE	intergenic_variant	MODIFIER	-	0.221	0.967921	intron_variant	MODIFIER	FBRSL1	5.196
12_38	787	12	133065816	132489230	12:133065816_GC_G	Tyr	GC	G	0.496391	0.0138034	0.00205827	10.6998	0.0140343	0.00212441	10.4037	0.472825	SuSie	Tyrosine	mmol/L	Amino acids	Aromatic amino acids	Non-derived	23469	23769	FBRSL1 (321) - ENSG00000112787	FBRSL1 (321) - ENSG00000112787	TRUE	upstream_gene_variant	MODIFIER	FBRSL1	8.107	0.807838	intron_variant	MODIFIER	FBRSL1	8.157
12_38	787	12	133063768	132487182	rs11610045	Ala	G	A	0.496842	0.0291918	0.0020379	45.8124	0.0302263	0.00210912	45.8443	0.610593	SuSie	Alanine	mmol/L	Amino acids		Non-derived	23460	23760	FBRSL1 (2369) - ENSG00000112787	FBRSL1 (2369) - ENSG00000112787	TRUE	upstream_gene_variant	MODIFIER	FBRSL1	1.339	0.805382	intron_variant	MODIFIER	FBRSL1	8.157
12_38	788	12	133140853	132564267	rs12826964	MUFA	A	G	0.502996	-0.0131749	0.00204041	9.97143	-0.0132157	0.00212678	9.28643	0.188036	SuSie	Monounsaturated Fatty Acids	mmol/L	Fatty acids		Non-derived	23447	23747	FBRSL1 (20921) - ENSG00000112787	FBRSL1 (4114) - ENSG00000112787	TRUE	intron_variant	MODIFIER	FBRSL1	6.924	0.998579	intron_variant	MODIFIER	FBRSL1	2.692
12_38	788	12	133146457	132569871	rs3751316	Gln	G	A	0.381093	-0.0182602	0.00215177	16.6702	-0.0143436	0.00229913	9.35491	0.44388	SuSie	Glutamine	mmol/L	Amino acids		Non-derived	23461	23761	FBRSL1 (15317) - ENSG00000112787	FBRSL1 (1281) - ENSG00000112787	TRUE	intron_variant	MODIFIER	FBRSL1	2.772	0.804155	intron_variant	MODIFIER	FBRSL1	0.363
12_38	788	12	133145552	132568966	rs4883517	Gly	A	G	0.31342	-0.013351	0.00195813	11.0354	-0.0140959	0.00217907	10.0047	0.259865	SuSie	Glycine	mmol/L	Amino acids		Non-derived	23462	23762	FBRSL1 (16222) - ENSG00000112787	FBRSL1 (2186) - ENSG00000112787	TRUE	intron_variant	MODIFIER	FBRSL1	0.491	0.918358	intron_variant	MODIFIER	FBRSL1	4.38
12_38	788	12	133142118	132565532	rs5023078	L_HDL_TG	T	C	0.526928	-0.0123416	0.00189208	10.1611	-0.0122236	0.00205189	8.59053	0.253297	SuSie	Triglycerides in Large HDL	mmol/L	Lipoprotein subclasses	Large HDL (average diameter 12.1 nm)	Non-derived	23564	23864	FBRSL1 (19656) - ENSG00000112787	FBRSL1 (5379) - ENSG00000112787	TRUE	intron_variant	MODIFIER	FBRSL1	6.861	0.908701	intron_variant	MODIFIER	FBRSL1	2.692
12_38	788	12	133140262	132563676	rs67435543	Glucose	T	C	0.503198	-0.0143837	0.00206791	11.4548	-0.0157648	0.0021	13.2175	0.163197	SuSie	Glucose	mmol/L	Glycolysis related metabolites		Non-derived	23470	23770	FBRSL1 (21512) - ENSG00000112787	FBRSL1 (3523) - ENSG00000112787	TRUE	intron_variant	MODIFIER	FBRSL1	2.735	0.998902	intron_variant	MODIFIER	FBRSL1	2.692
12_4	789	12	9105835	8953239	rs10129061	Total_P	T	C	0.843916	0.0174689	0.00263297	10.4878	0.0180646	0.00275992	10.226	0.10886	SuSie	Total Concentration of Lipoprotein Particles	mmol/L	Lipoprotein particle concentrations		Composite	23427	23727	KLRG1 (3195) - ENSG00000139187	KLRG1 (3114) - ENSG00000139187	TRUE	upstream_gene_variant	MODIFIER	M6PR	0.962	0.97733	intron_variant	MODIFIER	PHC1	3.168
12_4	789	12	9098995	8946399	rs149871778	HDL_P	G	GAAC	0.102412	-0.0201371	0.00311996	9.96362	-0.0201755	0.00329293	9.04735	0.183488	SuSie	Concentration of HDL Particles	mmol/L	Lipoprotein particle concentrations		Composite	23430	23730	M6PR (3556) - ENSG00000003056	M6PR (31) - ENSG00000003056	TRUE	inframe_insertion	MODERATE	M6PR	15	1	inframe_insertion	MODERATE	M6PR	15
12_4	789	12	9098995	8946399	rs149871778	M_HDL_FC_pct	G	GAAC	0.102412	-0.0188403	0.00289908	10.0914	-0.0184003	0.00316616	8.20806	0.0996282	Wakefield	Free Cholesterol to Total Lipids in Medium HDL percentage	%	Relative lipoprotein lipid concentrations	Medium HDL ratios	Percentage	23642	23942	M6PR (3556) - ENSG00000003056	M6PR (31) - ENSG00000003056	TRUE	inframe_insertion	MODERATE	M6PR	15	1	inframe_insertion	MODERATE	M6PR	15
12_4	790	12	9095905	8943309	rs113829875	HDL_C	T	TAC	0.378829	0.0119681	0.00182117	10.3031	0.0122578	0.00198499	9.1797	0.111034	Wakefield	HDL Cholesterol	mmol/L	Cholesterol		Composite	23406	23706	PHC1 (1842) - ENSG00000111752	M6PR (111) - ENSG00000003056	TRUE	intron_variant	MODIFIER	M6PR	0.673	0.989142	intron_variant	MODIFIER	PHC1	4.432
12_4	790	12	9095905	8943309	rs113829875	HDL_CE	T	TAC	0.378829	0.011974	0.00182956	10.2248	0.0122341	0.00199347	9.07512	0.116179	Wakefield	Cholesteryl Esters in HDL	mmol/L	Cholesteryl esters		Composite	23418	23718	PHC1 (1842) - ENSG00000111752	M6PR (111) - ENSG00000003056	TRUE	intron_variant	MODIFIER	M6PR	0.673	0.989142	intron_variant	MODIFIER	PHC1	4.432
12_4	790	12	9095905	8943309	rs113829875	HDL_FC	T	TAC	0.378829	0.0120686	0.0018085	10.6018	0.0123606	0.00196328	9.5144	0.105995	Wakefield	Free Cholesterol in HDL	mmol/L	Free cholesterol		Composite	23422	23722	PHC1 (1842) - ENSG00000111752	M6PR (111) - ENSG00000003056	TRUE	intron_variant	MODIFIER	M6PR	0.673	0.989142	intron_variant	MODIFIER	PHC1	4.432
12_4	790	12	9100432	8947836	rs778329432	HDL_size	G	GT	0.353687	0.012242	0.00192207	9.72105	0.0130248	0.00212664	9.04096	0.757917	Wakefield	Average Diameter for HDL Particles	nm	Lipoprotein particle sizes		Non-derived	23433	23733	M6PR (2119) - ENSG00000003056	M6PR (988) - ENSG00000003056	TRUE	intron_variant	MODIFIER	M6PR	2.821	1	intron_variant	MODIFIER	M6PR	2.821
12_4	790	12	9100432	8947836	rs778329432	L_HDL_C	G	GT	0.353687	0.0137547	0.00190917	12.2347	0.014367	0.00211945	10.9155	0.908462	Wakefield	Cholesterol in Large HDL	mmol/L	Lipoprotein subclasses	Large HDL (average diameter 12.1 nm)	Composite	23561	23861	M6PR (2119) - ENSG00000003056	M6PR (988) - ENSG00000003056	TRUE	intron_variant	MODIFIER	M6PR	2.821	1	intron_variant	MODIFIER	M6PR	2.821
12_4	790	12	9100432	8947836	rs778329432	L_HDL_CE	G	GT	0.353687	0.0138332	0.00191764	12.2639	0.0144427	0.00212927	10.9285	0.919801	Wakefield	Cholesteryl Esters in Large HDL	mmol/L	Lipoprotein subclasses	Large HDL (average diameter 12.1 nm)	Non-derived	23562	23862	M6PR (2119) - ENSG00000003056	M6PR (988) - ENSG00000003056	TRUE	intron_variant	MODIFIER	M6PR	2.821	1	intron_variant	MODIFIER	M6PR	2.821
12_4	790	12	9100432	8947836	rs778329432	L_HDL_FC	G	GT	0.353687	0.0133754	0.00190598	11.6464	0.0140306	0.00210702	10.5589	0.882977	Wakefield	Free Cholesterol in Large HDL	mmol/L	Lipoprotein subclasses	Large HDL (average diameter 12.1 nm)	Non-derived	23563	23863	M6PR (2119) - ENSG00000003056	M6PR (988) - ENSG00000003056	TRUE	intron_variant	MODIFIER	M6PR	2.821	1	intron_variant	MODIFIER	M6PR	2.821
12_4	790	12	9100432	8947836	rs778329432	L_HDL_L	G	GT	0.353687	0.0128882	0.00190383	10.889	0.0135334	0.00210679	9.87566	0.793541	Wakefield	Total Lipids in Large HDL	mmol/L	Lipoprotein subclasses	Large HDL (average diameter 12.1 nm)	Composite	23559	23859	M6PR (2119) - ENSG00000003056	M6PR (988) - ENSG00000003056	TRUE	intron_variant	MODIFIER	M6PR	2.821	1	intron_variant	MODIFIER	M6PR	2.821
12_4	790	12	9100432	8947836	rs778329432	L_HDL_P	G	GT	0.353687	0.0135529	0.00189393	12.0804	0.0141539	0.00210042	10.7955	0.695976	Wakefield	Concentration of Large HDL Particles	mmol/L	Lipoprotein subclasses	Large HDL (average diameter 12.1 nm)	Non-derived	23558	23858	M6PR (2119) - ENSG00000003056	M6PR (988) - ENSG00000003056	TRUE	intron_variant	MODIFIER	M6PR	2.821	1	intron_variant	MODIFIER	M6PR	2.821
12_4	790	12	9100432	8947836	rs778329432	XL_HDL_C	G	GT	0.353687	0.0136347	0.00200033	11.0294	0.0143206	0.00217756	10.3167	0.983867	Wakefield	Cholesterol in Very Large HDL	mmol/L	Lipoprotein subclasses	Very large HDL (average diameter 14.3 nm)	Composite	23554	23854	M6PR (2119) - ENSG00000003056	M6PR (988) - ENSG00000003056	TRUE	intron_variant	MODIFIER	M6PR	2.821	1	intron_variant	MODIFIER	M6PR	2.821
12_4	790	12	9100432	8947836	rs778329432	XL_HDL_CE	G	GT	0.353687	0.0139821	0.00197948	11.7895	0.014649	0.00216433	10.8848	0.977709	Wakefield	Cholesteryl Esters in Very Large HDL	mmol/L	Lipoprotein subclasses	Very large HDL (average diameter 14.3 nm)	Non-derived	23555	23855	M6PR (2119) - ENSG00000003056	M6PR (988) - ENSG00000003056	TRUE	intron_variant	MODIFIER	M6PR	2.821	1	intron_variant	MODIFIER	M6PR	2.821
12_4	790	12	9100432	8947836	rs778329432	XL_HDL_FC_pct	G	GT	0.353687	-0.0130079	0.00192946	10.8054	-0.0135669	0.0021042	9.94385	0.877352	Wakefield	Free Cholesterol to Total Lipids in Very Large HDL percentage	%	Relative lipoprotein lipid concentrations	Very large HDL ratios	Percentage	23632	23932	M6PR (2119) - ENSG00000003056	M6PR (988) - ENSG00000003056	TRUE	intron_variant	MODIFIER	M6PR	2.821	1	intron_variant	MODIFIER	M6PR	2.821
12_4	790	12	9100432	8947836	rs778329432	XL_HDL_L	G	GT	0.353687	0.0134158	0.00198923	10.8129	0.0141068	0.00216496	10.1409	0.97991	Wakefield	Total Lipids in Very Large HDL	mmol/L	Lipoprotein subclasses	Very large HDL (average diameter 14.3 nm)	Composite	23552	23852	M6PR (2119) - ENSG00000003056	M6PR (988) - ENSG00000003056	TRUE	intron_variant	MODIFIER	M6PR	2.821	1	intron_variant	MODIFIER	M6PR	2.821
12_4	790	12	9100432	8947836	rs778329432	XL_HDL_P	G	GT	0.353687	0.0137054	0.00200815	11.0555	0.0143849	0.00217443	10.4308	0.944207	Wakefield	Concentration of Very Large HDL Particles	mmol/L	Lipoprotein subclasses	Very large HDL (average diameter 14.3 nm)	Non-derived	23551	23851	M6PR (2119) - ENSG00000003056	M6PR (988) - ENSG00000003056	TRUE	intron_variant	MODIFIER	M6PR	2.821	1	intron_variant	MODIFIER	M6PR	2.821
12_4	790	12	9100432	8947836	rs778329432	XL_HDL_PL	G	GT	0.353687	0.0130712	0.00198122	10.3789	0.0137503	0.00215854	9.72353	0.978437	Wakefield	Phospholipids in Very Large HDL	mmol/L	Lipoprotein subclasses	Very large HDL (average diameter 14.3 nm)	Non-derived	23553	23853	M6PR (2119) - ENSG00000003056	M6PR (988) - ENSG00000003056	TRUE	intron_variant	MODIFIER	M6PR	2.821	1	intron_variant	MODIFIER	M6PR	2.821
12_5	791	12	11791685	11638751	rs12824533	HDL_TG	A	G	0.398306	0.0132537	0.00202987	10.18	0.0137285	0.00217646	9.54756	0.274859	SuSie	Triglycerides in HDL	mmol/L	Triglycerides		Composite	23410	23710	ETV6 (11103) - ENSG00000139083	ETV6 (11103) - ENSG00000139083	TRUE	intergenic_variant	MODIFIER	-	7.128	0.95003	intergenic_variant	MODIFIER	-	6.151
12_5	791	12	11791685	11638751	rs12824533	Omega_6_pct	A	G	0.398306	-0.0139907	0.00203	11.2595	-0.0151737	0.00212312	12.051	0.245872	SuSie	Omega-6 Fatty Acids to Total Fatty Acids percentage	%	Fatty acids	Fatty acid ratios	Percentage	23452	23752	ETV6 (11103) - ENSG00000139083	ETV6 (11103) - ENSG00000139083	TRUE	intergenic_variant	MODIFIER	-	7.128	0.95003	intergenic_variant	MODIFIER	-	6.151
12_5	792	12	12208578	12055644	rs2909001	Creatinine	T	C	0.824245	0.0152512	0.00227558	10.6874	0.0157386	0.0023614	10.5767	0.115334	SuSie	Creatinine	mmol/L	Fluid balance		Non-derived	23478	23778	BCL2L14 (5800) - ENSG00000121380	BCL2L14 (5753) - ENSG00000121380	TRUE	intron_variant	MODIFIER	BCL2L14	8.509	0.993836	intron_variant	MODIFIER	BCL2L14	3.477
12_6	793	12	12887977	12735043	rs10845621	GlycA	C	T	0.284664	0.0179021	0.0022414	14.8593	0.0194256	0.00235845	15.7504	0.178252	SuSie	Glycoprotein Acetyls	mmol/L	Inflammation		Non-derived	23480	23780	APOLD1 (9126) - ENSG00000178878	APOLD1 (9017) - ENSG00000178878	TRUE	intron_variant	MODIFIER	APOLD1	2.894	0.971218	intron_variant	MODIFIER	CDKN1B	2.154
12_6	794	12	13179702	13026768	rs56279227	Albumin	A	G	0.532778	0.0176928	0.00214313	15.8207	0.0178004	0.00220361	15.1799	0.445861	SuSie	Albumin	g/l	Fluid balance		Non-derived	23479	23779	KIAA1467 (17516) - ENSG00000084444	KIAA1467 (17516) - ENSG00000084444	TRUE	intron_variant&non_coding_transcript_variant	MODIFIER	RP11-377D9.3	2.943	0.883743	splice_region_variant&non_coding_transcript_exon_variant	LOW	RP11-377D9.3	3.18
12_7	795	12	15323380	15170446	rs12826808	Creatinine	A	T	0.202803	-0.019807	0.00216205	19.2897	-0.0200947	0.00224348	18.4748	0.191486	SuSie	Creatinine	mmol/L	Fluid balance		Non-derived	23478	23778	RERG (62663) - ENSG00000134533	RERG (32283) - ENSG00000134533	TRUE	intron_variant	MODIFIER	RERG	0.009	0.978366	intron_variant	MODIFIER	RERG	4.599
12_8	796	12	20470199	20317265	rs11045171	ApoA1	A	G	0.197587	0.0207663	0.00231128	18.5863	0.0229659	0.00246882	19.8603	0.491691	SuSie	Apolipoprotein A1	g/l	Apolipoproteins		Non-derived	23440	23740	PDE3A (51980) - ENSG00000172572	PDE3A (51980) - ENSG00000172572	TRUE	intergenic_variant	MODIFIER	-	5.017	0.911647	intergenic_variant	MODIFIER	-	0.387
12_8	796	12	20470199	20317265	rs11045171	GlycA	A	G	0.197587	-0.0178355	0.00254784	11.5925	-0.0179913	0.00268096	10.7125	0.538778	SuSie	Glycoprotein Acetyls	mmol/L	Inflammation		Non-derived	23480	23780	PDE3A (51980) - ENSG00000172572	PDE3A (51980) - ENSG00000172572	TRUE	intergenic_variant	MODIFIER	-	5.017	0.911647	intergenic_variant	MODIFIER	-	0.387
12_8	796	12	20470199	20317265	rs11045171	HDL_C	A	G	0.197587	0.026445	0.00222669	31.8041	0.0285958	0.0024266	31.3229	0.58114	SuSie	HDL Cholesterol	mmol/L	Cholesterol		Composite	23406	23706	PDE3A (51980) - ENSG00000172572	PDE3A (51980) - ENSG00000172572	TRUE	intergenic_variant	MODIFIER	-	5.017	0.911647	intergenic_variant	MODIFIER	-	0.387
12_8	796	12	20470199	20317265	rs11045171	HDL_CE	A	G	0.197587	0.0274212	0.00223695	33.8191	0.0295388	0.00243694	33.0836	0.594708	SuSie	Cholesteryl Esters in HDL	mmol/L	Cholesteryl esters		Composite	23418	23718	PDE3A (51980) - ENSG00000172572	PDE3A (51980) - ENSG00000172572	TRUE	intergenic_variant	MODIFIER	-	5.017	0.911647	intergenic_variant	MODIFIER	-	0.387
12_8	796	12	20470199	20317265	rs11045171	HDL_FC	A	G	0.197587	0.0215755	0.0022112	21.7656	0.0236594	0.00240019	22.1931	0.513098	SuSie	Free Cholesterol in HDL	mmol/L	Free cholesterol		Composite	23422	23722	PDE3A (51980) - ENSG00000172572	PDE3A (51980) - ENSG00000172572	TRUE	intergenic_variant	MODIFIER	-	5.017	0.911647	intergenic_variant	MODIFIER	-	0.387
12_8	796	12	20470199	20317265	rs11045171	HDL_L	A	G	0.197587	0.0221724	0.00224931	22.1962	0.0243353	0.00242523	22.9648	0.534278	SuSie	Total Lipids in HDL	mmol/L	Total lipids		Composite	23426	23726	PDE3A (51980) - ENSG00000172572	PDE3A (51980) - ENSG00000172572	TRUE	intergenic_variant	MODIFIER	-	5.017	0.911647	intergenic_variant	MODIFIER	-	0.387
12_8	796	12	20470199	20317265	rs11045171	HDL_PL	A	G	0.197587	0.0203563	0.00227201	18.487	0.0224876	0.00243505	19.5859	0.504971	SuSie	Phospholipids in HDL	mmol/L	Phospholipids		Composite	23414	23714	PDE3A (51980) - ENSG00000172572	PDE3A (51980) - ENSG00000172572	TRUE	intergenic_variant	MODIFIER	-	5.017	0.911647	intergenic_variant	MODIFIER	-	0.387
12_8	796	12	20470199	20317265	rs11045171	HDL_TG	A	G	0.197587	-0.0206217	0.00247794	16.0635	-0.0189164	0.0026567	11.967	0.56065	SuSie	Triglycerides in HDL	mmol/L	Triglycerides		Composite	23410	23710	PDE3A (51980) - ENSG00000172572	PDE3A (51980) - ENSG00000172572	TRUE	intergenic_variant	MODIFIER	-	5.017	0.911647	intergenic_variant	MODIFIER	-	0.387
12_8	796	12	20470199	20317265	rs11045171	IDL_CE_pct	A	G	0.197587	0.0162418	0.00246932	10.32	0.0165632	0.00262155	9.57667	0.547444	SuSie	Cholesteryl Esters to Total Lipids in IDL percentage	%	Relative lipoprotein lipid concentrations	IDL ratios	Percentage	23611	23911	PDE3A (51980) - ENSG00000172572	PDE3A (51980) - ENSG00000172572	TRUE	intergenic_variant	MODIFIER	-	5.017	0.911647	intergenic_variant	MODIFIER	-	0.387
12_8	796	12	20470199	20317265	rs11045171	IDL_C_pct	A	G	0.197587	0.0186895	0.00244607	13.6652	0.0185813	0.00262211	11.8605	0.541049	SuSie	Cholesterol to Total Lipids in IDL percentage	%	Relative lipoprotein lipid concentrations	IDL ratios	Percentage	23610	23910	PDE3A (51980) - ENSG00000172572	PDE3A (51980) - ENSG00000172572	TRUE	intergenic_variant	MODIFIER	-	5.017	0.911647	intergenic_variant	MODIFIER	-	0.387
12_8	796	12	20470199	20317265	rs11045171	IDL_TG	A	G	0.197587	-0.0171598	0.00250559	11.1275	-0.0159044	0.00266901	8.59495	0.487007	SuSie	Triglycerides in IDL	mmol/L	Lipoprotein subclasses	IDL (average diameter 28.6 nm)	Non-derived	23529	23829	PDE3A (51980) - ENSG00000172572	PDE3A (51980) - ENSG00000172572	TRUE	intergenic_variant	MODIFIER	-	5.017	0.911647	intergenic_variant	MODIFIER	-	0.387
12_8	796	12	20470199	20317265	rs11045171	IDL_TG_pct	A	G	0.197587	-0.0212273	0.00241528	17.8204	-0.0205595	0.00259622	14.6199	0.56171	SuSie	Triglycerides to Total Lipids in IDL percentage	%	Relative lipoprotein lipid concentrations	IDL ratios	Percentage	23613	23913	PDE3A (51980) - ENSG00000172572	PDE3A (51980) - ENSG00000172572	TRUE	intergenic_variant	MODIFIER	-	5.017	0.911647	intergenic_variant	MODIFIER	-	0.387
12_8	796	12	20470199	20317265	rs11045171	Ile	A	G	0.197587	-0.0170868	0.00261147	10.2197	-0.0173468	0.0026384	10.3116	0.50234	SuSie	Isoleucine	mmol/L	Amino acids	Branched-chain amino acids	Non-derived	23465	23765	PDE3A (51980) - ENSG00000172572	PDE3A (51980) - ENSG00000172572	TRUE	intergenic_variant	MODIFIER	-	5.017	0.911647	intergenic_variant	MODIFIER	-	0.387
12_8	796	12	20470199	20317265	rs11045171	LDL_TG	A	G	0.197587	-0.0186092	0.00254273	12.601	-0.0173962	0.00267934	10.0737	0.507394	SuSie	Triglycerides in LDL	mmol/L	Triglycerides		Composite	23409	23709	PDE3A (51980) - ENSG00000172572	PDE3A (51980) - ENSG00000172572	TRUE	intergenic_variant	MODIFIER	-	5.017	0.911647	intergenic_variant	MODIFIER	-	0.387
12_8	796	12	20470199	20317265	rs11045171	L_HDL_CE	A	G	0.197587	0.0269527	0.00218221	34.3182	0.0287065	0.00242325	31.6428	0.667105	SuSie	Cholesteryl Esters in Large HDL	mmol/L	Lipoprotein subclasses	Large HDL (average diameter 12.1 nm)	Non-derived	23562	23862	PDE3A (51980) - ENSG00000172572	PDE3A (51980) - ENSG00000172572	TRUE	intergenic_variant	MODIFIER	-	5.017	0.911647	intergenic_variant	MODIFIER	-	0.387
12_8	796	12	20470199	20317265	rs11045171	L_HDL_L	A	G	0.197587	0.0247791	0.00216651	29.5654	0.0267656	0.00239774	28.2039	0.668864	SuSie	Total Lipids in Large HDL	mmol/L	Lipoprotein subclasses	Large HDL (average diameter 12.1 nm)	Composite	23559	23859	PDE3A (51980) - ENSG00000172572	PDE3A (51980) - ENSG00000172572	TRUE	intergenic_variant	MODIFIER	-	5.017	0.911647	intergenic_variant	MODIFIER	-	0.387
12_8	796	12	20470199	20317265	rs11045171	L_HDL_PL	A	G	0.197587	0.0239997	0.00217387	27.6112	0.026057	0.00239438	26.8516	0.670113	SuSie	Phospholipids in Large HDL	mmol/L	Lipoprotein subclasses	Large HDL (average diameter 12.1 nm)	Non-derived	23560	23860	PDE3A (51980) - ENSG00000172572	PDE3A (51980) - ENSG00000172572	TRUE	intergenic_variant	MODIFIER	-	5.017	0.911647	intergenic_variant	MODIFIER	-	0.387
12_8	796	12	20470199	20317265	rs11045171	L_HDL_TG_pct	A	G	0.197587	-0.0307784	0.00235909	38.1785	-0.0309915	0.00256339	32.9182	0.729613	SuSie	Triglycerides to Total Lipids in Large HDL percentage	%	Relative lipoprotein lipid concentrations	Large HDL ratios	Percentage	23638	23938	PDE3A (51980) - ENSG00000172572	PDE3A (51980) - ENSG00000172572	TRUE	intergenic_variant	MODIFIER	-	5.017	0.911647	intergenic_variant	MODIFIER	-	0.387
12_8	796	12	20470199	20317265	rs11045171	L_LDL_FC_pct	A	G	0.197587	0.0252598	0.00239012	25.3793	0.0246374	0.00257504	20.9595	0.596129	SuSie	Free Cholesterol to Total Lipids in Large LDL percentage	%	Relative lipoprotein lipid concentrations	Large LDL ratios	Percentage	23617	23917	PDE3A (51980) - ENSG00000172572	PDE3A (51980) - ENSG00000172572	TRUE	intergenic_variant	MODIFIER	-	5.017	0.911647	intergenic_variant	MODIFIER	-	0.387
12_8	796	12	20470199	20317265	rs11045171	L_LDL_TG	A	G	0.197587	-0.0162744	0.00253727	9.8489	-0.0151154	0.00267766	7.78175	0.444254	SuSie	Triglycerides in Large LDL	mmol/L	Lipoprotein subclasses	Large LDL (average diameter 25.5 nm)	Non-derived	23536	23836	PDE3A (51980) - ENSG00000172572	PDE3A (51980) - ENSG00000172572	TRUE	intergenic_variant	MODIFIER	-	5.017	0.911647	intergenic_variant	MODIFIER	-	0.387
12_8	796	12	20470199	20317265	rs11045171	L_VLDL_C	A	G	0.197587	-0.0218438	0.00257482	16.661	-0.0218553	0.00266891	15.5777	0.566141	SuSie	Cholesterol in Large VLDL	mmol/L	Lipoprotein subclasses	Large VLDL (average diameter 53.6 nm)	Composite	23498	23798	PDE3A (51980) - ENSG00000172572	PDE3A (51980) - ENSG00000172572	TRUE	intergenic_variant	MODIFIER	-	5.017	0.911647	intergenic_variant	MODIFIER	-	0.387
12_8	796	12	20470199	20317265	rs11045171	L_VLDL_CE	A	G	0.197587	-0.0187235	0.00260948	12.1414	-0.0189272	0.00268583	11.7375	0.497795	SuSie	Cholesteryl Esters in Large VLDL	mmol/L	Lipoprotein subclasses	Large VLDL (average diameter 53.6 nm)	Non-derived	23499	23799	PDE3A (51980) - ENSG00000172572	PDE3A (51980) - ENSG00000172572	TRUE	intergenic_variant	MODIFIER	-	5.017	0.911647	intergenic_variant	MODIFIER	-	0.387
12_8	796	12	20470199	20317265	rs11045171	L_VLDL_FC	A	G	0.197587	-0.0245153	0.00253444	21.4054	-0.0242997	0.00264793	19.3509	0.618712	SuSie	Free Cholesterol in Large VLDL	mmol/L	Lipoprotein subclasses	Large VLDL (average diameter 53.6 nm)	Non-derived	23500	23800	PDE3A (51980) - ENSG00000172572	PDE3A (51980) - ENSG00000172572	TRUE	intergenic_variant	MODIFIER	-	5.017	0.911647	intergenic_variant	MODIFIER	-	0.387
12_8	796	12	20470199	20317265	rs11045171	L_VLDL_L	A	G	0.197587	-0.0251523	0.00252729	22.6083	-0.0247061	0.00264438	20.026	0.652893	SuSie	Total Lipids in Large VLDL	mmol/L	Lipoprotein subclasses	Large VLDL (average diameter 53.6 nm)	Composite	23496	23796	PDE3A (51980) - ENSG00000172572	PDE3A (51980) - ENSG00000172572	TRUE	intergenic_variant	MODIFIER	-	5.017	0.911647	intergenic_variant	MODIFIER	-	0.387
12_8	796	12	20470199	20317265	rs11045171	L_VLDL_P	A	G	0.197587	-0.0250922	0.00252445	22.5533	-0.0246738	0.00264468	19.9716	0.631343	SuSie	Concentration of Large VLDL Particles	mmol/L	Lipoprotein subclasses	Large VLDL (average diameter 53.6 nm)	Non-derived	23495	23795	PDE3A (51980) - ENSG00000172572	PDE3A (51980) - ENSG00000172572	TRUE	intergenic_variant	MODIFIER	-	5.017	0.911647	intergenic_variant	MODIFIER	-	0.387
12_8	796	12	20470199	20317265	rs11045171	L_VLDL_PL	A	G	0.197587	-0.0257957	0.00251555	23.947	-0.0254694	0.00264147	21.2729	0.653926	SuSie	Phospholipids in Large VLDL	mmol/L	Lipoprotein subclasses	Large VLDL (average diameter 53.6 nm)	Non-derived	23497	23797	PDE3A (51980) - ENSG00000172572	PDE3A (51980) - ENSG00000172572	TRUE	intergenic_variant	MODIFIER	-	5.017	0.911647	intergenic_variant	MODIFIER	-	0.387
12_8	796	12	20470199	20317265	rs11045171	L_VLDL_PL_pct	A	G	0.197587	-0.0205073	0.00248411	15.8198	-0.0209735	0.00263821	14.7279	0.517781	SuSie	Phospholipids to Total Lipids in Large VLDL percentage	%	Relative lipoprotein lipid concentrations	Large VLDL ratios	Percentage	23589	23889	PDE3A (51980) - ENSG00000172572	PDE3A (51980) - ENSG00000172572	TRUE	intergenic_variant	MODIFIER	-	5.017	0.911647	intergenic_variant	MODIFIER	-	0.387
12_8	796	12	20470199	20317265	rs11045171	L_VLDL_TG	A	G	0.197587	-0.0258365	0.00250905	24.1399	-0.0251567	0.00263419	20.8853	0.674734	SuSie	Triglycerides in Large VLDL	mmol/L	Lipoprotein subclasses	Large VLDL (average diameter 53.6 nm)	Non-derived	23501	23801	PDE3A (51980) - ENSG00000172572	PDE3A (51980) - ENSG00000172572	TRUE	intergenic_variant	MODIFIER	-	5.017	0.911647	intergenic_variant	MODIFIER	-	0.387
12_8	796	12	20470199	20317265	rs11045171	Leu	A	G	0.197587	-0.0167896	0.00254309	10.392	-0.0169741	0.00257875	10.3337	0.436929	SuSie	Leucine	mmol/L	Amino acids	Branched-chain amino acids	Non-derived	23466	23766	PDE3A (51980) - ENSG00000172572	PDE3A (51980) - ENSG00000172572	TRUE	intergenic_variant	MODIFIER	-	5.017	0.911647	intergenic_variant	MODIFIER	-	0.387
12_8	796	12	20470199	20317265	rs11045171	MUFA_pct	A	G	0.197587	-0.0207167	0.00243432	16.7607	-0.0193555	0.00260921	12.9245	0.536061	SuSie	Monounsaturated Fatty Acids to Total Fatty Acids percentage	%	Fatty acids	Fatty acid ratios	Percentage	23454	23754	PDE3A (51980) - ENSG00000172572	PDE3A (51980) - ENSG00000172572	TRUE	intergenic_variant	MODIFIER	-	5.017	0.911647	intergenic_variant	MODIFIER	-	0.387
12_8	796	12	20470199	20317265	rs11045171	M_HDL_C	A	G	0.197587	0.0241693	0.00232827	24.5181	0.025963	0.00248638	24.7949	0.552348	SuSie	Cholesterol in Medium HDL	mmol/L	Lipoprotein subclasses	Medium HDL (average diameter 10.9 nm)	Composite	23568	23868	PDE3A (51980) - ENSG00000172572	PDE3A (51980) - ENSG00000172572	TRUE	intergenic_variant	MODIFIER	-	5.017	0.911647	intergenic_variant	MODIFIER	-	0.387
12_8	796	12	20470199	20317265	rs11045171	M_HDL_CE	A	G	0.197587	0.0248947	0.00234266	25.65	0.0267694	0.00249854	26.0546	0.564696	SuSie	Cholesteryl Esters in Medium HDL	mmol/L	Lipoprotein subclasses	Medium HDL (average diameter 10.9 nm)	Non-derived	23569	23869	PDE3A (51980) - ENSG00000172572	PDE3A (51980) - ENSG00000172572	TRUE	intergenic_variant	MODIFIER	-	5.017	0.911647	intergenic_variant	MODIFIER	-	0.387
12_8	796	12	20470199	20317265	rs11045171	M_HDL_CE_pct	A	G	0.197587	0.027602	0.00246146	28.4566	0.0275342	0.0026355	24.8193	0.576868	SuSie	Cholesteryl Esters to Total Lipids in Medium HDL percentage	%	Relative lipoprotein lipid concentrations	Medium HDL ratios	Percentage	23641	23941	PDE3A (51980) - ENSG00000172572	PDE3A (51980) - ENSG00000172572	TRUE	intergenic_variant	MODIFIER	-	5.017	0.911647	intergenic_variant	MODIFIER	-	0.387
12_8	796	12	20470199	20317265	rs11045171	M_HDL_C_pct	A	G	0.197587	0.028835	0.00239865	32.5616	0.0295363	0.00259629	29.2566	0.59493	SuSie	Cholesterol to Total Lipids in Medium HDL percentage	%	Relative lipoprotein lipid concentrations	Medium HDL ratios	Percentage	23640	23940	PDE3A (51980) - ENSG00000172572	PDE3A (51980) - ENSG00000172572	TRUE	intergenic_variant	MODIFIER	-	5.017	0.911647	intergenic_variant	MODIFIER	-	0.387
12_8	796	12	20470199	20317265	rs11045171	M_HDL_FC	A	G	0.197587	0.0206727	0.00228752	18.7938	0.0227948	0.00244978	19.8703	0.498287	SuSie	Free Cholesterol in Medium HDL	mmol/L	Lipoprotein subclasses	Medium HDL (average diameter 10.9 nm)	Non-derived	23570	23870	PDE3A (51980) - ENSG00000172572	PDE3A (51980) - ENSG00000172572	TRUE	intergenic_variant	MODIFIER	-	5.017	0.911647	intergenic_variant	MODIFIER	-	0.387
12_8	796	12	20470199	20317265	rs11045171	M_HDL_L	A	G	0.197587	0.0191816	0.00235644	15.4033	0.0211447	0.00249799	16.589	0.443877	SuSie	Total Lipids in Medium HDL	mmol/L	Lipoprotein subclasses	Medium HDL (average diameter 10.9 nm)	Composite	23566	23866	PDE3A (51980) - ENSG00000172572	PDE3A (51980) - ENSG00000172572	TRUE	intergenic_variant	MODIFIER	-	5.017	0.911647	intergenic_variant	MODIFIER	-	0.387
12_8	796	12	20470199	20317265	rs11045171	M_HDL_P	A	G	0.197587	0.0207017	0.00232878	18.212	0.0229154	0.00248026	19.6027	0.498234	SuSie	Concentration of Medium HDL Particles	mmol/L	Lipoprotein subclasses	Medium HDL (average diameter 10.9 nm)	Non-derived	23565	23865	PDE3A (51980) - ENSG00000172572	PDE3A (51980) - ENSG00000172572	TRUE	intergenic_variant	MODIFIER	-	5.017	0.911647	intergenic_variant	MODIFIER	-	0.387
12_8	796	12	20470199	20317265	rs11045171	M_HDL_PL	A	G	0.197587	0.0167167	0.00238073	11.6591	0.0186138	0.00251376	12.8807	0.374423	SuSie	Phospholipids in Medium HDL	mmol/L	Lipoprotein subclasses	Medium HDL (average diameter 10.9 nm)	Non-derived	23567	23867	PDE3A (51980) - ENSG00000172572	PDE3A (51980) - ENSG00000172572	TRUE	intergenic_variant	MODIFIER	-	5.017	0.911647	intergenic_variant	MODIFIER	-	0.387
12_8	796	12	20470199	20317265	rs11045171	M_HDL_TG	A	G	0.197587	-0.018728	0.00248825	13.2833	-0.0171962	0.00266187	9.98019	0.521641	SuSie	Triglycerides in Medium HDL	mmol/L	Lipoprotein subclasses	Medium HDL (average diameter 10.9 nm)	Non-derived	23571	23871	PDE3A (51980) - ENSG00000172572	PDE3A (51980) - ENSG00000172572	TRUE	intergenic_variant	MODIFIER	-	5.017	0.911647	intergenic_variant	MODIFIER	-	0.387
12_8	796	12	20470199	20317265	rs11045171	M_HDL_TG_pct	A	G	0.197587	-0.0292982	0.00241425	33.1645	-0.0294616	0.00261378	28.7379	0.679554	SuSie	Triglycerides to Total Lipids in Medium HDL percentage	%	Relative lipoprotein lipid concentrations	Medium HDL ratios	Percentage	23643	23943	PDE3A (51980) - ENSG00000172572	PDE3A (51980) - ENSG00000172572	TRUE	intergenic_variant	MODIFIER	-	5.017	0.911647	intergenic_variant	MODIFIER	-	0.387
12_8	796	12	20470199	20317265	rs11045171	M_LDL_CE_pct	A	G	0.197587	-0.014966	0.00260712	8.02489	-0.0154817	0.00267933	8.12174	0.517783	SuSie	Cholesteryl Esters to Total Lipids in Medium LDL percentage	%	Relative lipoprotein lipid concentrations	Medium LDL ratios	Percentage	23621	23921	PDE3A (51980) - ENSG00000172572	PDE3A (51980) - ENSG00000172572	TRUE	intergenic_variant	MODIFIER	-	5.017	0.911647	intergenic_variant	MODIFIER	-	0.387
12_8	796	12	20470199	20317265	rs11045171	M_LDL_FC_pct	A	G	0.197587	0.0243627	0.0023964	23.5526	0.0238764	0.00259031	19.5154	0.597616	SuSie	Free Cholesterol to Total Lipids in Medium LDL percentage	%	Relative lipoprotein lipid concentrations	Medium LDL ratios	Percentage	23622	23922	PDE3A (51980) - ENSG00000172572	PDE3A (51980) - ENSG00000172572	TRUE	intergenic_variant	MODIFIER	-	5.017	0.911647	intergenic_variant	MODIFIER	-	0.387
12_8	796	12	20470199	20317265	rs11045171	M_LDL_TG	A	G	0.197587	-0.0206398	0.00253825	15.3727	-0.0193815	0.00267552	12.3602	0.556178	SuSie	Triglycerides in Medium LDL	mmol/L	Lipoprotein subclasses	Medium LDL (average diameter 23 nm)	Non-derived	23543	23843	PDE3A (51980) - ENSG00000172572	PDE3A (51980) - ENSG00000172572	TRUE	intergenic_variant	MODIFIER	-	5.017	0.911647	intergenic_variant	MODIFIER	-	0.387
12_8	796	12	20470199	20317265	rs11045171	M_LDL_TG_pct	A	G	0.197587	-0.0158498	0.00248079	9.77741	-0.0145918	0.00263982	7.48827	0.387281	SuSie	Triglycerides to Total Lipids in Medium LDL percentage	%	Relative lipoprotein lipid concentrations	Medium LDL ratios	Percentage	23623	23923	PDE3A (51980) - ENSG00000172572	PDE3A (51980) - ENSG00000172572	TRUE	intergenic_variant	MODIFIER	-	5.017	0.911647	intergenic_variant	MODIFIER	-	0.387
12_8	796	12	20470199	20317265	rs11045171	M_VLDL_CE_pct	A	G	0.197587	0.0240485	0.00239277	23.0389	0.0227963	0.0025421	18.5164	0.534086	SuSie	Cholesteryl Esters to Total Lipids in Medium VLDL percentage	%	Relative lipoprotein lipid concentrations	Medium VLDL ratios	Percentage	23596	23896	PDE3A (51980) - ENSG00000172572	PDE3A (51980) - ENSG00000172572	TRUE	intergenic_variant	MODIFIER	-	5.017	0.911647	intergenic_variant	MODIFIER	-	0.387
12_8	796	12	20470199	20317265	rs11045171	M_VLDL_C_pct	A	G	0.197587	0.023283	0.00240871	21.377	0.0219862	0.00255164	17.1596	0.439049	SuSie	Cholesterol to Total Lipids in Medium VLDL percentage	%	Relative lipoprotein lipid concentrations	Medium VLDL ratios	Percentage	23595	23895	PDE3A (51980) - ENSG00000172572	PDE3A (51980) - ENSG00000172572	TRUE	intergenic_variant	MODIFIER	-	5.017	0.911647	intergenic_variant	MODIFIER	-	0.387
12_8	796	12	20470199	20317265	rs11045171	M_VLDL_L	A	G	0.197587	-0.0160469	0.00263094	8.97249	-0.0158985	0.00269337	8.44665	0.417301	SuSie	Total Lipids in Medium VLDL	mmol/L	Lipoprotein subclasses	Medium VLDL (average diameter 44.5 nm)	Composite	23503	23803	PDE3A (51980) - ENSG00000172572	PDE3A (51980) - ENSG00000172572	TRUE	intergenic_variant	MODIFIER	-	5.017	0.911647	intergenic_variant	MODIFIER	-	0.387
12_8	796	12	20470199	20317265	rs11045171	M_VLDL_TG	A	G	0.197587	-0.0246458	0.00253584	21.6016	-0.023844	0.00265389	18.5837	0.672754	SuSie	Triglycerides in Medium VLDL	mmol/L	Lipoprotein subclasses	Medium VLDL (average diameter 44.5 nm)	Non-derived	23508	23808	PDE3A (51980) - ENSG00000172572	PDE3A (51980) - ENSG00000172572	TRUE	intergenic_variant	MODIFIER	-	5.017	0.911647	intergenic_variant	MODIFIER	-	0.387
12_8	796	12	20470199	20317265	rs11045171	Omega_6_pct	A	G	0.197587	0.0192281	0.0024781	14.0682	0.0184874	0.00259154	12.0095	0.540041	SuSie	Omega-6 Fatty Acids to Total Fatty Acids percentage	%	Fatty acids	Fatty acid ratios	Percentage	23452	23752	PDE3A (51980) - ENSG00000172572	PDE3A (51980) - ENSG00000172572	TRUE	intergenic_variant	MODIFIER	-	5.017	0.911647	intergenic_variant	MODIFIER	-	0.387
12_8	796	12	20470199	20317265	rs11045171	PUFA_by_MUFA	A	G	0.197587	0.0199478	0.00245483	15.3526	0.0186944	0.0026068	12.1287	0.517025	SuSie	Polyunsaturated Fatty Acids to Monounsaturated Fatty Acids ratio	ratio	Fatty acids	Fatty acid ratios	Ratio	23458	23758	PDE3A (51980) - ENSG00000172572	PDE3A (51980) - ENSG00000172572	TRUE	intergenic_variant	MODIFIER	-	5.017	0.911647	intergenic_variant	MODIFIER	-	0.387
12_8	796	12	20470199	20317265	rs11045171	PUFA_pct	A	G	0.197587	0.016857	0.00249327	10.8631	0.0159966	0.00260218	9.10326	0.484558	SuSie	Polyunsaturated Fatty Acids to Total Fatty Acids percentage	%	Fatty acids	Fatty acid ratios	Percentage	23453	23753	PDE3A (51980) - ENSG00000172572	PDE3A (51980) - ENSG00000172572	TRUE	intergenic_variant	MODIFIER	-	5.017	0.911647	intergenic_variant	MODIFIER	-	0.387
12_8	796	12	20470199	20317265	rs11045171	S_HDL_CE_pct	A	G	0.197587	0.0158815	0.00247375	9.8656	0.0145493	0.00264428	7.4256	0.45195	SuSie	Cholesteryl Esters to Total Lipids in Small HDL percentage	%	Relative lipoprotein lipid concentrations	Small HDL ratios	Percentage	23646	23946	PDE3A (51980) - ENSG00000172572	PDE3A (51980) - ENSG00000172572	TRUE	intergenic_variant	MODIFIER	-	5.017	0.911647	intergenic_variant	MODIFIER	-	0.387
12_8	796	12	20470199	20317265	rs11045171	S_HDL_TG	A	G	0.197587	-0.0273615	0.00244626	28.3163	-0.0264143	0.0026345	22.9299	0.68669	SuSie	Triglycerides in Small HDL	mmol/L	Lipoprotein subclasses	Small HDL (average diameter 8.7 nm)	Non-derived	23578	23878	PDE3A (51980) - ENSG00000172572	PDE3A (51980) - ENSG00000172572	TRUE	intergenic_variant	MODIFIER	-	5.017	0.911647	intergenic_variant	MODIFIER	-	0.387
12_8	796	12	20470199	20317265	rs11045171	S_HDL_TG_pct	A	G	0.197587	-0.031281	0.00238848	38.4631	-0.0314576	0.00259168	33.1717	0.718213	SuSie	Triglycerides to Total Lipids in Small HDL percentage	%	Relative lipoprotein lipid concentrations	Small HDL ratios	Percentage	23648	23948	PDE3A (51980) - ENSG00000172572	PDE3A (51980) - ENSG00000172572	TRUE	intergenic_variant	MODIFIER	-	5.017	0.911647	intergenic_variant	MODIFIER	-	0.387
12_8	796	12	20470199	20317265	rs11045171	S_LDL_FC_pct	A	G	0.197587	0.019679	0.00242653	15.2955	0.0184337	0.00262052	11.6979	0.563985	SuSie	Free Cholesterol to Total Lipids in Small LDL percentage	%	Relative lipoprotein lipid concentrations	Small LDL ratios	Percentage	23627	23927	PDE3A (51980) - ENSG00000172572	PDE3A (51980) - ENSG00000172572	TRUE	intergenic_variant	MODIFIER	-	5.017	0.911647	intergenic_variant	MODIFIER	-	0.387
12_8	796	12	20470199	20317265	rs11045171	S_LDL_TG	A	G	0.197587	-0.023281	0.0025283	19.4792	-0.0220296	0.00266477	15.8609	0.587321	SuSie	Triglycerides in Small LDL	mmol/L	Lipoprotein subclasses	Small LDL (average diameter 18.7 nm)	Non-derived	23550	23850	PDE3A (51980) - ENSG00000172572	PDE3A (51980) - ENSG00000172572	TRUE	intergenic_variant	MODIFIER	-	5.017	0.911647	intergenic_variant	MODIFIER	-	0.387
12_8	796	12	20470199	20317265	rs11045171	S_LDL_TG_pct	A	G	0.197587	-0.0224464	0.00242658	19.6496	-0.020942	0.00261379	14.9467	0.58628	SuSie	Triglycerides to Total Lipids in Small LDL percentage	%	Relative lipoprotein lipid concentrations	Small LDL ratios	Percentage	23628	23928	PDE3A (51980) - ENSG00000172572	PDE3A (51980) - ENSG00000172572	TRUE	intergenic_variant	MODIFIER	-	5.017	0.911647	intergenic_variant	MODIFIER	-	0.387
12_8	796	12	20470199	20317265	rs11045171	S_VLDL_C_pct	A	G	0.197587	0.0178579	0.0024981	12.0571	0.0163866	0.00262166	9.3876	0.508903	SuSie	Cholesterol to Total Lipids in Small VLDL percentage	%	Relative lipoprotein lipid concentrations	Small VLDL ratios	Percentage	23600	23900	PDE3A (51980) - ENSG00000172572	PDE3A (51980) - ENSG00000172572	TRUE	intergenic_variant	MODIFIER	-	5.017	0.911647	intergenic_variant	MODIFIER	-	0.387
12_8	796	12	20470199	20317265	rs11045171	S_VLDL_FC_pct	A	G	0.197587	0.0227757	0.00243042	20.1441	0.0218117	0.0025775	16.5803	0.469585	SuSie	Free Cholesterol to Total Lipids in Small VLDL percentage	%	Relative lipoprotein lipid concentrations	Small VLDL ratios	Percentage	23602	23902	PDE3A (51980) - ENSG00000172572	PDE3A (51980) - ENSG00000172572	TRUE	intergenic_variant	MODIFIER	-	5.017	0.911647	intergenic_variant	MODIFIER	-	0.387
12_8	796	12	20470199	20317265	rs11045171	S_VLDL_L	A	G	0.197587	-0.0190081	0.00260704	12.5122	-0.018729	0.00269233	11.4566	0.523325	SuSie	Total Lipids in Small VLDL	mmol/L	Lipoprotein subclasses	Small VLDL (average diameter 36.8 nm)	Composite	23510	23810	PDE3A (51980) - ENSG00000172572	PDE3A (51980) - ENSG00000172572	TRUE	intergenic_variant	MODIFIER	-	5.017	0.911647	intergenic_variant	MODIFIER	-	0.387
12_8	796	12	20470199	20317265	rs11045171	S_VLDL_P	A	G	0.197587	-0.0201531	0.0025943	14.0992	-0.0198697	0.0026877	12.8416	0.555987	SuSie	Concentration of Small VLDL Particles	mmol/L	Lipoprotein subclasses	Small VLDL (average diameter 36.8 nm)	Non-derived	23509	23809	PDE3A (51980) - ENSG00000172572	PDE3A (51980) - ENSG00000172572	TRUE	intergenic_variant	MODIFIER	-	5.017	0.911647	intergenic_variant	MODIFIER	-	0.387
12_8	796	12	20470199	20317265	rs11045171	S_VLDL_TG	A	G	0.197587	-0.02778	0.00247861	28.4282	-0.0266039	0.00264202	23.1203	0.732858	SuSie	Triglycerides in Small VLDL	mmol/L	Lipoprotein subclasses	Small VLDL (average diameter 36.8 nm)	Non-derived	23515	23815	PDE3A (51980) - ENSG00000172572	PDE3A (51980) - ENSG00000172572	TRUE	intergenic_variant	MODIFIER	-	5.017	0.911647	intergenic_variant	MODIFIER	-	0.387
12_8	796	12	20470199	20317265	rs11045171	S_VLDL_TG_pct	A	G	0.197587	-0.0195397	0.00247832	14.4996	-0.0182622	0.00260798	11.5988	0.38897	SuSie	Triglycerides to Total Lipids in Small VLDL percentage	%	Relative lipoprotein lipid concentrations	Small VLDL ratios	Percentage	23603	23903	PDE3A (51980) - ENSG00000172572	PDE3A (51980) - ENSG00000172572	TRUE	intergenic_variant	MODIFIER	-	5.017	0.911647	intergenic_variant	MODIFIER	-	0.387
12_8	796	12	20470199	20317265	rs11045171	TG_by_PG	A	G	0.197587	-0.0307562	0.00236858	37.8277	-0.0307497	0.00254462	32.8873	0.758848	SuSie	Triglycerides to Phosphoglycerides ratio	ratio	Other lipids		Ratio	23435	23735	PDE3A (51980) - ENSG00000172572	PDE3A (51980) - ENSG00000172572	TRUE	intergenic_variant	MODIFIER	-	5.017	0.911647	intergenic_variant	MODIFIER	-	0.387
12_8	796	12	20470199	20317265	rs11045171	Total_BCAA	A	G	0.197587	-0.0193174	0.00255187	13.4277	-0.019256	0.00260076	12.8782	0.605588	SuSie	Total Concentration of Branched-Chain Amino Acids (Leucine + Isoleucine + Valine)	mmol/L	Amino acids	Branched-chain amino acids	Composite	23464	23764	PDE3A (51980) - ENSG00000172572	PDE3A (51980) - ENSG00000172572	TRUE	intergenic_variant	MODIFIER	-	5.017	0.911647	intergenic_variant	MODIFIER	-	0.387
12_8	796	12	20470199	20317265	rs11045171	Total_TG	A	G	0.197587	-0.02539	0.00251212	23.2887	-0.0244157	0.00264838	19.5215	0.650442	SuSie	Total Triglycerides	mmol/L	Triglycerides		Composite	23407	23707	PDE3A (51980) - ENSG00000172572	PDE3A (51980) - ENSG00000172572	TRUE	intergenic_variant	MODIFIER	-	5.017	0.911647	intergenic_variant	MODIFIER	-	0.387
12_8	796	12	20470199	20317265	rs11045171	VLDL_FC	A	G	0.197587	-0.0158025	0.00263275	8.71087	-0.015787	0.00269534	8.32673	0.396762	SuSie	Free Cholesterol in VLDL	mmol/L	Free cholesterol		Composite	23420	23720	PDE3A (51980) - ENSG00000172572	PDE3A (51980) - ENSG00000172572	TRUE	intergenic_variant	MODIFIER	-	5.017	0.911647	intergenic_variant	MODIFIER	-	0.387
12_8	796	12	20470199	20317265	rs11045171	VLDL_L	A	G	0.197587	-0.0212388	0.00258461	15.682	-0.0208753	0.00267658	14.2047	0.551948	SuSie	Total Lipids in VLDL	mmol/L	Total lipids		Composite	23424	23724	PDE3A (51980) - ENSG00000172572	PDE3A (51980) - ENSG00000172572	TRUE	intergenic_variant	MODIFIER	-	5.017	0.911647	intergenic_variant	MODIFIER	-	0.387
12_8	796	12	20470199	20317265	rs11045171	VLDL_P	A	G	0.197587	-0.015468	0.00263165	8.38085	-0.0153005	0.00269805	7.84742	0.360321	SuSie	Concentration of VLDL Particles	mmol/L	Lipoprotein particle concentrations		Composite	23428	23728	PDE3A (51980) - ENSG00000172572	PDE3A (51980) - ENSG00000172572	TRUE	intergenic_variant	MODIFIER	-	5.017	0.911647	intergenic_variant	MODIFIER	-	0.387
12_8	796	12	20470199	20317265	rs11045171	VLDL_PL	A	G	0.197587	-0.0183522	0.00261279	11.6662	-0.0181878	0.00268919	10.8696	0.476872	SuSie	Phospholipids in VLDL	mmol/L	Phospholipids		Composite	23412	23712	PDE3A (51980) - ENSG00000172572	PDE3A (51980) - ENSG00000172572	TRUE	intergenic_variant	MODIFIER	-	5.017	0.911647	intergenic_variant	MODIFIER	-	0.387
12_8	796	12	20470199	20317265	rs11045171	VLDL_TG	A	G	0.197587	-0.0258927	0.00250255	24.3625	-0.025059	0.00263883	20.6602	0.661696	SuSie	Triglycerides in VLDL	mmol/L	Triglycerides		Composite	23408	23708	PDE3A (51980) - ENSG00000172572	PDE3A (51980) - ENSG00000172572	TRUE	intergenic_variant	MODIFIER	-	5.017	0.911647	intergenic_variant	MODIFIER	-	0.387
12_8	796	12	20470199	20317265	rs11045171	VLDL_size	A	G	0.197587	-0.0259167	0.00236649	27.1848	-0.0252525	0.00254336	22.5034	0.635837	SuSie	Average Diameter for VLDL Particles	nm	Lipoprotein particle sizes		Non-derived	23431	23731	PDE3A (51980) - ENSG00000172572	PDE3A (51980) - ENSG00000172572	TRUE	intergenic_variant	MODIFIER	-	5.017	0.911647	intergenic_variant	MODIFIER	-	0.387
12_8	796	12	20470199	20317265	rs11045171	Val	A	G	0.197587	-0.0203076	0.00254944	14.7838	-0.0200444	0.00261262	13.7709	0.583069	SuSie	Valine	mmol/L	Amino acids	Branched-chain amino acids	Non-derived	23467	23767	PDE3A (51980) - ENSG00000172572	PDE3A (51980) - ENSG00000172572	TRUE	intergenic_variant	MODIFIER	-	5.017	0.911647	intergenic_variant	MODIFIER	-	0.387
12_8	796	12	20470199	20317265	rs11045171	XL_HDL_TG_pct	A	G	0.197587	-0.0293539	0.00234586	35.1984	-0.0283916	0.00253947	28.2884	0.672677	SuSie	Triglycerides to Total Lipids in Very Large HDL percentage	%	Relative lipoprotein lipid concentrations	Very large HDL ratios	Percentage	23633	23933	PDE3A (51980) - ENSG00000172572	PDE3A (51980) - ENSG00000172572	TRUE	intergenic_variant	MODIFIER	-	5.017	0.911647	intergenic_variant	MODIFIER	-	0.387
12_8	796	12	20470199	20317265	rs11045171	XL_VLDL_C	A	G	0.197587	-0.0212406	0.00257575	15.7871	-0.021261	0.00266822	14.7922	0.517028	SuSie	Cholesterol in Very Large VLDL	mmol/L	Lipoprotein subclasses	Very large VLDL (average diameter 64 nm)	Composite	23491	23791	PDE3A (51980) - ENSG00000172572	PDE3A (51980) - ENSG00000172572	TRUE	intergenic_variant	MODIFIER	-	5.017	0.911647	intergenic_variant	MODIFIER	-	0.387
12_8	796	12	20470199	20317265	rs11045171	XL_VLDL_CE	A	G	0.197587	-0.0186315	0.00260332	12.0832	-0.0188739	0.00268003	11.7231	0.457443	SuSie	Cholesteryl Esters in Very Large VLDL	mmol/L	Lipoprotein subclasses	Very large VLDL (average diameter 64 nm)	Non-derived	23492	23792	PDE3A (51980) - ENSG00000172572	PDE3A (51980) - ENSG00000172572	TRUE	intergenic_variant	MODIFIER	-	5.017	0.911647	intergenic_variant	MODIFIER	-	0.387
12_8	796	12	20470199	20317265	rs11045171	XL_VLDL_FC	A	G	0.197587	-0.023405	0.00254281	19.4638	-0.0231515	0.00265378	17.5694	0.565214	SuSie	Free Cholesterol in Very Large VLDL	mmol/L	Lipoprotein subclasses	Very large VLDL (average diameter 64 nm)	Non-derived	23493	23793	PDE3A (51980) - ENSG00000172572	PDE3A (51980) - ENSG00000172572	TRUE	intergenic_variant	MODIFIER	-	5.017	0.911647	intergenic_variant	MODIFIER	-	0.387
12_8	796	12	20470199	20317265	rs11045171	XL_VLDL_L	A	G	0.197587	-0.0256116	0.00250862	23.7449	-0.0251085	0.00263724	20.7626	0.627824	SuSie	Total Lipids in Very Large VLDL	mmol/L	Lipoprotein subclasses	Very large VLDL (average diameter 64 nm)	Composite	23489	23789	PDE3A (51980) - ENSG00000172572	PDE3A (51980) - ENSG00000172572	TRUE	intergenic_variant	MODIFIER	-	5.017	0.911647	intergenic_variant	MODIFIER	-	0.387
12_8	796	12	20470199	20317265	rs11045171	XL_VLDL_P	A	G	0.197587	-0.0259343	0.00250375	24.4154	-0.0254603	0.00263517	21.356	0.635286	SuSie	Concentration of Very Large VLDL Particles	mmol/L	Lipoprotein subclasses	Very large VLDL (average diameter 64 nm)	Non-derived	23488	23788	PDE3A (51980) - ENSG00000172572	PDE3A (51980) - ENSG00000172572	TRUE	intergenic_variant	MODIFIER	-	5.017	0.911647	intergenic_variant	MODIFIER	-	0.387
12_8	796	12	20470199	20317265	rs11045171	XL_VLDL_PL	A	G	0.197587	-0.0245495	0.00252693	21.5852	-0.0242229	0.00264576	19.2644	0.599696	SuSie	Phospholipids in Very Large VLDL	mmol/L	Lipoprotein subclasses	Very large VLDL (average diameter 64 nm)	Non-derived	23490	23790	PDE3A (51980) - ENSG00000172572	PDE3A (51980) - ENSG00000172572	TRUE	intergenic_variant	MODIFIER	-	5.017	0.911647	intergenic_variant	MODIFIER	-	0.387
12_8	796	12	20470199	20317265	rs11045171	XL_VLDL_TG	A	G	0.197587	-0.0270359	0.00247778	26.9924	-0.0263137	0.00262191	22.973	0.682015	SuSie	Triglycerides in Very Large VLDL	mmol/L	Lipoprotein subclasses	Very large VLDL (average diameter 64 nm)	Non-derived	23494	23794	PDE3A (51980) - ENSG00000172572	PDE3A (51980) - ENSG00000172572	TRUE	intergenic_variant	MODIFIER	-	5.017	0.911647	intergenic_variant	MODIFIER	-	0.387
12_8	796	12	20470199	20317265	rs11045171	XS_VLDL_CE_pct	A	G	0.197587	0.0228432	0.00238211	21.0529	0.0221378	0.00254799	17.4329	0.604971	SuSie	Cholesteryl Esters to Total Lipids in Very Small VLDL percentage	%	Relative lipoprotein lipid concentrations	Very small VLDL ratios	Percentage	23606	23906	PDE3A (51980) - ENSG00000172572	PDE3A (51980) - ENSG00000172572	TRUE	intergenic_variant	MODIFIER	-	5.017	0.911647	intergenic_variant	MODIFIER	-	0.387
12_8	796	12	20470199	20317265	rs11045171	XS_VLDL_C_pct	A	G	0.197587	0.0223221	0.00240177	19.828	0.0214594	0.00256297	16.2487	0.585031	SuSie	Cholesterol to Total Lipids in Very Small VLDL percentage	%	Relative lipoprotein lipid concentrations	Very small VLDL ratios	Percentage	23605	23905	PDE3A (51980) - ENSG00000172572	PDE3A (51980) - ENSG00000172572	TRUE	intergenic_variant	MODIFIER	-	5.017	0.911647	intergenic_variant	MODIFIER	-	0.387
12_8	796	12	20470199	20317265	rs11045171	XS_VLDL_TG	A	G	0.197587	-0.0232298	0.00248095	20.1118	-0.0218704	0.00266373	15.6557	0.628972	SuSie	Triglycerides in Very Small VLDL	mmol/L	Lipoprotein subclasses	Very small VLDL (average diameter 31.3 nm)	Non-derived	23522	23822	PDE3A (51980) - ENSG00000172572	PDE3A (51980) - ENSG00000172572	TRUE	intergenic_variant	MODIFIER	-	5.017	0.911647	intergenic_variant	MODIFIER	-	0.387
12_8	796	12	20470199	20317265	rs11045171	XS_VLDL_TG_pct	A	G	0.197587	-0.022407	0.0024115	19.8187	-0.0212556	0.00256794	15.8984	0.587034	SuSie	Triglycerides to Total Lipids in Very Small VLDL percentage	%	Relative lipoprotein lipid concentrations	Very small VLDL ratios	Percentage	23608	23908	PDE3A (51980) - ENSG00000172572	PDE3A (51980) - ENSG00000172572	TRUE	intergenic_variant	MODIFIER	-	5.017	0.911647	intergenic_variant	MODIFIER	-	0.387
12_8	796	12	20470199	20317265	rs11045171	XXL_VLDL_C	A	G	0.197587	-0.021422	0.00250765	16.8821	-0.0209128	0.00264506	14.5757	0.54342	SuSie	Cholesterol in Chylomicrons and Extremely Large VLDL	mmol/L	Lipoprotein subclasses	Chylomicrons and extremely large VLDL (particle diameters from 75 nm upwards)	Composite	23484	23784	PDE3A (51980) - ENSG00000172572	PDE3A (51980) - ENSG00000172572	TRUE	intergenic_variant	MODIFIER	-	5.017	0.911647	intergenic_variant	MODIFIER	-	0.387
12_8	796	12	20470199	20317265	rs11045171	XXL_VLDL_CE	A	G	0.197587	-0.0213492	0.00251838	16.6376	-0.02094	0.00264783	14.5828	0.545107	SuSie	Cholesteryl Esters in Chylomicrons and Extremely Large VLDL	mmol/L	Lipoprotein subclasses	Chylomicrons and extremely large VLDL (particle diameters from 75 nm upwards)	Non-derived	23485	23785	PDE3A (51980) - ENSG00000172572	PDE3A (51980) - ENSG00000172572	TRUE	intergenic_variant	MODIFIER	-	5.017	0.911647	intergenic_variant	MODIFIER	-	0.387
12_8	796	12	20470199	20317265	rs11045171	XXL_VLDL_FC	A	G	0.197587	-0.0214403	0.00249724	17.044	-0.0207842	0.00264178	14.4406	0.550093	SuSie	Free Cholesterol in Chylomicrons and Extremely Large VLDL	mmol/L	Lipoprotein subclasses	Chylomicrons and extremely large VLDL (particle diameters from 75 nm upwards)	Non-derived	23486	23786	PDE3A (51980) - ENSG00000172572	PDE3A (51980) - ENSG00000172572	TRUE	intergenic_variant	MODIFIER	-	5.017	0.911647	intergenic_variant	MODIFIER	-	0.387
12_8	796	12	20470199	20317265	rs11045171	XXL_VLDL_L	A	G	0.197587	-0.0212404	0.0025103	16.5777	-0.0205775	0.00264416	14.1463	0.539416	SuSie	Total Lipids in Chylomicrons and Extremely Large VLDL	mmol/L	Lipoprotein subclasses	Chylomicrons and extremely large VLDL (particle diameters from 75 nm upwards)	Composite	23482	23782	PDE3A (51980) - ENSG00000172572	PDE3A (51980) - ENSG00000172572	TRUE	intergenic_variant	MODIFIER	-	5.017	0.911647	intergenic_variant	MODIFIER	-	0.387
12_8	796	12	20470199	20317265	rs11045171	XXL_VLDL_P	A	G	0.197587	-0.0224331	0.00249973	18.5445	-0.0216406	0.0026396	15.6123	0.566459	SuSie	Concentration of Chylomicrons and Extremely Large VLDL Particles	mmol/L	Lipoprotein subclasses	Chylomicrons and extremely large VLDL (particle diameters from 75 nm upwards)	Non-derived	23481	23781	PDE3A (51980) - ENSG00000172572	PDE3A (51980) - ENSG00000172572	TRUE	intergenic_variant	MODIFIER	-	5.017	0.911647	intergenic_variant	MODIFIER	-	0.387
12_8	796	12	20470199	20317265	rs11045171	XXL_VLDL_PL	A	G	0.197587	-0.0225413	0.00248844	18.8782	-0.0218111	0.00263592	15.8884	0.571491	SuSie	Phospholipids in Chylomicrons and Extremely Large VLDL	mmol/L	Lipoprotein subclasses	Chylomicrons and extremely large VLDL (particle diameters from 75 nm upwards)	Non-derived	23483	23783	PDE3A (51980) - ENSG00000172572	PDE3A (51980) - ENSG00000172572	TRUE	intergenic_variant	MODIFIER	-	5.017	0.911647	intergenic_variant	MODIFIER	-	0.387
12_8	796	12	20470199	20317265	rs11045171	XXL_VLDL_TG	A	G	0.197587	-0.0204034	0.00252136	15.2322	-0.0196711	0.00264838	12.9555	0.527232	SuSie	Triglycerides in Chylomicrons and Extremely Large VLDL	mmol/L	Lipoprotein subclasses	Chylomicrons and extremely large VLDL (particle diameters from 75 nm upwards)	Non-derived	23487	23787	PDE3A (51980) - ENSG00000172572	PDE3A (51980) - ENSG00000172572	TRUE	intergenic_variant	MODIFIER	-	5.017	0.911647	intergenic_variant	MODIFIER	-	0.387
12_8	796	12	20470221	20317287	rs11045172	HDL_P	A	C	0.197912	0.0196397	0.00238291	15.7708	0.0213083	0.00251502	16.6178	0.47388	SuSie	Concentration of HDL Particles	mmol/L	Lipoprotein particle concentrations		Composite	23430	23730	PDE3A (51958) - ENSG00000172572	PDE3A (51958) - ENSG00000172572	TRUE	intergenic_variant	MODIFIER	-	0.387	0.910074	intergenic_variant	MODIFIER	-	0.387
12_8	796	12	20470221	20317287	rs11045172	IDL_FC_pct	A	C	0.197912	0.0157233	0.00257571	8.98653	0.0143086	0.00267431	7.05646	0.350962	SuSie	Free Cholesterol to Total Lipids in IDL percentage	%	Relative lipoprotein lipid concentrations	IDL ratios	Percentage	23612	23912	PDE3A (51958) - ENSG00000172572	PDE3A (51958) - ENSG00000172572	TRUE	intergenic_variant	MODIFIER	-	0.387	0.910074	intergenic_variant	MODIFIER	-	0.387
12_8	796	12	20470221	20317287	rs11045172	M_HDL_PL_pct	A	C	0.197912	-0.0257937	0.002403	26.1516	-0.0266673	0.00258189	24.2783	0.541107	SuSie	Phospholipids to Total Lipids in Medium HDL percentage	%	Relative lipoprotein lipid concentrations	Medium HDL ratios	Percentage	23639	23939	PDE3A (51958) - ENSG00000172572	PDE3A (51958) - ENSG00000172572	TRUE	intergenic_variant	MODIFIER	-	0.387	0.910074	intergenic_variant	MODIFIER	-	0.387
12_8	796	12	20470221	20317287	rs11045172	Total_P	A	C	0.197912	0.0176622	0.0024081	12.6526	0.01905	0.00252421	13.3501	0.464432	SuSie	Total Concentration of Lipoprotein Particles	mmol/L	Lipoprotein particle concentrations		Composite	23427	23727	PDE3A (51958) - ENSG00000172572	PDE3A (51958) - ENSG00000172572	TRUE	intergenic_variant	MODIFIER	-	0.387	0.910074	intergenic_variant	MODIFIER	-	0.387
12_8	797	12	20473758	20320824	rs7134375	L_HDL_C	C	A	0.431128	0.0212119	0.00173549	33.6272	0.0216833	0.00192704	28.6417	0.584182	SuSie	Cholesterol in Large HDL	mmol/L	Lipoprotein subclasses	Large HDL (average diameter 12.1 nm)	Composite	23561	23861	PDE3A (48421) - ENSG00000172572	PDE3A (48421) - ENSG00000172572	TRUE	intergenic_variant	MODIFIER	-	9.433	0.904028	intergenic_variant	MODIFIER	-	3.165
12_8	797	12	20473758	20320824	rs7134375	L_HDL_CE_pct	C	A	0.431128	0.02166	0.00191864	28.829	0.0221917	0.00206357	26.2427	0.98924	SuSie	Cholesteryl Esters to Total Lipids in Large HDL percentage	%	Relative lipoprotein lipid concentrations	Large HDL ratios	Percentage	23636	23936	PDE3A (48421) - ENSG00000172572	PDE3A (48421) - ENSG00000172572	TRUE	intergenic_variant	MODIFIER	-	9.433	0.904028	intergenic_variant	MODIFIER	-	3.165
12_8	797	12	20473758	20320824	rs7134375	L_HDL_C_pct	C	A	0.431128	0.0215402	0.00188248	29.5909	0.0217853	0.00203875	25.9217	0.991133	SuSie	Cholesterol to Total Lipids in Large HDL percentage	%	Relative lipoprotein lipid concentrations	Large HDL ratios	Percentage	23635	23935	PDE3A (48421) - ENSG00000172572	PDE3A (48421) - ENSG00000172572	TRUE	intergenic_variant	MODIFIER	-	9.433	0.904028	intergenic_variant	MODIFIER	-	3.165
12_8	797	12	20473758	20320824	rs7134375	L_HDL_FC	C	A	0.431128	0.0193748	0.00173259	28.3041	0.0197621	0.0019158	24.2184	0.79652	SuSie	Free Cholesterol in Large HDL	mmol/L	Lipoprotein subclasses	Large HDL (average diameter 12.1 nm)	Non-derived	23563	23863	PDE3A (48421) - ENSG00000172572	PDE3A (48421) - ENSG00000172572	TRUE	intergenic_variant	MODIFIER	-	9.433	0.904028	intergenic_variant	MODIFIER	-	3.165
12_8	797	12	20473758	20320824	rs7134375	L_HDL_P	C	A	0.431128	0.0199923	0.00172164	30.4478	0.020407	0.00190978	25.9213	0.742034	SuSie	Concentration of Large HDL Particles	mmol/L	Lipoprotein subclasses	Large HDL (average diameter 12.1 nm)	Non-derived	23558	23858	PDE3A (48421) - ENSG00000172572	PDE3A (48421) - ENSG00000172572	TRUE	intergenic_variant	MODIFIER	-	9.433	0.904028	intergenic_variant	MODIFIER	-	3.165
12_8	797	12	20473758	20320824	rs7134375	L_HDL_PL_pct	C	A	0.431128	-0.0147423	0.00198125	13.0001	-0.0150361	0.00208068	12.3043	0.98689	SuSie	Phospholipids to Total Lipids in Large HDL percentage	%	Relative lipoprotein lipid concentrations	Large HDL ratios	Percentage	23634	23934	PDE3A (48421) - ENSG00000172572	PDE3A (48421) - ENSG00000172572	TRUE	intergenic_variant	MODIFIER	-	9.433	0.904028	intergenic_variant	MODIFIER	-	3.165
12_8	797	12	20473758	20320824	rs7134375	L_LDL_C_pct	C	A	0.431128	0.0129651	0.00198812	10.1567	0.0136814	0.00208696	10.256	0.76029	SuSie	Cholesterol to Total Lipids in Large LDL percentage	%	Relative lipoprotein lipid concentrations	Large LDL ratios	Percentage	23615	23915	PDE3A (48421) - ENSG00000172572	PDE3A (48421) - ENSG00000172572	TRUE	intergenic_variant	MODIFIER	-	9.433	0.904028	intergenic_variant	MODIFIER	-	3.165
12_8	797	12	20473758	20320824	rs7134375	L_LDL_TG_pct	C	A	0.431128	-0.0143152	0.00196326	12.5137	-0.0143812	0.00209355	11.1897	0.525812	SuSie	Triglycerides to Total Lipids in Large LDL percentage	%	Relative lipoprotein lipid concentrations	Large LDL ratios	Percentage	23618	23918	PDE3A (48421) - ENSG00000172572	PDE3A (48421) - ENSG00000172572	TRUE	intergenic_variant	MODIFIER	-	9.433	0.904028	intergenic_variant	MODIFIER	-	3.165
12_8	797	12	20473758	20320824	rs7134375	L_VLDL_CE_pct	C	A	0.431128	0.014874	0.00197965	13.2398	0.0135075	0.00207304	10.1405	0.536209	SuSie	Cholesteryl Esters to Total Lipids in Large VLDL percentage	%	Relative lipoprotein lipid concentrations	Large VLDL ratios	Percentage	23591	23891	PDE3A (48421) - ENSG00000172572	PDE3A (48421) - ENSG00000172572	TRUE	intergenic_variant	MODIFIER	-	9.433	0.904028	intergenic_variant	MODIFIER	-	3.165
12_8	797	12	20473758	20320824	rs7134375	M_HDL_FC_pct	C	A	0.431128	0.0162058	0.00176988	19.2705	0.016874	0.00193331	17.5849	0.996929	SuSie	Free Cholesterol to Total Lipids in Medium HDL percentage	%	Relative lipoprotein lipid concentrations	Medium HDL ratios	Percentage	23642	23942	PDE3A (48421) - ENSG00000172572	PDE3A (48421) - ENSG00000172572	TRUE	intergenic_variant	MODIFIER	-	9.433	0.904028	intergenic_variant	MODIFIER	-	3.165
12_8	797	12	20473758	20320824	rs7134375	M_VLDL_FC_pct	C	A	0.431128	0.0165245	0.00196656	16.3603	0.0159418	0.00206288	13.9605	0.814572	SuSie	Free Cholesterol to Total Lipids in Medium VLDL percentage	%	Relative lipoprotein lipid concentrations	Medium VLDL ratios	Percentage	23597	23897	PDE3A (48421) - ENSG00000172572	PDE3A (48421) - ENSG00000172572	TRUE	intergenic_variant	MODIFIER	-	9.433	0.904028	intergenic_variant	MODIFIER	-	3.165
12_8	797	12	20473758	20320824	rs7134375	M_VLDL_PL_pct	C	A	0.431128	0.0140554	0.00198972	11.7911	0.0132048	0.00207309	9.72205	0.812144	SuSie	Phospholipids to Total Lipids in Medium VLDL percentage	%	Relative lipoprotein lipid concentrations	Medium VLDL ratios	Percentage	23594	23894	PDE3A (48421) - ENSG00000172572	PDE3A (48421) - ENSG00000172572	TRUE	intergenic_variant	MODIFIER	-	9.433	0.904028	intergenic_variant	MODIFIER	-	3.165
12_8	797	12	20473758	20320824	rs7134375	M_VLDL_TG_pct	C	A	0.431128	-0.0177344	0.0019377	19.2539	-0.0172583	0.00204437	16.5042	0.581445	SuSie	Triglycerides to Total Lipids in Medium VLDL percentage	%	Relative lipoprotein lipid concentrations	Medium VLDL ratios	Percentage	23598	23898	PDE3A (48421) - ENSG00000172572	PDE3A (48421) - ENSG00000172572	TRUE	intergenic_variant	MODIFIER	-	9.433	0.904028	intergenic_variant	MODIFIER	-	3.165
12_8	797	12	20473758	20320824	rs7134375	S_HDL_C_pct	C	A	0.431128	0.0138222	0.00199043	11.42	0.0146816	0.00212257	11.3352	0.679135	SuSie	Cholesterol to Total Lipids in Small HDL percentage	%	Relative lipoprotein lipid concentrations	Small HDL ratios	Percentage	23645	23945	PDE3A (48421) - ENSG00000172572	PDE3A (48421) - ENSG00000172572	TRUE	intergenic_variant	MODIFIER	-	9.433	0.904028	intergenic_variant	MODIFIER	-	3.165
12_8	797	12	20473758	20320824	rs7134375	S_VLDL_PL_pct	C	A	0.431128	0.0182861	0.00194378	20.2941	0.0178535	0.00206177	17.3222	0.694537	SuSie	Phospholipids to Total Lipids in Small VLDL percentage	%	Relative lipoprotein lipid concentrations	Small VLDL ratios	Percentage	23599	23899	PDE3A (48421) - ENSG00000172572	PDE3A (48421) - ENSG00000172572	TRUE	intergenic_variant	MODIFIER	-	9.433	0.904028	intergenic_variant	MODIFIER	-	3.165
12_8	797	12	20473758	20320824	rs7134375	XL_HDL_C	C	A	0.431128	0.0179597	0.00181836	22.2802	0.0181389	0.00197952	19.2962	0.999373	SuSie	Cholesterol in Very Large HDL	mmol/L	Lipoprotein subclasses	Very large HDL (average diameter 14.3 nm)	Composite	23554	23854	PDE3A (48421) - ENSG00000172572	PDE3A (48421) - ENSG00000172572	TRUE	intergenic_variant	MODIFIER	-	9.433	0.904028	intergenic_variant	MODIFIER	-	3.165
12_8	797	12	20473758	20320824	rs7134375	XL_HDL_CE	C	A	0.431128	0.0188653	0.00179941	24.9907	0.0191333	0.00196748	21.6241	0.999852	SuSie	Cholesteryl Esters in Very Large HDL	mmol/L	Lipoprotein subclasses	Very large HDL (average diameter 14.3 nm)	Non-derived	23555	23855	PDE3A (48421) - ENSG00000172572	PDE3A (48421) - ENSG00000172572	TRUE	intergenic_variant	MODIFIER	-	9.433	0.904028	intergenic_variant	MODIFIER	-	3.165
12_8	797	12	20473758	20320824	rs7134375	XL_HDL_FC	C	A	0.431128	0.0139934	0.00189702	12.7891	0.0137223	0.00203112	10.8477	0.966807	SuSie	Free Cholesterol in Very Large HDL	mmol/L	Lipoprotein subclasses	Very large HDL (average diameter 14.3 nm)	Non-derived	23556	23856	PDE3A (48421) - ENSG00000172572	PDE3A (48421) - ENSG00000172572	TRUE	intergenic_variant	MODIFIER	-	9.433	0.904028	intergenic_variant	MODIFIER	-	3.165
12_8	797	12	20473758	20320824	rs7134375	XL_HDL_FC_pct	C	A	0.431128	-0.0177228	0.00175394	23.2779	-0.0183292	0.00191307	21.0154	0.999989	SuSie	Free Cholesterol to Total Lipids in Very Large HDL percentage	%	Relative lipoprotein lipid concentrations	Very large HDL ratios	Percentage	23632	23932	PDE3A (48421) - ENSG00000172572	PDE3A (48421) - ENSG00000172572	TRUE	intergenic_variant	MODIFIER	-	9.433	0.904028	intergenic_variant	MODIFIER	-	3.165
12_8	797	12	20473758	20320824	rs7134375	XL_HDL_L	C	A	0.431128	0.0170298	0.00180827	20.3362	0.0171381	0.00196808	17.5084	0.999644	SuSie	Total Lipids in Very Large HDL	mmol/L	Lipoprotein subclasses	Very large HDL (average diameter 14.3 nm)	Composite	23552	23852	PDE3A (48421) - ENSG00000172572	PDE3A (48421) - ENSG00000172572	TRUE	intergenic_variant	MODIFIER	-	9.433	0.904028	intergenic_variant	MODIFIER	-	3.165
12_8	797	12	20473758	20320824	rs7134375	XL_HDL_P	C	A	0.431128	0.0154926	0.00182547	16.6733	0.0156708	0.00197675	14.6497	0.998299	SuSie	Concentration of Very Large HDL Particles	mmol/L	Lipoprotein subclasses	Very large HDL (average diameter 14.3 nm)	Non-derived	23551	23851	PDE3A (48421) - ENSG00000172572	PDE3A (48421) - ENSG00000172572	TRUE	intergenic_variant	MODIFIER	-	9.433	0.904028	intergenic_variant	MODIFIER	-	3.165
12_8	797	12	20473758	20320824	rs7134375	XL_HDL_PL	C	A	0.431128	0.0169796	0.00180099	20.3786	0.01702	0.00196224	17.3773	0.999664	SuSie	Phospholipids in Very Large HDL	mmol/L	Lipoprotein subclasses	Very large HDL (average diameter 14.3 nm)	Non-derived	23553	23853	PDE3A (48421) - ENSG00000172572	PDE3A (48421) - ENSG00000172572	TRUE	intergenic_variant	MODIFIER	-	9.433	0.904028	intergenic_variant	MODIFIER	-	3.165
12_8	797	12	20473758	20320824	rs7134375	XL_HDL_PL_pct	C	A	0.431128	0.0145306	0.00183545	14.6127	0.0143441	0.00197206	12.4554	0.637458	SuSie	Phospholipids to Total Lipids in Very Large HDL percentage	%	Relative lipoprotein lipid concentrations	Very large HDL ratios	Percentage	23629	23929	PDE3A (48421) - ENSG00000172572	PDE3A (48421) - ENSG00000172572	TRUE	intergenic_variant	MODIFIER	-	9.433	0.904028	intergenic_variant	MODIFIER	-	3.165
12_8	797	12	20473758	20320824	rs7134375	XL_VLDL_CE_pct	C	A	0.431128	0.0185735	0.00195524	20.6753	0.0176169	0.00206174	16.8884	0.995454	SuSie	Cholesteryl Esters to Total Lipids in Very Large VLDL percentage	%	Relative lipoprotein lipid concentrations	Very large VLDL ratios	Percentage	23586	23886	PDE3A (48421) - ENSG00000172572	PDE3A (48421) - ENSG00000172572	TRUE	intergenic_variant	MODIFIER	-	9.433	0.904028	intergenic_variant	MODIFIER	-	3.165
12_8	797	12	20473758	20320824	rs7134375	XL_VLDL_C_pct	C	A	0.431128	0.0184795	0.00195778	20.4243	0.0174608	0.00205977	16.6352	0.991451	SuSie	Cholesterol to Total Lipids in Very Large VLDL percentage	%	Relative lipoprotein lipid concentrations	Very large VLDL ratios	Percentage	23585	23885	PDE3A (48421) - ENSG00000172572	PDE3A (48421) - ENSG00000172572	TRUE	intergenic_variant	MODIFIER	-	9.433	0.904028	intergenic_variant	MODIFIER	-	3.165
12_8	797	12	20473758	20320824	rs7134375	XL_VLDL_FC_pct	C	A	0.431128	0.0152607	0.00200923	13.5128	0.014651	0.00207745	11.7542	0.553823	SuSie	Free Cholesterol to Total Lipids in Very Large VLDL percentage	%	Relative lipoprotein lipid concentrations	Very large VLDL ratios	Percentage	23587	23887	PDE3A (48421) - ENSG00000172572	PDE3A (48421) - ENSG00000172572	TRUE	intergenic_variant	MODIFIER	-	9.433	0.904028	intergenic_variant	MODIFIER	-	3.165
12_8	797	12	20473758	20320824	rs7134375	XL_VLDL_TG_pct	C	A	0.431128	-0.0154889	0.00200144	13.9987	-0.0143925	0.00208073	11.3355	0.607572	SuSie	Triglycerides to Total Lipids in Very Large VLDL percentage	%	Relative lipoprotein lipid concentrations	Very large VLDL ratios	Percentage	23588	23888	PDE3A (48421) - ENSG00000172572	PDE3A (48421) - ENSG00000172572	TRUE	intergenic_variant	MODIFIER	-	9.433	0.904028	intergenic_variant	MODIFIER	-	3.165
12_8	798	12	20586395	20433461	rs10841520	L_HDL_FC_pct	C	T	0.204128	0.0152283	0.00236918	9.88752	0.0153541	0.00252174	8.94335	0.268177	SuSie	Free Cholesterol to Total Lipids in Large HDL percentage	%	Relative lipoprotein lipid concentrations	Large HDL ratios	Percentage	23637	23937	PDE3A (64216) - ENSG00000172572	PDE3A (63336) - ENSG00000172572	TRUE	intron_variant	MODIFIER	PDE3A	1.922	0.836691	intron_variant	MODIFIER	PDE3A	5.378
12_8	798	12	20579969	20427035	rs4762753	L_HDL_CE_pct	G	T	0.201044	0.0172675	0.0023758	12.4382	0.0159739	0.00256025	9.35632	0.246785	SuSie	Cholesteryl Esters to Total Lipids in Large HDL percentage	%	Relative lipoprotein lipid concentrations	Large HDL ratios	Percentage	23636	23936	PDE3A (57790) - ENSG00000172572	PDE3A (56910) - ENSG00000172572	TRUE	intron_variant	MODIFIER	PDE3A	1.889	0.902333	intron_variant	MODIFIER	PDE3A	5.378
12_8	798	12	20579969	20427035	rs4762753	L_HDL_C_pct	G	T	0.201044	0.0184871	0.00233103	14.6623	0.0169822	0.00252962	10.7202	0.20143	SuSie	Cholesterol to Total Lipids in Large HDL percentage	%	Relative lipoprotein lipid concentrations	Large HDL ratios	Percentage	23635	23935	PDE3A (57790) - ENSG00000172572	PDE3A (56910) - ENSG00000172572	TRUE	intron_variant	MODIFIER	PDE3A	1.889	0.902333	intron_variant	MODIFIER	PDE3A	5.378
12_8	798	12	20579969	20427035	rs4762753	L_HDL_PL_pct	G	T	0.201044	-0.0171689	0.00245333	11.5863	-0.0170642	0.00257647	10.4533	0.200305	SuSie	Phospholipids to Total Lipids in Large HDL percentage	%	Relative lipoprotein lipid concentrations	Large HDL ratios	Percentage	23634	23934	PDE3A (57790) - ENSG00000172572	PDE3A (56910) - ENSG00000172572	TRUE	intron_variant	MODIFIER	PDE3A	1.889	0.902333	intron_variant	MODIFIER	PDE3A	5.378
12_8	798	12	20579969	20427035	rs4762753	L_VLDL_CE_pct	G	T	0.201044	0.0181598	0.00245135	12.8924	0.017035	0.00257216	10.4525	0.260453	SuSie	Cholesteryl Esters to Total Lipids in Large VLDL percentage	%	Relative lipoprotein lipid concentrations	Large VLDL ratios	Percentage	23591	23891	PDE3A (57790) - ENSG00000172572	PDE3A (56910) - ENSG00000172572	TRUE	intron_variant	MODIFIER	PDE3A	1.889	0.902333	intron_variant	MODIFIER	PDE3A	5.378
12_8	798	12	20579969	20427035	rs4762753	L_VLDL_C_pct	G	T	0.201044	0.0151736	0.00250776	8.8409	0.0153762	0.00260949	8.4192	0.236501	SuSie	Cholesterol to Total Lipids in Large VLDL percentage	%	Relative lipoprotein lipid concentrations	Large VLDL ratios	Percentage	23590	23890	PDE3A (57790) - ENSG00000172572	PDE3A (56910) - ENSG00000172572	TRUE	intron_variant	MODIFIER	PDE3A	1.889	0.902333	intron_variant	MODIFIER	PDE3A	5.378
12_8	798	12	20579969	20427035	rs4762753	M_VLDL_CE_pct	G	T	0.201044	0.0180517	0.00236683	13.6191	0.0165523	0.00252024	10.2913	0.271313	SuSie	Cholesteryl Esters to Total Lipids in Medium VLDL percentage	%	Relative lipoprotein lipid concentrations	Medium VLDL ratios	Percentage	23596	23896	PDE3A (57790) - ENSG00000172572	PDE3A (56910) - ENSG00000172572	TRUE	intron_variant	MODIFIER	PDE3A	1.889	0.902333	intron_variant	MODIFIER	PDE3A	5.378
12_8	798	12	20579969	20427035	rs4762753	M_VLDL_C_pct	G	T	0.201044	0.0179232	0.00238259	13.2699	0.0164675	0.0025297	10.1227	0.25304	SuSie	Cholesterol to Total Lipids in Medium VLDL percentage	%	Relative lipoprotein lipid concentrations	Medium VLDL ratios	Percentage	23595	23895	PDE3A (57790) - ENSG00000172572	PDE3A (56910) - ENSG00000172572	TRUE	intron_variant	MODIFIER	PDE3A	1.889	0.902333	intron_variant	MODIFIER	PDE3A	5.378
12_8	798	12	20579969	20427035	rs4762753	M_VLDL_PL_pct	G	T	0.201044	0.0160886	0.00246382	10.1818	0.015309	0.00257223	8.57564	0.217634	SuSie	Phospholipids to Total Lipids in Medium VLDL percentage	%	Relative lipoprotein lipid concentrations	Medium VLDL ratios	Percentage	23594	23894	PDE3A (57790) - ENSG00000172572	PDE3A (56910) - ENSG00000172572	TRUE	intron_variant	MODIFIER	PDE3A	1.889	0.902333	intron_variant	MODIFIER	PDE3A	5.378
12_8	798	12	20579969	20427035	rs4762753	S_HDL_TG	G	T	0.201044	-0.0152612	0.00241973	9.5459	-0.01448	0.00260598	7.55995	0.175065	SuSie	Triglycerides in Small HDL	mmol/L	Lipoprotein subclasses	Small HDL (average diameter 8.7 nm)	Non-derived	23578	23878	PDE3A (57790) - ENSG00000172572	PDE3A (56910) - ENSG00000172572	TRUE	intron_variant	MODIFIER	PDE3A	1.889	0.902333	intron_variant	MODIFIER	PDE3A	5.378
12_8	798	12	20579969	20427035	rs4762753	Total_BCAA	G	T	0.201044	-0.0156131	0.0025242	9.20791	-0.0150438	0.0025728	8.3009	0.256797	SuSie	Total Concentration of Branched-Chain Amino Acids (Leucine + Isoleucine + Valine)	mmol/L	Amino acids	Branched-chain amino acids	Composite	23464	23764	PDE3A (57790) - ENSG00000172572	PDE3A (56910) - ENSG00000172572	TRUE	intron_variant	MODIFIER	PDE3A	1.889	0.902333	intron_variant	MODIFIER	PDE3A	5.378
12_8	798	12	20579969	20427035	rs4762753	VLDL_size	G	T	0.201044	-0.015513	0.00234083	10.4656	-0.0149177	0.00251582	8.51717	0.255235	SuSie	Average Diameter for VLDL Particles	nm	Lipoprotein particle sizes		Non-derived	23431	23731	PDE3A (57790) - ENSG00000172572	PDE3A (56910) - ENSG00000172572	TRUE	intron_variant	MODIFIER	PDE3A	1.889	0.902333	intron_variant	MODIFIER	PDE3A	5.378
12_8	798	12	20579969	20427035	rs4762753	Val	G	T	0.201044	-0.0169051	0.00252179	10.6918	-0.0164588	0.00258448	9.71828	0.309701	SuSie	Valine	mmol/L	Amino acids	Branched-chain amino acids	Non-derived	23467	23767	PDE3A (57790) - ENSG00000172572	PDE3A (56910) - ENSG00000172572	TRUE	intron_variant	MODIFIER	PDE3A	1.889	0.902333	intron_variant	MODIFIER	PDE3A	5.378
12_8	798	12	20579969	20427035	rs4762753	XL_HDL_TG_pct	G	T	0.201044	-0.0162017	0.00232042	11.5368	-0.0156176	0.00251194	9.29582	0.151604	SuSie	Triglycerides to Total Lipids in Very Large HDL percentage	%	Relative lipoprotein lipid concentrations	Very large HDL ratios	Percentage	23633	23933	PDE3A (57790) - ENSG00000172572	PDE3A (56910) - ENSG00000172572	TRUE	intron_variant	MODIFIER	PDE3A	1.889	0.902333	intron_variant	MODIFIER	PDE3A	5.378
12_8	798	12	20579969	20427035	rs4762753	XL_VLDL_CE_pct	G	T	0.201044	0.0184669	0.00242112	13.6207	0.0173827	0.00255809	10.9653	0.255904	SuSie	Cholesteryl Esters to Total Lipids in Very Large VLDL percentage	%	Relative lipoprotein lipid concentrations	Very large VLDL ratios	Percentage	23586	23886	PDE3A (57790) - ENSG00000172572	PDE3A (56910) - ENSG00000172572	TRUE	intron_variant	MODIFIER	PDE3A	1.889	0.902333	intron_variant	MODIFIER	PDE3A	5.378
12_8	798	12	20579969	20427035	rs4762753	XL_VLDL_C_pct	G	T	0.201044	0.0190679	0.00242428	14.4343	0.0179392	0.0025557	11.6511	0.288709	SuSie	Cholesterol to Total Lipids in Very Large VLDL percentage	%	Relative lipoprotein lipid concentrations	Very large VLDL ratios	Percentage	23585	23885	PDE3A (57790) - ENSG00000172572	PDE3A (56910) - ENSG00000172572	TRUE	intron_variant	MODIFIER	PDE3A	1.889	0.902333	intron_variant	MODIFIER	PDE3A	5.378
12_8	798	12	20579969	20427035	rs4762753	XL_VLDL_FC_pct	G	T	0.201044	0.0178178	0.00248797	12.0982	0.017632	0.00257262	11.1423	0.208494	SuSie	Free Cholesterol to Total Lipids in Very Large VLDL percentage	%	Relative lipoprotein lipid concentrations	Very large VLDL ratios	Percentage	23587	23887	PDE3A (57790) - ENSG00000172572	PDE3A (56910) - ENSG00000172572	TRUE	intron_variant	MODIFIER	PDE3A	1.889	0.902333	intron_variant	MODIFIER	PDE3A	5.378
12_8	798	12	20579969	20427035	rs4762753	XL_VLDL_TG_pct	G	T	0.201044	-0.0179354	0.00247833	12.3381	-0.0170188	0.00258169	10.3624	0.269525	SuSie	Triglycerides to Total Lipids in Very Large VLDL percentage	%	Relative lipoprotein lipid concentrations	Very large VLDL ratios	Percentage	23588	23888	PDE3A (57790) - ENSG00000172572	PDE3A (56910) - ENSG00000172572	TRUE	intron_variant	MODIFIER	PDE3A	1.889	0.902333	intron_variant	MODIFIER	PDE3A	5.378
12_8	798	12	20580725	20427791	rs73067286	HDL_size	T	A	0.20797	0.0166471	0.00214353	14.0922	0.0166084	0.00237164	11.6003	0.301304	SuSie	Average Diameter for HDL Particles	nm	Lipoprotein particle sizes		Non-derived	23433	23733	PDE3A (58546) - ENSG00000172572	PDE3A (57666) - ENSG00000172572	TRUE	intron_variant	MODIFIER	PDE3A	0.009	0.936091	intron_variant	MODIFIER	PDE3A	5.378
12_8	798	12	20580725	20427791	rs73067286	L_HDL_C	T	A	0.20797	0.0174993	0.00212914	15.6876	0.0157147	0.00236932	10.4812	0.264561	SuSie	Cholesterol in Large HDL	mmol/L	Lipoprotein subclasses	Large HDL (average diameter 12.1 nm)	Composite	23561	23861	PDE3A (58546) - ENSG00000172572	PDE3A (57666) - ENSG00000172572	TRUE	intron_variant	MODIFIER	PDE3A	0.009	0.936091	intron_variant	MODIFIER	PDE3A	5.378
12_8	798	12	20580725	20427791	rs73067286	L_HDL_CE	T	A	0.20797	0.0177325	0.00213859	15.9521	0.0156515	0.00238068	10.3106	0.226215	SuSie	Cholesteryl Esters in Large HDL	mmol/L	Lipoprotein subclasses	Large HDL (average diameter 12.1 nm)	Non-derived	23562	23862	PDE3A (58546) - ENSG00000172572	PDE3A (57666) - ENSG00000172572	TRUE	intron_variant	MODIFIER	PDE3A	0.009	0.936091	intron_variant	MODIFIER	PDE3A	5.378
12_8	798	12	20580725	20427791	rs73067286	L_HDL_FC	T	A	0.20797	0.0168306	0.00212558	14.6176	0.0152116	0.0023555	9.97355	0.33056	SuSie	Free Cholesterol in Large HDL	mmol/L	Lipoprotein subclasses	Large HDL (average diameter 12.1 nm)	Non-derived	23563	23863	PDE3A (58546) - ENSG00000172572	PDE3A (57666) - ENSG00000172572	TRUE	intron_variant	MODIFIER	PDE3A	0.009	0.936091	intron_variant	MODIFIER	PDE3A	5.378
12_8	798	12	20580725	20427791	rs73067286	L_HDL_L	T	A	0.20797	0.016252	0.00212319	13.7121	0.0143821	0.00235562	8.98884	0.299117	SuSie	Total Lipids in Large HDL	mmol/L	Lipoprotein subclasses	Large HDL (average diameter 12.1 nm)	Composite	23559	23859	PDE3A (58546) - ENSG00000172572	PDE3A (57666) - ENSG00000172572	TRUE	intron_variant	MODIFIER	PDE3A	0.009	0.936091	intron_variant	MODIFIER	PDE3A	5.378
12_8	798	12	20580725	20427791	rs73067286	L_HDL_P	T	A	0.20797	0.0167519	0.00211214	14.6636	0.0150896	0.0023481	9.88321	0.304637	SuSie	Concentration of Large HDL Particles	mmol/L	Lipoprotein subclasses	Large HDL (average diameter 12.1 nm)	Non-derived	23558	23858	PDE3A (58546) - ENSG00000172572	PDE3A (57666) - ENSG00000172572	TRUE	intron_variant	MODIFIER	PDE3A	0.009	0.936091	intron_variant	MODIFIER	PDE3A	5.378
12_8	798	12	20580725	20427791	rs73067286	L_HDL_PL	T	A	0.20797	0.015071	0.00213041	11.8231	0.0141916	0.0023465	8.83331	0.292794	SuSie	Phospholipids in Large HDL	mmol/L	Lipoprotein subclasses	Large HDL (average diameter 12.1 nm)	Non-derived	23560	23860	PDE3A (58546) - ENSG00000172572	PDE3A (57666) - ENSG00000172572	TRUE	intron_variant	MODIFIER	PDE3A	0.009	0.936091	intron_variant	MODIFIER	PDE3A	5.378
12_8	798	12	20580725	20427791	rs73067286	XL_HDL_C	T	A	0.20797	0.019003	0.0022308	16.7913	0.0185298	0.00242853	13.6287	0.249449	SuSie	Cholesterol in Very Large HDL	mmol/L	Lipoprotein subclasses	Very large HDL (average diameter 14.3 nm)	Composite	23554	23854	PDE3A (58546) - ENSG00000172572	PDE3A (57666) - ENSG00000172572	TRUE	intron_variant	MODIFIER	PDE3A	0.009	0.936091	intron_variant	MODIFIER	PDE3A	5.378
12_8	798	12	20580725	20427791	rs73067286	XL_HDL_CE	T	A	0.20797	0.0189787	0.00220755	17.0877	0.018465	0.00241376	13.6956	0.249344	SuSie	Cholesteryl Esters in Very Large HDL	mmol/L	Lipoprotein subclasses	Very large HDL (average diameter 14.3 nm)	Non-derived	23555	23855	PDE3A (58546) - ENSG00000172572	PDE3A (57666) - ENSG00000172572	TRUE	intron_variant	MODIFIER	PDE3A	0.009	0.936091	intron_variant	MODIFIER	PDE3A	5.378
12_8	798	12	20580725	20427791	rs73067286	XL_HDL_FC	T	A	0.20797	0.0183494	0.00232731	14.5002	0.0177641	0.00249203	11.9926	0.22809	SuSie	Free Cholesterol in Very Large HDL	mmol/L	Lipoprotein subclasses	Very large HDL (average diameter 14.3 nm)	Non-derived	23556	23856	PDE3A (58546) - ENSG00000172572	PDE3A (57666) - ENSG00000172572	TRUE	intron_variant	MODIFIER	PDE3A	0.009	0.936091	intron_variant	MODIFIER	PDE3A	5.378
12_8	798	12	20580725	20427791	rs73067286	XL_HDL_FC_pct	T	A	0.20797	-0.0156444	0.00215178	12.4459	-0.0153506	0.00234731	10.2094	0.278186	SuSie	Free Cholesterol to Total Lipids in Very Large HDL percentage	%	Relative lipoprotein lipid concentrations	Very large HDL ratios	Percentage	23632	23932	PDE3A (58546) - ENSG00000172572	PDE3A (57666) - ENSG00000172572	TRUE	intron_variant	MODIFIER	PDE3A	0.009	0.936091	intron_variant	MODIFIER	PDE3A	5.378
12_8	798	12	20580725	20427791	rs73067286	XL_HDL_L	T	A	0.20797	0.0187173	0.00221843	16.4881	0.0184032	0.0024145	13.6014	0.278579	SuSie	Total Lipids in Very Large HDL	mmol/L	Lipoprotein subclasses	Very large HDL (average diameter 14.3 nm)	Composite	23552	23852	PDE3A (58546) - ENSG00000172572	PDE3A (57666) - ENSG00000172572	TRUE	intron_variant	MODIFIER	PDE3A	0.009	0.936091	intron_variant	MODIFIER	PDE3A	5.378
12_8	798	12	20580725	20427791	rs73067286	XL_HDL_P	T	A	0.20797	0.0176828	0.00223953	14.5399	0.0173654	0.00242513	12.0945	0.240596	SuSie	Concentration of Very Large HDL Particles	mmol/L	Lipoprotein subclasses	Very large HDL (average diameter 14.3 nm)	Non-derived	23551	23851	PDE3A (58546) - ENSG00000172572	PDE3A (57666) - ENSG00000172572	TRUE	intron_variant	MODIFIER	PDE3A	0.009	0.936091	intron_variant	MODIFIER	PDE3A	5.378
12_8	798	12	20580725	20427791	rs73067286	XL_HDL_PL	T	A	0.20797	0.0186674	0.00220949	16.5309	0.0184277	0.00240733	13.7123	0.287206	SuSie	Phospholipids in Very Large HDL	mmol/L	Lipoprotein subclasses	Very large HDL (average diameter 14.3 nm)	Non-derived	23553	23853	PDE3A (58546) - ENSG00000172572	PDE3A (57666) - ENSG00000172572	TRUE	intron_variant	MODIFIER	PDE3A	0.009	0.936091	intron_variant	MODIFIER	PDE3A	5.378
12_8	798	12	20580725	20427791	rs73067286	XL_HDL_PL_pct	T	A	0.20797	0.0159792	0.00225177	11.8923	0.0157601	0.00241955	10.1342	0.24814	SuSie	Phospholipids to Total Lipids in Very Large HDL percentage	%	Relative lipoprotein lipid concentrations	Very large HDL ratios	Percentage	23629	23929	PDE3A (58546) - ENSG00000172572	PDE3A (57666) - ENSG00000172572	TRUE	intron_variant	MODIFIER	PDE3A	0.009	0.936091	intron_variant	MODIFIER	PDE3A	5.378
12_8	799	12	20592624	20439690	rs11045247	HDL_C	G	A	0.0723175	-0.0236263	0.00340295	11.4155	-0.0242172	0.00370846	10.1822	0.907706	SuSie	HDL Cholesterol	mmol/L	Cholesterol		Composite	23406	23706	PDE3A (70445) - ENSG00000172572	PDE3A (69565) - ENSG00000172572	TRUE	intron_variant	MODIFIER	PDE3A	1.757	0.926439	intron_variant	MODIFIER	PDE3A	16.39
12_8	799	12	20592624	20439690	rs11045247	HDL_CE	G	A	0.0723175	-0.024032	0.00341863	11.6842	-0.0246283	0.00372426	10.4234	0.923338	SuSie	Cholesteryl Esters in HDL	mmol/L	Cholesteryl esters		Composite	23418	23718	PDE3A (70445) - ENSG00000172572	PDE3A (69565) - ENSG00000172572	TRUE	intron_variant	MODIFIER	PDE3A	1.757	0.926439	intron_variant	MODIFIER	PDE3A	16.39
12_8	799	12	20592624	20439690	rs11045247	HDL_FC	G	A	0.0723175	-0.0216981	0.00337928	9.86819	-0.0221103	0.00366811	8.77881	0.829686	SuSie	Free Cholesterol in HDL	mmol/L	Free cholesterol		Composite	23422	23722	PDE3A (70445) - ENSG00000172572	PDE3A (69565) - ENSG00000172572	TRUE	intron_variant	MODIFIER	PDE3A	1.757	0.926439	intron_variant	MODIFIER	PDE3A	16.39
12_8	799	12	20592624	20439690	rs11045247	HDL_L	G	A	0.0723175	-0.019933	0.00343752	8.1749	-0.0202411	0.00370578	7.32702	0.799472	SuSie	Total Lipids in HDL	mmol/L	Total lipids		Composite	23426	23726	PDE3A (70445) - ENSG00000172572	PDE3A (69565) - ENSG00000172572	TRUE	intron_variant	MODIFIER	PDE3A	1.757	0.926439	intron_variant	MODIFIER	PDE3A	16.39
12_8	799	12	20592624	20439690	rs11045247	L_HDL_C	G	A	0.0723175	-0.0242583	0.00332026	12.5609	-0.0220869	0.00369533	8.64302	0.874904	SuSie	Cholesterol in Large HDL	mmol/L	Lipoprotein subclasses	Large HDL (average diameter 12.1 nm)	Composite	23561	23861	PDE3A (70445) - ENSG00000172572	PDE3A (69565) - ENSG00000172572	TRUE	intron_variant	MODIFIER	PDE3A	1.757	0.926439	intron_variant	MODIFIER	PDE3A	16.39
12_8	799	12	20592624	20439690	rs11045247	L_HDL_CE	G	A	0.0723175	-0.0244167	0.00333498	12.6101	-0.023266	0.00371143	9.43855	0.879576	SuSie	Cholesteryl Esters in Large HDL	mmol/L	Lipoprotein subclasses	Large HDL (average diameter 12.1 nm)	Non-derived	23562	23862	PDE3A (70445) - ENSG00000172572	PDE3A (69565) - ENSG00000172572	TRUE	intron_variant	MODIFIER	PDE3A	1.757	0.926439	intron_variant	MODIFIER	PDE3A	16.39
12_8	799	12	20592624	20439690	rs11045247	L_HDL_FC	G	A	0.0723175	-0.0228588	0.00331471	11.2723	-0.020657	0.00367378	7.72588	0.827576	SuSie	Free Cholesterol in Large HDL	mmol/L	Lipoprotein subclasses	Large HDL (average diameter 12.1 nm)	Non-derived	23563	23863	PDE3A (70445) - ENSG00000172572	PDE3A (69565) - ENSG00000172572	TRUE	intron_variant	MODIFIER	PDE3A	1.757	0.926439	intron_variant	MODIFIER	PDE3A	16.39
12_8	799	12	20592624	20439690	rs11045247	L_HDL_L	G	A	0.0723175	-0.0225669	0.00331097	11.0281	-0.021418	0.00367236	8.26175	0.906183	SuSie	Total Lipids in Large HDL	mmol/L	Lipoprotein subclasses	Large HDL (average diameter 12.1 nm)	Composite	23559	23859	PDE3A (70445) - ENSG00000172572	PDE3A (69565) - ENSG00000172572	TRUE	intron_variant	MODIFIER	PDE3A	1.757	0.926439	intron_variant	MODIFIER	PDE3A	16.39
12_8	799	12	20592624	20439690	rs11045247	L_HDL_P	G	A	0.0723175	-0.0234387	0.00329375	11.9547	-0.0213148	0.00366222	8.23041	0.868152	SuSie	Concentration of Large HDL Particles	mmol/L	Lipoprotein subclasses	Large HDL (average diameter 12.1 nm)	Non-derived	23558	23858	PDE3A (70445) - ENSG00000172572	PDE3A (69565) - ENSG00000172572	TRUE	intron_variant	MODIFIER	PDE3A	1.757	0.926439	intron_variant	MODIFIER	PDE3A	16.39
12_8	799	12	20592624	20439690	rs11045247	M_HDL_C_pct	G	A	0.0723175	-0.0226441	0.00366575	9.18544	-0.0241863	0.00396779	8.96225	0.722812	SuSie	Cholesterol to Total Lipids in Medium HDL percentage	%	Relative lipoprotein lipid concentrations	Medium HDL ratios	Percentage	23640	23940	PDE3A (70445) - ENSG00000172572	PDE3A (69565) - ENSG00000172572	TRUE	intron_variant	MODIFIER	PDE3A	1.757	0.926439	intron_variant	MODIFIER	PDE3A	16.39
12_8	799	12	20592624	20439690	rs11045247	M_HDL_FC_pct	G	A	0.0723175	-0.0229595	0.00338603	10.9221	-0.0225389	0.00369874	8.95688	0.781692	SuSie	Free Cholesterol to Total Lipids in Medium HDL percentage	%	Relative lipoprotein lipid concentrations	Medium HDL ratios	Percentage	23642	23942	PDE3A (70445) - ENSG00000172572	PDE3A (69565) - ENSG00000172572	TRUE	intron_variant	MODIFIER	PDE3A	1.757	0.926439	intron_variant	MODIFIER	PDE3A	16.39
12_8	799	12	20592624	20439690	rs11045247	M_HDL_PL_pct	G	A	0.0723175	0.0250426	0.00367473	11.0251	0.0263697	0.00394829	10.6175	0.702076	SuSie	Phospholipids to Total Lipids in Medium HDL percentage	%	Relative lipoprotein lipid concentrations	Medium HDL ratios	Percentage	23639	23939	PDE3A (70445) - ENSG00000172572	PDE3A (69565) - ENSG00000172572	TRUE	intron_variant	MODIFIER	PDE3A	1.757	0.926439	intron_variant	MODIFIER	PDE3A	16.39
12_8	799	12	20592624	20439690	rs11045247	S_HDL_TG_pct	G	A	0.0723175	0.0227635	0.00365021	9.34841	0.0241508	0.00396056	8.96812	0.781879	SuSie	Triglycerides to Total Lipids in Small HDL percentage	%	Relative lipoprotein lipid concentrations	Small HDL ratios	Percentage	23648	23948	PDE3A (70445) - ENSG00000172572	PDE3A (69565) - ENSG00000172572	TRUE	intron_variant	MODIFIER	PDE3A	1.757	0.926439	intron_variant	MODIFIER	PDE3A	16.39
12_8	799	12	20592624	20439690	rs11045247	TG_by_PG	G	A	0.0723175	0.0242643	0.0036198	10.6906	0.0254352	0.00388865	10.2131	0.908981	SuSie	Triglycerides to Phosphoglycerides ratio	ratio	Other lipids		Ratio	23435	23735	PDE3A (70445) - ENSG00000172572	PDE3A (69565) - ENSG00000172572	TRUE	intron_variant	MODIFIER	PDE3A	1.757	0.926439	intron_variant	MODIFIER	PDE3A	16.39
12_8	799	12	20591332	20438398	rs7134150	IDL_CE_pct	G	A	0.0678639	-0.0241437	0.00390724	9.19098	-0.0241291	0.00414789	8.22269	0.65697	SuSie	Cholesteryl Esters to Total Lipids in IDL percentage	%	Relative lipoprotein lipid concentrations	IDL ratios	Percentage	23611	23911	PDE3A (69153) - ENSG00000172572	PDE3A (68273) - ENSG00000172572	TRUE	intron_variant	MODIFIER	PDE3A	16.39	1	intron_variant	MODIFIER	PDE3A	16.39
12_8	799	12	20591332	20438398	rs7134150	IDL_C_pct	G	A	0.0678639	-0.0266957	0.00387044	11.2758	-0.0266529	0.00414878	9.87736	0.699247	SuSie	Cholesterol to Total Lipids in IDL percentage	%	Relative lipoprotein lipid concentrations	IDL ratios	Percentage	23610	23910	PDE3A (69153) - ENSG00000172572	PDE3A (68273) - ENSG00000172572	TRUE	intron_variant	MODIFIER	PDE3A	16.39	1	intron_variant	MODIFIER	PDE3A	16.39
12_8	799	12	20591332	20438398	rs7134150	IDL_TG_pct	G	A	0.0678639	0.0283476	0.00382173	12.9231	0.0282112	0.00410779	11.185	0.878443	SuSie	Triglycerides to Total Lipids in IDL percentage	%	Relative lipoprotein lipid concentrations	IDL ratios	Percentage	23613	23913	PDE3A (69153) - ENSG00000172572	PDE3A (68273) - ENSG00000172572	TRUE	intron_variant	MODIFIER	PDE3A	16.39	1	intron_variant	MODIFIER	PDE3A	16.39
12_8	799	12	20591332	20438398	rs7134150	L_HDL_CE_pct	G	A	0.0678639	-0.0251621	0.00380047	10.4469	-0.0237204	0.00409664	8.15275	0.623601	SuSie	Cholesteryl Esters to Total Lipids in Large HDL percentage	%	Relative lipoprotein lipid concentrations	Large HDL ratios	Percentage	23636	23936	PDE3A (69153) - ENSG00000172572	PDE3A (68273) - ENSG00000172572	TRUE	intron_variant	MODIFIER	PDE3A	16.39	1	intron_variant	MODIFIER	PDE3A	16.39
12_8	799	12	20591332	20438398	rs7134150	L_HDL_C_pct	G	A	0.0678639	-0.0264809	0.00372886	11.909	-0.0250191	0.00404732	9.19726	0.618907	SuSie	Cholesterol to Total Lipids in Large HDL percentage	%	Relative lipoprotein lipid concentrations	Large HDL ratios	Percentage	23635	23935	PDE3A (69153) - ENSG00000172572	PDE3A (68273) - ENSG00000172572	TRUE	intron_variant	MODIFIER	PDE3A	16.39	1	intron_variant	MODIFIER	PDE3A	16.39
12_8	799	12	20591332	20438398	rs7134150	L_LDL_FC_pct	G	A	0.0678639	-0.028851	0.00378192	13.6249	-0.029557	0.00407428	12.3939	0.687518	SuSie	Free Cholesterol to Total Lipids in Large LDL percentage	%	Relative lipoprotein lipid concentrations	Large LDL ratios	Percentage	23617	23917	PDE3A (69153) - ENSG00000172572	PDE3A (68273) - ENSG00000172572	TRUE	intron_variant	MODIFIER	PDE3A	16.39	1	intron_variant	MODIFIER	PDE3A	16.39
12_8	799	12	20591332	20438398	rs7134150	L_LDL_TG_pct	G	A	0.0678639	0.0262546	0.00388886	10.8339	0.0253873	0.00414691	9.03391	0.925789	SuSie	Triglycerides to Total Lipids in Large LDL percentage	%	Relative lipoprotein lipid concentrations	Large LDL ratios	Percentage	23618	23918	PDE3A (69153) - ENSG00000172572	PDE3A (68273) - ENSG00000172572	TRUE	intron_variant	MODIFIER	PDE3A	16.39	1	intron_variant	MODIFIER	PDE3A	16.39
12_8	799	12	20591332	20438398	rs7134150	L_VLDL_CE_pct	G	A	0.0678639	-0.0270215	0.00392132	11.2563	-0.0250117	0.00411541	8.91324	0.858406	SuSie	Cholesteryl Esters to Total Lipids in Large VLDL percentage	%	Relative lipoprotein lipid concentrations	Large VLDL ratios	Percentage	23591	23891	PDE3A (69153) - ENSG00000172572	PDE3A (68273) - ENSG00000172572	TRUE	intron_variant	MODIFIER	PDE3A	16.39	1	intron_variant	MODIFIER	PDE3A	16.39
12_8	799	12	20591332	20438398	rs7134150	M_LDL_TG_pct	G	A	0.0678639	0.02609	0.00392539	10.5226	0.0258249	0.00417671	9.2012	0.93855	SuSie	Triglycerides to Total Lipids in Medium LDL percentage	%	Relative lipoprotein lipid concentrations	Medium LDL ratios	Percentage	23623	23923	PDE3A (69153) - ENSG00000172572	PDE3A (68273) - ENSG00000172572	TRUE	intron_variant	MODIFIER	PDE3A	16.39	1	intron_variant	MODIFIER	PDE3A	16.39
12_8	799	12	20591332	20438398	rs7134150	M_VLDL_CE_pct	G	A	0.0678639	-0.0295102	0.00378612	14.1887	-0.0276728	0.00403085	11.1774	0.832969	SuSie	Cholesteryl Esters to Total Lipids in Medium VLDL percentage	%	Relative lipoprotein lipid concentrations	Medium VLDL ratios	Percentage	23596	23896	PDE3A (69153) - ENSG00000172572	PDE3A (68273) - ENSG00000172572	TRUE	intron_variant	MODIFIER	PDE3A	16.39	1	intron_variant	MODIFIER	PDE3A	16.39
12_8	799	12	20591332	20438398	rs7134150	M_VLDL_C_pct	G	A	0.0678639	-0.0294174	0.00381133	13.9289	-0.0275801	0.00404598	11.0302	0.867485	SuSie	Cholesterol to Total Lipids in Medium VLDL percentage	%	Relative lipoprotein lipid concentrations	Medium VLDL ratios	Percentage	23595	23895	PDE3A (69153) - ENSG00000172572	PDE3A (68273) - ENSG00000172572	TRUE	intron_variant	MODIFIER	PDE3A	16.39	1	intron_variant	MODIFIER	PDE3A	16.39
12_8	799	12	20591332	20438398	rs7134150	M_VLDL_PL_pct	G	A	0.0678639	-0.0262516	0.00394127	10.5645	-0.0238693	0.00411551	8.17765	0.861117	SuSie	Phospholipids to Total Lipids in Medium VLDL percentage	%	Relative lipoprotein lipid concentrations	Medium VLDL ratios	Percentage	23594	23894	PDE3A (69153) - ENSG00000172572	PDE3A (68273) - ENSG00000172572	TRUE	intron_variant	MODIFIER	PDE3A	16.39	1	intron_variant	MODIFIER	PDE3A	16.39
12_8	799	12	20591332	20438398	rs7134150	S_LDL_FC_pct	G	A	0.0678639	-0.0219501	0.00383952	7.96458	-0.0226089	0.00414619	7.30475	0.608562	SuSie	Free Cholesterol to Total Lipids in Small LDL percentage	%	Relative lipoprotein lipid concentrations	Small LDL ratios	Percentage	23627	23927	PDE3A (69153) - ENSG00000172572	PDE3A (68273) - ENSG00000172572	TRUE	intron_variant	MODIFIER	PDE3A	16.39	1	intron_variant	MODIFIER	PDE3A	16.39
12_8	799	12	20591332	20438398	rs7134150	S_LDL_TG_pct	G	A	0.0678639	0.0273478	0.00383961	11.9749	0.0275595	0.00413554	10.574	0.856995	SuSie	Triglycerides to Total Lipids in Small LDL percentage	%	Relative lipoprotein lipid concentrations	Small LDL ratios	Percentage	23628	23928	PDE3A (69153) - ENSG00000172572	PDE3A (68273) - ENSG00000172572	TRUE	intron_variant	MODIFIER	PDE3A	16.39	1	intron_variant	MODIFIER	PDE3A	16.39
12_8	799	12	20591332	20438398	rs7134150	S_VLDL_CE_pct	G	A	0.0678639	-0.0235679	0.00402641	8.31708	-0.0231083	0.00420302	7.41531	0.891466	SuSie	Cholesteryl Esters to Total Lipids in Small VLDL percentage	%	Relative lipoprotein lipid concentrations	Small VLDL ratios	Percentage	23601	23901	PDE3A (69153) - ENSG00000172572	PDE3A (68273) - ENSG00000172572	TRUE	intron_variant	MODIFIER	PDE3A	16.39	1	intron_variant	MODIFIER	PDE3A	16.39
12_8	799	12	20591332	20438398	rs7134150	S_VLDL_C_pct	G	A	0.0678639	-0.0270388	0.00395278	11.1027	-0.0266772	0.00414804	9.89735	0.912696	SuSie	Cholesterol to Total Lipids in Small VLDL percentage	%	Relative lipoprotein lipid concentrations	Small VLDL ratios	Percentage	23600	23900	PDE3A (69153) - ENSG00000172572	PDE3A (68273) - ENSG00000172572	TRUE	intron_variant	MODIFIER	PDE3A	16.39	1	intron_variant	MODIFIER	PDE3A	16.39
12_8	799	12	20591332	20438398	rs7134150	S_VLDL_FC_pct	G	A	0.0678639	-0.0288179	0.00384568	13.1738	-0.0286214	0.00407817	11.6476	0.90038	SuSie	Free Cholesterol to Total Lipids in Small VLDL percentage	%	Relative lipoprotein lipid concentrations	Small VLDL ratios	Percentage	23602	23902	PDE3A (69153) - ENSG00000172572	PDE3A (68273) - ENSG00000172572	TRUE	intron_variant	MODIFIER	PDE3A	16.39	1	intron_variant	MODIFIER	PDE3A	16.39
12_8	799	12	20591332	20438398	rs7134150	S_VLDL_PL_pct	G	A	0.0678639	-0.0276026	0.00385027	12.1218	-0.0267673	0.00408352	10.254	0.917972	SuSie	Phospholipids to Total Lipids in Small VLDL percentage	%	Relative lipoprotein lipid concentrations	Small VLDL ratios	Percentage	23599	23899	PDE3A (69153) - ENSG00000172572	PDE3A (68273) - ENSG00000172572	TRUE	intron_variant	MODIFIER	PDE3A	16.39	1	intron_variant	MODIFIER	PDE3A	16.39
12_8	799	12	20591332	20438398	rs7134150	S_VLDL_TG_pct	G	A	0.0678639	0.0274064	0.00392148	11.5571	0.0271781	0.0041264	10.3457	0.917218	SuSie	Triglycerides to Total Lipids in Small VLDL percentage	%	Relative lipoprotein lipid concentrations	Small VLDL ratios	Percentage	23603	23903	PDE3A (69153) - ENSG00000172572	PDE3A (68273) - ENSG00000172572	TRUE	intron_variant	MODIFIER	PDE3A	16.39	1	intron_variant	MODIFIER	PDE3A	16.39
12_8	799	12	20591332	20438398	rs7134150	XL_VLDL_CE_pct	G	A	0.0678639	-0.026694	0.00387297	11.2607	-0.0252426	0.00409288	9.15821	0.750329	SuSie	Cholesteryl Esters to Total Lipids in Very Large VLDL percentage	%	Relative lipoprotein lipid concentrations	Very large VLDL ratios	Percentage	23586	23886	PDE3A (69153) - ENSG00000172572	PDE3A (68273) - ENSG00000172572	TRUE	intron_variant	MODIFIER	PDE3A	16.39	1	intron_variant	MODIFIER	PDE3A	16.39
12_8	799	12	20591332	20438398	rs7134150	XL_VLDL_C_pct	G	A	0.0678639	-0.0263949	0.00387801	10.9994	-0.0249692	0.00408907	8.99125	0.773861	SuSie	Cholesterol to Total Lipids in Very Large VLDL percentage	%	Relative lipoprotein lipid concentrations	Very large VLDL ratios	Percentage	23585	23885	PDE3A (69153) - ENSG00000172572	PDE3A (68273) - ENSG00000172572	TRUE	intron_variant	MODIFIER	PDE3A	16.39	1	intron_variant	MODIFIER	PDE3A	16.39
12_8	799	12	20591332	20438398	rs7134150	XL_VLDL_TG_pct	G	A	0.0678639	0.0254046	0.00396449	9.8315	0.0233895	0.00413061	7.82594	0.831904	SuSie	Triglycerides to Total Lipids in Very Large VLDL percentage	%	Relative lipoprotein lipid concentrations	Very large VLDL ratios	Percentage	23588	23888	PDE3A (69153) - ENSG00000172572	PDE3A (68273) - ENSG00000172572	TRUE	intron_variant	MODIFIER	PDE3A	16.39	1	intron_variant	MODIFIER	PDE3A	16.39
12_8	799	12	20591332	20438398	rs7134150	XS_VLDL_CE_pct	G	A	0.0678639	-0.0303084	0.00376924	15.05	-0.0297683	0.00403142	12.813	0.864114	SuSie	Cholesteryl Esters to Total Lipids in Very Small VLDL percentage	%	Relative lipoprotein lipid concentrations	Very small VLDL ratios	Percentage	23606	23906	PDE3A (69153) - ENSG00000172572	PDE3A (68273) - ENSG00000172572	TRUE	intron_variant	MODIFIER	PDE3A	16.39	1	intron_variant	MODIFIER	PDE3A	16.39
12_8	799	12	20591332	20438398	rs7134150	XS_VLDL_C_pct	G	A	0.0678639	-0.0302071	0.00380035	14.7241	-0.029715	0.00405513	12.63	0.881841	SuSie	Cholesterol to Total Lipids in Very Small VLDL percentage	%	Relative lipoprotein lipid concentrations	Very small VLDL ratios	Percentage	23605	23905	PDE3A (69153) - ENSG00000172572	PDE3A (68273) - ENSG00000172572	TRUE	intron_variant	MODIFIER	PDE3A	16.39	1	intron_variant	MODIFIER	PDE3A	16.39
12_8	799	12	20591332	20438398	rs7134150	XS_VLDL_TG_pct	G	A	0.0678639	0.0298547	0.00381574	14.2912	0.0294841	0.00406298	12.4011	0.924943	SuSie	Triglycerides to Total Lipids in Very Small VLDL percentage	%	Relative lipoprotein lipid concentrations	Very small VLDL ratios	Percentage	23608	23908	PDE3A (69153) - ENSG00000172572	PDE3A (68273) - ENSG00000172572	TRUE	intron_variant	MODIFIER	PDE3A	16.39	1	intron_variant	MODIFIER	PDE3A	16.39
12_8	800	12	20953761	20800827	12:20953761_GT_G	S_VLDL_TG	GT	G	0.618561	-0.0127674	0.00208414	9.0451	-0.0112543	0.00222355	6.38053	0.118589	SuSie	Triglycerides in Small VLDL	mmol/L	Lipoprotein subclasses	Small VLDL (average diameter 36.8 nm)	Non-derived	23515	23815	SLCO1B3 (9875) - ENSG00000111700	SLCO1B3 (9875) - ENSG00000111700	FALSE	intergenic_variant	MODIFIER	-	1.567	0.800921	intergenic_variant	MODIFIER	-	4.134
12_8	800	12	20953761	20800827	12:20953761_GT_G	Tyr	GT	G	0.618561	0.0220724	0.00218457	23.2743	0.0207606	0.00225902	19.4044	0.998383	SuSie	Tyrosine	mmol/L	Amino acids	Aromatic amino acids	Non-derived	23469	23769	SLCO1B3 (9875) - ENSG00000111700	SLCO1B3 (9875) - ENSG00000111700	FALSE	intergenic_variant	MODIFIER	-	1.567	0.800921	intergenic_variant	MODIFIER	-	4.134
12_8	801	12	21344313	21191379	12:21344313_GA_G	L_LDL_CE_pct	GA	G	0.238537	-0.0196206	0.00244839	14.9534	-0.0133999	0.00258951	6.6413	0.071882	SuSie	Cholesteryl Esters to Total Lipids in Large LDL percentage	%	Relative lipoprotein lipid concentrations	Large LDL ratios	Percentage	23616	23916	RP11-125O5.2 (14484) - ENSG00000257062	SLCO1B1 (60177) - ENSG00000134538	TRUE	intron_variant	MODIFIER	SLCO1B1	11.77	1	intron_variant	MODIFIER	SLCO1B1	11.77
12_8	801	12	21329813	21176879	rs11045819	Ala	C	A	0.160573	0.0241273	0.00277282	17.4841	0.0246918	0.00287015	17.1083	0.065555	SuSie	Alanine	mmol/L	Amino acids		Non-derived	23460	23760	RP11-125O5.2 (16) - ENSG00000257062	SLCO1B1 (45677) - ENSG00000134538	TRUE	missense_variant	MODERATE	SLCO1B1	0.302	1	missense_variant	MODERATE	SLCO1B1	0.302
12_8	801	12	21329813	21176879	rs11045819	Ile	C	A	0.160573	0.0193194	0.00281307	11.1856	0.01968	0.00284207	11.3585	0.0793343	SuSie	Isoleucine	mmol/L	Amino acids	Branched-chain amino acids	Non-derived	23465	23765	RP11-125O5.2 (16) - ENSG00000257062	SLCO1B1 (45677) - ENSG00000134538	TRUE	missense_variant	MODERATE	SLCO1B1	0.302	1	missense_variant	MODERATE	SLCO1B1	0.302
12_8	801	12	21329813	21176879	rs11045819	Total_BCAA	C	A	0.160573	0.0223113	0.00274886	15.3192	0.0224215	0.00280169	14.9142	0.060165	SuSie	Total Concentration of Branched-Chain Amino Acids (Leucine + Isoleucine + Valine)	mmol/L	Amino acids	Branched-chain amino acids	Composite	23464	23764	RP11-125O5.2 (16) - ENSG00000257062	SLCO1B1 (45677) - ENSG00000134538	TRUE	missense_variant	MODERATE	SLCO1B1	0.302	1	missense_variant	MODERATE	SLCO1B1	0.302
12_8	801	12	21350689	21197755	rs11045856	Citrate	T	G	0.23924	-0.0404326	0.00236469	64.8172	-0.0401724	0.00244514	59.9111	0.489736	SuSie	Citrate	mmol/L	Glycolysis related metabolites		Non-derived	23473	23773	RP11-125O5.2 (20860) - ENSG00000257062	SLCO1B1 (66553) - ENSG00000134538	TRUE	intron_variant	MODIFIER	SLCO1B1	3.111	0.992271	intron_variant	MODIFIER	SLCO1B1	11.77
12_8	801	12	21350689	21197755	rs11045856	XL_HDL_FC_pct	T	G	0.23924	0.0126849	0.00204427	9.26227	0.0138166	0.00223006	9.23583	0.598283	SuSie	Free Cholesterol to Total Lipids in Very Large HDL percentage	%	Relative lipoprotein lipid concentrations	Very large HDL ratios	Percentage	23632	23932	RP11-125O5.2 (20860) - ENSG00000257062	SLCO1B1 (66553) - ENSG00000134538	TRUE	intron_variant	MODIFIER	SLCO1B1	3.111	0.992271	intron_variant	MODIFIER	SLCO1B1	11.77
12_8	801	12	21335392	21182458	rs1564367	His	A	C	0.177341	-0.0208836	0.00274987	13.5096	-0.0175244	0.00283636	9.18862	0.0555171	SuSie	Histidine	mmol/L	Amino acids		Non-derived	23463	23763	RP11-125O5.2 (5563) - ENSG00000257062	SLCO1B1 (51256) - ENSG00000134538	TRUE	intron_variant	MODIFIER	SLCO1B1	7.56	0.88236	missense_variant	MODERATE	SLCO1B1	0.302
12_8	801	12	21338132	21185198	rs3060575	Leu	A	ACAGG	0.177232	0.0184825	0.00264971	11.5154	0.0189062	0.00268686	11.7047	0.0428946	SuSie	Leucine	mmol/L	Amino acids	Branched-chain amino acids	Non-derived	23466	23766	RP11-125O5.2 (8303) - ENSG00000257062	SLCO1B1 (53996) - ENSG00000134538	TRUE	intron_variant	MODIFIER	SLCO1B1	6.505	0.882315	missense_variant	MODERATE	SLCO1B1	0.302
12_8	801	12	21338132	21185198	rs3060575	Val	A	ACAGG	0.177232	0.0231953	0.00265632	17.6022	0.0236102	0.00272214	17.3759	0.044525	SuSie	Valine	mmol/L	Amino acids	Branched-chain amino acids	Non-derived	23467	23767	RP11-125O5.2 (8303) - ENSG00000257062	SLCO1B1 (53996) - ENSG00000134538	TRUE	intron_variant	MODIFIER	SLCO1B1	6.505	0.882315	missense_variant	MODERATE	SLCO1B1	0.302
12_8	802	12	21414585	21261651	12:21414585_ATTTC_A	M_LDL_CE	ATTTC	A	0.158516	0.0193026	0.00290726	10.5019	0.0197459	0.00296499	10.5611	0.074384	SuSie	Cholesteryl Esters in Medium LDL	mmol/L	Lipoprotein subclasses	Medium LDL (average diameter 23 nm)	Non-derived	23541	23841	SLCO1A2 (2949) - ENSG00000084453	SLCO1A2 (63030) - ENSG00000084453	TRUE	downstream_gene_variant	MODIFIER	SLCO1A2	0.758	0.839897	missense_variant	MODERATE	SLCO1B1	21.8
12_8	802	12	21414585	21261651	12:21414585_ATTTC_A	M_LDL_L	ATTTC	A	0.158516	0.0188468	0.00290096	10.0858	0.0193032	0.00296474	10.1263	0.0774821	SuSie	Total Lipids in Medium LDL	mmol/L	Lipoprotein subclasses	Medium LDL (average diameter 23 nm)	Composite	23538	23838	SLCO1A2 (2949) - ENSG00000084453	SLCO1A2 (63030) - ENSG00000084453	TRUE	downstream_gene_variant	MODIFIER	SLCO1A2	0.758	0.839897	missense_variant	MODERATE	SLCO1B1	21.8
12_8	802	12	21414585	21261651	12:21414585_ATTTC_A	XL_HDL_PL_pct	ATTTC	A	0.158516	-0.0160361	0.0025214	9.69517	-0.0165345	0.00270907	8.98328	0.0834168	SuSie	Phospholipids to Total Lipids in Very Large HDL percentage	%	Relative lipoprotein lipid concentrations	Very large HDL ratios	Percentage	23629	23929	SLCO1A2 (2949) - ENSG00000084453	SLCO1A2 (63030) - ENSG00000084453	TRUE	downstream_gene_variant	MODIFIER	SLCO1A2	0.758	0.839897	missense_variant	MODERATE	SLCO1B1	21.8
12_8	802	12	21364289	21211355	rs11045864	L_LDL_PL_pct	G	T	0.159986	-0.0433986	0.00278452	54.0406	-0.0443155	0.0029166	51.3999	0.317247	SuSie	Phospholipids to Total Lipids in Large LDL percentage	%	Relative lipoprotein lipid concentrations	Large LDL ratios	Percentage	23614	23914	SLCO1B1 (27891) - ENSG00000134538	SLCO1B1 (80153) - ENSG00000134538	TRUE	intron_variant	MODIFIER	SLCO1B1	1.374	0.899874	missense_variant	MODERATE	SLCO1B1	21.8
12_8	802	12	21379355	21226421	rs147741557	Gln	G	GA	0.160794	0.0218669	0.00282939	13.9632	0.0216437	0.00290151	13.0603	0.0522888	SuSie	Glutamine	mmol/L	Amino acids		Non-derived	23461	23761	SLCO1B1 (12825) - ENSG00000134538	SLCO1B1 (95219) - ENSG00000134538	TRUE	intron_variant	MODIFIER	SLCO1B1	0.035	0.892728	missense_variant	MODERATE	SLCO1B1	21.8
12_8	802	12	21352315	21199381	rs1871395	DHA_pct	A	G	0.151902	-0.0181501	0.00276807	10.2603	-0.0197209	0.0028802	11.1222	0.102179	SuSie	Docosahexaenoic Acid to Total Fatty Acids percentage	%	Fatty acids	Fatty acid ratios	Percentage	23457	23757	RP11-125O5.2 (22486) - ENSG00000257062	SLCO1B1 (68179) - ENSG00000134538	TRUE	intron_variant	MODIFIER	SLCO1B1	7.685	0.97909	missense_variant	MODERATE	SLCO1B1	21.8
12_8	802	12	21415496	21262562	rs2199680	L_LDL_CE_pct	A	T	0.159715	0.0384168	0.00286617	40.2392	0.034762	0.00303137	29.7116	0.0848171	SuSie	Cholesteryl Esters to Total Lipids in Large LDL percentage	%	Relative lipoprotein lipid concentrations	Large LDL ratios	Percentage	23616	23916	SLCO1A2 (2038) - ENSG00000084453	SLCO1A2 (62119) - ENSG00000084453	TRUE	downstream_gene_variant	MODIFIER	SLCO1A2	3.747	0.837593	missense_variant	MODERATE	SLCO1B1	21.8
12_8	802	12	21331549	21178615	rs4149056	Cholines	T	C	0.15131	0.0243662	0.0027008	18.733	0.0247554	0.00280329	17.9819	0.190658	SuSie	Total Cholines	mmol/L	Other lipids		Non-derived	23436	23736	RP11-125O5.2 (1720) - ENSG00000257062	SLCO1B1 (47413) - ENSG00000134538	TRUE	missense_variant	MODERATE	SLCO1B1	21.8	1	missense_variant	MODERATE	SLCO1B1	21.8
12_8	802	12	21331549	21178615	rs4149056	HDL_P	T	C	0.15131	0.0214391	0.00263287	15.4133	0.0226463	0.00277883	15.4364	0.188004	SuSie	Concentration of HDL Particles	mmol/L	Lipoprotein particle concentrations		Composite	23430	23730	RP11-125O5.2 (1720) - ENSG00000257062	SLCO1B1 (47413) - ENSG00000134538	TRUE	missense_variant	MODERATE	SLCO1B1	21.8	1	missense_variant	MODERATE	SLCO1B1	21.8
12_8	802	12	21331549	21178615	rs4149056	HDL_TG	T	C	0.15131	0.0326033	0.00273614	32.0091	0.0333413	0.00293351	29.2035	0.687079	SuSie	Triglycerides in HDL	mmol/L	Triglycerides		Composite	23410	23710	RP11-125O5.2 (1720) - ENSG00000257062	SLCO1B1 (47413) - ENSG00000134538	TRUE	missense_variant	MODERATE	SLCO1B1	21.8	1	missense_variant	MODERATE	SLCO1B1	21.8
12_8	802	12	21331549	21178615	rs4149056	IDL_TG	T	C	0.15131	0.0342196	0.00276666	34.4126	0.034652	0.0029471	31.1874	0.389594	SuSie	Triglycerides in IDL	mmol/L	Lipoprotein subclasses	IDL (average diameter 28.6 nm)	Non-derived	23529	23829	RP11-125O5.2 (1720) - ENSG00000257062	SLCO1B1 (47413) - ENSG00000134538	TRUE	missense_variant	MODERATE	SLCO1B1	21.8	1	missense_variant	MODERATE	SLCO1B1	21.8
12_8	802	12	21331549	21178615	rs4149056	LDL_TG	T	C	0.15131	0.0371856	0.00280768	39.3123	0.0378053	0.00295851	36.6584	0.578586	SuSie	Triglycerides in LDL	mmol/L	Triglycerides		Composite	23409	23709	RP11-125O5.2 (1720) - ENSG00000257062	SLCO1B1 (47413) - ENSG00000134538	TRUE	missense_variant	MODERATE	SLCO1B1	21.8	1	missense_variant	MODERATE	SLCO1B1	21.8
12_8	802	12	21331549	21178615	rs4149056	L_HDL_C_pct	T	C	0.15131	-0.0155038	0.00260214	8.59309	-0.0166911	0.00281747	8.50288	0.201083	SuSie	Cholesterol to Total Lipids in Large HDL percentage	%	Relative lipoprotein lipid concentrations	Large HDL ratios	Percentage	23635	23935	RP11-125O5.2 (1720) - ENSG00000257062	SLCO1B1 (47413) - ENSG00000134538	TRUE	missense_variant	MODERATE	SLCO1B1	21.8	1	missense_variant	MODERATE	SLCO1B1	21.8
12_8	802	12	21331549	21178615	rs4149056	L_HDL_FC_pct	T	C	0.15131	-0.0143852	0.00262508	7.37106	-0.0153013	0.00279412	7.36185	0.0686281	SuSie	Free Cholesterol to Total Lipids in Large HDL percentage	%	Relative lipoprotein lipid concentrations	Large HDL ratios	Percentage	23637	23937	RP11-125O5.2 (1720) - ENSG00000257062	SLCO1B1 (47413) - ENSG00000134538	TRUE	missense_variant	MODERATE	SLCO1B1	21.8	1	missense_variant	MODERATE	SLCO1B1	21.8
12_8	802	12	21331549	21178615	rs4149056	L_HDL_TG	T	C	0.15131	0.0228958	0.00262629	17.5476	0.0231442	0.00284801	15.3534	0.525397	SuSie	Triglycerides in Large HDL	mmol/L	Lipoprotein subclasses	Large HDL (average diameter 12.1 nm)	Non-derived	23564	23864	RP11-125O5.2 (1720) - ENSG00000257062	SLCO1B1 (47413) - ENSG00000134538	TRUE	missense_variant	MODERATE	SLCO1B1	21.8	1	missense_variant	MODERATE	SLCO1B1	21.8
12_8	802	12	21331549	21178615	rs4149056	L_LDL_TG	T	C	0.15131	0.0353638	0.00280164	35.7995	0.0359065	0.00295666	33.2056	0.559775	SuSie	Triglycerides in Large LDL	mmol/L	Lipoprotein subclasses	Large LDL (average diameter 25.5 nm)	Non-derived	23536	23836	RP11-125O5.2 (1720) - ENSG00000257062	SLCO1B1 (47413) - ENSG00000134538	TRUE	missense_variant	MODERATE	SLCO1B1	21.8	1	missense_variant	MODERATE	SLCO1B1	21.8
12_8	802	12	21331549	21178615	rs4149056	L_LDL_TG_pct	T	C	0.15131	0.019324	0.0027138	11.9689	0.0209764	0.00289302	12.3816	0.219291	SuSie	Triglycerides to Total Lipids in Large LDL percentage	%	Relative lipoprotein lipid concentrations	Large LDL ratios	Percentage	23618	23918	RP11-125O5.2 (1720) - ENSG00000257062	SLCO1B1 (47413) - ENSG00000134538	TRUE	missense_variant	MODERATE	SLCO1B1	21.8	1	missense_variant	MODERATE	SLCO1B1	21.8
12_8	802	12	21331549	21178615	rs4149056	MUFA	T	C	0.15131	0.0459979	0.00284687	57.9963	0.0470357	0.00296663	55.8704	0.769652	SuSie	Monounsaturated Fatty Acids	mmol/L	Fatty acids		Non-derived	23447	23747	RP11-125O5.2 (1720) - ENSG00000257062	SLCO1B1 (47413) - ENSG00000134538	TRUE	missense_variant	MODERATE	SLCO1B1	21.8	1	missense_variant	MODERATE	SLCO1B1	21.8
12_8	802	12	21331549	21178615	rs4149056	MUFA_pct	T	C	0.15131	0.0448615	0.00268797	61.8078	0.0469603	0.00288108	58.9849	0.685353	SuSie	Monounsaturated Fatty Acids to Total Fatty Acids percentage	%	Fatty acids	Fatty acid ratios	Percentage	23454	23754	RP11-125O5.2 (1720) - ENSG00000257062	SLCO1B1 (47413) - ENSG00000134538	TRUE	missense_variant	MODERATE	SLCO1B1	21.8	1	missense_variant	MODERATE	SLCO1B1	21.8
12_8	802	12	21331549	21178615	rs4149056	M_HDL_TG	T	C	0.15131	0.0300497	0.00274752	27.1153	0.03102	0.00293922	25.3087	0.558359	SuSie	Triglycerides in Medium HDL	mmol/L	Lipoprotein subclasses	Medium HDL (average diameter 10.9 nm)	Non-derived	23571	23871	RP11-125O5.2 (1720) - ENSG00000257062	SLCO1B1 (47413) - ENSG00000134538	TRUE	missense_variant	MODERATE	SLCO1B1	21.8	1	missense_variant	MODERATE	SLCO1B1	21.8
12_8	802	12	21331549	21178615	rs4149056	M_LDL_TG	T	C	0.15131	0.0398063	0.00280273	45.0547	0.040511	0.00295429	42.0599	0.681261	SuSie	Triglycerides in Medium LDL	mmol/L	Lipoprotein subclasses	Medium LDL (average diameter 23 nm)	Non-derived	23543	23843	RP11-125O5.2 (1720) - ENSG00000257062	SLCO1B1 (47413) - ENSG00000134538	TRUE	missense_variant	MODERATE	SLCO1B1	21.8	1	missense_variant	MODERATE	SLCO1B1	21.8
12_8	802	12	21331549	21178615	rs4149056	M_LDL_TG_pct	T	C	0.15131	0.0227189	0.00273929	15.9596	0.0240497	0.00291487	15.8016	0.260629	SuSie	Triglycerides to Total Lipids in Medium LDL percentage	%	Relative lipoprotein lipid concentrations	Medium LDL ratios	Percentage	23623	23923	RP11-125O5.2 (1720) - ENSG00000257062	SLCO1B1 (47413) - ENSG00000134538	TRUE	missense_variant	MODERATE	SLCO1B1	21.8	1	missense_variant	MODERATE	SLCO1B1	21.8
12_8	802	12	21331549	21178615	rs4149056	Omega_6	T	C	0.15131	0.0267494	0.002835	20.4095	0.0272357	0.00290561	20.1518	0.0690432	SuSie	Omega-6 Fatty Acids	mmol/L	Fatty acids		Non-derived	23445	23745	RP11-125O5.2 (1720) - ENSG00000257062	SLCO1B1 (47413) - ENSG00000134538	TRUE	missense_variant	MODERATE	SLCO1B1	21.8	1	missense_variant	MODERATE	SLCO1B1	21.8
12_8	802	12	21331549	21178615	rs4149056	PUFA	T	C	0.15131	0.0269804	0.00281541	21.0262	0.0271979	0.00290512	20.1049	0.146929	SuSie	Polyunsaturated Fatty Acids	mmol/L	Fatty acids		Composite	23446	23746	RP11-125O5.2 (1720) - ENSG00000257062	SLCO1B1 (47413) - ENSG00000134538	TRUE	missense_variant	MODERATE	SLCO1B1	21.8	1	missense_variant	MODERATE	SLCO1B1	21.8
12_8	802	12	21331549	21178615	rs4149056	PUFA_by_MUFA	T	C	0.15131	-0.0407212	0.00271062	50.2837	-0.0426436	0.00287841	48.9188	0.470255	SuSie	Polyunsaturated Fatty Acids to Monounsaturated Fatty Acids ratio	ratio	Fatty acids	Fatty acid ratios	Ratio	23458	23758	RP11-125O5.2 (1720) - ENSG00000257062	SLCO1B1 (47413) - ENSG00000134538	TRUE	missense_variant	MODERATE	SLCO1B1	21.8	1	missense_variant	MODERATE	SLCO1B1	21.8
12_8	802	12	21331549	21178615	rs4149056	Phe	T	C	0.15131	-0.0244061	0.00294586	15.9272	-0.0254117	0.00298014	16.8221	0.135431	SuSie	Phenylalanine	mmol/L	Amino acids	Aromatic amino acids	Non-derived	23468	23768	RP11-125O5.2 (1720) - ENSG00000257062	SLCO1B1 (47413) - ENSG00000134538	TRUE	missense_variant	MODERATE	SLCO1B1	21.8	1	missense_variant	MODERATE	SLCO1B1	21.8
12_8	802	12	21331549	21178615	rs4149056	Phosphatidylc	T	C	0.15131	0.0277713	0.00267721	24.4838	0.028113	0.00279497	23.0713	0.376082	SuSie	Phosphatidylcholines	mmol/L	Other lipids		Non-derived	23437	23737	RP11-125O5.2 (1720) - ENSG00000257062	SLCO1B1 (47413) - ENSG00000134538	TRUE	missense_variant	MODERATE	SLCO1B1	21.8	1	missense_variant	MODERATE	SLCO1B1	21.8
12_8	802	12	21331549	21178615	rs4149056	Phosphoglyc	T	C	0.15131	0.0281865	0.00271	24.6099	0.0286475	0.00281713	23.5619	0.40392	SuSie	Phosphoglycerides	mmol/L	Other lipids		Non-derived	23434	23734	RP11-125O5.2 (1720) - ENSG00000257062	SLCO1B1 (47413) - ENSG00000134538	TRUE	missense_variant	MODERATE	SLCO1B1	21.8	1	missense_variant	MODERATE	SLCO1B1	21.8
12_8	802	12	21331549	21178615	rs4149056	S_HDL_C	T	C	0.15131	0.0275928	0.00285664	21.3473	0.0289158	0.00296687	21.7156	0.0850881	SuSie	Cholesterol in Small HDL	mmol/L	Lipoprotein subclasses	Small HDL (average diameter 8.7 nm)	Composite	23575	23875	RP11-125O5.2 (1720) - ENSG00000257062	SLCO1B1 (47413) - ENSG00000134538	TRUE	missense_variant	MODERATE	SLCO1B1	21.8	1	missense_variant	MODERATE	SLCO1B1	21.8
12_8	802	12	21331549	21178615	rs4149056	S_HDL_FC	T	C	0.15131	0.0355413	0.00280209	36.1388	0.0364779	0.0029049	35.4348	0.51743	SuSie	Free Cholesterol in Small HDL	mmol/L	Lipoprotein subclasses	Small HDL (average diameter 8.7 nm)	Non-derived	23577	23877	RP11-125O5.2 (1720) - ENSG00000257062	SLCO1B1 (47413) - ENSG00000134538	TRUE	missense_variant	MODERATE	SLCO1B1	21.8	1	missense_variant	MODERATE	SLCO1B1	21.8
12_8	802	12	21331549	21178615	rs4149056	S_HDL_L	T	C	0.15131	0.033222	0.00284724	30.7319	0.0345713	0.00296204	30.7439	0.584671	SuSie	Total Lipids in Small HDL	mmol/L	Lipoprotein subclasses	Small HDL (average diameter 8.7 nm)	Composite	23573	23873	RP11-125O5.2 (1720) - ENSG00000257062	SLCO1B1 (47413) - ENSG00000134538	TRUE	missense_variant	MODERATE	SLCO1B1	21.8	1	missense_variant	MODERATE	SLCO1B1	21.8
12_8	802	12	21331549	21178615	rs4149056	S_HDL_P	T	C	0.15131	0.0299727	0.00286463	24.8937	0.0312845	0.00297466	25.1388	0.15734	SuSie	Concentration of Small HDL Particles	mmol/L	Lipoprotein subclasses	Small HDL (average diameter 8.7 nm)	Non-derived	23572	23872	RP11-125O5.2 (1720) - ENSG00000257062	SLCO1B1 (47413) - ENSG00000134538	TRUE	missense_variant	MODERATE	SLCO1B1	21.8	1	missense_variant	MODERATE	SLCO1B1	21.8
12_8	802	12	21331549	21178615	rs4149056	S_HDL_PL	T	C	0.15131	0.0313778	0.00282534	27.9301	0.0327936	0.00294323	28.1022	0.575137	SuSie	Phospholipids in Small HDL	mmol/L	Lipoprotein subclasses	Small HDL (average diameter 8.7 nm)	Non-derived	23574	23874	RP11-125O5.2 (1720) - ENSG00000257062	SLCO1B1 (47413) - ENSG00000134538	TRUE	missense_variant	MODERATE	SLCO1B1	21.8	1	missense_variant	MODERATE	SLCO1B1	21.8
12_8	802	12	21331549	21178615	rs4149056	S_LDL_CE_pct	T	C	0.15131	0.0199026	0.00285814	11.4789	0.0211451	0.0029762	11.9181	0.284759	SuSie	Cholesteryl Esters to Total Lipids in Small LDL percentage	%	Relative lipoprotein lipid concentrations	Small LDL ratios	Percentage	23626	23926	RP11-125O5.2 (1720) - ENSG00000257062	SLCO1B1 (47413) - ENSG00000134538	TRUE	missense_variant	MODERATE	SLCO1B1	21.8	1	missense_variant	MODERATE	SLCO1B1	21.8
12_8	802	12	21331549	21178615	rs4149056	S_LDL_FC_pct	T	C	0.15131	-0.0242828	0.00267937	18.8961	-0.0259264	0.00289357	18.4869	0.313545	SuSie	Free Cholesterol to Total Lipids in Small LDL percentage	%	Relative lipoprotein lipid concentrations	Small LDL ratios	Percentage	23627	23927	RP11-125O5.2 (1720) - ENSG00000257062	SLCO1B1 (47413) - ENSG00000134538	TRUE	missense_variant	MODERATE	SLCO1B1	21.8	1	missense_variant	MODERATE	SLCO1B1	21.8
12_8	802	12	21331549	21178615	rs4149056	S_LDL_PL_pct	T	C	0.15131	-0.0243742	0.00284518	16.9732	-0.0256728	0.00297303	17.2306	0.368894	SuSie	Phospholipids to Total Lipids in Small LDL percentage	%	Relative lipoprotein lipid concentrations	Small LDL ratios	Percentage	23624	23924	RP11-125O5.2 (1720) - ENSG00000257062	SLCO1B1 (47413) - ENSG00000134538	TRUE	missense_variant	MODERATE	SLCO1B1	21.8	1	missense_variant	MODERATE	SLCO1B1	21.8
12_8	802	12	21331549	21178615	rs4149056	S_LDL_TG	T	C	0.15131	0.0374295	0.00279174	40.261	0.0381203	0.00294242	37.6525	0.547569	SuSie	Triglycerides in Small LDL	mmol/L	Lipoprotein subclasses	Small LDL (average diameter 18.7 nm)	Non-derived	23550	23850	RP11-125O5.2 (1720) - ENSG00000257062	SLCO1B1 (47413) - ENSG00000134538	TRUE	missense_variant	MODERATE	SLCO1B1	21.8	1	missense_variant	MODERATE	SLCO1B1	21.8
12_8	802	12	21331549	21178615	rs4149056	S_LDL_TG_pct	T	C	0.15131	0.0276477	0.00267943	24.2356	0.0290896	0.00288613	23.1626	0.423366	SuSie	Triglycerides to Total Lipids in Small LDL percentage	%	Relative lipoprotein lipid concentrations	Small LDL ratios	Percentage	23628	23928	RP11-125O5.2 (1720) - ENSG00000257062	SLCO1B1 (47413) - ENSG00000134538	TRUE	missense_variant	MODERATE	SLCO1B1	21.8	1	missense_variant	MODERATE	SLCO1B1	21.8
12_8	802	12	21331549	21178615	rs4149056	S_VLDL_TG	T	C	0.15131	0.038216	0.00273688	43.5836	0.0383306	0.00292022	38.6234	0.505023	SuSie	Triglycerides in Small VLDL	mmol/L	Lipoprotein subclasses	Small VLDL (average diameter 36.8 nm)	Non-derived	23515	23815	RP11-125O5.2 (1720) - ENSG00000257062	SLCO1B1 (47413) - ENSG00000134538	TRUE	missense_variant	MODERATE	SLCO1B1	21.8	1	missense_variant	MODERATE	SLCO1B1	21.8
12_8	802	12	21331549	21178615	rs4149056	Total_FA	T	C	0.15131	0.0370244	0.00286735	37.4167	0.0375617	0.00295929	36.1816	0.601757	SuSie	Total Fatty Acids	mmol/L	Fatty acids		Composite	23442	23742	RP11-125O5.2 (1720) - ENSG00000257062	SLCO1B1 (47413) - ENSG00000134538	TRUE	missense_variant	MODERATE	SLCO1B1	21.8	1	missense_variant	MODERATE	SLCO1B1	21.8
12_8	802	12	21331549	21178615	rs4149056	Total_L	T	C	0.15131	0.0225714	0.00287893	14.347	0.0228531	0.0029394	14.1206	0.0995543	SuSie	Total Lipids in Lipoprotein Particles	mmol/L	Total lipids		Composite	23423	23723	RP11-125O5.2 (1720) - ENSG00000257062	SLCO1B1 (47413) - ENSG00000134538	TRUE	missense_variant	MODERATE	SLCO1B1	21.8	1	missense_variant	MODERATE	SLCO1B1	21.8
12_8	802	12	21331549	21178615	rs4149056	Total_P	T	C	0.15131	0.0224763	0.00266071	16.5263	0.0236019	0.00278898	16.581	0.116599	SuSie	Total Concentration of Lipoprotein Particles	mmol/L	Lipoprotein particle concentrations		Composite	23427	23727	RP11-125O5.2 (1720) - ENSG00000257062	SLCO1B1 (47413) - ENSG00000134538	TRUE	missense_variant	MODERATE	SLCO1B1	21.8	1	missense_variant	MODERATE	SLCO1B1	21.8
12_8	802	12	21331549	21178615	rs4149056	Total_PL	T	C	0.15131	0.0201544	0.00276525	12.5038	0.0204991	0.00284653	12.2242	0.0961912	SuSie	Total Phospholipids in Lipoprotein Particles	mmol/L	Phospholipids		Composite	23411	23711	RP11-125O5.2 (1720) - ENSG00000257062	SLCO1B1 (47413) - ENSG00000134538	TRUE	missense_variant	MODERATE	SLCO1B1	21.8	1	missense_variant	MODERATE	SLCO1B1	21.8
12_8	802	12	21331549	21178615	rs4149056	Tyr	T	C	0.15131	-0.0498678	0.00286877	66.9548	-0.0476123	0.00297104	57.0549	0.708481	SuSie	Tyrosine	mmol/L	Amino acids	Aromatic amino acids	Non-derived	23469	23769	RP11-125O5.2 (1720) - ENSG00000257062	SLCO1B1 (47413) - ENSG00000134538	TRUE	missense_variant	MODERATE	SLCO1B1	21.8	1	missense_variant	MODERATE	SLCO1B1	21.8
12_8	802	12	21331549	21178615	rs4149056	XL_HDL_TG	T	C	0.15131	0.0306987	0.00276899	27.8366	0.0307554	0.00293679	24.9341	0.552772	SuSie	Triglycerides in Very Large HDL	mmol/L	Lipoprotein subclasses	Very large HDL (average diameter 14.3 nm)	Non-derived	23557	23857	RP11-125O5.2 (1720) - ENSG00000257062	SLCO1B1 (47413) - ENSG00000134538	TRUE	missense_variant	MODERATE	SLCO1B1	21.8	1	missense_variant	MODERATE	SLCO1B1	21.8
12_8	802	12	21331549	21178615	rs4149056	XL_HDL_TG_pct	T	C	0.15131	0.0287995	0.00259029	27.9902	0.0297334	0.00280401	25.5408	0.60472	SuSie	Triglycerides to Total Lipids in Very Large HDL percentage	%	Relative lipoprotein lipid concentrations	Very large HDL ratios	Percentage	23633	23933	RP11-125O5.2 (1720) - ENSG00000257062	SLCO1B1 (47413) - ENSG00000134538	TRUE	missense_variant	MODERATE	SLCO1B1	21.8	1	missense_variant	MODERATE	SLCO1B1	21.8
12_8	802	12	21331549	21178615	rs4149056	XL_VLDL_FC_pct	T	C	0.15131	-0.020016	0.00277733	12.2423	-0.0204848	0.00287176	12.0077	0.280318	SuSie	Free Cholesterol to Total Lipids in Very Large VLDL percentage	%	Relative lipoprotein lipid concentrations	Very large VLDL ratios	Percentage	23587	23887	RP11-125O5.2 (1720) - ENSG00000257062	SLCO1B1 (47413) - ENSG00000134538	TRUE	missense_variant	MODERATE	SLCO1B1	21.8	1	missense_variant	MODERATE	SLCO1B1	21.8
12_8	802	12	21331549	21178615	rs4149056	XS_VLDL_CE_pct	T	C	0.15131	-0.0290813	0.00263032	27.689	-0.0308456	0.00281348	27.2388	0.353554	SuSie	Cholesteryl Esters to Total Lipids in Very Small VLDL percentage	%	Relative lipoprotein lipid concentrations	Very small VLDL ratios	Percentage	23606	23906	RP11-125O5.2 (1720) - ENSG00000257062	SLCO1B1 (47413) - ENSG00000134538	TRUE	missense_variant	MODERATE	SLCO1B1	21.8	1	missense_variant	MODERATE	SLCO1B1	21.8
12_8	802	12	21331549	21178615	rs4149056	XS_VLDL_C_pct	T	C	0.15131	-0.0303158	0.00265203	29.5344	-0.0320411	0.00283002	28.9861	0.393679	SuSie	Cholesterol to Total Lipids in Very Small VLDL percentage	%	Relative lipoprotein lipid concentrations	Very small VLDL ratios	Percentage	23605	23905	RP11-125O5.2 (1720) - ENSG00000257062	SLCO1B1 (47413) - ENSG00000134538	TRUE	missense_variant	MODERATE	SLCO1B1	21.8	1	missense_variant	MODERATE	SLCO1B1	21.8
12_8	802	12	21331549	21178615	rs4149056	XS_VLDL_FC_pct	T	C	0.15131	-0.0299187	0.00286428	24.8133	-0.0291881	0.00297782	21.9541	0.444651	SuSie	Free Cholesterol to Total Lipids in Very Small VLDL percentage	%	Relative lipoprotein lipid concentrations	Very small VLDL ratios	Percentage	23607	23907	RP11-125O5.2 (1720) - ENSG00000257062	SLCO1B1 (47413) - ENSG00000134538	TRUE	missense_variant	MODERATE	SLCO1B1	21.8	1	missense_variant	MODERATE	SLCO1B1	21.8
12_8	802	12	21331549	21178615	rs4149056	XS_VLDL_TG	T	C	0.15131	0.0367465	0.00273947	40.2989	0.037502	0.00294127	36.501	0.57552	SuSie	Triglycerides in Very Small VLDL	mmol/L	Lipoprotein subclasses	Very small VLDL (average diameter 31.3 nm)	Non-derived	23522	23822	RP11-125O5.2 (1720) - ENSG00000257062	SLCO1B1 (47413) - ENSG00000134538	TRUE	missense_variant	MODERATE	SLCO1B1	21.8	1	missense_variant	MODERATE	SLCO1B1	21.8
12_8	802	12	21331549	21178615	rs4149056	XS_VLDL_TG_pct	T	C	0.15131	0.0325809	0.00266277	33.6982	0.0340928	0.0028355	32.5679	0.432846	SuSie	Triglycerides to Total Lipids in Very Small VLDL percentage	%	Relative lipoprotein lipid concentrations	Very small VLDL ratios	Percentage	23608	23908	RP11-125O5.2 (1720) - ENSG00000257062	SLCO1B1 (47413) - ENSG00000134538	TRUE	missense_variant	MODERATE	SLCO1B1	21.8	1	missense_variant	MODERATE	SLCO1B1	21.8
12_8	802	12	21353911	21200977	rs4149067	ApoA1	C	G	0.183665	0.0172358	0.00236671	12.485	0.0177351	0.002528	11.6392	0.511368	SuSie	Apolipoprotein A1	g/l	Apolipoproteins		Non-derived	23440	23740	RP11-125O5.2 (24082) - ENSG00000257062	SLCO1B1 (69775) - ENSG00000134538	TRUE	intron_variant	MODIFIER	SLCO1B1	6.703	1	intron_variant	MODIFIER	SLCO1B1	6.703
12_8	802	12	21353911	21200977	rs4149067	HDL_L	C	G	0.183665	0.0133634	0.00230326	8.18349	0.0141108	0.002486	7.86042	0.380931	SuSie	Total Lipids in HDL	mmol/L	Total lipids		Composite	23426	23726	RP11-125O5.2 (24082) - ENSG00000257062	SLCO1B1 (69775) - ENSG00000134538	TRUE	intron_variant	MODIFIER	SLCO1B1	6.703	1	intron_variant	MODIFIER	SLCO1B1	6.703
12_8	802	12	21353911	21200977	rs4149067	HDL_PL	C	G	0.183665	0.014169	0.0023265	8.94805	0.015246	0.002496	8.99626	0.506381	SuSie	Phospholipids in HDL	mmol/L	Phospholipids		Composite	23414	23714	RP11-125O5.2 (24082) - ENSG00000257062	SLCO1B1 (69775) - ENSG00000134538	TRUE	intron_variant	MODIFIER	SLCO1B1	6.703	1	intron_variant	MODIFIER	SLCO1B1	6.703
12_8	802	12	21353911	21200977	rs4149067	IDL_FC_pct	C	G	0.183665	-0.0258168	0.00263916	21.8721	-0.0262623	0.00274015	21.0287	0.350537	SuSie	Free Cholesterol to Total Lipids in IDL percentage	%	Relative lipoprotein lipid concentrations	IDL ratios	Percentage	23612	23912	RP11-125O5.2 (24082) - ENSG00000257062	SLCO1B1 (69775) - ENSG00000134538	TRUE	intron_variant	MODIFIER	SLCO1B1	6.703	1	intron_variant	MODIFIER	SLCO1B1	6.703
12_8	802	12	21353911	21200977	rs4149067	L_VLDL_C_pct	C	G	0.183665	-0.0169378	0.00259605	10.1658	-0.0172869	0.00270134	9.80641	0.285161	SuSie	Cholesterol to Total Lipids in Large VLDL percentage	%	Relative lipoprotein lipid concentrations	Large VLDL ratios	Percentage	23590	23890	RP11-125O5.2 (24082) - ENSG00000257062	SLCO1B1 (69775) - ENSG00000134538	TRUE	intron_variant	MODIFIER	SLCO1B1	6.703	1	intron_variant	MODIFIER	SLCO1B1	6.703
12_8	802	12	21353911	21200977	rs4149067	M_HDL_FC	C	G	0.183665	0.0157759	0.00234238	10.7852	0.0167807	0.0025111	10.6289	0.188333	SuSie	Free Cholesterol in Medium HDL	mmol/L	Lipoprotein subclasses	Medium HDL (average diameter 10.9 nm)	Non-derived	23570	23870	RP11-125O5.2 (24082) - ENSG00000257062	SLCO1B1 (69775) - ENSG00000134538	TRUE	intron_variant	MODIFIER	SLCO1B1	6.703	1	intron_variant	MODIFIER	SLCO1B1	6.703
12_8	802	12	21353911	21200977	rs4149067	M_HDL_L	C	G	0.183665	0.0176859	0.00241295	12.6365	0.0190871	0.00256052	13.0435	0.335538	SuSie	Total Lipids in Medium HDL	mmol/L	Lipoprotein subclasses	Medium HDL (average diameter 10.9 nm)	Composite	23566	23866	RP11-125O5.2 (24082) - ENSG00000257062	SLCO1B1 (69775) - ENSG00000134538	TRUE	intron_variant	MODIFIER	SLCO1B1	6.703	1	intron_variant	MODIFIER	SLCO1B1	6.703
12_8	802	12	21353911	21200977	rs4149067	M_HDL_P	C	G	0.183665	0.0166316	0.00238463	11.5129	0.0169844	0.0025401	10.6405	0.513863	SuSie	Concentration of Medium HDL Particles	mmol/L	Lipoprotein subclasses	Medium HDL (average diameter 10.9 nm)	Non-derived	23565	23865	RP11-125O5.2 (24082) - ENSG00000257062	SLCO1B1 (69775) - ENSG00000134538	TRUE	intron_variant	MODIFIER	SLCO1B1	6.703	1	intron_variant	MODIFIER	SLCO1B1	6.703
12_8	802	12	21353911	21200977	rs4149067	M_HDL_PL	C	G	0.183665	0.0187772	0.00243783	13.8746	0.0203473	0.00257668	14.5421	0.613139	SuSie	Phospholipids in Medium HDL	mmol/L	Lipoprotein subclasses	Medium HDL (average diameter 10.9 nm)	Non-derived	23567	23867	RP11-125O5.2 (24082) - ENSG00000257062	SLCO1B1 (69775) - ENSG00000134538	TRUE	intron_variant	MODIFIER	SLCO1B1	6.703	1	intron_variant	MODIFIER	SLCO1B1	6.703
12_8	802	12	21353911	21200977	rs4149067	XL_VLDL_TG_pct	C	G	0.183665	0.0149426	0.00256559	8.24129	0.0154485	0.00266656	8.16111	0.210831	SuSie	Triglycerides to Total Lipids in Very Large VLDL percentage	%	Relative lipoprotein lipid concentrations	Very large VLDL ratios	Percentage	23588	23888	RP11-125O5.2 (24082) - ENSG00000257062	SLCO1B1 (69775) - ENSG00000134538	TRUE	intron_variant	MODIFIER	SLCO1B1	6.703	1	intron_variant	MODIFIER	SLCO1B1	6.703
12_8	802	12	21378021	21225087	rs4149081	His	G	A	0.161843	0.0232657	0.00284626	15.5258	0.0192261	0.00293577	10.2364	0.0851835	SuSie	Histidine	mmol/L	Amino acids		Non-derived	23463	23763	SLCO1B1 (14159) - ENSG00000134538	SLCO1B1 (93885) - ENSG00000134538	TRUE	intron_variant	MODIFIER	SLCO1B1	3.291	0.890422	missense_variant	MODERATE	SLCO1B1	21.8
12_8	802	12	21368722	21215788	rs4363657	Gly	T	C	0.163462	0.0270494	0.00245322	27.5435	0.0288149	0.00272979	25.3175	0.0909964	SuSie	Glycine	mmol/L	Amino acids		Non-derived	23462	23762	SLCO1B1 (23458) - ENSG00000134538	SLCO1B1 (84586) - ENSG00000134538	TRUE	intron_variant	MODIFIER	SLCO1B1	0.313	0.884826	missense_variant	MODERATE	SLCO1B1	21.8
12_8	802	12	21343886	21190952	rs67981690	IDL_CE_pct	A	G	0.129364	-0.0171567	0.00293156	8.31472	-0.0186741	0.00311221	8.70519	0.328347	SuSie	Cholesteryl Esters to Total Lipids in IDL percentage	%	Relative lipoprotein lipid concentrations	IDL ratios	Percentage	23611	23911	RP11-125O5.2 (14057) - ENSG00000257062	SLCO1B1 (59750) - ENSG00000134538	TRUE	intron_variant	MODIFIER	SLCO1B1	4.329	0.826348	missense_variant	MODERATE	SLCO1B1	21.8
12_8	802	12	21343886	21190952	rs67981690	IDL_C_pct	A	G	0.129364	-0.0245532	0.00290396	16.5545	-0.0265143	0.00311288	16.7867	0.38698	SuSie	Cholesterol to Total Lipids in IDL percentage	%	Relative lipoprotein lipid concentrations	IDL ratios	Percentage	23610	23910	RP11-125O5.2 (14057) - ENSG00000257062	SLCO1B1 (59750) - ENSG00000134538	TRUE	intron_variant	MODIFIER	SLCO1B1	4.329	0.826348	missense_variant	MODERATE	SLCO1B1	21.8
12_8	802	12	21343886	21190952	rs67981690	L_HDL_TG_pct	A	G	0.129364	0.0200733	0.00280069	12.1163	0.0224242	0.00304324	12.7625	0.431125	SuSie	Triglycerides to Total Lipids in Large HDL percentage	%	Relative lipoprotein lipid concentrations	Large HDL ratios	Percentage	23638	23938	RP11-125O5.2 (14057) - ENSG00000257062	SLCO1B1 (59750) - ENSG00000134538	TRUE	intron_variant	MODIFIER	SLCO1B1	4.329	0.826348	missense_variant	MODERATE	SLCO1B1	21.8
12_8	802	12	21343886	21190952	rs67981690	L_VLDL_C	A	G	0.129364	0.0279095	0.00305681	19.1654	0.0289343	0.0031685	19.17	0.955291	SuSie	Cholesterol in Large VLDL	mmol/L	Lipoprotein subclasses	Large VLDL (average diameter 53.6 nm)	Composite	23498	23798	RP11-125O5.2 (14057) - ENSG00000257062	SLCO1B1 (59750) - ENSG00000134538	TRUE	intron_variant	MODIFIER	SLCO1B1	4.329	0.826348	missense_variant	MODERATE	SLCO1B1	21.8
12_8	802	12	21343886	21190952	rs67981690	L_VLDL_CE	A	G	0.129364	0.0245648	0.00309796	14.657	0.0253314	0.00318859	14.7086	0.86292	SuSie	Cholesteryl Esters in Large VLDL	mmol/L	Lipoprotein subclasses	Large VLDL (average diameter 53.6 nm)	Non-derived	23499	23799	RP11-125O5.2 (14057) - ENSG00000257062	SLCO1B1 (59750) - ENSG00000134538	TRUE	intron_variant	MODIFIER	SLCO1B1	4.329	0.826348	missense_variant	MODERATE	SLCO1B1	21.8
12_8	802	12	21343886	21190952	rs67981690	L_VLDL_FC	A	G	0.129364	0.0302852	0.00300888	23.1043	0.0315997	0.0031436	23.0433	0.975427	SuSie	Free Cholesterol in Large VLDL	mmol/L	Lipoprotein subclasses	Large VLDL (average diameter 53.6 nm)	Non-derived	23500	23800	RP11-125O5.2 (14057) - ENSG00000257062	SLCO1B1 (59750) - ENSG00000134538	TRUE	intron_variant	MODIFIER	SLCO1B1	4.329	0.826348	missense_variant	MODERATE	SLCO1B1	21.8
12_8	802	12	21343886	21190952	rs67981690	L_VLDL_L	A	G	0.129364	0.0318583	0.00300038	25.61	0.0330364	0.00313938	25.1674	0.982632	SuSie	Total Lipids in Large VLDL	mmol/L	Lipoprotein subclasses	Large VLDL (average diameter 53.6 nm)	Composite	23496	23796	RP11-125O5.2 (14057) - ENSG00000257062	SLCO1B1 (59750) - ENSG00000134538	TRUE	intron_variant	MODIFIER	SLCO1B1	4.329	0.826348	missense_variant	MODERATE	SLCO1B1	21.8
12_8	802	12	21343886	21190952	rs67981690	L_VLDL_P	A	G	0.129364	0.0319773	0.00299701	25.8507	0.0333526	0.00313974	25.6282	0.969952	SuSie	Concentration of Large VLDL Particles	mmol/L	Lipoprotein subclasses	Large VLDL (average diameter 53.6 nm)	Non-derived	23495	23795	RP11-125O5.2 (14057) - ENSG00000257062	SLCO1B1 (59750) - ENSG00000134538	TRUE	intron_variant	MODIFIER	SLCO1B1	4.329	0.826348	missense_variant	MODERATE	SLCO1B1	21.8
12_8	802	12	21343886	21190952	rs67981690	L_VLDL_PL	A	G	0.129364	0.0316241	0.00298645	25.4756	0.03313	0.00313592	25.3589	0.982656	SuSie	Phospholipids in Large VLDL	mmol/L	Lipoprotein subclasses	Large VLDL (average diameter 53.6 nm)	Non-derived	23497	23797	RP11-125O5.2 (14057) - ENSG00000257062	SLCO1B1 (59750) - ENSG00000134538	TRUE	intron_variant	MODIFIER	SLCO1B1	4.329	0.826348	missense_variant	MODERATE	SLCO1B1	21.8
12_8	802	12	21343886	21190952	rs67981690	L_VLDL_PL_pct	A	G	0.129364	0.0165804	0.00294912	7.72443	0.019248	0.00313206	9.09807	0.404803	SuSie	Phospholipids to Total Lipids in Large VLDL percentage	%	Relative lipoprotein lipid concentrations	Large VLDL ratios	Percentage	23589	23889	RP11-125O5.2 (14057) - ENSG00000257062	SLCO1B1 (59750) - ENSG00000134538	TRUE	intron_variant	MODIFIER	SLCO1B1	4.329	0.826348	missense_variant	MODERATE	SLCO1B1	21.8
12_8	802	12	21343886	21190952	rs67981690	L_VLDL_TG	A	G	0.129364	0.0329568	0.00297873	27.7271	0.0340541	0.00312728	26.884	0.982625	SuSie	Triglycerides in Large VLDL	mmol/L	Lipoprotein subclasses	Large VLDL (average diameter 53.6 nm)	Non-derived	23501	23801	RP11-125O5.2 (14057) - ENSG00000257062	SLCO1B1 (59750) - ENSG00000134538	TRUE	intron_variant	MODIFIER	SLCO1B1	4.329	0.826348	missense_variant	MODERATE	SLCO1B1	21.8
12_8	802	12	21343886	21190952	rs67981690	M_HDL_CE_pct	A	G	0.129364	-0.0181346	0.00292223	9.26407	-0.0205009	0.00312884	10.2461	0.784322	SuSie	Cholesteryl Esters to Total Lipids in Medium HDL percentage	%	Relative lipoprotein lipid concentrations	Medium HDL ratios	Percentage	23641	23941	RP11-125O5.2 (14057) - ENSG00000257062	SLCO1B1 (59750) - ENSG00000134538	TRUE	intron_variant	MODIFIER	SLCO1B1	4.329	0.826348	missense_variant	MODERATE	SLCO1B1	21.8
12_8	802	12	21343886	21190952	rs67981690	M_HDL_TG_pct	A	G	0.129364	0.02122	0.00286618	12.8776	0.0234483	0.00310306	13.3822	0.839903	SuSie	Triglycerides to Total Lipids in Medium HDL percentage	%	Relative lipoprotein lipid concentrations	Medium HDL ratios	Percentage	23643	23943	RP11-125O5.2 (14057) - ENSG00000257062	SLCO1B1 (59750) - ENSG00000134538	TRUE	intron_variant	MODIFIER	SLCO1B1	4.329	0.826348	missense_variant	MODERATE	SLCO1B1	21.8
12_8	802	12	21343886	21190952	rs67981690	M_LDL_CE_pct	A	G	0.129364	0.0197402	0.00309516	9.74553	0.0200813	0.00318087	9.56273	0.925298	SuSie	Cholesteryl Esters to Total Lipids in Medium LDL percentage	%	Relative lipoprotein lipid concentrations	Medium LDL ratios	Percentage	23621	23921	RP11-125O5.2 (14057) - ENSG00000257062	SLCO1B1 (59750) - ENSG00000134538	TRUE	intron_variant	MODIFIER	SLCO1B1	4.329	0.826348	missense_variant	MODERATE	SLCO1B1	21.8
12_8	802	12	21343886	21190952	rs67981690	M_LDL_FC_pct	A	G	0.129364	-0.0269543	0.00284499	20.571	-0.0296247	0.00307519	21.2362	0.750646	SuSie	Free Cholesterol to Total Lipids in Medium LDL percentage	%	Relative lipoprotein lipid concentrations	Medium LDL ratios	Percentage	23622	23922	RP11-125O5.2 (14057) - ENSG00000257062	SLCO1B1 (59750) - ENSG00000134538	TRUE	intron_variant	MODIFIER	SLCO1B1	4.329	0.826348	missense_variant	MODERATE	SLCO1B1	21.8
12_8	802	12	21343886	21190952	rs67981690	M_VLDL_L	A	G	0.129364	0.0277661	0.00312344	18.2124	0.0283038	0.00319754	18.0631	0.712203	SuSie	Total Lipids in Medium VLDL	mmol/L	Lipoprotein subclasses	Medium VLDL (average diameter 44.5 nm)	Composite	23503	23803	RP11-125O5.2 (14057) - ENSG00000257062	SLCO1B1 (59750) - ENSG00000134538	TRUE	intron_variant	MODIFIER	SLCO1B1	4.329	0.826348	missense_variant	MODERATE	SLCO1B1	21.8
12_8	802	12	21343886	21190952	rs67981690	M_VLDL_P	A	G	0.129364	0.0224878	0.00314211	12.0835	0.0231095	0.00320358	12.2631	0.183865	SuSie	Concentration of Medium VLDL Particles	mmol/L	Lipoprotein subclasses	Medium VLDL (average diameter 44.5 nm)	Non-derived	23502	23802	RP11-125O5.2 (14057) - ENSG00000257062	SLCO1B1 (59750) - ENSG00000134538	TRUE	intron_variant	MODIFIER	SLCO1B1	4.329	0.826348	missense_variant	MODERATE	SLCO1B1	21.8
12_8	802	12	21343886	21190952	rs67981690	M_VLDL_PL	A	G	0.129364	0.0214364	0.00314437	11.0329	0.022105	0.00320467	11.2765	0.171782	SuSie	Phospholipids in Medium VLDL	mmol/L	Lipoprotein subclasses	Medium VLDL (average diameter 44.5 nm)	Non-derived	23504	23804	RP11-125O5.2 (14057) - ENSG00000257062	SLCO1B1 (59750) - ENSG00000134538	TRUE	intron_variant	MODIFIER	SLCO1B1	4.329	0.826348	missense_variant	MODERATE	SLCO1B1	21.8
12_8	802	12	21343886	21190952	rs67981690	M_VLDL_TG	A	G	0.129364	0.0364939	0.00301054	33.093	0.0376647	0.00315068	32.2059	0.95307	SuSie	Triglycerides in Medium VLDL	mmol/L	Lipoprotein subclasses	Medium VLDL (average diameter 44.5 nm)	Non-derived	23508	23808	RP11-125O5.2 (14057) - ENSG00000257062	SLCO1B1 (59750) - ENSG00000134538	TRUE	intron_variant	MODIFIER	SLCO1B1	4.329	0.826348	missense_variant	MODERATE	SLCO1B1	21.8
12_8	802	12	21343886	21190952	rs67981690	Omega_6_pct	A	G	0.129364	-0.0321098	0.00294198	27.0068	-0.0343824	0.00307665	28.2646	0.795529	SuSie	Omega-6 Fatty Acids to Total Fatty Acids percentage	%	Fatty acids	Fatty acid ratios	Percentage	23452	23752	RP11-125O5.2 (14057) - ENSG00000257062	SLCO1B1 (59750) - ENSG00000134538	TRUE	intron_variant	MODIFIER	SLCO1B1	4.329	0.826348	missense_variant	MODERATE	SLCO1B1	21.8
12_8	802	12	21343886	21190952	rs67981690	PUFA_pct	A	G	0.129364	-0.0340216	0.00295999	29.8486	-0.0363067	0.00308928	31.1589	0.266441	SuSie	Polyunsaturated Fatty Acids to Total Fatty Acids percentage	%	Fatty acids	Fatty acid ratios	Percentage	23453	23753	RP11-125O5.2 (14057) - ENSG00000257062	SLCO1B1 (59750) - ENSG00000134538	TRUE	intron_variant	MODIFIER	SLCO1B1	4.329	0.826348	missense_variant	MODERATE	SLCO1B1	21.8
12_8	802	12	21343886	21190952	rs67981690	SFA	A	G	0.129364	0.0347793	0.00309215	28.6234	0.0358078	0.00317791	28.7185	0.549941	SuSie	Saturated Fatty Acids	mmol/L	Fatty acids		Non-derived	23448	23748	RP11-125O5.2 (14057) - ENSG00000257062	SLCO1B1 (59750) - ENSG00000134538	TRUE	intron_variant	MODIFIER	SLCO1B1	4.329	0.826348	missense_variant	MODERATE	SLCO1B1	21.8
12_8	802	12	21343886	21190952	rs67981690	S_HDL_CE_pct	A	G	0.129364	-0.0177656	0.00293682	8.8371	-0.0192296	0.00313926	9.04347	0.316278	SuSie	Cholesteryl Esters to Total Lipids in Small HDL percentage	%	Relative lipoprotein lipid concentrations	Small HDL ratios	Percentage	23646	23946	RP11-125O5.2 (14057) - ENSG00000257062	SLCO1B1 (59750) - ENSG00000134538	TRUE	intron_variant	MODIFIER	SLCO1B1	4.329	0.826348	missense_variant	MODERATE	SLCO1B1	21.8
12_8	802	12	21343886	21190952	rs67981690	S_HDL_TG	A	G	0.129364	0.0352083	0.00290419	33.0996	0.0375195	0.00312752	32.4263	0.412707	SuSie	Triglycerides in Small HDL	mmol/L	Lipoprotein subclasses	Small HDL (average diameter 8.7 nm)	Non-derived	23578	23878	RP11-125O5.2 (14057) - ENSG00000257062	SLCO1B1 (59750) - ENSG00000134538	TRUE	intron_variant	MODIFIER	SLCO1B1	4.329	0.826348	missense_variant	MODERATE	SLCO1B1	21.8
12_8	802	12	21343886	21190952	rs67981690	S_HDL_TG_pct	A	G	0.129364	0.0253563	0.00283559	18.4183	0.0278956	0.00307684	18.908	0.847035	SuSie	Triglycerides to Total Lipids in Small HDL percentage	%	Relative lipoprotein lipid concentrations	Small HDL ratios	Percentage	23648	23948	RP11-125O5.2 (14057) - ENSG00000257062	SLCO1B1 (59750) - ENSG00000134538	TRUE	intron_variant	MODIFIER	SLCO1B1	4.329	0.826348	missense_variant	MODERATE	SLCO1B1	21.8
12_8	802	12	21343886	21190952	rs67981690	S_VLDL_L	A	G	0.129364	0.0316179	0.00309506	23.7726	0.0327002	0.00319631	23.837	0.652951	SuSie	Total Lipids in Small VLDL	mmol/L	Lipoprotein subclasses	Small VLDL (average diameter 36.8 nm)	Composite	23510	23810	RP11-125O5.2 (14057) - ENSG00000257062	SLCO1B1 (59750) - ENSG00000134538	TRUE	intron_variant	MODIFIER	SLCO1B1	4.329	0.826348	missense_variant	MODERATE	SLCO1B1	21.8
12_8	802	12	21343886	21190952	rs67981690	S_VLDL_P	A	G	0.129364	0.0326219	0.00307993	25.4876	0.0337744	0.00319082	25.4524	0.6519	SuSie	Concentration of Small VLDL Particles	mmol/L	Lipoprotein subclasses	Small VLDL (average diameter 36.8 nm)	Non-derived	23509	23809	RP11-125O5.2 (14057) - ENSG00000257062	SLCO1B1 (59750) - ENSG00000134538	TRUE	intron_variant	MODIFIER	SLCO1B1	4.329	0.826348	missense_variant	MODERATE	SLCO1B1	21.8
12_8	802	12	21343886	21190952	rs67981690	S_VLDL_PL	A	G	0.129364	0.0238913	0.00313832	13.5714	0.0247872	0.00320709	13.9636	0.188947	SuSie	Phospholipids in Small VLDL	mmol/L	Lipoprotein subclasses	Small VLDL (average diameter 36.8 nm)	Non-derived	23511	23811	RP11-125O5.2 (14057) - ENSG00000257062	SLCO1B1 (59750) - ENSG00000134538	TRUE	intron_variant	MODIFIER	SLCO1B1	4.329	0.826348	missense_variant	MODERATE	SLCO1B1	21.8
12_8	802	12	21343886	21190952	rs67981690	S_VLDL_PL_pct	A	G	0.129364	-0.0214177	0.00288882	12.9117	-0.0232105	0.003063	13.453	0.250243	SuSie	Phospholipids to Total Lipids in Small VLDL percentage	%	Relative lipoprotein lipid concentrations	Small VLDL ratios	Percentage	23599	23899	RP11-125O5.2 (14057) - ENSG00000257062	SLCO1B1 (59750) - ENSG00000134538	TRUE	intron_variant	MODIFIER	SLCO1B1	4.329	0.826348	missense_variant	MODERATE	SLCO1B1	21.8
12_8	802	12	21343886	21190952	rs67981690	TG_by_PG	A	G	0.129364	0.0258539	0.00281197	19.4229	0.0279786	0.00302097	19.6935	0.978077	SuSie	Triglycerides to Phosphoglycerides ratio	ratio	Other lipids		Ratio	23435	23735	RP11-125O5.2 (14057) - ENSG00000257062	SLCO1B1 (59750) - ENSG00000134538	TRUE	intron_variant	MODIFIER	SLCO1B1	4.329	0.826348	missense_variant	MODERATE	SLCO1B1	21.8
12_8	802	12	21343886	21190952	rs67981690	Total_TG	A	G	0.129364	0.0361593	0.00298238	33.105	0.0378486	0.00314413	32.643	0.956739	SuSie	Total Triglycerides	mmol/L	Triglycerides		Composite	23407	23707	RP11-125O5.2 (14057) - ENSG00000257062	SLCO1B1 (59750) - ENSG00000134538	TRUE	intron_variant	MODIFIER	SLCO1B1	4.329	0.826348	missense_variant	MODERATE	SLCO1B1	21.8
12_8	802	12	21343886	21190952	rs67981690	VLDL_FC	A	G	0.129364	0.0246556	0.00312559	14.5139	0.0253972	0.00319988	14.6824	0.845366	SuSie	Free Cholesterol in VLDL	mmol/L	Free cholesterol		Composite	23420	23720	RP11-125O5.2 (14057) - ENSG00000257062	SLCO1B1 (59750) - ENSG00000134538	TRUE	intron_variant	MODIFIER	SLCO1B1	4.329	0.826348	missense_variant	MODERATE	SLCO1B1	21.8
12_8	802	12	21343886	21190952	rs67981690	VLDL_L	A	G	0.129364	0.0307842	0.00306843	22.96	0.0318309	0.00317761	22.8901	0.972871	SuSie	Total Lipids in VLDL	mmol/L	Total lipids		Composite	23424	23724	RP11-125O5.2 (14057) - ENSG00000257062	SLCO1B1 (59750) - ENSG00000134538	TRUE	intron_variant	MODIFIER	SLCO1B1	4.329	0.826348	missense_variant	MODERATE	SLCO1B1	21.8
12_8	802	12	21343886	21190952	rs67981690	VLDL_P	A	G	0.129364	0.0255549	0.00312427	15.545	0.0264284	0.0032031	15.8023	0.683669	SuSie	Concentration of VLDL Particles	mmol/L	Lipoprotein particle concentrations		Composite	23428	23728	RP11-125O5.2 (14057) - ENSG00000257062	SLCO1B1 (59750) - ENSG00000134538	TRUE	intron_variant	MODIFIER	SLCO1B1	4.329	0.826348	missense_variant	MODERATE	SLCO1B1	21.8
12_8	802	12	21343886	21190952	rs67981690	VLDL_PL	A	G	0.129364	0.0279431	0.00310189	18.6797	0.0289037	0.00319257	18.8566	0.944541	SuSie	Phospholipids in VLDL	mmol/L	Phospholipids		Composite	23412	23712	RP11-125O5.2 (14057) - ENSG00000257062	SLCO1B1 (59750) - ENSG00000134538	TRUE	intron_variant	MODIFIER	SLCO1B1	4.329	0.826348	missense_variant	MODERATE	SLCO1B1	21.8
12_8	802	12	21343886	21190952	rs67981690	VLDL_TG	A	G	0.129364	0.0344344	0.00297102	30.3348	0.0359576	0.00313279	29.7638	0.975856	SuSie	Triglycerides in VLDL	mmol/L	Triglycerides		Composite	23408	23708	RP11-125O5.2 (14057) - ENSG00000257062	SLCO1B1 (59750) - ENSG00000134538	TRUE	intron_variant	MODIFIER	SLCO1B1	4.329	0.826348	missense_variant	MODERATE	SLCO1B1	21.8
12_8	802	12	21343886	21190952	rs67981690	VLDL_size	A	G	0.129364	0.027929	0.00280949	22.5588	0.0293055	0.00301931	21.5441	0.928973	SuSie	Average Diameter for VLDL Particles	nm	Lipoprotein particle sizes		Non-derived	23431	23731	RP11-125O5.2 (14057) - ENSG00000257062	SLCO1B1 (59750) - ENSG00000134538	TRUE	intron_variant	MODIFIER	SLCO1B1	4.329	0.826348	missense_variant	MODERATE	SLCO1B1	21.8
12_8	802	12	21343886	21190952	rs67981690	XL_VLDL_C	A	G	0.129364	0.0282585	0.00305791	19.6127	0.0293382	0.00316769	19.6945	0.963071	SuSie	Cholesterol in Very Large VLDL	mmol/L	Lipoprotein subclasses	Very large VLDL (average diameter 64 nm)	Composite	23491	23791	RP11-125O5.2 (14057) - ENSG00000257062	SLCO1B1 (59750) - ENSG00000134538	TRUE	intron_variant	MODIFIER	SLCO1B1	4.329	0.826348	missense_variant	MODERATE	SLCO1B1	21.8
12_8	802	12	21343886	21190952	rs67981690	XL_VLDL_CE	A	G	0.129364	0.0268531	0.00309065	17.4351	0.027757	0.0031817	17.5693	0.835291	SuSie	Cholesteryl Esters in Very Large VLDL	mmol/L	Lipoprotein subclasses	Very large VLDL (average diameter 64 nm)	Non-derived	23492	23792	RP11-125O5.2 (14057) - ENSG00000257062	SLCO1B1 (59750) - ENSG00000134538	TRUE	intron_variant	MODIFIER	SLCO1B1	4.329	0.826348	missense_variant	MODERATE	SLCO1B1	21.8
12_8	802	12	21343886	21190952	rs67981690	XL_VLDL_CE_pct	A	G	0.129364	-0.0170242	0.00290585	8.33085	-0.0182559	0.00306324	8.59696	0.187151	SuSie	Cholesteryl Esters to Total Lipids in Very Large VLDL percentage	%	Relative lipoprotein lipid concentrations	Very large VLDL ratios	Percentage	23586	23886	RP11-125O5.2 (14057) - ENSG00000257062	SLCO1B1 (59750) - ENSG00000134538	TRUE	intron_variant	MODIFIER	SLCO1B1	4.329	0.826348	missense_variant	MODERATE	SLCO1B1	21.8
12_8	802	12	21343886	21190952	rs67981690	XL_VLDL_FC	A	G	0.129364	0.0285496	0.00301881	20.5	0.02983	0.00315054	20.5436	0.986127	SuSie	Free Cholesterol in Very Large VLDL	mmol/L	Lipoprotein subclasses	Very large VLDL (average diameter 64 nm)	Non-derived	23493	23793	RP11-125O5.2 (14057) - ENSG00000257062	SLCO1B1 (59750) - ENSG00000134538	TRUE	intron_variant	MODIFIER	SLCO1B1	4.329	0.826348	missense_variant	MODERATE	SLCO1B1	21.8
12_8	802	12	21343886	21190952	rs67981690	XL_VLDL_L	A	G	0.129364	0.0310823	0.00297822	24.7724	0.0326018	0.00313091	24.6614	0.98727	SuSie	Total Lipids in Very Large VLDL	mmol/L	Lipoprotein subclasses	Very large VLDL (average diameter 64 nm)	Composite	23489	23789	RP11-125O5.2 (14057) - ENSG00000257062	SLCO1B1 (59750) - ENSG00000134538	TRUE	intron_variant	MODIFIER	SLCO1B1	4.329	0.826348	missense_variant	MODERATE	SLCO1B1	21.8
12_8	802	12	21343886	21190952	rs67981690	XL_VLDL_P	A	G	0.129364	0.0313712	0.00297244	25.3128	0.0329589	0.00312845	25.2227	0.983872	SuSie	Concentration of Very Large VLDL Particles	mmol/L	Lipoprotein subclasses	Very large VLDL (average diameter 64 nm)	Non-derived	23488	23788	RP11-125O5.2 (14057) - ENSG00000257062	SLCO1B1 (59750) - ENSG00000134538	TRUE	intron_variant	MODIFIER	SLCO1B1	4.329	0.826348	missense_variant	MODERATE	SLCO1B1	21.8
12_8	802	12	21343886	21190952	rs67981690	XL_VLDL_PL	A	G	0.129364	0.0290052	0.00299995	21.3871	0.0303944	0.00314102	21.4189	0.989251	SuSie	Phospholipids in Very Large VLDL	mmol/L	Lipoprotein subclasses	Very large VLDL (average diameter 64 nm)	Non-derived	23490	23790	RP11-125O5.2 (14057) - ENSG00000257062	SLCO1B1 (59750) - ENSG00000134538	TRUE	intron_variant	MODIFIER	SLCO1B1	4.329	0.826348	missense_variant	MODERATE	SLCO1B1	21.8
12_8	802	12	21343886	21190952	rs67981690	XL_VLDL_TG	A	G	0.129364	0.0317938	0.00294161	26.5024	0.0334866	0.00311271	26.2617	0.983272	SuSie	Triglycerides in Very Large VLDL	mmol/L	Lipoprotein subclasses	Very large VLDL (average diameter 64 nm)	Non-derived	23494	23794	RP11-125O5.2 (14057) - ENSG00000257062	SLCO1B1 (59750) - ENSG00000134538	TRUE	intron_variant	MODIFIER	SLCO1B1	4.329	0.826348	missense_variant	MODERATE	SLCO1B1	21.8
12_8	802	12	21343886	21190952	rs67981690	XXL_VLDL_C	A	G	0.129364	0.0311281	0.00297707	24.8614	0.0329249	0.00314019	24.9917	0.974171	SuSie	Cholesterol in Chylomicrons and Extremely Large VLDL	mmol/L	Lipoprotein subclasses	Chylomicrons and extremely large VLDL (particle diameters from 75 nm upwards)	Composite	23484	23784	RP11-125O5.2 (14057) - ENSG00000257062	SLCO1B1 (59750) - ENSG00000134538	TRUE	intron_variant	MODIFIER	SLCO1B1	4.329	0.826348	missense_variant	MODERATE	SLCO1B1	21.8
12_8	802	12	21343886	21190952	rs67981690	XXL_VLDL_CE	A	G	0.129364	0.0327543	0.0029898	27.2031	0.034512	0.00314347	27.3127	0.923807	SuSie	Cholesteryl Esters in Chylomicrons and Extremely Large VLDL	mmol/L	Lipoprotein subclasses	Chylomicrons and extremely large VLDL (particle diameters from 75 nm upwards)	Non-derived	23485	23785	RP11-125O5.2 (14057) - ENSG00000257062	SLCO1B1 (59750) - ENSG00000134538	TRUE	intron_variant	MODIFIER	SLCO1B1	4.329	0.826348	missense_variant	MODERATE	SLCO1B1	21.8
12_8	802	12	21343886	21190952	rs67981690	XXL_VLDL_FC	A	G	0.129364	0.0282717	0.00296471	20.8288	0.0301296	0.00313629	21.1235	0.987847	SuSie	Free Cholesterol in Chylomicrons and Extremely Large VLDL	mmol/L	Lipoprotein subclasses	Chylomicrons and extremely large VLDL (particle diameters from 75 nm upwards)	Non-derived	23486	23786	RP11-125O5.2 (14057) - ENSG00000257062	SLCO1B1 (59750) - ENSG00000134538	TRUE	intron_variant	MODIFIER	SLCO1B1	4.329	0.826348	missense_variant	MODERATE	SLCO1B1	21.8
12_8	802	12	21343886	21190952	rs67981690	XXL_VLDL_L	A	G	0.129364	0.0267183	0.00298022	18.5091	0.0282351	0.00313912	18.6233	0.984456	SuSie	Total Lipids in Chylomicrons and Extremely Large VLDL	mmol/L	Lipoprotein subclasses	Chylomicrons and extremely large VLDL (particle diameters from 75 nm upwards)	Composite	23482	23782	RP11-125O5.2 (14057) - ENSG00000257062	SLCO1B1 (59750) - ENSG00000134538	TRUE	intron_variant	MODIFIER	SLCO1B1	4.329	0.826348	missense_variant	MODERATE	SLCO1B1	21.8
12_8	802	12	21343886	21190952	rs67981690	XXL_VLDL_P	A	G	0.129364	0.0280302	0.00296766	20.4502	0.0297604	0.00313371	20.6628	0.978242	SuSie	Concentration of Chylomicrons and Extremely Large VLDL Particles	mmol/L	Lipoprotein subclasses	Chylomicrons and extremely large VLDL (particle diameters from 75 nm upwards)	Non-derived	23481	23781	RP11-125O5.2 (14057) - ENSG00000257062	SLCO1B1 (59750) - ENSG00000134538	TRUE	intron_variant	MODIFIER	SLCO1B1	4.329	0.826348	missense_variant	MODERATE	SLCO1B1	21.8
12_8	802	12	21343886	21190952	rs67981690	XXL_VLDL_PL	A	G	0.129364	0.0275959	0.00295426	20.0205	0.0294706	0.00312934	20.3335	0.99047	SuSie	Phospholipids in Chylomicrons and Extremely Large VLDL	mmol/L	Lipoprotein subclasses	Chylomicrons and extremely large VLDL (particle diameters from 75 nm upwards)	Non-derived	23483	23783	RP11-125O5.2 (14057) - ENSG00000257062	SLCO1B1 (59750) - ENSG00000134538	TRUE	intron_variant	MODIFIER	SLCO1B1	4.329	0.826348	missense_variant	MODERATE	SLCO1B1	21.8
12_8	802	12	21343886	21190952	rs67981690	XXL_VLDL_TG	A	G	0.129364	0.0238393	0.00299334	14.7789	0.0251187	0.00314413	14.8656	0.979686	SuSie	Triglycerides in Chylomicrons and Extremely Large VLDL	mmol/L	Lipoprotein subclasses	Chylomicrons and extremely large VLDL (particle diameters from 75 nm upwards)	Non-derived	23487	23787	RP11-125O5.2 (14057) - ENSG00000257062	SLCO1B1 (59750) - ENSG00000134538	TRUE	intron_variant	MODIFIER	SLCO1B1	4.329	0.826348	missense_variant	MODERATE	SLCO1B1	21.8
12_8	802	12	21399955	21247021	rs73069021	LA	G	A	0.159571	0.0237942	0.00279008	16.8277	0.0238968	0.00285415	16.2479	0.0654949	SuSie	Linoleic Acid	mmol/L	Fatty acids		Non-derived	23449	23749	SLCO1B1 (7775) - ENSG00000134538	SLCO1A2 (77660) - ENSG00000084453	TRUE	intergenic_variant	MODIFIER	-	4.339	0.846498	missense_variant	MODERATE	SLCO1B1	21.8
12_8	802	12	21399955	21247021	rs73069021	S_HDL_CE	G	A	0.159571	0.0227624	0.00279955	15.3698	0.0243294	0.00291991	16.0993	0.0430785	SuSie	Cholesteryl Esters in Small HDL	mmol/L	Lipoprotein subclasses	Small HDL (average diameter 8.7 nm)	Non-derived	23576	23876	SLCO1B1 (7775) - ENSG00000134538	SLCO1A2 (77660) - ENSG00000084453	TRUE	intergenic_variant	MODIFIER	-	4.339	0.846498	missense_variant	MODERATE	SLCO1B1	21.8
12_8	802	12	21343833	21190899	rs73079476	IDL_TG_pct	A	C	0.151382	0.0259273	0.00267262	21.5254	0.0279049	0.00287284	21.5754	0.288022	SuSie	Triglycerides to Total Lipids in IDL percentage	%	Relative lipoprotein lipid concentrations	IDL ratios	Percentage	23613	23913	RP11-125O5.2 (14004) - ENSG00000257062	SLCO1B1 (59697) - ENSG00000134538	TRUE	intron_variant	MODIFIER	SLCO1B1	1.209	0.986281	missense_variant	MODERATE	SLCO1B1	21.8
12_8	802	12	21343833	21190899	rs73079476	L_LDL_FC_pct	A	C	0.151382	-0.031148	0.00264478	31.2908	-0.0331355	0.0028494	30.5274	0.459713	SuSie	Free Cholesterol to Total Lipids in Large LDL percentage	%	Relative lipoprotein lipid concentrations	Large LDL ratios	Percentage	23617	23917	RP11-125O5.2 (14004) - ENSG00000257062	SLCO1B1 (59697) - ENSG00000134538	TRUE	intron_variant	MODIFIER	SLCO1B1	1.209	0.986281	missense_variant	MODERATE	SLCO1B1	21.8
12_8	802	12	21343833	21190899	rs73079476	L_VLDL_CE_pct	A	C	0.151382	-0.0196574	0.00274227	12.1196	-0.0202532	0.00287097	11.7607	0.192802	SuSie	Cholesteryl Esters to Total Lipids in Large VLDL percentage	%	Relative lipoprotein lipid concentrations	Large VLDL ratios	Percentage	23591	23891	RP11-125O5.2 (14004) - ENSG00000257062	SLCO1B1 (59697) - ENSG00000134538	TRUE	intron_variant	MODIFIER	SLCO1B1	1.209	0.986281	missense_variant	MODERATE	SLCO1B1	21.8
12_8	802	12	21343833	21190899	rs73079476	M_VLDL_CE_pct	A	C	0.151382	-0.022782	0.00264772	17.115	-0.023812	0.00281295	16.5907	0.301838	SuSie	Cholesteryl Esters to Total Lipids in Medium VLDL percentage	%	Relative lipoprotein lipid concentrations	Medium VLDL ratios	Percentage	23596	23896	RP11-125O5.2 (14004) - ENSG00000257062	SLCO1B1 (59697) - ENSG00000134538	TRUE	intron_variant	MODIFIER	SLCO1B1	1.209	0.986281	missense_variant	MODERATE	SLCO1B1	21.8
12_8	802	12	21343833	21190899	rs73079476	M_VLDL_C_pct	A	C	0.151382	-0.0224673	0.00266535	16.459	-0.0234366	0.0028235	15.9834	0.300524	SuSie	Cholesterol to Total Lipids in Medium VLDL percentage	%	Relative lipoprotein lipid concentrations	Medium VLDL ratios	Percentage	23595	23895	RP11-125O5.2 (14004) - ENSG00000257062	SLCO1B1 (59697) - ENSG00000134538	TRUE	intron_variant	MODIFIER	SLCO1B1	1.209	0.986281	missense_variant	MODERATE	SLCO1B1	21.8
12_8	802	12	21343833	21190899	rs73079476	M_VLDL_FC_pct	A	C	0.151382	-0.0208449	0.00272414	13.7034	-0.0218034	0.00285758	13.6286	0.256418	SuSie	Free Cholesterol to Total Lipids in Medium VLDL percentage	%	Relative lipoprotein lipid concentrations	Medium VLDL ratios	Percentage	23597	23897	RP11-125O5.2 (14004) - ENSG00000257062	SLCO1B1 (59697) - ENSG00000134538	TRUE	intron_variant	MODIFIER	SLCO1B1	1.209	0.986281	missense_variant	MODERATE	SLCO1B1	21.8
12_8	802	12	21343833	21190899	rs73079476	M_VLDL_PL_pct	A	C	0.151382	-0.0164995	0.00275622	8.66822	-0.0170674	0.00287104	8.55714	0.157837	SuSie	Phospholipids to Total Lipids in Medium VLDL percentage	%	Relative lipoprotein lipid concentrations	Medium VLDL ratios	Percentage	23594	23894	RP11-125O5.2 (14004) - ENSG00000257062	SLCO1B1 (59697) - ENSG00000134538	TRUE	intron_variant	MODIFIER	SLCO1B1	1.209	0.986281	missense_variant	MODERATE	SLCO1B1	21.8
12_8	802	12	21343833	21190899	rs73079476	M_VLDL_TG_pct	A	C	0.151382	0.021386	0.00268416	14.7906	0.0224664	0.00283193	14.6696	0.277055	SuSie	Triglycerides to Total Lipids in Medium VLDL percentage	%	Relative lipoprotein lipid concentrations	Medium VLDL ratios	Percentage	23598	23898	RP11-125O5.2 (14004) - ENSG00000257062	SLCO1B1 (59697) - ENSG00000134538	TRUE	intron_variant	MODIFIER	SLCO1B1	1.209	0.986281	missense_variant	MODERATE	SLCO1B1	21.8
12_8	802	12	21343833	21190899	rs73079476	S_VLDL_CE_pct	A	C	0.151382	-0.0258043	0.00281576	19.3019	-0.0265063	0.00293925	18.7163	0.28338	SuSie	Cholesteryl Esters to Total Lipids in Small VLDL percentage	%	Relative lipoprotein lipid concentrations	Small VLDL ratios	Percentage	23601	23901	RP11-125O5.2 (14004) - ENSG00000257062	SLCO1B1 (59697) - ENSG00000134538	TRUE	intron_variant	MODIFIER	SLCO1B1	1.209	0.986281	missense_variant	MODERATE	SLCO1B1	21.8
12_8	802	12	21343833	21190899	rs73079476	S_VLDL_C_pct	A	C	0.151382	-0.0258975	0.00276426	20.134	-0.0269445	0.00290099	19.8016	0.297912	SuSie	Cholesterol to Total Lipids in Small VLDL percentage	%	Relative lipoprotein lipid concentrations	Small VLDL ratios	Percentage	23600	23900	RP11-125O5.2 (14004) - ENSG00000257062	SLCO1B1 (59697) - ENSG00000134538	TRUE	intron_variant	MODIFIER	SLCO1B1	1.209	0.986281	missense_variant	MODERATE	SLCO1B1	21.8
12_8	802	12	21343833	21190899	rs73079476	S_VLDL_FC_pct	A	C	0.151382	-0.0222931	0.00268937	15.9436	-0.0238255	0.00285213	16.1778	0.26929	SuSie	Free Cholesterol to Total Lipids in Small VLDL percentage	%	Relative lipoprotein lipid concentrations	Small VLDL ratios	Percentage	23602	23902	RP11-125O5.2 (14004) - ENSG00000257062	SLCO1B1 (59697) - ENSG00000134538	TRUE	intron_variant	MODIFIER	SLCO1B1	1.209	0.986281	missense_variant	MODERATE	SLCO1B1	21.8
12_8	802	12	21343833	21190899	rs73079476	S_VLDL_TG_pct	A	C	0.151382	0.024799	0.00274238	18.8165	0.0259771	0.00288586	18.6508	0.286176	SuSie	Triglycerides to Total Lipids in Small VLDL percentage	%	Relative lipoprotein lipid concentrations	Small VLDL ratios	Percentage	23603	23903	RP11-125O5.2 (14004) - ENSG00000257062	SLCO1B1 (59697) - ENSG00000134538	TRUE	intron_variant	MODIFIER	SLCO1B1	1.209	0.986281	missense_variant	MODERATE	SLCO1B1	21.8
12_8	802	12	21343833	21190899	rs73079476	Unsaturation	A	C	0.151382	-0.0241535	0.00267224	18.7997	-0.0246441	0.00285475	17.2209	0.17824	SuSie	Degree of Unsaturation	degree	Fatty acids		Non-derived	23443	23743	RP11-125O5.2 (14004) - ENSG00000257062	SLCO1B1 (59697) - ENSG00000134538	TRUE	intron_variant	MODIFIER	SLCO1B1	1.209	0.986281	missense_variant	MODERATE	SLCO1B1	21.8
12_8	802	12	21343833	21190899	rs73079476	XL_HDL_FC	A	C	0.151382	-0.0205789	0.00262781	14.3158	-0.0214414	0.0028135	13.5979	0.140352	SuSie	Free Cholesterol in Very Large HDL	mmol/L	Lipoprotein subclasses	Very large HDL (average diameter 14.3 nm)	Non-derived	23556	23856	RP11-125O5.2 (14004) - ENSG00000257062	SLCO1B1 (59697) - ENSG00000134538	TRUE	intron_variant	MODIFIER	SLCO1B1	1.209	0.986281	missense_variant	MODERATE	SLCO1B1	21.8
12_8	802	12	21343833	21190899	rs73079476	XL_VLDL_C_pct	A	C	0.151382	-0.0162917	0.00271198	8.72439	-0.0170716	0.0028526	8.6633	0.172985	SuSie	Cholesterol to Total Lipids in Very Large VLDL percentage	%	Relative lipoprotein lipid concentrations	Very large VLDL ratios	Percentage	23585	23885	RP11-125O5.2 (14004) - ENSG00000257062	SLCO1B1 (59697) - ENSG00000134538	TRUE	intron_variant	MODIFIER	SLCO1B1	1.209	0.986281	missense_variant	MODERATE	SLCO1B1	21.8
12_8	803	12	21501641	21348707	rs34103511	Tyr	C	G	0.0504441	0.043479	0.00473033	19.412	0.0365173	0.00490154	13.0297	0.519502	SuSie	Tyrosine	mmol/L	Amino acids	Aromatic amino acids	Non-derived	23469	23769	IAPP (6252) - ENSG00000121351	IAPP (6252) - ENSG00000121351	TRUE	intron_variant	MODIFIER	SLCO1A2	0.806	0.979623	intron_variant	MODIFIER	SLCO1A2	1.482
12_8	804	12	21658823	21505889	rs7299256	Unsaturation	T	C	0.240361	0.0157422	0.00224613	11.6185	0.014288	0.00239955	8.58309	0.247122	SuSie	Degree of Unsaturation	degree	Fatty acids		Non-derived	23443	23743	GOLT1B (4108) - ENSG00000111711	GOLT1B (4036) - ENSG00000111711	TRUE	intron_variant	MODIFIER	GOLT1B	5.395	0.998766	intron_variant	MODIFIER	GOLT1B	2.941
12_8	805	12	21664879	21511945	rs4762836	XS_VLDL_FC_pct	C	T	0.0727613	-0.0246744	0.00396621	9.30673	-0.0227319	0.00412343	7.45192	0.128935	SuSie	Free Cholesterol to Total Lipids in Very Small VLDL percentage	%	Relative lipoprotein lipid concentrations	Very small VLDL ratios	Percentage	23607	23907	GOLT1B (6463) - ENSG00000111711	GOLT1B (10092) - ENSG00000111711	TRUE	intron_variant	MODIFIER	GOLT1B	3.668	0.996896	3_prime_UTR_variant	MODIFIER	GOLT1B	2.288
12_8	805	12	21663784	21510850	rs7312591	S_VLDL_PL_pct	G	C	0.927091	0.0220359	0.00371827	8.50907	0.0240762	0.00394277	8.9915	0.0959518	SuSie	Phospholipids to Total Lipids in Small VLDL percentage	%	Relative lipoprotein lipid concentrations	Small VLDL ratios	Percentage	23599	23899	GOLT1B (7558) - ENSG00000111711	GOLT1B (8997) - ENSG00000111711	TRUE	intron_variant	MODIFIER	GOLT1B	2.06	0.998802	3_prime_UTR_variant	MODIFIER	GOLT1B	2.288
12_8	806	12	21688002	21535068	rs10431252	M_HDL_CE	A	C	0.63623	-0.0121057	0.00194203	9.34101	-0.0126053	0.00207125	8.93561	0.120266	SuSie	Cholesteryl Esters in Medium HDL	mmol/L	Lipoprotein subclasses	Medium HDL (average diameter 10.9 nm)	Non-derived	23569	23869	GYS2 (1121) - ENSG00000111713	C12orf39 (7116) - ENSG00000134548	TRUE	downstream_gene_variant	MODIFIER	GYS2	2.014	0.883749	3_prime_UTR_variant	MODIFIER	C12orf39	6.837
12_8	806	12	21688002	21535068	rs10431252	M_HDL_P	A	C	0.63623	-0.0118715	0.00193053	9.10899	-0.0120273	0.00205622	8.30601	0.0250948	SuSie	Concentration of Medium HDL Particles	mmol/L	Lipoprotein subclasses	Medium HDL (average diameter 10.9 nm)	Non-derived	23565	23865	GYS2 (1121) - ENSG00000111713	C12orf39 (7116) - ENSG00000134548	TRUE	downstream_gene_variant	MODIFIER	GYS2	2.014	0.883749	3_prime_UTR_variant	MODIFIER	C12orf39	6.837
12_8	807	12	21692166	21539232	rs747981086	M_HDL_C	CA	C	0.783208	-0.0127395	0.00226465	7.7325	-0.0127392	0.00241844	6.85901	0.0203541	SuSie	Cholesterol in Medium HDL	mmol/L	Lipoprotein subclasses	Medium HDL (average diameter 10.9 nm)	Composite	23568	23868	C12orf39 (1855) - ENSG00000134548	C12orf39 (11280) - ENSG00000134548	TRUE	intron_variant	MODIFIER	GYS2	2.34	0.851215	missense_variant	MODERATE	GYS2	16.26
12_8	807	12	21709665	21556731	rs781464773	HDL_L	AAAGCCAAGAG	A	0.800536	-0.0127926	0.00223436	7.98635	-0.013395	0.00241168	7.55433	0.0198734	SuSie	Total Lipids in HDL	mmol/L	Total lipids		Composite	23426	23726	C12orf39 (19354) - ENSG00000134548	C12orf39 (28779) - ENSG00000134548	TRUE	intron_variant	MODIFIER	GYS2	2.093	0.993307	missense_variant	MODERATE	GYS2	16.26
12_8	807	12	21709665	21556731	rs781464773	HDL_PL	AAAGCCAAGAG	A	0.800536	-0.0139217	0.0022569	9.1615	-0.0146154	0.00242143	8.80065	0.0221058	SuSie	Phospholipids in HDL	mmol/L	Phospholipids		Composite	23414	23714	C12orf39 (19354) - ENSG00000134548	C12orf39 (28779) - ENSG00000134548	TRUE	intron_variant	MODIFIER	GYS2	2.093	0.993307	missense_variant	MODERATE	GYS2	16.26
12_8	807	12	21709665	21556731	rs781464773	M_HDL_FC	AAAGCCAAGAG	A	0.800536	-0.0132985	0.00227231	8.31472	-0.0140132	0.00243608	8.05514	0.0203096	SuSie	Free Cholesterol in Medium HDL	mmol/L	Lipoprotein subclasses	Medium HDL (average diameter 10.9 nm)	Non-derived	23570	23870	C12orf39 (19354) - ENSG00000134548	C12orf39 (28779) - ENSG00000134548	TRUE	intron_variant	MODIFIER	GYS2	2.093	0.993307	missense_variant	MODERATE	GYS2	16.26
12_8	807	12	21709665	21556731	rs781464773	M_HDL_L	AAAGCCAAGAG	A	0.800536	-0.0138665	0.00234077	8.50248	-0.0148098	0.00248402	8.60323	0.019632	SuSie	Total Lipids in Medium HDL	mmol/L	Lipoprotein subclasses	Medium HDL (average diameter 10.9 nm)	Composite	23566	23866	C12orf39 (19354) - ENSG00000134548	C12orf39 (28779) - ENSG00000134548	TRUE	intron_variant	MODIFIER	GYS2	2.093	0.993307	missense_variant	MODERATE	GYS2	16.26
12_8	807	12	21709665	21556731	rs781464773	M_HDL_PL	AAAGCCAAGAG	A	0.800536	-0.0148599	0.0023649	9.48017	-0.0159114	0.0024997	9.70976	0.0220092	SuSie	Phospholipids in Medium HDL	mmol/L	Lipoprotein subclasses	Medium HDL (average diameter 10.9 nm)	Non-derived	23567	23867	C12orf39 (19354) - ENSG00000134548	C12orf39 (28779) - ENSG00000134548	TRUE	intron_variant	MODIFIER	GYS2	2.093	0.993307	missense_variant	MODERATE	GYS2	16.26
12_8	808	12	21810834	21657900	rs138560021	Pyruvate	G	A	0.0185045	-0.0785201	0.00795211	22.2684	-0.0772378	0.00804983	21.0738	0.999774	SuSie	Pyruvate	mmol/L	Glycolysis related metabolites		Non-derived	23472	23772	LDHB (22558) - ENSG00000111716	LDHB (58) - ENSG00000111716	FALSE	upstream_gene_variant	MODIFIER	LDHB	21.4	1	upstream_gene_variant	MODIFIER	LDHB	21.4
12_9	809	12	23730575	23577641	rs35996026	DHA	G	GA	0.379089	0.0140322	0.00201028	11.5305	0.0155527	0.00212045	12.6522	0.505293	SuSie	Docosahexaenoic Acid	mmol/L	Fatty acids		Non-derived	23450	23750	SOX5 (48135) - ENSG00000134532	SOX5 (6971) - ENSG00000134532	FALSE	intron_variant	MODIFIER	SOX5	3.885	0.87621	intron_variant	MODIFIER	SOX5	5.866
12_9	809	12	23730575	23577641	rs35996026	Omega_3	G	GA	0.379089	0.0133526	0.00200589	10.5528	0.0141347	0.00214956	10.3142	0.382569	SuSie	Omega-3 Fatty Acids	mmol/L	Fatty acids		Non-derived	23444	23744	SOX5 (48135) - ENSG00000134532	SOX5 (6971) - ENSG00000134532	FALSE	intron_variant	MODIFIER	SOX5	3.885	0.87621	intron_variant	MODIFIER	SOX5	5.866
12_9	810	12	24198178	24045244	rs10083137	GlycA	A	G	0.0344509	0.0515588	0.00553237	19.9321	0.049206	0.00582128	16.5447	0.279776	SuSie	Glycoprotein Acetyls	mmol/L	Inflammation		Non-derived	23480	23780	SOX5 (94212) - ENSG00000134532	SOX5 (94212) - ENSG00000134532	TRUE	intergenic_variant	MODIFIER	-	6.993	0.822177	intergenic_variant	MODIFIER	-	0.497
12_9	810	12	24190080	24037146	rs74068089	XL_HDL_FC	G	A	0.0346644	-0.0339541	0.00513883	10.4076	-0.0322185	0.00550195	8.32335	0.116026	SuSie	Free Cholesterol in Very Large HDL	mmol/L	Lipoprotein subclasses	Very large HDL (average diameter 14.3 nm)	Non-derived	23556	23856	SOX5 (86114) - ENSG00000134532	SOX5 (86114) - ENSG00000134532	TRUE	intergenic_variant	MODIFIER	-	14.32	0.827514	intergenic_variant	MODIFIER	-	0.497
13_0	811	13	23908034	23333895	rs2737700	M_HDL_TG_pct	A	G	0.452602	-0.0123636	0.0019155	9.96421	-0.0121892	0.00207803	8.34936	0.0810711	SuSie	Triglycerides to Total Lipids in Medium HDL percentage	%	Relative lipoprotein lipid concentrations	Medium HDL ratios	Percentage	23643	23943	SACS (5069) - ENSG00000151835	SACS (20995) - ENSG00000151835	TRUE	synonymous_variant	LOW	SACS	9.568	1	synonymous_variant	LOW	SACS	9.568
13_0	811	13	23908034	23333895	rs2737700	TG_by_PG	A	G	0.452602	-0.0124131	0.00187924	10.4017	-0.0119824	0.00202325	8.49816	0.08403	SuSie	Triglycerides to Phosphoglycerides ratio	ratio	Other lipids		Ratio	23435	23735	SACS (5069) - ENSG00000151835	SACS (20995) - ENSG00000151835	TRUE	synonymous_variant	LOW	SACS	9.568	1	synonymous_variant	LOW	SACS	9.568
13_0	811	13	23898975	23324836	rs3829352	L_HDL_CE	T	C	0.452509	0.011131	0.00172786	9.92862	0.0103258	0.0019281	7.06847	0.0654335	Wakefield	Cholesteryl Esters in Large HDL	mmol/L	Lipoprotein subclasses	Large HDL (average diameter 12.1 nm)	Non-derived	23562	23862	SGCG (329) - ENSG00000102683	SACS (30054) - ENSG00000151835	TRUE	3_prime_UTR_variant	MODIFIER	SGCG	4.133	0.99369	synonymous_variant	LOW	SACS	9.568
13_0	811	13	23898975	23324836	rs3829352	M_HDL_C_pct	T	C	0.452509	0.012834	0.00190471	10.7944	0.0125296	0.00206622	8.8766	0.0705275	SuSie	Cholesterol to Total Lipids in Medium HDL percentage	%	Relative lipoprotein lipid concentrations	Medium HDL ratios	Percentage	23640	23940	SGCG (329) - ENSG00000102683	SACS (30054) - ENSG00000151835	TRUE	3_prime_UTR_variant	MODIFIER	SGCG	4.133	0.99369	synonymous_variant	LOW	SACS	9.568
13_0	811	13	23903791	23329652	rs4770433	S_HDL_TG_pct	A	G	0.4528	-0.0130129	0.00189437	11.1902	-0.0126546	0.00206053	9.08697	0.102476	SuSie	Triglycerides to Total Lipids in Small HDL percentage	%	Relative lipoprotein lipid concentrations	Small HDL ratios	Percentage	23648	23948	SACS (826) - ENSG00000151835	SACS (25238) - ENSG00000151835	TRUE	3_prime_UTR_variant	MODIFIER	SACS	14.8	0.997004	synonymous_variant	LOW	SACS	9.568
13_0	812	13	24428320	23854181	rs35660427	Pyruvate	C	T	0.652622	0.0174447	0.00229829	13.496	0.0169977	0.00233383	12.4861	0.929694	SuSie	Pyruvate	mmol/L	Glycolysis related metabolites		Non-derived	23472	23772	MIPEP (35238) - ENSG00000027001	MIPEP (16014) - ENSG00000027001	FALSE	intron_variant	MODIFIER	MIPEP	1.397	1	intron_variant	MODIFIER	MIPEP	1.397
13_1	813	13	27813954	27239817	rs2149129	Creatinine	A	G	0.923851	0.0228098	0.00326107	11.575	0.0223976	0.00338742	10.4207	0.0421223	SuSie	Creatinine	mmol/L	Fluid balance		Non-derived	23478	23778	RPL21 (11492) - ENSG00000122026	RPL21 (11492) - ENSG00000122026	TRUE	upstream_gene_variant	MODIFIER	LINC00412	1.455	0.914963	intron_variant	MODIFIER	USP12	5.117
13_10	814	13	56017328	55443193	13:56017328_CAAA_C	MUFA_pct	CAAA	C	0.785107	0.0153362	0.00236474	10.053	0.0152731	0.0025381	8.75141	0.0347294	SuSie	Monounsaturated Fatty Acids to Total Fatty Acids percentage	%	Fatty acids	Fatty acid ratios	Percentage	23454	23754			FALSE	intergenic_variant	MODIFIER	-	6.608	0.812545	intergenic_variant	MODIFIER	-	2.604
13_10	814	13	56017328	55443193	13:56017328_CAAA_C	PUFA_by_MUFA	CAAA	C	0.785107	-0.0157665	0.00238505	10.417	-0.0157479	0.0025356	9.27739	0.0301343	SuSie	Polyunsaturated Fatty Acids to Monounsaturated Fatty Acids ratio	ratio	Fatty acids	Fatty acid ratios	Ratio	23458	23758			FALSE	intergenic_variant	MODIFIER	-	6.608	0.812545	intergenic_variant	MODIFIER	-	2.604
13_10	814	13	55952684	55378549	rs12872990	DHA	A	G	0.70756	-0.0227542	0.00221967	23.9321	-0.0225677	0.0023423	21.2421	0.119233	SuSie	Docosahexaenoic Acid	mmol/L	Fatty acids		Non-derived	23450	23750			FALSE	intergenic_variant	MODIFIER	-	0.389	0.834585	intergenic_variant	MODIFIER	-	1.121
13_10	814	13	55952684	55378549	rs12872990	DHA_pct	A	G	0.70756	-0.0242823	0.00228301	25.6936	-0.0235206	0.00237569	22.3805	0.0552058	SuSie	Docosahexaenoic Acid to Total Fatty Acids percentage	%	Fatty acids	Fatty acid ratios	Percentage	23457	23757			FALSE	intergenic_variant	MODIFIER	-	0.389	0.834585	intergenic_variant	MODIFIER	-	1.121
13_10	814	13	55952684	55378549	rs12872990	Omega_3	A	G	0.70756	-0.0195196	0.00221448	17.9202	-0.0188192	0.0023745	14.6427	0.0404316	SuSie	Omega-3 Fatty Acids	mmol/L	Fatty acids		Non-derived	23444	23744			FALSE	intergenic_variant	MODIFIER	-	0.389	0.834585	intergenic_variant	MODIFIER	-	1.121
13_10	814	13	55952684	55378549	rs12872990	Omega_3_pct	A	G	0.70756	-0.0237856	0.00220912	26.3074	-0.0227418	0.0023586	21.2727	0.0298203	SuSie	Omega-3 Fatty Acids to Total Fatty Acids percentage	%	Fatty acids	Fatty acid ratios	Percentage	23451	23751			FALSE	intergenic_variant	MODIFIER	-	0.389	0.834585	intergenic_variant	MODIFIER	-	1.121
13_10	814	13	55952684	55378549	rs12872990	Omega_6_by_Omega_3	A	G	0.70756	0.0211325	0.00221104	20.9194	0.0197281	0.0023596	16.2043	0.0184539	SuSie	Omega-6 Fatty Acids to Omega-3 Fatty Acids ratio	ratio	Fatty acids	Fatty acid ratios	Ratio	23459	23759			FALSE	intergenic_variant	MODIFIER	-	0.389	0.834585	intergenic_variant	MODIFIER	-	1.121
13_10	814	13	55952684	55378549	rs12872990	Unsaturation	A	G	0.70756	-0.0211317	0.00219878	21.1421	-0.020953	0.00234097	18.4497	0.0313696	SuSie	Degree of Unsaturation	degree	Fatty acids		Non-derived	23443	23743			FALSE	intergenic_variant	MODIFIER	-	0.389	0.834585	intergenic_variant	MODIFIER	-	1.121
13_11	815	13	58712638	58138504	rs1348675	MUFA_pct	G	A	0.232445	0.015642	0.00231306	10.8675	0.018205	0.00248258	12.6473	0.0653414	SuSie	Monounsaturated Fatty Acids to Total Fatty Acids percentage	%	Fatty acids	Fatty acid ratios	Percentage	23454	23754	PCDH17 (409193) - ENSG00000118946	PCDH17 (505983) - ENSG00000118946	TRUE	intergenic_variant	MODIFIER	-	0.315	0.924269	downstream_gene_variant	MODIFIER	RNA5SP30	2.499
13_11	815	13	58390604	57816470	rs4886032	XL_HDL_FC_pct	G	T	0.272084	0.012738	0.0019469	10.2189	0.0130955	0.0021314	9.09424	0.0486495	SuSie	Free Cholesterol to Total Lipids in Very Large HDL percentage	%	Relative lipoprotein lipid concentrations	Very large HDL ratios	Percentage	23632	23932	PCDH17 (87159) - ENSG00000118946	PCDH17 (183949) - ENSG00000118946	TRUE	intergenic_variant	MODIFIER	-	4.236	0.838256	intron_variant	MODIFIER	PCDH17	0.558
13_11	815	13	58252801	57678667	rs7319102	XL_HDL_CE	G	A	0.771047	0.0149941	0.00212622	11.7536	0.0169534	0.0023333	12.4303	0.109694	SuSie	Cholesteryl Esters in Very Large HDL	mmol/L	Lipoprotein subclasses	Very large HDL (average diameter 14.3 nm)	Non-derived	23555	23855	PCDH17 (46857) - ENSG00000118946	PCDH17 (46146) - ENSG00000118946	TRUE	intron_variant	MODIFIER	PCDH17	0.326	1	intron_variant	MODIFIER	PCDH17	0.326
13_11	815	13	58252801	57678667	rs7319102	XL_HDL_P	G	A	0.771047	0.0145775	0.00215815	10.8441	0.0164611	0.00234419	11.6598	0.0565388	SuSie	Concentration of Very Large HDL Particles	mmol/L	Lipoprotein subclasses	Very large HDL (average diameter 14.3 nm)	Non-derived	23551	23851	PCDH17 (46857) - ENSG00000118946	PCDH17 (46146) - ENSG00000118946	TRUE	intron_variant	MODIFIER	PCDH17	0.326	1	intron_variant	MODIFIER	PCDH17	0.326
13_11	815	13	58402479	57828345	rs9527706	L_HDL_FC	A	G	0.272086	-0.0141377	0.00192125	12.7308	-0.0148364	0.00213387	11.4455	0.0537244	SuSie	Free Cholesterol in Large HDL	mmol/L	Lipoprotein subclasses	Large HDL (average diameter 12.1 nm)	Non-derived	23563	23863	PCDH17 (99034) - ENSG00000118946	PCDH17 (195824) - ENSG00000118946	TRUE	intergenic_variant	MODIFIER	-	4.238	0.838175	intron_variant	MODIFIER	PCDH17	0.558
13_11	815	13	58402479	57828345	rs9527706	L_HDL_L	A	G	0.272086	-0.0141485	0.00191861	12.7821	-0.0145806	0.00213363	11.0817	0.0737042	SuSie	Total Lipids in Large HDL	mmol/L	Lipoprotein subclasses	Large HDL (average diameter 12.1 nm)	Composite	23559	23859	PCDH17 (99034) - ENSG00000118946	PCDH17 (195824) - ENSG00000118946	TRUE	intergenic_variant	MODIFIER	-	4.238	0.838175	intron_variant	MODIFIER	PCDH17	0.558
13_11	815	13	58402479	57828345	rs9527706	L_HDL_P	A	G	0.272086	-0.0140496	0.00190853	12.7402	-0.0145538	0.00212718	11.1062	0.0648779	SuSie	Concentration of Large HDL Particles	mmol/L	Lipoprotein subclasses	Large HDL (average diameter 12.1 nm)	Non-derived	23558	23858	PCDH17 (99034) - ENSG00000118946	PCDH17 (195824) - ENSG00000118946	TRUE	intergenic_variant	MODIFIER	-	4.238	0.838175	intron_variant	MODIFIER	PCDH17	0.558
13_11	815	13	58402479	57828345	rs9527706	L_HDL_PL	A	G	0.272086	-0.0136823	0.00192552	11.922	-0.0139752	0.00213054	10.2671	0.0718469	SuSie	Phospholipids in Large HDL	mmol/L	Lipoprotein subclasses	Large HDL (average diameter 12.1 nm)	Non-derived	23560	23860	PCDH17 (99034) - ENSG00000118946	PCDH17 (195824) - ENSG00000118946	TRUE	intergenic_variant	MODIFIER	-	4.238	0.838175	intron_variant	MODIFIER	PCDH17	0.558
13_11	815	13	58402479	57828345	rs9527706	Unsaturation	A	G	0.272086	-0.0137118	0.00214817	9.76035	-0.0146516	0.00228718	9.82513	0.0512541	SuSie	Degree of Unsaturation	degree	Fatty acids		Non-derived	23443	23743	PCDH17 (99034) - ENSG00000118946	PCDH17 (195824) - ENSG00000118946	TRUE	intergenic_variant	MODIFIER	-	4.238	0.838175	intron_variant	MODIFIER	PCDH17	0.558
13_11	815	13	58261917	57687783	rs9537777	GlycA	A	G	0.772327	-0.0163563	0.00240717	10.9648	-0.018651	0.00253527	12.7236	0.190163	SuSie	Glycoprotein Acetyls	mmol/L	Inflammation		Non-derived	23480	23780	PCDH17 (41528) - ENSG00000118946	PCDH17 (55262) - ENSG00000118946	TRUE	intron_variant	MODIFIER	PCDH17	0.046	0.989046	intron_variant	MODIFIER	PCDH17	0.326
13_11	815	13	58261917	57687783	rs9537777	HDL_size	A	G	0.772327	0.0156109	0.00205866	13.4717	0.0168638	0.00228853	12.7634	0.129152	SuSie	Average Diameter for HDL Particles	nm	Lipoprotein particle sizes		Non-derived	23433	23733	PCDH17 (41528) - ENSG00000118946	PCDH17 (55262) - ENSG00000118946	TRUE	intron_variant	MODIFIER	PCDH17	0.046	0.989046	intron_variant	MODIFIER	PCDH17	0.326
13_11	815	13	58261917	57687783	rs9537777	L_HDL_C	A	G	0.772327	0.0152124	0.00204441	13.0002	0.0163144	0.00228082	12.07	0.0803662	SuSie	Cholesterol in Large HDL	mmol/L	Lipoprotein subclasses	Large HDL (average diameter 12.1 nm)	Composite	23561	23861	PCDH17 (41528) - ENSG00000118946	PCDH17 (55262) - ENSG00000118946	TRUE	intron_variant	MODIFIER	PCDH17	0.046	0.989046	intron_variant	MODIFIER	PCDH17	0.326
13_11	815	13	58261917	57687783	rs9537777	L_HDL_CE	A	G	0.772327	0.0152398	0.00205348	12.9361	0.0163152	0.00229139	11.9669	0.0924703	SuSie	Cholesteryl Esters in Large HDL	mmol/L	Lipoprotein subclasses	Large HDL (average diameter 12.1 nm)	Non-derived	23562	23862	PCDH17 (41528) - ENSG00000118946	PCDH17 (55262) - ENSG00000118946	TRUE	intron_variant	MODIFIER	PCDH17	0.046	0.989046	intron_variant	MODIFIER	PCDH17	0.326
13_11	815	13	58261917	57687783	rs9537777	XL_HDL_C	A	G	0.772327	0.0148994	0.00214537	11.4217	0.016859	0.00234335	12.2018	0.105074	SuSie	Cholesterol in Very Large HDL	mmol/L	Lipoprotein subclasses	Very large HDL (average diameter 14.3 nm)	Composite	23554	23854	PCDH17 (41528) - ENSG00000118946	PCDH17 (55262) - ENSG00000118946	TRUE	intron_variant	MODIFIER	PCDH17	0.046	0.989046	intron_variant	MODIFIER	PCDH17	0.326
13_11	815	13	58261917	57687783	rs9537777	XL_HDL_L	A	G	0.772327	0.0151818	0.00213316	11.9575	0.0170946	0.00232978	12.6613	0.0974429	SuSie	Total Lipids in Very Large HDL	mmol/L	Lipoprotein subclasses	Very large HDL (average diameter 14.3 nm)	Composite	23552	23852	PCDH17 (41528) - ENSG00000118946	PCDH17 (55262) - ENSG00000118946	TRUE	intron_variant	MODIFIER	PCDH17	0.046	0.989046	intron_variant	MODIFIER	PCDH17	0.326
13_11	815	13	58261917	57687783	rs9537777	XL_HDL_PL	A	G	0.772327	0.0152942	0.00212422	12.22	0.0172386	0.00232286	12.9348	0.114937	SuSie	Phospholipids in Very Large HDL	mmol/L	Lipoprotein subclasses	Very large HDL (average diameter 14.3 nm)	Non-derived	23553	23853	PCDH17 (41528) - ENSG00000118946	PCDH17 (55262) - ENSG00000118946	TRUE	intron_variant	MODIFIER	PCDH17	0.046	0.989046	intron_variant	MODIFIER	PCDH17	0.326
13_11	815	13	58261917	57687783	rs9537777	XL_HDL_PL_pct	A	G	0.772327	0.014868	0.00216623	11.1728	0.0168042	0.00233433	12.2155	0.151836	SuSie	Phospholipids to Total Lipids in Very Large HDL percentage	%	Relative lipoprotein lipid concentrations	Very large HDL ratios	Percentage	23629	23929	PCDH17 (41528) - ENSG00000118946	PCDH17 (55262) - ENSG00000118946	TRUE	intron_variant	MODIFIER	PCDH17	0.046	0.989046	intron_variant	MODIFIER	PCDH17	0.326
13_12	816	13	72340143	71766011	rs303968	Creatinine	T	C	0.398075	-0.016376	0.00177673	19.5146	-0.0164973	0.0018455	18.4051	0.096694	SuSie	Creatinine	mmol/L	Fluid balance		Non-derived	23478	23778	DACH1 (101187) - ENSG00000165659	DACH1 (100764) - ENSG00000165659	TRUE	intron_variant	MODIFIER	DACH1	0.508	0.899861	intron_variant	MODIFIER	DACH1	0.413
13_13	817	13	74116093	73541956	rs146282971	Total_BCAA	CT	C	0.547074	-0.0153658	0.00210419	12.549	-0.0154872	0.002147	12.2624	0.142656	SuSie	Total Concentration of Branched-Chain Amino Acids (Leucine + Isoleucine + Valine)	mmol/L	Amino acids	Branched-chain amino acids	Composite	23464	23764	KLF12 (144133) - ENSG00000118922	KLF12 (453093) - ENSG00000118922	TRUE	downstream_gene_variant	MODIFIER	LINC00393	0.27	0.839162	intron_variant&non_coding_transcript_variant	MODIFIER	LINC00393	2.257
13_13	817	13	74116093	73541956	rs146282971	Val	CT	C	0.547074	-0.0188288	0.00210187	18.4811	-0.0187978	0.00215689	17.536	0.16075	SuSie	Valine	mmol/L	Amino acids	Branched-chain amino acids	Non-derived	23467	23767	KLF12 (144133) - ENSG00000118922	KLF12 (453093) - ENSG00000118922	TRUE	downstream_gene_variant	MODIFIER	LINC00393	0.27	0.839162	intron_variant&non_coding_transcript_variant	MODIFIER	LINC00393	2.257
13_13	817	13	74188014	73613877	rs9600143	Gln	A	T	0.543229	0.0133063	0.00208645	9.7446	0.0137603	0.00216711	9.66539	0.0688201	SuSie	Glutamine	mmol/L	Amino acids		Non-derived	23461	23761	KLF12 (72212) - ENSG00000118922	KLF12 (381172) - ENSG00000118922	TRUE	intron_variant&non_coding_transcript_variant	MODIFIER	LINC00393	1.578	0.815467	intron_variant&non_coding_transcript_variant	MODIFIER	LINC00393	2.257
13_14	818	13	75958716	75384580	rs537622386	Gln	T	TA	0.236628	-0.0194827	0.00244711	14.7698	-0.0203371	0.00254164	14.9096	0.188082	SuSie	Glutamine	mmol/L	Amino acids		Non-derived	23461	23761	TBC1D4 (97534) - ENSG00000136111	TBC1D4 (43049) - ENSG00000136111	FALSE	intron_variant	MODIFIER	TBC1D4	0.329	0.859817	intron_variant	MODIFIER	TBC1D4	15.74
13_15	819	13	95231825	94579571	rs2275647	M_HDL_C_pct	G	A	0.350153	-0.0184197	0.00198594	19.7507	-0.0187852	0.00215424	17.5546	0.201962	SuSie	Cholesterol to Total Lipids in Medium HDL percentage	%	Relative lipoprotein lipid concentrations	Medium HDL ratios	Percentage	23640	23940	TGDS (5517) - ENSG00000088451	TGDS (1618) - ENSG00000088451	TRUE	intron_variant	MODIFIER	TGDS	0.022	1	intron_variant	MODIFIER	TGDS	0.022
13_15	819	13	95231825	94579571	rs2275647	M_HDL_PL_pct	G	A	0.350153	0.0214925	0.00199107	26.437	0.0219885	0.00214354	23.96	0.234763	SuSie	Phospholipids to Total Lipids in Medium HDL percentage	%	Relative lipoprotein lipid concentrations	Medium HDL ratios	Percentage	23639	23939	TGDS (5517) - ENSG00000088451	TGDS (1618) - ENSG00000088451	TRUE	intron_variant	MODIFIER	TGDS	0.022	1	intron_variant	MODIFIER	TGDS	0.022
13_15	819	13	95231825	94579571	rs2275647	M_HDL_TG_pct	G	A	0.350153	0.0151151	0.00199916	13.397	0.015283	0.00216875	11.7371	0.153239	SuSie	Triglycerides to Total Lipids in Medium HDL percentage	%	Relative lipoprotein lipid concentrations	Medium HDL ratios	Percentage	23643	23943	TGDS (5517) - ENSG00000088451	TGDS (1618) - ENSG00000088451	TRUE	intron_variant	MODIFIER	TGDS	0.022	1	intron_variant	MODIFIER	TGDS	0.022
13_15	819	13	95231825	94579571	rs2275647	M_LDL_FC_pct	G	A	0.350153	-0.0185693	0.00198565	20.0643	-0.0187167	0.0021492	17.5108	0.236342	SuSie	Free Cholesterol to Total Lipids in Medium LDL percentage	%	Relative lipoprotein lipid concentrations	Medium LDL ratios	Percentage	23622	23922	TGDS (5517) - ENSG00000088451	TGDS (1618) - ENSG00000088451	TRUE	intron_variant	MODIFIER	TGDS	0.022	1	intron_variant	MODIFIER	TGDS	0.022
13_15	819	13	95231825	94579571	rs2275647	S_LDL_FC_pct	G	A	0.350153	-0.0243103	0.00201154	32.8992	-0.0240833	0.00217396	27.7911	0.241911	SuSie	Free Cholesterol to Total Lipids in Small LDL percentage	%	Relative lipoprotein lipid concentrations	Small LDL ratios	Percentage	23627	23927	TGDS (5517) - ENSG00000088451	TGDS (1618) - ENSG00000088451	TRUE	intron_variant	MODIFIER	TGDS	0.022	1	intron_variant	MODIFIER	TGDS	0.022
13_15	819	13	95231825	94579571	rs2275647	S_LDL_TG_pct	G	A	0.350153	0.0159005	0.00201084	14.5803	0.0156252	0.00216868	12.2353	0.187708	SuSie	Triglycerides to Total Lipids in Small LDL percentage	%	Relative lipoprotein lipid concentrations	Small LDL ratios	Percentage	23628	23928	TGDS (5517) - ENSG00000088451	TGDS (1618) - ENSG00000088451	TRUE	intron_variant	MODIFIER	TGDS	0.022	1	intron_variant	MODIFIER	TGDS	0.022
13_15	819	13	95248566	94596312	rs2298058	XL_VLDL_CE_pct	C	T	0.305419	-0.0151856	0.00210563	12.2582	-0.0157021	0.00222226	11.7961	0.360753	SuSie	Cholesteryl Esters to Total Lipids in Very Large VLDL percentage	%	Relative lipoprotein lipid concentrations	Very large VLDL ratios	Percentage	23586	23886	TGDS (55) - ENSG00000088451	TGDS (55) - ENSG00000088451	TRUE	upstream_gene_variant	MODIFIER	TGDS	12.67	0.808854	intron_variant	MODIFIER	TGDS	0.022
13_15	819	13	95234453	94582199	rs35792308	S_HDL_FC_pct	C	CA	0.326866	-0.0160538	0.00210765	13.5854	-0.0173867	0.00226338	13.8035	0.627417	SuSie	Free Cholesterol to Total Lipids in Small HDL percentage	%	Relative lipoprotein lipid concentrations	Small HDL ratios	Percentage	23647	23947	TGDS (8145) - ENSG00000088451	TGDS (1010) - ENSG00000088451	TRUE	intron_variant	MODIFIER	TGDS	4.204	0.934439	intron_variant	MODIFIER	TGDS	0.022
13_15	819	13	95234453	94582199	rs35792308	S_LDL_FC	C	CA	0.326866	-0.0146495	0.00226625	9.9921	-0.0152562	0.00234809	10.0869	0.380247	SuSie	Free Cholesterol in Small LDL	mmol/L	Lipoprotein subclasses	Small LDL (average diameter 18.7 nm)	Non-derived	23549	23849	TGDS (8145) - ENSG00000088451	TGDS (1010) - ENSG00000088451	TRUE	intron_variant	MODIFIER	TGDS	4.204	0.934439	intron_variant	MODIFIER	TGDS	0.022
13_15	819	13	95242527	94590273	rs4489873	S_HDL_C_pct	T	A	0.350032	-0.0268893	0.00206605	37.9968	-0.0263538	0.00220462	32.2029	0.211753	SuSie	Cholesterol to Total Lipids in Small HDL percentage	%	Relative lipoprotein lipid concentrations	Small HDL ratios	Percentage	23645	23945	TGDS (5984) - ENSG00000088451	TGDS (5969) - ENSG00000088451	TRUE	intron_variant	MODIFIER	TGDS	2.239	0.99878	intron_variant	MODIFIER	TGDS	0.022
13_15	819	13	95256305	94604051	rs6492720	Citrate	T	C	0.685938	-0.0144786	0.00216419	10.6516	-0.0153944	0.00224167	11.1839	0.332206	SuSie	Citrate	mmol/L	Glycolysis related metabolites		Non-derived	23473	23773	GPR180 (2148) - ENSG00000152749	GPR180 (2148) - ENSG00000152749	TRUE	intron_variant	MODIFIER	GPR180	0.322	0.921546	intron_variant	MODIFIER	TGDS	2.645
13_15	819	13	95258944	94606690	rs6492721	HDL_TG	T	C	0.684972	-0.018484	0.00210928	17.7215	-0.0182667	0.00226388	15.1476	0.318332	SuSie	Triglycerides in HDL	mmol/L	Triglycerides		Composite	23410	23710	GPR180 (4787) - ENSG00000152749	GPR180 (4787) - ENSG00000152749	TRUE	intron_variant	MODIFIER	GPR180	1.154	0.915715	intron_variant	MODIFIER	TGDS	2.645
13_15	819	13	95258944	94606690	rs6492721	L_HDL_TG	T	C	0.684972	-0.0163406	0.00202418	15.1627	-0.0150345	0.00219786	11.1023	0.478953	SuSie	Triglycerides in Large HDL	mmol/L	Lipoprotein subclasses	Large HDL (average diameter 12.1 nm)	Non-derived	23564	23864	GPR180 (4787) - ENSG00000152749	GPR180 (4787) - ENSG00000152749	TRUE	intron_variant	MODIFIER	GPR180	1.154	0.915715	intron_variant	MODIFIER	TGDS	2.645
13_15	819	13	95258944	94606690	rs6492721	M_HDL_TG	T	C	0.684972	-0.0224339	0.0021182	25.4841	-0.0222562	0.00226813	22.0003	0.337957	SuSie	Triglycerides in Medium HDL	mmol/L	Lipoprotein subclasses	Medium HDL (average diameter 10.9 nm)	Non-derived	23571	23871	GPR180 (4787) - ENSG00000152749	GPR180 (4787) - ENSG00000152749	TRUE	intron_variant	MODIFIER	GPR180	1.154	0.915715	intron_variant	MODIFIER	TGDS	2.645
13_15	819	13	95258944	94606690	rs6492721	S_HDL_CE_pct	T	C	0.684972	0.0236567	0.00210632	28.5431	0.022905	0.00225299	23.5503	0.276322	SuSie	Cholesteryl Esters to Total Lipids in Small HDL percentage	%	Relative lipoprotein lipid concentrations	Small HDL ratios	Percentage	23646	23946	GPR180 (4787) - ENSG00000152749	GPR180 (4787) - ENSG00000152749	TRUE	intron_variant	MODIFIER	GPR180	1.154	0.915715	intron_variant	MODIFIER	TGDS	2.645
13_15	819	13	95258944	94606690	rs6492721	S_HDL_PL_pct	T	C	0.684972	-0.0283707	0.00211605	40.262	-0.0280484	0.00222246	35.7815	0.374157	SuSie	Phospholipids to Total Lipids in Small HDL percentage	%	Relative lipoprotein lipid concentrations	Small HDL ratios	Percentage	23644	23944	GPR180 (4787) - ENSG00000152749	GPR180 (4787) - ENSG00000152749	TRUE	intron_variant	MODIFIER	GPR180	1.154	0.915715	intron_variant	MODIFIER	TGDS	2.645
13_15	819	13	95258944	94606690	rs6492721	S_LDL_CE_pct	T	C	0.684972	-0.0235308	0.00220497	25.8599	-0.0238291	0.00229658	24.493	0.365158	SuSie	Cholesteryl Esters to Total Lipids in Small LDL percentage	%	Relative lipoprotein lipid concentrations	Small LDL ratios	Percentage	23626	23926	GPR180 (4787) - ENSG00000152749	GPR180 (4787) - ENSG00000152749	TRUE	intron_variant	MODIFIER	GPR180	1.154	0.915715	intron_variant	MODIFIER	TGDS	2.645
13_15	819	13	95258944	94606690	rs6492721	S_LDL_PL_pct	T	C	0.684972	0.0186219	0.00219447	16.6692	0.0191797	0.0022943	16.2002	0.315055	SuSie	Phospholipids to Total Lipids in Small LDL percentage	%	Relative lipoprotein lipid concentrations	Small LDL ratios	Percentage	23624	23924	GPR180 (4787) - ENSG00000152749	GPR180 (4787) - ENSG00000152749	TRUE	intron_variant	MODIFIER	GPR180	1.154	0.915715	intron_variant	MODIFIER	TGDS	2.645
13_15	819	13	95258944	94606690	rs6492721	XL_HDL_C_pct	T	C	0.684972	0.0194532	0.00204644	20.7024	0.0181631	0.00218088	16.0849	0.510547	SuSie	Cholesterol to Total Lipids in Very Large HDL percentage	%	Relative lipoprotein lipid concentrations	Very large HDL ratios	Percentage	23630	23930	GPR180 (4787) - ENSG00000152749	GPR180 (4787) - ENSG00000152749	TRUE	intron_variant	MODIFIER	GPR180	1.154	0.915715	intron_variant	MODIFIER	TGDS	2.645
13_15	819	13	95236825	94584571	rs9556403	M_HDL_CE_pct	A	G	0.35071	-0.0195459	0.00203487	21.1203	-0.0196115	0.00218199	18.5968	0.174176	SuSie	Cholesteryl Esters to Total Lipids in Medium HDL percentage	%	Relative lipoprotein lipid concentrations	Medium HDL ratios	Percentage	23641	23941	TGDS (10517) - ENSG00000088451	TGDS (3382) - ENSG00000088451	TRUE	intron_variant	MODIFIER	TGDS	6.561	0.996964	intron_variant	MODIFIER	TGDS	0.022
13_15	819	13	95236825	94584571	rs9556403	XL_HDL_CE_pct	A	G	0.35071	-0.0196895	0.00213304	19.5707	-0.0188689	0.00222835	16.6001	0.165585	SuSie	Cholesteryl Esters to Total Lipids in Very Large HDL percentage	%	Relative lipoprotein lipid concentrations	Very large HDL ratios	Percentage	23631	23931	TGDS (10517) - ENSG00000088451	TGDS (3382) - ENSG00000088451	TRUE	intron_variant	MODIFIER	TGDS	6.561	0.996964	intron_variant	MODIFIER	TGDS	0.022
13_15	819	13	95253131	94600877	rs9561643	MUFA	A	C	0.313615	0.0141245	0.00220102	9.85774	0.0142806	0.00229542	9.30686	0.454702	SuSie	Monounsaturated Fatty Acids	mmol/L	Fatty acids		Non-derived	23447	23747	GPR180 (1026) - ENSG00000152749	GPR180 (1026) - ENSG00000152749	TRUE	upstream_gene_variant	MODIFIER	GPR180	5.933	0.940985	intron_variant	MODIFIER	TGDS	2.645
13_15	819	13	95253131	94600877	rs9561643	M_LDL_CE_pct	A	C	0.313615	0.0185919	0.00222647	16.1673	0.0189572	0.00228845	15.9224	0.43077	SuSie	Cholesteryl Esters to Total Lipids in Medium LDL percentage	%	Relative lipoprotein lipid concentrations	Medium LDL ratios	Percentage	23621	23921	GPR180 (1026) - ENSG00000152749	GPR180 (1026) - ENSG00000152749	TRUE	upstream_gene_variant	MODIFIER	GPR180	5.933	0.940985	intron_variant	MODIFIER	TGDS	2.645
13_15	819	13	95253131	94600877	rs9561643	M_LDL_PL_pct	A	C	0.313615	-0.0165269	0.00223256	12.8746	-0.0165769	0.00229353	12.3079	0.385083	SuSie	Phospholipids to Total Lipids in Medium LDL percentage	%	Relative lipoprotein lipid concentrations	Medium LDL ratios	Percentage	23619	23919	GPR180 (1026) - ENSG00000152749	GPR180 (1026) - ENSG00000152749	TRUE	upstream_gene_variant	MODIFIER	GPR180	5.933	0.940985	intron_variant	MODIFIER	TGDS	2.645
13_15	819	13	95253131	94600877	rs9561643	Total_TG	A	C	0.313615	0.0142448	0.00214364	10.5187	0.0146044	0.0022625	9.96521	0.380535	SuSie	Total Triglycerides	mmol/L	Triglycerides		Composite	23407	23707	GPR180 (1026) - ENSG00000152749	GPR180 (1026) - ENSG00000152749	TRUE	upstream_gene_variant	MODIFIER	GPR180	5.933	0.940985	intron_variant	MODIFIER	TGDS	2.645
13_15	819	13	95253131	94600877	rs9561643	VLDL_TG	A	C	0.313615	0.0146562	0.00213542	11.1724	0.0151291	0.00225431	10.7138	0.343583	SuSie	Triglycerides in VLDL	mmol/L	Triglycerides		Composite	23408	23708	GPR180 (1026) - ENSG00000152749	GPR180 (1026) - ENSG00000152749	TRUE	upstream_gene_variant	MODIFIER	GPR180	5.933	0.940985	intron_variant	MODIFIER	TGDS	2.645
13_15	819	13	95253131	94600877	rs9561643	VLDL_size	A	C	0.313615	0.0129159	0.00201828	9.80709	0.0138511	0.00217253	9.73882	0.136244	SuSie	Average Diameter for VLDL Particles	nm	Lipoprotein particle sizes		Non-derived	23431	23731	GPR180 (1026) - ENSG00000152749	GPR180 (1026) - ENSG00000152749	TRUE	upstream_gene_variant	MODIFIER	GPR180	5.933	0.940985	intron_variant	MODIFIER	TGDS	2.645
13_15	819	13	95253131	94600877	rs9561643	XL_VLDL_FC	A	C	0.313615	0.0158659	0.00217028	12.5749	0.0161793	0.00226692	12.0202	0.366212	SuSie	Free Cholesterol in Very Large VLDL	mmol/L	Lipoprotein subclasses	Very large VLDL (average diameter 64 nm)	Non-derived	23493	23793	GPR180 (1026) - ENSG00000152749	GPR180 (1026) - ENSG00000152749	TRUE	upstream_gene_variant	MODIFIER	GPR180	5.933	0.940985	intron_variant	MODIFIER	TGDS	2.645
13_15	819	13	95253131	94600877	rs9561643	XL_VLDL_L	A	C	0.313615	0.0150352	0.0021406	11.6659	0.0155003	0.00225289	11.2229	0.314056	SuSie	Total Lipids in Very Large VLDL	mmol/L	Lipoprotein subclasses	Very large VLDL (average diameter 64 nm)	Composite	23489	23789	GPR180 (1026) - ENSG00000152749	GPR180 (1026) - ENSG00000152749	TRUE	upstream_gene_variant	MODIFIER	GPR180	5.933	0.940985	intron_variant	MODIFIER	TGDS	2.645
13_15	819	13	95253131	94600877	rs9561643	XL_VLDL_P	A	C	0.313615	0.014216	0.00213629	10.5463	0.0147198	0.00225114	10.2071	0.286443	SuSie	Concentration of Very Large VLDL Particles	mmol/L	Lipoprotein subclasses	Very large VLDL (average diameter 64 nm)	Non-derived	23488	23788	GPR180 (1026) - ENSG00000152749	GPR180 (1026) - ENSG00000152749	TRUE	upstream_gene_variant	MODIFIER	GPR180	5.933	0.940985	intron_variant	MODIFIER	TGDS	2.645
13_15	819	13	95253131	94600877	rs9561643	XL_VLDL_PL	A	C	0.313615	0.0155671	0.0021565	12.2799	0.0159501	0.00226011	11.7693	0.333153	SuSie	Phospholipids in Very Large VLDL	mmol/L	Lipoprotein subclasses	Very large VLDL (average diameter 64 nm)	Non-derived	23490	23790	GPR180 (1026) - ENSG00000152749	GPR180 (1026) - ENSG00000152749	TRUE	upstream_gene_variant	MODIFIER	GPR180	5.933	0.940985	intron_variant	MODIFIER	TGDS	2.645
13_15	819	13	95253131	94600877	rs9561643	XL_VLDL_TG	A	C	0.313615	0.0147579	0.00211393	11.5338	0.0153764	0.00223984	11.1765	0.263624	SuSie	Triglycerides in Very Large VLDL	mmol/L	Lipoprotein subclasses	Very large VLDL (average diameter 64 nm)	Non-derived	23494	23794	GPR180 (1026) - ENSG00000152749	GPR180 (1026) - ENSG00000152749	TRUE	upstream_gene_variant	MODIFIER	GPR180	5.933	0.940985	intron_variant	MODIFIER	TGDS	2.645
13_15	819	13	95253131	94600877	rs9561643	XXL_VLDL_C	A	C	0.313615	0.0207422	0.00214049	21.48	0.0214105	0.00225938	20.5771	0.352593	SuSie	Cholesterol in Chylomicrons and Extremely Large VLDL	mmol/L	Lipoprotein subclasses	Chylomicrons and extremely large VLDL (particle diameters from 75 nm upwards)	Composite	23484	23784	GPR180 (1026) - ENSG00000152749	GPR180 (1026) - ENSG00000152749	TRUE	upstream_gene_variant	MODIFIER	GPR180	5.933	0.940985	intron_variant	MODIFIER	TGDS	2.645
13_15	819	13	95253131	94600877	rs9561643	XXL_VLDL_CE	A	C	0.313615	0.0199775	0.00214963	19.8259	0.0205523	0.0022618	18.9893	0.345139	SuSie	Cholesteryl Esters in Chylomicrons and Extremely Large VLDL	mmol/L	Lipoprotein subclasses	Chylomicrons and extremely large VLDL (particle diameters from 75 nm upwards)	Non-derived	23485	23785	GPR180 (1026) - ENSG00000152749	GPR180 (1026) - ENSG00000152749	TRUE	upstream_gene_variant	MODIFIER	GPR180	5.933	0.940985	intron_variant	MODIFIER	TGDS	2.645
13_15	819	13	95253131	94600877	rs9561643	XXL_VLDL_FC	A	C	0.313615	0.0216787	0.00213166	23.5682	0.0223694	0.00225651	22.4359	0.379033	SuSie	Free Cholesterol in Chylomicrons and Extremely Large VLDL	mmol/L	Lipoprotein subclasses	Chylomicrons and extremely large VLDL (particle diameters from 75 nm upwards)	Non-derived	23486	23786	GPR180 (1026) - ENSG00000152749	GPR180 (1026) - ENSG00000152749	TRUE	upstream_gene_variant	MODIFIER	GPR180	5.933	0.940985	intron_variant	MODIFIER	TGDS	2.645
13_15	819	13	95253131	94600877	rs9561643	XXL_VLDL_L	A	C	0.313615	0.0210107	0.00214303	21.9667	0.0216423	0.00225853	21.0213	0.360255	SuSie	Total Lipids in Chylomicrons and Extremely Large VLDL	mmol/L	Lipoprotein subclasses	Chylomicrons and extremely large VLDL (particle diameters from 75 nm upwards)	Composite	23482	23782	GPR180 (1026) - ENSG00000152749	GPR180 (1026) - ENSG00000152749	TRUE	upstream_gene_variant	MODIFIER	GPR180	5.933	0.940985	intron_variant	MODIFIER	TGDS	2.645
13_15	819	13	95253131	94600877	rs9561643	XXL_VLDL_P	A	C	0.313615	0.019672	0.0021337	19.5258	0.0204067	0.00225471	18.8458	0.309362	SuSie	Concentration of Chylomicrons and Extremely Large VLDL Particles	mmol/L	Lipoprotein subclasses	Chylomicrons and extremely large VLDL (particle diameters from 75 nm upwards)	Non-derived	23481	23781	GPR180 (1026) - ENSG00000152749	GPR180 (1026) - ENSG00000152749	TRUE	upstream_gene_variant	MODIFIER	GPR180	5.933	0.940985	intron_variant	MODIFIER	TGDS	2.645
13_15	819	13	95253131	94600877	rs9561643	XXL_VLDL_PL	A	C	0.313615	0.0207642	0.00212396	21.8463	0.0215114	0.00225154	20.9021	0.336953	SuSie	Phospholipids in Chylomicrons and Extremely Large VLDL	mmol/L	Lipoprotein subclasses	Chylomicrons and extremely large VLDL (particle diameters from 75 nm upwards)	Non-derived	23483	23783	GPR180 (1026) - ENSG00000152749	GPR180 (1026) - ENSG00000152749	TRUE	upstream_gene_variant	MODIFIER	GPR180	5.933	0.940985	intron_variant	MODIFIER	TGDS	2.645
13_15	819	13	95253131	94600877	rs9561643	XXL_VLDL_TG	A	C	0.313615	0.0209787	0.00215272	21.7137	0.0215544	0.00226208	20.7953	0.323804	SuSie	Triglycerides in Chylomicrons and Extremely Large VLDL	mmol/L	Lipoprotein subclasses	Chylomicrons and extremely large VLDL (particle diameters from 75 nm upwards)	Non-derived	23487	23787	GPR180 (1026) - ENSG00000152749	GPR180 (1026) - ENSG00000152749	TRUE	upstream_gene_variant	MODIFIER	GPR180	5.933	0.940985	intron_variant	MODIFIER	TGDS	2.645
13_15	820	13	95222544	94570290	rs7331814	IDL_PL_pct	T	G	0.625615	0.0160373	0.00213049	13.2864	0.0158468	0.00221044	12.1213	0.0511741	SuSie	Phospholipids to Total Lipids in IDL percentage	%	Relative lipoprotein lipid concentrations	IDL ratios	Percentage	23609	23909	TGDS (3764) - ENSG00000088451	TGDS (10899) - ENSG00000088451	TRUE	downstream_gene_variant	MODIFIER	TGDS	5.398	0.920308	synonymous_variant	LOW	GPR180	8.096
13_15	820	13	95222544	94570290	rs7331814	XS_VLDL_PL_pct	T	G	0.625615	0.0143432	0.00205009	11.5806	0.0149706	0.00214995	11.4776	0.0569741	SuSie	Phospholipids to Total Lipids in Very Small VLDL percentage	%	Relative lipoprotein lipid concentrations	Very small VLDL ratios	Percentage	23604	23904	TGDS (3764) - ENSG00000088451	TGDS (10899) - ENSG00000088451	TRUE	downstream_gene_variant	MODIFIER	TGDS	5.398	0.920308	synonymous_variant	LOW	GPR180	8.096
13_15	821	13	95277310	94625056	rs4516070	HDL_PL	C	T	0.299401	-0.0133092	0.00196178	10.9329	-0.0148012	0.0021097	11.6403	0.222582	SuSie	Phospholipids in HDL	mmol/L	Phospholipids		Composite	23414	23714	GPR180 (9589) - ENSG00000152749	GPR180 (23153) - ENSG00000152749	TRUE	intron_variant	MODIFIER	GPR180	0.265	0.976324	3_prime_UTR_variant	MODIFIER	GPR180	0.924
13_15	821	13	95277310	94625056	rs4516070	M_HDL_L	C	T	0.299401	-0.0139557	0.00203657	11.1394	-0.0154717	0.00216423	12.0572	0.189068	SuSie	Total Lipids in Medium HDL	mmol/L	Lipoprotein subclasses	Medium HDL (average diameter 10.9 nm)	Composite	23566	23866	GPR180 (9589) - ENSG00000152749	GPR180 (23153) - ENSG00000152749	TRUE	intron_variant	MODIFIER	GPR180	0.265	0.976324	3_prime_UTR_variant	MODIFIER	GPR180	0.924
13_15	821	13	95277310	94625056	rs4516070	M_HDL_PL	C	T	0.299401	-0.0157939	0.00205822	13.7765	-0.0170669	0.00217785	14.3335	0.176046	SuSie	Phospholipids in Medium HDL	mmol/L	Lipoprotein subclasses	Medium HDL (average diameter 10.9 nm)	Non-derived	23567	23867	GPR180 (9589) - ENSG00000152749	GPR180 (23153) - ENSG00000152749	TRUE	intron_variant	MODIFIER	GPR180	0.265	0.976324	3_prime_UTR_variant	MODIFIER	GPR180	0.924
13_16	822	13	99245866	98593612	rs9584870	L_HDL_CE_pct	T	C	0.365979	0.0133671	0.00200577	10.5753	0.0148701	0.00216152	11.2207	0.758941	SuSie	Cholesteryl Esters to Total Lipids in Large HDL percentage	%	Relative lipoprotein lipid concentrations	Large HDL ratios	Percentage	23636	23936	STK24 (15672) - ENSG00000102572	STK24 (15672) - ENSG00000102572	TRUE	intergenic_variant	MODIFIER	-	4.362	0.853216	intergenic_variant	MODIFIER	-	0.42
13_16	822	13	99245866	98593612	rs9584870	L_HDL_C_pct	T	C	0.365979	0.0137691	0.0019672	11.5898	0.0154891	0.00213554	12.3891	0.743661	SuSie	Cholesterol to Total Lipids in Large HDL percentage	%	Relative lipoprotein lipid concentrations	Large HDL ratios	Percentage	23635	23935	STK24 (15672) - ENSG00000102572	STK24 (15672) - ENSG00000102572	TRUE	intergenic_variant	MODIFIER	-	4.362	0.853216	intergenic_variant	MODIFIER	-	0.42
13_16	822	13	99245866	98593612	rs9584870	L_LDL_FC_pct	T	C	0.365979	0.0129281	0.00199658	10.0236	0.0145174	0.00215538	10.7861	0.701916	SuSie	Free Cholesterol to Total Lipids in Large LDL percentage	%	Relative lipoprotein lipid concentrations	Large LDL ratios	Percentage	23617	23917	STK24 (15672) - ENSG00000102572	STK24 (15672) - ENSG00000102572	TRUE	intergenic_variant	MODIFIER	-	4.362	0.853216	intergenic_variant	MODIFIER	-	0.42
13_16	822	13	99245866	98593612	rs9584870	M_VLDL_CE_pct	T	C	0.365979	0.0139717	0.00199926	11.5561	0.0148932	0.00212749	11.5923	0.711219	SuSie	Cholesteryl Esters to Total Lipids in Medium VLDL percentage	%	Relative lipoprotein lipid concentrations	Medium VLDL ratios	Percentage	23596	23896	STK24 (15672) - ENSG00000102572	STK24 (15672) - ENSG00000102572	TRUE	intergenic_variant	MODIFIER	-	4.362	0.853216	intergenic_variant	MODIFIER	-	0.42
13_16	822	13	99245866	98593612	rs9584870	M_VLDL_C_pct	T	C	0.365979	0.0138132	0.00201266	11.1717	0.0146474	0.00213545	11.1588	0.641485	SuSie	Cholesterol to Total Lipids in Medium VLDL percentage	%	Relative lipoprotein lipid concentrations	Medium VLDL ratios	Percentage	23595	23895	STK24 (15672) - ENSG00000102572	STK24 (15672) - ENSG00000102572	TRUE	intergenic_variant	MODIFIER	-	4.362	0.853216	intergenic_variant	MODIFIER	-	0.42
13_16	822	13	99245866	98593612	rs9584870	M_VLDL_TG_pct	T	C	0.365979	-0.0135348	0.00202711	10.6125	-0.0142664	0.00214196	10.5633	0.570082	SuSie	Triglycerides to Total Lipids in Medium VLDL percentage	%	Relative lipoprotein lipid concentrations	Medium VLDL ratios	Percentage	23598	23898	STK24 (15672) - ENSG00000102572	STK24 (15672) - ENSG00000102572	TRUE	intergenic_variant	MODIFIER	-	4.362	0.853216	intergenic_variant	MODIFIER	-	0.42
13_16	822	13	99245866	98593612	rs9584870	XL_HDL_C	T	C	0.365979	0.0123291	0.0018986	10.0772	0.014664	0.00207381	11.8125	0.580015	SuSie	Cholesterol in Very Large HDL	mmol/L	Lipoprotein subclasses	Very large HDL (average diameter 14.3 nm)	Composite	23554	23854	STK24 (15672) - ENSG00000102572	STK24 (15672) - ENSG00000102572	TRUE	intergenic_variant	MODIFIER	-	4.362	0.853216	intergenic_variant	MODIFIER	-	0.42
13_16	822	13	99245866	98593612	rs9584870	XL_HDL_CE	T	C	0.365979	0.0123751	0.00187828	10.3524	0.014763	0.00206121	12.0998	0.664258	SuSie	Cholesteryl Esters in Very Large HDL	mmol/L	Lipoprotein subclasses	Very large HDL (average diameter 14.3 nm)	Non-derived	23555	23855	STK24 (15672) - ENSG00000102572	STK24 (15672) - ENSG00000102572	TRUE	intergenic_variant	MODIFIER	-	4.362	0.853216	intergenic_variant	MODIFIER	-	0.42
13_17	823	13	108960385	108308037	rs374039502	HDL_C	T	A	0.0205954	-0.0422303	0.00654394	9.96094	-0.0454303	0.00716267	9.64576	0.541233	SuSie	HDL Cholesterol	mmol/L	Cholesterol		Composite	23406	23706	TNFSF13B (447) - ENSG00000102524	TNFSF13B (4731) - ENSG00000102524	TRUE	3_prime_UTR_variant	MODIFIER	TNFSF13B	3.398	0.981558	3_prime_UTR_variant	MODIFIER	TNFSF13B	2.93
13_17	823	13	108960385	108308037	rs374039502	HDL_CE	T	A	0.0205954	-0.0427438	0.00657453	10.0993	-0.0459616	0.00719326	9.77846	0.542411	SuSie	Cholesteryl Esters in HDL	mmol/L	Cholesteryl esters		Composite	23418	23718	TNFSF13B (447) - ENSG00000102524	TNFSF13B (4731) - ENSG00000102524	TRUE	3_prime_UTR_variant	MODIFIER	TNFSF13B	3.398	0.981558	3_prime_UTR_variant	MODIFIER	TNFSF13B	2.93
13_17	823	13	108960385	108308037	rs374039502	HDL_P	T	A	0.0205954	-0.0499065	0.00702215	11.926	-0.052384	0.00742719	11.7561	0.511524	SuSie	Concentration of HDL Particles	mmol/L	Lipoprotein particle concentrations		Composite	23430	23730	TNFSF13B (447) - ENSG00000102524	TNFSF13B (4731) - ENSG00000102524	TRUE	3_prime_UTR_variant	MODIFIER	TNFSF13B	3.398	0.981558	3_prime_UTR_variant	MODIFIER	TNFSF13B	2.93
13_17	823	13	108960385	108308037	rs374039502	Total_P	T	A	0.0205954	-0.050842	0.00709879	12.0998	-0.0531216	0.00745425	11.9862	0.567545	SuSie	Total Concentration of Lipoprotein Particles	mmol/L	Lipoprotein particle concentrations		Composite	23427	23727	TNFSF13B (447) - ENSG00000102524	TNFSF13B (4731) - ENSG00000102524	TRUE	3_prime_UTR_variant	MODIFIER	TNFSF13B	3.398	0.981558	3_prime_UTR_variant	MODIFIER	TNFSF13B	2.93
13_18	824	13	111025118	110372771	rs4773173	Creatinine	A	G	0.337611	0.0117459	0.00183412	9.82038	0.0112643	0.00190519	8.47194	0.174844	SuSie	Creatinine	mmol/L	Fluid balance		Non-derived	23478	23778	COL4A1 (65622) - ENSG00000187498	COL4A2 (57280) - ENSG00000134871	TRUE	intron_variant	MODIFIER	COL4A2	12.37	1	intron_variant	MODIFIER	COL4A2	12.37
13_18	824	13	111038395	110386048	rs61963197	GlycA	G	A	0.366411	-0.0151421	0.00209726	12.2839	-0.0160521	0.00220886	12.4344	0.13897	SuSie	Glycoprotein Acetyls	mmol/L	Inflammation		Non-derived	23480	23780	COL4A1 (78899) - ENSG00000187498	COL4A2 (44003) - ENSG00000134871	TRUE	intron_variant	MODIFIER	COL4A2	5.041	0.860061	intron_variant	MODIFIER	COL4A2	12.37
13_18	825	13	111567695	110915348	rs7331674	HDL_P	C	G	0.389512	-0.012384	0.00193586	9.80051	-0.0120069	0.00204759	8.34442	0.110324	SuSie	Concentration of HDL Particles	mmol/L	Lipoprotein particle concentrations		Composite	23430	23730	ANKRD10 (279) - ENSG00000088448	ANKRD10 (279) - ENSG00000088448	TRUE	upstream_gene_variant	MODIFIER	ANKRD10	4.739	0.998772	5_prime_UTR_variant	MODIFIER	ANKRD10	12.53
13_19	826	13	112245131	111592784	13:112245131_TAG_T	L_HDL_CE_pct	TAG	T	0.414813	-0.0129882	0.00196766	10.3885	-0.0135391	0.00212045	9.76559	0.122376	SuSie	Cholesteryl Esters to Total Lipids in Large HDL percentage	%	Relative lipoprotein lipid concentrations	Large HDL ratios	Percentage	23636	23936	RP11-65D24.2 (4583) - ENSG00000204398	RP11-65D24.2 (4493) - ENSG00000204398	TRUE	intron_variant	MODIFIER	RP11-65D24.2	0.644	0.978558	intron_variant	MODIFIER	RP11-65D24.2	0.08
13_19	826	13	112245131	111592784	13:112245131_TAG_T	L_HDL_C_pct	TAG	T	0.414813	-0.0121902	0.00192982	9.57323	-0.0128844	0.00209498	9.11074	0.0991449	SuSie	Cholesterol to Total Lipids in Large HDL percentage	%	Relative lipoprotein lipid concentrations	Large HDL ratios	Percentage	23635	23935	RP11-65D24.2 (4583) - ENSG00000204398	RP11-65D24.2 (4493) - ENSG00000204398	TRUE	intron_variant	MODIFIER	RP11-65D24.2	0.644	0.978558	intron_variant	MODIFIER	RP11-65D24.2	0.08
13_2	827	13	28493489	27919352	rs3812861	Glucose	A	T	0.221199	0.0255504	0.00250092	23.7761	0.0250104	0.00254058	22.1374	0.167505	SuSie	Glucose	mmol/L	Glycolysis related metabolites		Non-derived	23470	23770	PDX1 (668) - ENSG00000139515	PDX1 (668) - ENSG00000139515	TRUE	upstream_gene_variant	MODIFIER	PDX1	3.942	0.994597	5_prime_UTR_variant	MODIFIER	PDX1	12.64
13_2	828	13	28604007	28029870	rs76428106	ApoA1	T	C	0.0130708	-0.0595843	0.0083558	12.0012	-0.0589385	0.00895316	10.3357	0.999999	SuSie	Apolipoprotein A1	g/l	Apolipoproteins		Non-derived	23440	23740	FLT3 (26596) - ENSG00000122025	FLT3 (15358) - ENSG00000122025	TRUE	intron_variant	MODIFIER	FLT3	1.734	1	intron_variant	MODIFIER	FLT3	1.734
13_2	828	13	28604007	28029870	rs76428106	Cholines	T	C	0.0130708	-0.0703625	0.00885899	14.703	-0.0689034	0.00920694	13.1408	1	SuSie	Total Cholines	mmol/L	Other lipids		Non-derived	23436	23736	FLT3 (26596) - ENSG00000122025	FLT3 (15358) - ENSG00000122025	TRUE	intron_variant	MODIFIER	FLT3	1.734	1	intron_variant	MODIFIER	FLT3	1.734
13_2	828	13	28604007	28029870	rs76428106	HDL_C	T	C	0.0130708	-0.0549282	0.00804083	11.0745	-0.0567924	0.00880132	9.95869	0.999998	SuSie	HDL Cholesterol	mmol/L	Cholesterol		Composite	23406	23706	FLT3 (26596) - ENSG00000122025	FLT3 (15358) - ENSG00000122025	TRUE	intron_variant	MODIFIER	FLT3	1.734	1	intron_variant	MODIFIER	FLT3	1.734
13_2	828	13	28604007	28029870	rs76428106	HDL_CE	T	C	0.0130708	-0.0531911	0.00807842	10.3402	-0.054881	0.00883894	9.27271	0.999996	SuSie	Cholesteryl Esters in HDL	mmol/L	Cholesteryl esters		Composite	23418	23718	FLT3 (26596) - ENSG00000122025	FLT3 (15358) - ENSG00000122025	TRUE	intron_variant	MODIFIER	FLT3	1.734	1	intron_variant	MODIFIER	FLT3	1.734
13_2	828	13	28604007	28029870	rs76428106	HDL_FC	T	C	0.0130708	-0.0568625	0.00798717	11.9645	-0.0594978	0.00870502	11.0852	0.999999	SuSie	Free Cholesterol in HDL	mmol/L	Free cholesterol		Composite	23422	23722	FLT3 (26596) - ENSG00000122025	FLT3 (15358) - ENSG00000122025	TRUE	intron_variant	MODIFIER	FLT3	1.734	1	intron_variant	MODIFIER	FLT3	1.734
13_2	828	13	28604007	28029870	rs76428106	HDL_L	T	C	0.0130708	-0.0545515	0.00812599	10.7204	-0.0555898	0.00879474	9.58427	0.999996	SuSie	Total Lipids in HDL	mmol/L	Total lipids		Composite	23426	23726	FLT3 (26596) - ENSG00000122025	FLT3 (15358) - ENSG00000122025	TRUE	intron_variant	MODIFIER	FLT3	1.734	1	intron_variant	MODIFIER	FLT3	1.734
13_2	828	13	28604007	28029870	rs76428106	HDL_P	T	C	0.0130708	-0.0736786	0.00862844	16.8686	-0.0709907	0.00912626	14.1342	1	SuSie	Concentration of HDL Particles	mmol/L	Lipoprotein particle concentrations		Composite	23430	23730	FLT3 (26596) - ENSG00000122025	FLT3 (15358) - ENSG00000122025	TRUE	intron_variant	MODIFIER	FLT3	1.734	1	intron_variant	MODIFIER	FLT3	1.734
13_2	828	13	28604007	28029870	rs76428106	LDL_C	T	C	0.0130708	-0.0635909	0.00950819	10.6455	-0.060403	0.00974494	9.24341	0.999942	SuSie	LDL Cholesterol	mmol/L	Cholesterol		Composite	23405	23705	FLT3 (26596) - ENSG00000122025	FLT3 (15358) - ENSG00000122025	TRUE	intron_variant	MODIFIER	FLT3	1.734	1	intron_variant	MODIFIER	FLT3	1.734
13_2	828	13	28604007	28029870	rs76428106	LDL_CE	T	C	0.0130708	-0.0637623	0.00953821	10.6364	-0.0606237	0.00975952	9.28029	0.99993	SuSie	Cholesteryl Esters in LDL	mmol/L	Cholesteryl esters		Composite	23417	23717	FLT3 (26596) - ENSG00000122025	FLT3 (15358) - ENSG00000122025	TRUE	intron_variant	MODIFIER	FLT3	1.734	1	intron_variant	MODIFIER	FLT3	1.734
13_2	828	13	28604007	28029870	rs76428106	LDL_FC	T	C	0.0130708	-0.0624445	0.0094011	10.5102	-0.0585967	0.00969467	8.82317	0.999952	SuSie	Free Cholesterol in LDL	mmol/L	Free cholesterol		Composite	23421	23721	FLT3 (26596) - ENSG00000122025	FLT3 (15358) - ENSG00000122025	TRUE	intron_variant	MODIFIER	FLT3	1.734	1	intron_variant	MODIFIER	FLT3	1.734
13_2	828	13	28604007	28029870	rs76428106	LDL_L	T	C	0.0130708	-0.0628738	0.00952244	10.3939	-0.0597071	0.00975491	9.03043	0.999912	SuSie	Total Lipids in LDL	mmol/L	Total lipids		Composite	23425	23725	FLT3 (26596) - ENSG00000122025	FLT3 (15358) - ENSG00000122025	TRUE	intron_variant	MODIFIER	FLT3	1.734	1	intron_variant	MODIFIER	FLT3	1.734
13_2	828	13	28604007	28029870	rs76428106	LDL_PL	T	C	0.0130708	-0.0611423	0.00951341	9.88543	-0.0577917	0.00976033	8.49475	0.999823	SuSie	Phospholipids in LDL	mmol/L	Phospholipids		Composite	23413	23713	FLT3 (26596) - ENSG00000122025	FLT3 (15358) - ENSG00000122025	TRUE	intron_variant	MODIFIER	FLT3	1.734	1	intron_variant	MODIFIER	FLT3	1.734
13_2	828	13	28604007	28029870	rs76428106	L_LDL_C	T	C	0.0130708	-0.0640731	0.00943444	10.9545	-0.0606924	0.00969076	9.4223	0.999978	SuSie	Cholesterol in Large LDL	mmol/L	Lipoprotein subclasses	Large LDL (average diameter 25.5 nm)	Composite	23533	23833	FLT3 (26596) - ENSG00000122025	FLT3 (15358) - ENSG00000122025	TRUE	intron_variant	MODIFIER	FLT3	1.734	1	intron_variant	MODIFIER	FLT3	1.734
13_2	828	13	28604007	28029870	rs76428106	L_LDL_CE	T	C	0.0130708	-0.064531	0.00946264	11.0394	-0.0612753	0.00970741	9.56013	0.999979	SuSie	Cholesteryl Esters in Large LDL	mmol/L	Lipoprotein subclasses	Large LDL (average diameter 25.5 nm)	Non-derived	23534	23834	FLT3 (26596) - ENSG00000122025	FLT3 (15358) - ENSG00000122025	TRUE	intron_variant	MODIFIER	FLT3	1.734	1	intron_variant	MODIFIER	FLT3	1.734
13_2	828	13	28604007	28029870	rs76428106	L_LDL_FC	T	C	0.0130708	-0.0627463	0.00934562	10.7227	-0.0589202	0.00964138	9.00445	0.999971	SuSie	Free Cholesterol in Large LDL	mmol/L	Lipoprotein subclasses	Large LDL (average diameter 25.5 nm)	Non-derived	23535	23835	FLT3 (26596) - ENSG00000122025	FLT3 (15358) - ENSG00000122025	TRUE	intron_variant	MODIFIER	FLT3	1.734	1	intron_variant	MODIFIER	FLT3	1.734
13_2	828	13	28604007	28029870	rs76428106	L_LDL_L	T	C	0.0130708	-0.0635329	0.00945506	10.739	-0.0601522	0.00970298	9.24606	0.999968	SuSie	Total Lipids in Large LDL	mmol/L	Lipoprotein subclasses	Large LDL (average diameter 25.5 nm)	Composite	23531	23831	FLT3 (26596) - ENSG00000122025	FLT3 (15358) - ENSG00000122025	TRUE	intron_variant	MODIFIER	FLT3	1.734	1	intron_variant	MODIFIER	FLT3	1.734
13_2	828	13	28604007	28029870	rs76428106	L_LDL_PL	T	C	0.0130708	-0.0606546	0.00947099	9.82073	-0.0570204	0.00971581	8.35733	0.999818	SuSie	Phospholipids in Large LDL	mmol/L	Lipoprotein subclasses	Large LDL (average diameter 25.5 nm)	Non-derived	23532	23832	FLT3 (26596) - ENSG00000122025	FLT3 (15358) - ENSG00000122025	TRUE	intron_variant	MODIFIER	FLT3	1.734	1	intron_variant	MODIFIER	FLT3	1.734
13_2	828	13	28604007	28029870	rs76428106	M_HDL_FC	T	C	0.0130708	-0.0577451	0.00826901	11.5401	-0.0575959	0.00888346	10.0471	0.999999	SuSie	Free Cholesterol in Medium HDL	mmol/L	Lipoprotein subclasses	Medium HDL (average diameter 10.9 nm)	Non-derived	23570	23870	FLT3 (26596) - ENSG00000122025	FLT3 (15358) - ENSG00000122025	TRUE	intron_variant	MODIFIER	FLT3	1.734	1	intron_variant	MODIFIER	FLT3	1.734
13_2	828	13	28604007	28029870	rs76428106	M_HDL_FC_pct	T	C	0.0130708	-0.0586356	0.00800864	12.6106	-0.0645317	0.00878319	12.693	0.999999	SuSie	Free Cholesterol to Total Lipids in Medium HDL percentage	%	Relative lipoprotein lipid concentrations	Medium HDL ratios	Percentage	23642	23942	FLT3 (26596) - ENSG00000122025	FLT3 (15358) - ENSG00000122025	TRUE	intron_variant	MODIFIER	FLT3	1.734	1	intron_variant	MODIFIER	FLT3	1.734
13_2	828	13	28604007	28029870	rs76428106	M_HDL_P	T	C	0.0130708	-0.0540044	0.0084212	9.84535	-0.0529104	0.00899505	8.39232	0.999974	SuSie	Concentration of Medium HDL Particles	mmol/L	Lipoprotein subclasses	Medium HDL (average diameter 10.9 nm)	Non-derived	23565	23865	FLT3 (26596) - ENSG00000122025	FLT3 (15358) - ENSG00000122025	TRUE	intron_variant	MODIFIER	FLT3	1.734	1	intron_variant	MODIFIER	FLT3	1.734
13_2	828	13	28604007	28029870	rs76428106	M_LDL_C	T	C	0.0130708	-0.0617874	0.00958935	9.93227	-0.0585788	0.00979651	8.64992	0.99958	SuSie	Cholesterol in Medium LDL	mmol/L	Lipoprotein subclasses	Medium LDL (average diameter 23 nm)	Composite	23540	23840	FLT3 (26596) - ENSG00000122025	FLT3 (15358) - ENSG00000122025	TRUE	intron_variant	MODIFIER	FLT3	1.734	1	intron_variant	MODIFIER	FLT3	1.734
13_2	828	13	28604007	28029870	rs76428106	M_LDL_FC	T	C	0.0130708	-0.0615258	0.00948259	10.0614	-0.0576466	0.00975922	8.4573	0.999876	SuSie	Free Cholesterol in Medium LDL	mmol/L	Lipoprotein subclasses	Medium LDL (average diameter 23 nm)	Non-derived	23542	23842	FLT3 (26596) - ENSG00000122025	FLT3 (15358) - ENSG00000122025	TRUE	intron_variant	MODIFIER	FLT3	1.734	1	intron_variant	MODIFIER	FLT3	1.734
13_2	828	13	28604007	28029870	rs76428106	Omega_6	T	C	0.0130708	-0.0607986	0.00930586	10.1917	-0.0589584	0.00954329	9.18723	0.999969	SuSie	Omega-6 Fatty Acids	mmol/L	Fatty acids		Non-derived	23445	23745	FLT3 (26596) - ENSG00000122025	FLT3 (15358) - ENSG00000122025	TRUE	intron_variant	MODIFIER	FLT3	1.734	1	intron_variant	MODIFIER	FLT3	1.734
13_2	828	13	28604007	28029870	rs76428106	PUFA	T	C	0.0130708	-0.0618583	0.00924093	10.6631	-0.0599174	0.00954165	9.46872	0.999984	SuSie	Polyunsaturated Fatty Acids	mmol/L	Fatty acids		Composite	23446	23746	FLT3 (26596) - ENSG00000122025	FLT3 (15358) - ENSG00000122025	TRUE	intron_variant	MODIFIER	FLT3	1.734	1	intron_variant	MODIFIER	FLT3	1.734
13_2	828	13	28604007	28029870	rs76428106	Phosphatidylc	T	C	0.0130708	-0.0681305	0.00878067	14.068	-0.0676077	0.00917988	12.7502	1	SuSie	Phosphatidylcholines	mmol/L	Other lipids		Non-derived	23437	23737	FLT3 (26596) - ENSG00000122025	FLT3 (15358) - ENSG00000122025	TRUE	intron_variant	MODIFIER	FLT3	1.734	1	intron_variant	MODIFIER	FLT3	1.734
13_2	828	13	28604007	28029870	rs76428106	Phosphoglyc	T	C	0.0130708	-0.0691599	0.00888961	14.139	-0.0674508	0.00925268	12.5075	1	SuSie	Phosphoglycerides	mmol/L	Other lipids		Non-derived	23434	23734	FLT3 (26596) - ENSG00000122025	FLT3 (15358) - ENSG00000122025	TRUE	intron_variant	MODIFIER	FLT3	1.734	1	intron_variant	MODIFIER	FLT3	1.734
13_2	828	13	28604007	28029870	rs76428106	S_HDL_C	T	C	0.0130708	-0.072397	0.0093761	13.9392	-0.0651269	0.00974451	10.6314	0.999999	SuSie	Cholesterol in Small HDL	mmol/L	Lipoprotein subclasses	Small HDL (average diameter 8.7 nm)	Composite	23575	23875	FLT3 (26596) - ENSG00000122025	FLT3 (15358) - ENSG00000122025	TRUE	intron_variant	MODIFIER	FLT3	1.734	1	intron_variant	MODIFIER	FLT3	1.734
13_2	828	13	28604007	28029870	rs76428106	S_HDL_CE	T	C	0.0130708	-0.0658982	0.00938036	11.6698	-0.0587052	0.00978967	8.69553	0.999976	SuSie	Cholesteryl Esters in Small HDL	mmol/L	Lipoprotein subclasses	Small HDL (average diameter 8.7 nm)	Non-derived	23576	23876	FLT3 (26596) - ENSG00000122025	FLT3 (15358) - ENSG00000122025	TRUE	intron_variant	MODIFIER	FLT3	1.734	1	intron_variant	MODIFIER	FLT3	1.734
13_2	828	13	28604007	28029870	rs76428106	S_HDL_FC	T	C	0.0130708	-0.0779173	0.00919555	16.6227	-0.0724634	0.0095415	13.5094	1	SuSie	Free Cholesterol in Small HDL	mmol/L	Lipoprotein subclasses	Small HDL (average diameter 8.7 nm)	Non-derived	23577	23877	FLT3 (26596) - ENSG00000122025	FLT3 (15358) - ENSG00000122025	TRUE	intron_variant	MODIFIER	FLT3	1.734	1	intron_variant	MODIFIER	FLT3	1.734
13_2	828	13	28604007	28029870	rs76428106	S_HDL_L	T	C	0.0130708	-0.0630893	0.009345	10.8336	-0.0546635	0.00972926	7.71495	0.999943	SuSie	Total Lipids in Small HDL	mmol/L	Lipoprotein subclasses	Small HDL (average diameter 8.7 nm)	Composite	23573	23873	FLT3 (26596) - ENSG00000122025	FLT3 (15358) - ENSG00000122025	TRUE	intron_variant	MODIFIER	FLT3	1.734	1	intron_variant	MODIFIER	FLT3	1.734
13_2	828	13	28604007	28029870	rs76428106	S_HDL_P	T	C	0.0130708	-0.0729589	0.00940247	14.0694	-0.0648611	0.00977026	10.4989	0.999999	SuSie	Concentration of Small HDL Particles	mmol/L	Lipoprotein subclasses	Small HDL (average diameter 8.7 nm)	Non-derived	23572	23872	FLT3 (26596) - ENSG00000122025	FLT3 (15358) - ENSG00000122025	TRUE	intron_variant	MODIFIER	FLT3	1.734	1	intron_variant	MODIFIER	FLT3	1.734
13_2	828	13	28604007	28029870	rs76428106	S_LDL_PL	T	C	0.0130708	-0.0623115	0.00948305	10.3007	-0.0599414	0.00978261	9.04848	0.999792	SuSie	Phospholipids in Small LDL	mmol/L	Lipoprotein subclasses	Small LDL (average diameter 18.7 nm)	Non-derived	23546	23846	FLT3 (26596) - ENSG00000122025	FLT3 (15358) - ENSG00000122025	TRUE	intron_variant	MODIFIER	FLT3	1.734	1	intron_variant	MODIFIER	FLT3	1.734
13_2	828	13	28604007	28029870	rs76428106	Sphingomyelins	T	C	0.0130708	-0.0684158	0.00888867	13.8559	-0.0647137	0.00923089	11.624	1	SuSie	Sphingomyelins	mmol/L	Other lipids		Non-derived	23438	23738	FLT3 (26596) - ENSG00000122025	FLT3 (15358) - ENSG00000122025	TRUE	intron_variant	MODIFIER	FLT3	1.734	1	intron_variant	MODIFIER	FLT3	1.734
13_2	828	13	28604007	28029870	rs76428106	Total_C	T	C	0.0130708	-0.0689162	0.0092798	12.9526	-0.0663756	0.00952674	11.4901	0.999998	SuSie	Total Cholesterol	mmol/L	Cholesterol		Composite	23400	23700	FLT3 (26596) - ENSG00000122025	FLT3 (15358) - ENSG00000122025	TRUE	intron_variant	MODIFIER	FLT3	1.734	1	intron_variant	MODIFIER	FLT3	1.734
13_2	828	13	28604007	28029870	rs76428106	Total_CE	T	C	0.0130708	-0.0697873	0.00922871	13.4012	-0.0671008	0.00948529	11.8223	0.999999	SuSie	Total Esterified Cholesterol	mmol/L	Cholesteryl esters		Composite	23415	23715	FLT3 (26596) - ENSG00000122025	FLT3 (15358) - ENSG00000122025	TRUE	intron_variant	MODIFIER	FLT3	1.734	1	intron_variant	MODIFIER	FLT3	1.734
13_2	828	13	28604007	28029870	rs76428106	Total_FC	T	C	0.0130708	-0.0661255	0.00939479	11.7116	-0.0639667	0.00962181	10.5268	0.999989	SuSie	Total Free Cholesterol	mmol/L	Free cholesterol		Composite	23419	23719	FLT3 (26596) - ENSG00000122025	FLT3 (15358) - ENSG00000122025	TRUE	intron_variant	MODIFIER	FLT3	1.734	1	intron_variant	MODIFIER	FLT3	1.734
13_2	828	13	28604007	28029870	rs76428106	Total_L	T	C	0.0130708	-0.0675089	0.00945187	12.0375	-0.0659205	0.00965386	11.0656	0.999978	SuSie	Total Lipids in Lipoprotein Particles	mmol/L	Total lipids		Composite	23423	23723	FLT3 (26596) - ENSG00000122025	FLT3 (15358) - ENSG00000122025	TRUE	intron_variant	MODIFIER	FLT3	1.734	1	intron_variant	MODIFIER	FLT3	1.734
13_2	828	13	28604007	28029870	rs76428106	Total_P	T	C	0.0130708	-0.076358	0.00872261	17.6864	-0.0735666	0.00915947	15.0162	1	SuSie	Total Concentration of Lipoprotein Particles	mmol/L	Lipoprotein particle concentrations		Composite	23427	23727	FLT3 (26596) - ENSG00000122025	FLT3 (15358) - ENSG00000122025	TRUE	intron_variant	MODIFIER	FLT3	1.734	1	intron_variant	MODIFIER	FLT3	1.734
13_2	828	13	28604007	28029870	rs76428106	Total_PL	T	C	0.0130708	-0.0708287	0.00907391	14.2281	-0.0695355	0.00934868	12.9897	1	SuSie	Total Phospholipids in Lipoprotein Particles	mmol/L	Phospholipids		Composite	23411	23711	FLT3 (26596) - ENSG00000122025	FLT3 (15358) - ENSG00000122025	TRUE	intron_variant	MODIFIER	FLT3	1.734	1	intron_variant	MODIFIER	FLT3	1.734
13_2	829	13	28674628	28100491	rs12872889	M_HDL_FC_pct	T	C	0.231016	-0.0125977	0.00210132	8.69181	-0.0134035	0.00230454	8.21993	0.590416	SuSie	Free Cholesterol to Total Lipids in Medium HDL percentage	%	Relative lipoprotein lipid concentrations	Medium HDL ratios	Percentage	23642	23942	FLT3 (101) - ENSG00000122025	FLT3 (79) - ENSG00000122025	TRUE	missense_variant	MODERATE	FLT3	21.2	1	missense_variant	MODERATE	FLT3	21.2
13_20	830	13	113927208	113272893	rs9604045	Albumin	G	T	0.250257	0.0167791	0.00247655	10.9057	0.0164684	0.00254892	9.98227	0.999991	SuSie	Albumin	g/l	Fluid balance		Non-derived	23479	23779	CUL4A (7809) - ENSG00000139842	LAMP1 (24348) - ENSG00000185896	TRUE	upstream_gene_variant	MODIFIER	LDHBP1	1.274	1	upstream_gene_variant	MODIFIER	LDHBP1	1.274
13_20	830	13	113927208	113272893	rs9604045	ApoA1	G	T	0.250257	0.017712	0.00219548	15.1442	0.0158871	0.00235238	10.8406	1	SuSie	Apolipoprotein A1	g/l	Apolipoproteins		Non-derived	23440	23740	CUL4A (7809) - ENSG00000139842	LAMP1 (24348) - ENSG00000185896	TRUE	upstream_gene_variant	MODIFIER	LDHBP1	1.274	1	upstream_gene_variant	MODIFIER	LDHBP1	1.274
13_20	830	13	113927208	113272893	rs9604045	GlycA	G	T	0.250257	-0.0145709	0.0024254	8.72528	-0.0149773	0.00255465	8.34145	0.991325	SuSie	Glycoprotein Acetyls	mmol/L	Inflammation		Non-derived	23480	23780	CUL4A (7809) - ENSG00000139842	LAMP1 (24348) - ENSG00000185896	TRUE	upstream_gene_variant	MODIFIER	LDHBP1	1.274	1	upstream_gene_variant	MODIFIER	LDHBP1	1.274
13_20	830	13	113927208	113272893	rs9604045	HDL_C	G	T	0.250257	0.0169313	0.00211272	14.9544	0.0154473	0.00231248	10.6211	1	SuSie	HDL Cholesterol	mmol/L	Cholesterol		Composite	23406	23706	CUL4A (7809) - ENSG00000139842	LAMP1 (24348) - ENSG00000185896	TRUE	upstream_gene_variant	MODIFIER	LDHBP1	1.274	1	upstream_gene_variant	MODIFIER	LDHBP1	1.274
13_20	830	13	113927208	113272893	rs9604045	HDL_CE	G	T	0.250257	0.0171696	0.00212259	15.2206	0.0158298	0.00232235	11.029	1	SuSie	Cholesteryl Esters in HDL	mmol/L	Cholesteryl esters		Composite	23418	23718	CUL4A (7809) - ENSG00000139842	LAMP1 (24348) - ENSG00000185896	TRUE	upstream_gene_variant	MODIFIER	LDHBP1	1.274	1	upstream_gene_variant	MODIFIER	LDHBP1	1.274
13_20	830	13	113927208	113272893	rs9604045	HDL_FC	G	T	0.250257	0.0153381	0.00209862	12.569	0.0133715	0.00228722	8.29811	0.999999	SuSie	Free Cholesterol in HDL	mmol/L	Free cholesterol		Composite	23422	23722	CUL4A (7809) - ENSG00000139842	LAMP1 (24348) - ENSG00000185896	TRUE	upstream_gene_variant	MODIFIER	LDHBP1	1.274	1	upstream_gene_variant	MODIFIER	LDHBP1	1.274
13_20	830	13	113927208	113272893	rs9604045	HDL_L	G	T	0.250257	0.0166596	0.00213509	14.2178	0.0147536	0.00231075	9.76482	1	SuSie	Total Lipids in HDL	mmol/L	Total lipids		Composite	23426	23726	CUL4A (7809) - ENSG00000139842	LAMP1 (24348) - ENSG00000185896	TRUE	upstream_gene_variant	MODIFIER	LDHBP1	1.274	1	upstream_gene_variant	MODIFIER	LDHBP1	1.274
13_20	830	13	113927208	113272893	rs9604045	HDL_P	G	T	0.250257	0.0183278	0.00226711	15.2037	0.0170068	0.00239789	11.8794	1	SuSie	Concentration of HDL Particles	mmol/L	Lipoprotein particle concentrations		Composite	23430	23730	CUL4A (7809) - ENSG00000139842	LAMP1 (24348) - ENSG00000185896	TRUE	upstream_gene_variant	MODIFIER	LDHBP1	1.274	1	upstream_gene_variant	MODIFIER	LDHBP1	1.274
13_20	830	13	113927208	113272893	rs9604045	HDL_PL	G	T	0.250257	0.01583	0.00215738	12.6626	0.0139	0.00232003	8.68121	1	SuSie	Phospholipids in HDL	mmol/L	Phospholipids		Composite	23414	23714	CUL4A (7809) - ENSG00000139842	LAMP1 (24348) - ENSG00000185896	TRUE	upstream_gene_variant	MODIFIER	LDHBP1	1.274	1	upstream_gene_variant	MODIFIER	LDHBP1	1.274
13_20	830	13	113927208	113272893	rs9604045	L_HDL_L	G	T	0.250257	0.0136939	0.00205417	10.5814	0.011718	0.00228442	6.53674	0.99006	Wakefield	Total Lipids in Large HDL	mmol/L	Lipoprotein subclasses	Large HDL (average diameter 12.1 nm)	Composite	23559	23859	CUL4A (7809) - ENSG00000139842	LAMP1 (24348) - ENSG00000185896	TRUE	upstream_gene_variant	MODIFIER	LDHBP1	1.274	1	upstream_gene_variant	MODIFIER	LDHBP1	1.274
13_20	830	13	113927208	113272893	rs9604045	L_HDL_P	G	T	0.250257	0.0145062	0.00204338	11.9012	0.0125233	0.0022775	7.41705	0.999778	Wakefield	Concentration of Large HDL Particles	mmol/L	Lipoprotein subclasses	Large HDL (average diameter 12.1 nm)	Non-derived	23558	23858	CUL4A (7809) - ENSG00000139842	LAMP1 (24348) - ENSG00000185896	TRUE	upstream_gene_variant	MODIFIER	LDHBP1	1.274	1	upstream_gene_variant	MODIFIER	LDHBP1	1.274
13_20	830	13	113927208	113272893	rs9604045	L_HDL_PL	G	T	0.250257	0.0136441	0.00206157	10.4398	0.0116007	0.00228109	6.43576	0.996492	Wakefield	Phospholipids in Large HDL	mmol/L	Lipoprotein subclasses	Large HDL (average diameter 12.1 nm)	Non-derived	23560	23860	CUL4A (7809) - ENSG00000139842	LAMP1 (24348) - ENSG00000185896	TRUE	upstream_gene_variant	MODIFIER	LDHBP1	1.274	1	upstream_gene_variant	MODIFIER	LDHBP1	1.274
13_20	830	13	113927208	113272893	rs9604045	L_LDL_PL_pct	G	T	0.250257	-0.0163425	0.00244659	10.6208	-0.0142615	0.00256517	7.56794	0.999998	SuSie	Phospholipids to Total Lipids in Large LDL percentage	%	Relative lipoprotein lipid concentrations	Large LDL ratios	Percentage	23614	23914	CUL4A (7809) - ENSG00000139842	LAMP1 (24348) - ENSG00000185896	TRUE	upstream_gene_variant	MODIFIER	LDHBP1	1.274	1	upstream_gene_variant	MODIFIER	LDHBP1	1.274
13_20	830	13	113927208	113272893	rs9604045	M_HDL_C	G	T	0.250257	0.0176032	0.00221181	14.7598	0.0162332	0.00236911	11.1373	1	SuSie	Cholesterol in Medium HDL	mmol/L	Lipoprotein subclasses	Medium HDL (average diameter 10.9 nm)	Composite	23568	23868	CUL4A (7809) - ENSG00000139842	LAMP1 (24348) - ENSG00000185896	TRUE	upstream_gene_variant	MODIFIER	LDHBP1	1.274	1	upstream_gene_variant	MODIFIER	LDHBP1	1.274
13_20	830	13	113927208	113272893	rs9604045	M_HDL_CE	G	T	0.250257	0.0176368	0.00222571	14.6387	0.0164025	0.00238095	11.25	1	SuSie	Cholesteryl Esters in Medium HDL	mmol/L	Lipoprotein subclasses	Medium HDL (average diameter 10.9 nm)	Non-derived	23569	23869	CUL4A (7809) - ENSG00000139842	LAMP1 (24348) - ENSG00000185896	TRUE	upstream_gene_variant	MODIFIER	LDHBP1	1.274	1	upstream_gene_variant	MODIFIER	LDHBP1	1.274
13_20	830	13	113927208	113272893	rs9604045	M_HDL_FC	G	T	0.250257	0.0169404	0.00217267	14.198	0.0150763	0.00233407	9.97738	1	SuSie	Free Cholesterol in Medium HDL	mmol/L	Lipoprotein subclasses	Medium HDL (average diameter 10.9 nm)	Non-derived	23570	23870	CUL4A (7809) - ENSG00000139842	LAMP1 (24348) - ENSG00000185896	TRUE	upstream_gene_variant	MODIFIER	LDHBP1	1.274	1	upstream_gene_variant	MODIFIER	LDHBP1	1.274
13_20	830	13	113927208	113272893	rs9604045	M_HDL_L	G	T	0.250257	0.0167893	0.00223962	13.1835	0.0150988	0.00238	9.64961	1	SuSie	Total Lipids in Medium HDL	mmol/L	Lipoprotein subclasses	Medium HDL (average diameter 10.9 nm)	Composite	23566	23866	CUL4A (7809) - ENSG00000139842	LAMP1 (24348) - ENSG00000185896	TRUE	upstream_gene_variant	MODIFIER	LDHBP1	1.274	1	upstream_gene_variant	MODIFIER	LDHBP1	1.274
13_20	830	13	113927208	113272893	rs9604045	M_HDL_P	G	T	0.250257	0.0174913	0.00221266	14.5723	0.0157947	0.00236336	10.6305	1	SuSie	Concentration of Medium HDL Particles	mmol/L	Lipoprotein subclasses	Medium HDL (average diameter 10.9 nm)	Non-derived	23565	23865	CUL4A (7809) - ENSG00000139842	LAMP1 (24348) - ENSG00000185896	TRUE	upstream_gene_variant	MODIFIER	LDHBP1	1.274	1	upstream_gene_variant	MODIFIER	LDHBP1	1.274
13_20	830	13	113927208	113272893	rs9604045	M_HDL_PL	G	T	0.250257	0.015775	0.00226343	11.4975	0.0140511	0.00239502	8.35197	0.999998	SuSie	Phospholipids in Medium HDL	mmol/L	Lipoprotein subclasses	Medium HDL (average diameter 10.9 nm)	Non-derived	23567	23867	CUL4A (7809) - ENSG00000139842	LAMP1 (24348) - ENSG00000185896	TRUE	upstream_gene_variant	MODIFIER	LDHBP1	1.274	1	upstream_gene_variant	MODIFIER	LDHBP1	1.274
13_20	830	13	113927208	113272893	rs9604045	M_HDL_PL_pct	G	T	0.250257	-0.0149903	0.0022867	10.2558	-0.0137572	0.00246222	7.63686	0.999477	SuSie	Phospholipids to Total Lipids in Medium HDL percentage	%	Relative lipoprotein lipid concentrations	Medium HDL ratios	Percentage	23639	23939	CUL4A (7809) - ENSG00000139842	LAMP1 (24348) - ENSG00000185896	TRUE	upstream_gene_variant	MODIFIER	LDHBP1	1.274	1	upstream_gene_variant	MODIFIER	LDHBP1	1.274
13_20	830	13	113927208	113272893	rs9604045	Total_P	G	T	0.250257	0.0163812	0.00229185	12.0539	0.0151098	0.00240666	9.46526	0.999998	SuSie	Total Concentration of Lipoprotein Particles	mmol/L	Lipoprotein particle concentrations		Composite	23427	23727	CUL4A (7809) - ENSG00000139842	LAMP1 (24348) - ENSG00000185896	TRUE	upstream_gene_variant	MODIFIER	LDHBP1	1.274	1	upstream_gene_variant	MODIFIER	LDHBP1	1.274
13_20	830	13	113927208	113272893	rs9604045	XL_HDL_FC_pct	G	T	0.250257	-0.0157435	0.00208409	13.3751	-0.0133782	0.00228158	8.34352	1	SuSie	Free Cholesterol to Total Lipids in Very Large HDL percentage	%	Relative lipoprotein lipid concentrations	Very large HDL ratios	Percentage	23632	23932	CUL4A (7809) - ENSG00000139842	LAMP1 (24348) - ENSG00000185896	TRUE	upstream_gene_variant	MODIFIER	LDHBP1	1.274	1	upstream_gene_variant	MODIFIER	LDHBP1	1.274
13_20	831	13	114531911	113828938	rs9604463	LDL_C	A	G	0.289973	0.0160365	0.00233116	11.2204	0.0171075	0.00238916	12.0941	0.427331	SuSie	LDL Cholesterol	mmol/L	Cholesterol		Composite	23405	23705	GAS6 (8389) - ENSG00000183087	GAS6 (4803) - ENSG00000183087	TRUE	intron_variant	MODIFIER	GAS6	0.69	0.999604	intron_variant	MODIFIER	GAS6	0.002
13_20	831	13	114531911	113828938	rs9604463	L_LDL_C	A	G	0.289973	0.0148179	0.00231308	9.82615	0.0159449	0.00237589	10.7135	0.466131	SuSie	Cholesterol in Large LDL	mmol/L	Lipoprotein subclasses	Large LDL (average diameter 25.5 nm)	Composite	23533	23833	GAS6 (8389) - ENSG00000183087	GAS6 (4803) - ENSG00000183087	TRUE	intron_variant	MODIFIER	GAS6	0.69	0.999604	intron_variant	MODIFIER	GAS6	0.002
13_20	831	13	114531911	113828938	rs9604463	L_LDL_CE	A	G	0.289973	0.0158616	0.00231999	11.092	0.0169315	0.00237996	11.9479	0.471448	SuSie	Cholesteryl Esters in Large LDL	mmol/L	Lipoprotein subclasses	Large LDL (average diameter 25.5 nm)	Non-derived	23534	23834	GAS6 (8389) - ENSG00000183087	GAS6 (4803) - ENSG00000183087	TRUE	intron_variant	MODIFIER	GAS6	0.69	0.999604	intron_variant	MODIFIER	GAS6	0.002
13_20	831	13	114531911	113828938	rs9604463	L_LDL_L	A	G	0.289973	0.0155031	0.00231813	10.6447	0.0166273	0.00237888	11.5589	0.465659	SuSie	Total Lipids in Large LDL	mmol/L	Lipoprotein subclasses	Large LDL (average diameter 25.5 nm)	Composite	23531	23831	GAS6 (8389) - ENSG00000183087	GAS6 (4803) - ENSG00000183087	TRUE	intron_variant	MODIFIER	GAS6	0.69	0.999604	intron_variant	MODIFIER	GAS6	0.002
13_20	831	13	114531911	113828938	rs9604463	Total_C	A	G	0.289973	0.0152264	0.00227516	10.6586	0.0164384	0.00233569	11.7089	0.466946	SuSie	Total Cholesterol	mmol/L	Cholesterol		Composite	23400	23700	GAS6 (8389) - ENSG00000183087	GAS6 (4803) - ENSG00000183087	TRUE	intron_variant	MODIFIER	GAS6	0.69	0.999604	intron_variant	MODIFIER	GAS6	0.002
13_20	831	13	114531911	113828938	rs9604463	Total_CE	A	G	0.289973	0.0145348	0.00226264	9.87647	0.015786	0.00232554	10.9439	0.468857	SuSie	Total Esterified Cholesterol	mmol/L	Cholesteryl esters		Composite	23415	23715	GAS6 (8389) - ENSG00000183087	GAS6 (4803) - ENSG00000183087	TRUE	intron_variant	MODIFIER	GAS6	0.69	0.999604	intron_variant	MODIFIER	GAS6	0.002
13_20	831	13	114531911	113828938	rs9604463	Total_FC	A	G	0.289973	0.01671	0.00230336	12.3949	0.0178152	0.00235897	13.3674	0.436257	SuSie	Total Free Cholesterol	mmol/L	Free cholesterol		Composite	23419	23719	GAS6 (8389) - ENSG00000183087	GAS6 (4803) - ENSG00000183087	TRUE	intron_variant	MODIFIER	GAS6	0.69	0.999604	intron_variant	MODIFIER	GAS6	0.002
13_20	831	13	114531911	113828938	rs9604463	Total_PL	A	G	0.289973	0.015626	0.00222468	11.6661	0.016768	0.00229205	12.591	0.259657	SuSie	Total Phospholipids in Lipoprotein Particles	mmol/L	Phospholipids		Composite	23411	23711	GAS6 (8389) - ENSG00000183087	GAS6 (4803) - ENSG00000183087	TRUE	intron_variant	MODIFIER	GAS6	0.69	0.999604	intron_variant	MODIFIER	GAS6	0.002
13_20	831	13	114531906	113828933	rs9604494	L_LDL_PL_pct	C	A	0.290182	-0.0131786	0.00228312	8.1065	-0.0147226	0.00239382	9.11116	0.149597	SuSie	Phospholipids to Total Lipids in Large LDL percentage	%	Relative lipoprotein lipid concentrations	Large LDL ratios	Percentage	23614	23914	GAS6 (8384) - ENSG00000183087	GAS6 (4808) - ENSG00000183087	TRUE	intron_variant	MODIFIER	GAS6	0.002	1	intron_variant	MODIFIER	GAS6	0.002
13_20	832	13	114552473	113849500	13:114552473_TAA_T	M_HDL_CE_pct	TAA	T	0.258786	-0.0187635	0.00223175	16.3781	-0.0180607	0.00239549	13.3253	0.132565	SuSie	Cholesteryl Esters to Total Lipids in Medium HDL percentage	%	Relative lipoprotein lipid concentrations	Medium HDL ratios	Percentage	23641	23941	GAS6 (14573) - ENSG00000183087	GAS6 (2417) - ENSG00000183087	TRUE	intron_variant	MODIFIER	GAS6	4.385	0.958051	intron_variant	MODIFIER	GAS6	7.932
13_20	832	13	114552473	113849500	13:114552473_TAA_T	M_HDL_PL_pct	TAA	T	0.258786	0.0162408	0.0021791	13.0398	0.0149582	0.00234847	9.72112	0.14118	SuSie	Phospholipids to Total Lipids in Medium HDL percentage	%	Relative lipoprotein lipid concentrations	Medium HDL ratios	Percentage	23639	23939	GAS6 (14573) - ENSG00000183087	GAS6 (2417) - ENSG00000183087	TRUE	intron_variant	MODIFIER	GAS6	4.385	0.958051	intron_variant	MODIFIER	GAS6	7.932
13_20	832	13	114552473	113849500	13:114552473_TAA_T	XL_VLDL_CE_pct	TAA	T	0.258786	-0.014981	0.00222007	10.8242	-0.0149631	0.00234371	9.76368	0.16423	SuSie	Cholesteryl Esters to Total Lipids in Very Large VLDL percentage	%	Relative lipoprotein lipid concentrations	Very large VLDL ratios	Percentage	23586	23886	GAS6 (14573) - ENSG00000183087	GAS6 (2417) - ENSG00000183087	TRUE	intron_variant	MODIFIER	GAS6	4.385	0.958051	intron_variant	MODIFIER	GAS6	7.932
13_20	832	13	114552473	113849500	13:114552473_TAA_T	XL_VLDL_TG	TAA	T	0.258786	0.0240044	0.0022472	25.9077	0.0232497	0.0023832	21.756	0.137741	SuSie	Triglycerides in Very Large VLDL	mmol/L	Lipoprotein subclasses	Very large VLDL (average diameter 64 nm)	Non-derived	23494	23794	GAS6 (14573) - ENSG00000183087	GAS6 (2417) - ENSG00000183087	TRUE	intron_variant	MODIFIER	GAS6	4.385	0.958051	intron_variant	MODIFIER	GAS6	7.932
13_20	832	13	114552473	113849500	13:114552473_TAA_T	XXL_VLDL_C_pct	TAA	T	0.258786	-0.0153359	0.00235021	10.1684	-0.014234	0.00242458	8.36225	0.166489	SuSie	Cholesterol to Total Lipids in Chylomicrons and Extremely Large VLDL percentage	%	Relative lipoprotein lipid concentrations	Chylomicrons and extremely large VLDL ratios	Percentage	23580	23880	GAS6 (14573) - ENSG00000183087	GAS6 (2417) - ENSG00000183087	TRUE	intron_variant	MODIFIER	GAS6	4.385	0.958051	intron_variant	MODIFIER	GAS6	7.932
13_20	832	13	114554247	113851274	13:114554247_TATGA_T	L_VLDL_TG	TATGA	T	0.244451	0.0246984	0.00236454	24.8126	0.0239911	0.00248721	21.2884	0.13302	SuSie	Triglycerides in Large VLDL	mmol/L	Lipoprotein subclasses	Large VLDL (average diameter 53.6 nm)	Non-derived	23501	23801	GAS6 (12799) - ENSG00000183087	GAS6 (4191) - ENSG00000183087	TRUE	intron_variant	MODIFIER	GAS6	3.455	0.926724	intron_variant	MODIFIER	GAS6	7.932
13_20	832	13	114554247	113851274	13:114554247_TATGA_T	XXL_VLDL_FC_pct	TATGA	T	0.244451	-0.0155582	0.00243349	9.78976	-0.014761	0.00249714	8.46858	0.234639	SuSie	Free Cholesterol to Total Lipids in Chylomicrons and Extremely Large VLDL percentage	%	Relative lipoprotein lipid concentrations	Chylomicrons and extremely large VLDL ratios	Percentage	23582	23882	GAS6 (12799) - ENSG00000183087	GAS6 (4191) - ENSG00000183087	TRUE	intron_variant	MODIFIER	GAS6	3.455	0.926724	intron_variant	MODIFIER	GAS6	7.932
13_20	832	13	114551993	113849020	rs6602909	IDL_PL_pct	T	C	0.325234	0.0163981	0.00220283	13.0106	0.0170556	0.00228549	13.0705	0.861183	SuSie	Phospholipids to Total Lipids in IDL percentage	%	Relative lipoprotein lipid concentrations	IDL ratios	Percentage	23609	23909	GAS6 (15053) - ENSG00000183087	GAS6 (1937) - ENSG00000183087	TRUE	intron_variant	MODIFIER	GAS6	2.437	0.846102	intron_variant	MODIFIER	GAS6	1.53
13_20	832	13	114551993	113849020	rs6602909	IDL_TG	T	C	0.325234	0.0242202	0.0021218	29.4533	0.0254813	0.00226303	28.6795	0.839043	SuSie	Triglycerides in IDL	mmol/L	Lipoprotein subclasses	IDL (average diameter 28.6 nm)	Non-derived	23529	23829	GAS6 (15053) - ENSG00000183087	GAS6 (1937) - ENSG00000183087	TRUE	intron_variant	MODIFIER	GAS6	2.437	0.846102	intron_variant	MODIFIER	GAS6	1.53
13_20	832	13	114551993	113849020	rs6602909	LDL_TG	T	C	0.325234	0.0241066	0.00215325	28.3674	0.0249227	0.00227404	27.2202	0.930134	SuSie	Triglycerides in LDL	mmol/L	Triglycerides		Composite	23409	23709	GAS6 (15053) - ENSG00000183087	GAS6 (1937) - ENSG00000183087	TRUE	intron_variant	MODIFIER	GAS6	2.437	0.846102	intron_variant	MODIFIER	GAS6	1.53
13_20	832	13	114551993	113849020	rs6602909	L_LDL_P	T	C	0.325234	0.0186522	0.00222778	16.2488	0.0190448	0.00228018	16.1731	0.2631	SuSie	Concentration of Large LDL Particles	mmol/L	Lipoprotein subclasses	Large LDL (average diameter 25.5 nm)	Non-derived	23530	23830	GAS6 (15053) - ENSG00000183087	GAS6 (1937) - ENSG00000183087	TRUE	intron_variant	MODIFIER	GAS6	2.437	0.846102	intron_variant	MODIFIER	GAS6	1.53
13_20	832	13	114551993	113849020	rs6602909	L_LDL_TG	T	C	0.325234	0.0230684	0.00214881	26.1588	0.0240433	0.00227258	25.4287	0.872574	SuSie	Triglycerides in Large LDL	mmol/L	Lipoprotein subclasses	Large LDL (average diameter 25.5 nm)	Non-derived	23536	23836	GAS6 (15053) - ENSG00000183087	GAS6 (1937) - ENSG00000183087	TRUE	intron_variant	MODIFIER	GAS6	2.437	0.846102	intron_variant	MODIFIER	GAS6	1.53
13_20	832	13	114551993	113849020	rs6602909	L_VLDL_PL_pct	T	C	0.325234	0.0183486	0.00210211	17.5889	0.018804	0.00223699	16.3709	0.970411	SuSie	Phospholipids to Total Lipids in Large VLDL percentage	%	Relative lipoprotein lipid concentrations	Large VLDL ratios	Percentage	23589	23889	GAS6 (15053) - ENSG00000183087	GAS6 (1937) - ENSG00000183087	TRUE	intron_variant	MODIFIER	GAS6	2.437	0.846102	intron_variant	MODIFIER	GAS6	1.53
13_20	832	13	114551993	113849020	rs6602909	M_LDL_TG	T	C	0.325234	0.0246082	0.00214919	29.6286	0.0253223	0.00227087	28.1457	0.963209	SuSie	Triglycerides in Medium LDL	mmol/L	Lipoprotein subclasses	Medium LDL (average diameter 23 nm)	Non-derived	23543	23843	GAS6 (15053) - ENSG00000183087	GAS6 (1937) - ENSG00000183087	TRUE	intron_variant	MODIFIER	GAS6	2.437	0.846102	intron_variant	MODIFIER	GAS6	1.53
13_20	832	13	114551993	113849020	rs6602909	Omega_3	T	C	0.325234	0.0184135	0.00206003	18.4038	0.0191209	0.0022124	17.2587	0.489601	SuSie	Omega-3 Fatty Acids	mmol/L	Fatty acids		Non-derived	23444	23744	GAS6 (15053) - ENSG00000183087	GAS6 (1937) - ENSG00000183087	TRUE	intron_variant	MODIFIER	GAS6	2.437	0.846102	intron_variant	MODIFIER	GAS6	1.53
13_20	832	13	114551993	113849020	rs6602909	S_HDL_TG	T	C	0.325234	0.0183542	0.00206924	18.1357	0.018565	0.00223613	15.9896	0.366865	SuSie	Triglycerides in Small HDL	mmol/L	Lipoprotein subclasses	Small HDL (average diameter 8.7 nm)	Non-derived	23578	23878	GAS6 (15053) - ENSG00000183087	GAS6 (1937) - ENSG00000183087	TRUE	intron_variant	MODIFIER	GAS6	2.437	0.846102	intron_variant	MODIFIER	GAS6	1.53
13_20	832	13	114551993	113849020	rs6602909	S_LDL_FC_pct	T	C	0.325234	-0.0189073	0.00205454	19.457	-0.0191544	0.00222194	17.175	0.5005	SuSie	Free Cholesterol to Total Lipids in Small LDL percentage	%	Relative lipoprotein lipid concentrations	Small LDL ratios	Percentage	23627	23927	GAS6 (15053) - ENSG00000183087	GAS6 (1937) - ENSG00000183087	TRUE	intron_variant	MODIFIER	GAS6	2.437	0.846102	intron_variant	MODIFIER	GAS6	1.53
13_20	832	13	114551993	113849020	rs6602909	S_LDL_PL	T	C	0.325234	0.0173915	0.00221591	14.3755	0.0177433	0.00228584	14.0778	0.241275	SuSie	Phospholipids in Small LDL	mmol/L	Lipoprotein subclasses	Small LDL (average diameter 18.7 nm)	Non-derived	23546	23846	GAS6 (15053) - ENSG00000183087	GAS6 (1937) - ENSG00000183087	TRUE	intron_variant	MODIFIER	GAS6	2.437	0.846102	intron_variant	MODIFIER	GAS6	1.53
13_20	832	13	114551993	113849020	rs6602909	S_LDL_TG	T	C	0.325234	0.0254857	0.00214067	31.9552	0.0256496	0.00226171	29.0798	0.836407	SuSie	Triglycerides in Small LDL	mmol/L	Lipoprotein subclasses	Small LDL (average diameter 18.7 nm)	Non-derived	23550	23850	GAS6 (15053) - ENSG00000183087	GAS6 (1937) - ENSG00000183087	TRUE	intron_variant	MODIFIER	GAS6	2.437	0.846102	intron_variant	MODIFIER	GAS6	1.53
13_20	832	13	114551993	113849020	rs6602909	S_VLDL_TG	T	C	0.325234	0.0231028	0.00209747	27.4883	0.0232538	0.00224264	24.4613	0.636773	SuSie	Triglycerides in Small VLDL	mmol/L	Lipoprotein subclasses	Small VLDL (average diameter 36.8 nm)	Non-derived	23515	23815	GAS6 (15053) - ENSG00000183087	GAS6 (1937) - ENSG00000183087	TRUE	intron_variant	MODIFIER	GAS6	2.437	0.846102	intron_variant	MODIFIER	GAS6	1.53
13_20	832	13	114551993	113849020	rs6602909	XS_VLDL_PL_pct	T	C	0.325234	0.0184083	0.00211971	17.4193	0.0192466	0.0022239	17.3036	0.872758	SuSie	Phospholipids to Total Lipids in Very Small VLDL percentage	%	Relative lipoprotein lipid concentrations	Very small VLDL ratios	Percentage	23604	23904	GAS6 (15053) - ENSG00000183087	GAS6 (1937) - ENSG00000183087	TRUE	intron_variant	MODIFIER	GAS6	2.437	0.846102	intron_variant	MODIFIER	GAS6	1.53
13_20	832	13	114551993	113849020	rs6602909	XS_VLDL_TG	T	C	0.325234	0.0255153	0.00210016	33.2374	0.0263164	0.00226079	30.5856	0.954248	SuSie	Triglycerides in Very Small VLDL	mmol/L	Lipoprotein subclasses	Very small VLDL (average diameter 31.3 nm)	Non-derived	23522	23822	GAS6 (15053) - ENSG00000183087	GAS6 (1937) - ENSG00000183087	TRUE	intron_variant	MODIFIER	GAS6	2.437	0.846102	intron_variant	MODIFIER	GAS6	1.53
13_20	832	13	114547372	113844399	rs6602911	LDL_CE	C	T	0.356145	0.0154712	0.00217611	11.934	0.0159015	0.00222656	12.0349	0.165586	SuSie	Cholesteryl Esters in LDL	mmol/L	Cholesteryl esters		Composite	23417	23717	GAS6 (19674) - ENSG00000183087	GAS6 (2684) - ENSG00000183087	TRUE	intron_variant	MODIFIER	GAS6	0.332	0.914345	intron_variant	MODIFIER	GAS6	0.598
13_20	832	13	114547372	113844399	rs6602911	PUFA	C	T	0.356145	0.0203546	0.00210828	21.3278	0.0217648	0.00217673	22.8094	0.690043	SuSie	Polyunsaturated Fatty Acids	mmol/L	Fatty acids		Composite	23446	23746	GAS6 (19674) - ENSG00000183087	GAS6 (2684) - ENSG00000183087	TRUE	intron_variant	MODIFIER	GAS6	0.332	0.914345	intron_variant	MODIFIER	GAS6	0.598
13_20	832	13	114547372	113844399	rs6602911	Phosphoglyc	C	T	0.356145	0.0128827	0.00202813	9.6726	0.0147043	0.00211097	11.485	0.238567	SuSie	Phosphoglycerides	mmol/L	Other lipids		Non-derived	23434	23734	GAS6 (19674) - ENSG00000183087	GAS6 (2684) - ENSG00000183087	TRUE	intron_variant	MODIFIER	GAS6	0.332	0.914345	intron_variant	MODIFIER	GAS6	0.598
13_20	832	13	114547372	113844399	rs6602911	Total_L	C	T	0.356145	0.0183533	0.00215641	16.7636	0.0194066	0.00220241	17.907	0.501373	SuSie	Total Lipids in Lipoprotein Particles	mmol/L	Total lipids		Composite	23423	23723	GAS6 (19674) - ENSG00000183087	GAS6 (2684) - ENSG00000183087	TRUE	intron_variant	MODIFIER	GAS6	0.332	0.914345	intron_variant	MODIFIER	GAS6	0.598
13_20	832	13	114547372	113844399	rs6602911	non_HDL_C	C	T	0.356145	0.0154799	0.00217457	11.9625	0.0160262	0.00222262	12.2531	0.214597	SuSie	Total Cholesterol Minus HDL-C	mmol/L	Cholesterol		Composite	23401	23701	GAS6 (19674) - ENSG00000183087	GAS6 (2684) - ENSG00000183087	TRUE	intron_variant	MODIFIER	GAS6	0.332	0.914345	intron_variant	MODIFIER	GAS6	0.598
13_20	832	13	114546549	113843576	rs6602912	ApoB	T	G	0.282418	0.0202425	0.00232102	17.561	0.0202351	0.00237137	16.8449	0.427558	SuSie	Apolipoprotein B	g/l	Apolipoproteins		Non-derived	23439	23739	GAS6 (20497) - ENSG00000183087	GAS6 (3507) - ENSG00000183087	TRUE	intron_variant	MODIFIER	GAS6	1.051	0.887984	intron_variant	MODIFIER	GAS6	7.932
13_20	832	13	114546549	113843576	rs6602912	ApoB_by_ApoA1	T	G	0.282418	0.0171737	0.00228787	13.2163	0.0166521	0.00235048	11.8547	0.272586	SuSie	Apolipoprotein B to Apolipoprotein A1 ratio	ratio	Apolipoproteins		Ratio	23441	23741	GAS6 (20497) - ENSG00000183087	GAS6 (3507) - ENSG00000183087	TRUE	intron_variant	MODIFIER	GAS6	1.051	0.887984	intron_variant	MODIFIER	GAS6	7.932
13_20	832	13	114546549	113843576	rs6602912	GlycA	T	G	0.282418	0.017992	0.00223833	15.0399	0.017773	0.00235864	13.3113	0.126972	SuSie	Glycoprotein Acetyls	mmol/L	Inflammation		Non-derived	23480	23780	GAS6 (20497) - ENSG00000183087	GAS6 (3507) - ENSG00000183087	TRUE	intron_variant	MODIFIER	GAS6	1.051	0.887984	intron_variant	MODIFIER	GAS6	7.932
13_20	832	13	114546549	113843576	rs6602912	HDL_TG	T	G	0.282418	0.0152207	0.00217671	11.5688	0.015384	0.00233644	10.3398	0.24707	SuSie	Triglycerides in HDL	mmol/L	Triglycerides		Composite	23410	23710	GAS6 (20497) - ENSG00000183087	GAS6 (3507) - ENSG00000183087	TRUE	intron_variant	MODIFIER	GAS6	1.051	0.887984	intron_variant	MODIFIER	GAS6	7.932
13_20	832	13	114546549	113843576	rs6602912	LA	T	G	0.282418	0.0197752	0.00226711	17.5658	0.0196108	0.00232026	16.5417	0.808476	SuSie	Linoleic Acid	mmol/L	Fatty acids		Non-derived	23449	23749	GAS6 (20497) - ENSG00000183087	GAS6 (3507) - ENSG00000183087	TRUE	intron_variant	MODIFIER	GAS6	1.051	0.887984	intron_variant	MODIFIER	GAS6	7.932
13_20	832	13	114546549	113843576	rs6602912	LDL_P	T	G	0.282418	0.0206533	0.00232101	18.2469	0.020624	0.00237215	17.4554	0.460883	SuSie	Concentration of LDL Particles	mmol/L	Lipoprotein particle concentrations		Composite	23429	23729	GAS6 (20497) - ENSG00000183087	GAS6 (3507) - ENSG00000183087	TRUE	intron_variant	MODIFIER	GAS6	1.051	0.887984	intron_variant	MODIFIER	GAS6	7.932
13_20	832	13	114546549	113843576	rs6602912	L_VLDL_C	T	G	0.282418	0.0247468	0.00226244	27.1206	0.0238257	0.00234809	23.4629	0.698442	SuSie	Cholesterol in Large VLDL	mmol/L	Lipoprotein subclasses	Large VLDL (average diameter 53.6 nm)	Composite	23498	23798	GAS6 (20497) - ENSG00000183087	GAS6 (3507) - ENSG00000183087	TRUE	intron_variant	MODIFIER	GAS6	1.051	0.887984	intron_variant	MODIFIER	GAS6	7.932
13_20	832	13	114546549	113843576	rs6602912	L_VLDL_CE	T	G	0.282418	0.0246329	0.00229333	26.1854	0.0236687	0.00236291	22.8881	0.847695	SuSie	Cholesteryl Esters in Large VLDL	mmol/L	Lipoprotein subclasses	Large VLDL (average diameter 53.6 nm)	Non-derived	23499	23799	GAS6 (20497) - ENSG00000183087	GAS6 (3507) - ENSG00000183087	TRUE	intron_variant	MODIFIER	GAS6	1.051	0.887984	intron_variant	MODIFIER	GAS6	7.932
13_20	832	13	114546549	113843576	rs6602912	L_VLDL_FC	T	G	0.282418	0.0242858	0.00222645	26.976	0.0234501	0.00232973	23.103	0.356489	SuSie	Free Cholesterol in Large VLDL	mmol/L	Lipoprotein subclasses	Large VLDL (average diameter 53.6 nm)	Non-derived	23500	23800	GAS6 (20497) - ENSG00000183087	GAS6 (3507) - ENSG00000183087	TRUE	intron_variant	MODIFIER	GAS6	1.051	0.887984	intron_variant	MODIFIER	GAS6	7.932
13_20	832	13	114546549	113843576	rs6602912	L_VLDL_L	T	G	0.282418	0.0237092	0.00222015	25.8945	0.0229033	0.00232664	22.1355	0.158515	SuSie	Total Lipids in Large VLDL	mmol/L	Lipoprotein subclasses	Large VLDL (average diameter 53.6 nm)	Composite	23496	23796	GAS6 (20497) - ENSG00000183087	GAS6 (3507) - ENSG00000183087	TRUE	intron_variant	MODIFIER	GAS6	1.051	0.887984	intron_variant	MODIFIER	GAS6	7.932
13_20	832	13	114546549	113843576	rs6602912	L_VLDL_P	T	G	0.282418	0.0240515	0.0022176	26.6799	0.0232533	0.00232691	22.7846	0.266141	SuSie	Concentration of Large VLDL Particles	mmol/L	Lipoprotein subclasses	Large VLDL (average diameter 53.6 nm)	Non-derived	23495	23795	GAS6 (20497) - ENSG00000183087	GAS6 (3507) - ENSG00000183087	TRUE	intron_variant	MODIFIER	GAS6	1.051	0.887984	intron_variant	MODIFIER	GAS6	7.932
13_20	832	13	114546549	113843576	rs6602912	L_VLDL_PL	T	G	0.282418	0.0237589	0.00220957	26.2402	0.0229952	0.00232409	22.3533	0.302434	SuSie	Phospholipids in Large VLDL	mmol/L	Lipoprotein subclasses	Large VLDL (average diameter 53.6 nm)	Non-derived	23497	23797	GAS6 (20497) - ENSG00000183087	GAS6 (3507) - ENSG00000183087	TRUE	intron_variant	MODIFIER	GAS6	1.051	0.887984	intron_variant	MODIFIER	GAS6	7.932
13_20	832	13	114546549	113843576	rs6602912	MUFA	T	G	0.282418	0.0262486	0.00226593	30.3041	0.0263869	0.00236407	28.198	0.522618	SuSie	Monounsaturated Fatty Acids	mmol/L	Fatty acids		Non-derived	23447	23747	GAS6 (20497) - ENSG00000183087	GAS6 (3507) - ENSG00000183087	TRUE	intron_variant	MODIFIER	GAS6	1.051	0.887984	intron_variant	MODIFIER	GAS6	7.932
13_20	832	13	114546549	113843576	rs6602912	M_HDL_TG	T	G	0.282418	0.0144571	0.0021859	10.4264	0.0145446	0.00234094	9.28413	0.221743	SuSie	Triglycerides in Medium HDL	mmol/L	Lipoprotein subclasses	Medium HDL (average diameter 10.9 nm)	Non-derived	23571	23871	GAS6 (20497) - ENSG00000183087	GAS6 (3507) - ENSG00000183087	TRUE	intron_variant	MODIFIER	GAS6	1.051	0.887984	intron_variant	MODIFIER	GAS6	7.932
13_20	832	13	114546549	113843576	rs6602912	M_LDL_C	T	G	0.282418	0.0182894	0.00232526	14.4348	0.018188	0.00237541	13.7189	0.319635	SuSie	Cholesterol in Medium LDL	mmol/L	Lipoprotein subclasses	Medium LDL (average diameter 23 nm)	Composite	23540	23840	GAS6 (20497) - ENSG00000183087	GAS6 (3507) - ENSG00000183087	TRUE	intron_variant	MODIFIER	GAS6	1.051	0.887984	intron_variant	MODIFIER	GAS6	7.932
13_20	832	13	114546549	113843576	rs6602912	M_LDL_CE	T	G	0.282418	0.0201722	0.00232901	17.3311	0.0199608	0.00237588	16.3542	0.454735	SuSie	Cholesteryl Esters in Medium LDL	mmol/L	Lipoprotein subclasses	Medium LDL (average diameter 23 nm)	Non-derived	23541	23841	GAS6 (20497) - ENSG00000183087	GAS6 (3507) - ENSG00000183087	TRUE	intron_variant	MODIFIER	GAS6	1.051	0.887984	intron_variant	MODIFIER	GAS6	7.932
13_20	832	13	114546549	113843576	rs6602912	M_LDL_CE_pct	T	G	0.282418	0.0217073	0.00229214	20.5545	0.0205936	0.00235716	17.6179	0.46555	SuSie	Cholesteryl Esters to Total Lipids in Medium LDL percentage	%	Relative lipoprotein lipid concentrations	Medium LDL ratios	Percentage	23621	23921	GAS6 (20497) - ENSG00000183087	GAS6 (3507) - ENSG00000183087	TRUE	intron_variant	MODIFIER	GAS6	1.051	0.887984	intron_variant	MODIFIER	GAS6	7.932
13_20	832	13	114546549	113843576	rs6602912	M_LDL_L	T	G	0.282418	0.018829	0.00232396	15.2676	0.0187496	0.00237569	14.5266	0.286218	SuSie	Total Lipids in Medium LDL	mmol/L	Lipoprotein subclasses	Medium LDL (average diameter 23 nm)	Composite	23538	23838	GAS6 (20497) - ENSG00000183087	GAS6 (3507) - ENSG00000183087	TRUE	intron_variant	MODIFIER	GAS6	1.051	0.887984	intron_variant	MODIFIER	GAS6	7.932
13_20	832	13	114546549	113843576	rs6602912	M_LDL_P	T	G	0.282418	0.0203953	0.00233704	17.5825	0.0201401	0.00237787	16.6082	0.515324	SuSie	Concentration of Medium LDL Particles	mmol/L	Lipoprotein subclasses	Medium LDL (average diameter 23 nm)	Non-derived	23537	23837	GAS6 (20497) - ENSG00000183087	GAS6 (3507) - ENSG00000183087	TRUE	intron_variant	MODIFIER	GAS6	1.051	0.887984	intron_variant	MODIFIER	GAS6	7.932
13_20	832	13	114546549	113843576	rs6602912	M_LDL_PL_pct	T	G	0.282418	-0.0175528	0.00229841	13.6527	-0.0173765	0.00236117	12.7323	0.451151	SuSie	Phospholipids to Total Lipids in Medium LDL percentage	%	Relative lipoprotein lipid concentrations	Medium LDL ratios	Percentage	23619	23919	GAS6 (20497) - ENSG00000183087	GAS6 (3507) - ENSG00000183087	TRUE	intron_variant	MODIFIER	GAS6	1.051	0.887984	intron_variant	MODIFIER	GAS6	7.932
13_20	832	13	114546549	113843576	rs6602912	M_VLDL_C	T	G	0.282418	0.019593	0.00231994	16.5189	0.0195408	0.0023664	15.8268	0.536428	SuSie	Cholesterol in Medium VLDL	mmol/L	Lipoprotein subclasses	Medium VLDL (average diameter 44.5 nm)	Composite	23505	23805	GAS6 (20497) - ENSG00000183087	GAS6 (3507) - ENSG00000183087	TRUE	intron_variant	MODIFIER	GAS6	1.051	0.887984	intron_variant	MODIFIER	GAS6	7.932
13_20	832	13	114546549	113843576	rs6602912	M_VLDL_CE	T	G	0.282418	0.0162255	0.00229864	11.7747	0.0163073	0.00235405	11.367	0.61887	SuSie	Cholesteryl Esters in Medium VLDL	mmol/L	Lipoprotein subclasses	Medium VLDL (average diameter 44.5 nm)	Non-derived	23506	23806	GAS6 (20497) - ENSG00000183087	GAS6 (3507) - ENSG00000183087	TRUE	intron_variant	MODIFIER	GAS6	1.051	0.887984	intron_variant	MODIFIER	GAS6	7.932
13_20	832	13	114546549	113843576	rs6602912	M_VLDL_FC	T	G	0.282418	0.0225429	0.00233264	21.3681	0.0222372	0.00237417	20.1224	0.791001	SuSie	Free Cholesterol in Medium VLDL	mmol/L	Lipoprotein subclasses	Medium VLDL (average diameter 44.5 nm)	Non-derived	23507	23807	GAS6 (20497) - ENSG00000183087	GAS6 (3507) - ENSG00000183087	TRUE	intron_variant	MODIFIER	GAS6	1.051	0.887984	intron_variant	MODIFIER	GAS6	7.932
13_20	832	13	114546549	113843576	rs6602912	M_VLDL_L	T	G	0.282418	0.024262	0.00231251	25.0252	0.0233761	0.00236956	22.2273	0.745441	SuSie	Total Lipids in Medium VLDL	mmol/L	Lipoprotein subclasses	Medium VLDL (average diameter 44.5 nm)	Composite	23503	23803	GAS6 (20497) - ENSG00000183087	GAS6 (3507) - ENSG00000183087	TRUE	intron_variant	MODIFIER	GAS6	1.051	0.887984	intron_variant	MODIFIER	GAS6	7.932
13_20	832	13	114546549	113843576	rs6602912	M_VLDL_P	T	G	0.282418	0.0237326	0.00232655	23.7062	0.0233338	0.00237276	22.0927	0.822044	SuSie	Concentration of Medium VLDL Particles	mmol/L	Lipoprotein subclasses	Medium VLDL (average diameter 44.5 nm)	Non-derived	23502	23802	GAS6 (20497) - ENSG00000183087	GAS6 (3507) - ENSG00000183087	TRUE	intron_variant	MODIFIER	GAS6	1.051	0.887984	intron_variant	MODIFIER	GAS6	7.932
13_20	832	13	114546549	113843576	rs6602912	M_VLDL_PL	T	G	0.282418	0.0233974	0.00232826	23.0337	0.0230349	0.00237355	21.5389	0.807543	SuSie	Phospholipids in Medium VLDL	mmol/L	Lipoprotein subclasses	Medium VLDL (average diameter 44.5 nm)	Non-derived	23504	23804	GAS6 (20497) - ENSG00000183087	GAS6 (3507) - ENSG00000183087	TRUE	intron_variant	MODIFIER	GAS6	1.051	0.887984	intron_variant	MODIFIER	GAS6	7.932
13_20	832	13	114546549	113843576	rs6602912	M_VLDL_TG	T	G	0.282418	0.0241368	0.00222764	26.6296	0.0234279	0.00233508	22.9595	0.240678	SuSie	Triglycerides in Medium VLDL	mmol/L	Lipoprotein subclasses	Medium VLDL (average diameter 44.5 nm)	Non-derived	23508	23808	GAS6 (20497) - ENSG00000183087	GAS6 (3507) - ENSG00000183087	TRUE	intron_variant	MODIFIER	GAS6	1.051	0.887984	intron_variant	MODIFIER	GAS6	7.932
13_20	832	13	114546549	113843576	rs6602912	Omega_6	T	G	0.282418	0.0205768	0.00225651	19.1195	0.0207769	0.00231396	18.5616	0.833947	SuSie	Omega-6 Fatty Acids	mmol/L	Fatty acids		Non-derived	23445	23745	GAS6 (20497) - ENSG00000183087	GAS6 (3507) - ENSG00000183087	TRUE	intron_variant	MODIFIER	GAS6	1.051	0.887984	intron_variant	MODIFIER	GAS6	7.932
13_20	832	13	114546549	113843576	rs6602912	Remnant_C	T	G	0.282418	0.0187688	0.00231489	15.288	0.0188103	0.00236122	14.7856	0.433687	SuSie	Remnant Cholesterol (Non-HDL, Non-LDL -Cholesterol)	mmol/L	Cholesterol		Composite	23402	23702	GAS6 (20497) - ENSG00000183087	GAS6 (3507) - ENSG00000183087	TRUE	intron_variant	MODIFIER	GAS6	1.051	0.887984	intron_variant	MODIFIER	GAS6	7.932
13_20	832	13	114546549	113843576	rs6602912	SFA	T	G	0.282418	0.0215841	0.00228959	20.3749	0.0216774	0.0023552	19.4607	0.636528	SuSie	Saturated Fatty Acids	mmol/L	Fatty acids		Non-derived	23448	23748	GAS6 (20497) - ENSG00000183087	GAS6 (3507) - ENSG00000183087	TRUE	intron_variant	MODIFIER	GAS6	1.051	0.887984	intron_variant	MODIFIER	GAS6	7.932
13_20	832	13	114546549	113843576	rs6602912	S_LDL_C	T	G	0.282418	0.0188221	0.00231918	15.3165	0.0187606	0.00237353	14.5678	0.296414	SuSie	Cholesterol in Small LDL	mmol/L	Lipoprotein subclasses	Small LDL (average diameter 18.7 nm)	Composite	23547	23847	GAS6 (20497) - ENSG00000183087	GAS6 (3507) - ENSG00000183087	TRUE	intron_variant	MODIFIER	GAS6	1.051	0.887984	intron_variant	MODIFIER	GAS6	7.932
13_20	832	13	114546549	113843576	rs6602912	S_LDL_CE	T	G	0.282418	0.0208532	0.00232581	18.5122	0.0206676	0.0023739	17.5012	0.427453	SuSie	Cholesteryl Esters in Small LDL	mmol/L	Lipoprotein subclasses	Small LDL (average diameter 18.7 nm)	Non-derived	23548	23848	GAS6 (20497) - ENSG00000183087	GAS6 (3507) - ENSG00000183087	TRUE	intron_variant	MODIFIER	GAS6	1.051	0.887984	intron_variant	MODIFIER	GAS6	7.932
13_20	832	13	114546549	113843576	rs6602912	S_LDL_CE_pct	T	G	0.282418	0.0172724	0.00227545	13.4976	0.0161029	0.00237017	10.9617	0.799814	SuSie	Cholesteryl Esters to Total Lipids in Small LDL percentage	%	Relative lipoprotein lipid concentrations	Small LDL ratios	Percentage	23626	23926	GAS6 (20497) - ENSG00000183087	GAS6 (3507) - ENSG00000183087	TRUE	intron_variant	MODIFIER	GAS6	1.051	0.887984	intron_variant	MODIFIER	GAS6	7.932
13_20	832	13	114546549	113843576	rs6602912	S_LDL_L	T	G	0.282418	0.0199668	0.00231705	17.1642	0.019935	0.00237394	16.3394	0.257321	SuSie	Total Lipids in Small LDL	mmol/L	Lipoprotein subclasses	Small LDL (average diameter 18.7 nm)	Composite	23545	23845	GAS6 (20497) - ENSG00000183087	GAS6 (3507) - ENSG00000183087	TRUE	intron_variant	MODIFIER	GAS6	1.051	0.887984	intron_variant	MODIFIER	GAS6	7.932
13_20	832	13	114546549	113843576	rs6602912	S_LDL_P	T	G	0.282418	0.0210167	0.00233026	18.7218	0.0208167	0.00237686	17.7004	0.590017	SuSie	Concentration of Small LDL Particles	mmol/L	Lipoprotein subclasses	Small LDL (average diameter 18.7 nm)	Non-derived	23544	23844	GAS6 (20497) - ENSG00000183087	GAS6 (3507) - ENSG00000183087	TRUE	intron_variant	MODIFIER	GAS6	1.051	0.887984	intron_variant	MODIFIER	GAS6	7.932
13_20	832	13	114546549	113843576	rs6602912	S_LDL_PL_pct	T	G	0.282418	-0.0148304	0.00226461	10.2364	-0.013828	0.00236774	8.28245	0.343063	SuSie	Phospholipids to Total Lipids in Small LDL percentage	%	Relative lipoprotein lipid concentrations	Small LDL ratios	Percentage	23624	23924	GAS6 (20497) - ENSG00000183087	GAS6 (3507) - ENSG00000183087	TRUE	intron_variant	MODIFIER	GAS6	1.051	0.887984	intron_variant	MODIFIER	GAS6	7.932
13_20	832	13	114546549	113843576	rs6602912	S_VLDL_C	T	G	0.282418	0.0224183	0.00232824	21.2191	0.0222254	0.00237736	20.0502	0.651115	SuSie	Cholesterol in Small VLDL	mmol/L	Lipoprotein subclasses	Small VLDL (average diameter 36.8 nm)	Composite	23512	23812	GAS6 (20497) - ENSG00000183087	GAS6 (3507) - ENSG00000183087	TRUE	intron_variant	MODIFIER	GAS6	1.051	0.887984	intron_variant	MODIFIER	GAS6	7.932
13_20	832	13	114546549	113843576	rs6602912	S_VLDL_CE	T	G	0.282418	0.0225879	0.00232344	21.6134	0.022402	0.00237782	20.3489	0.656007	SuSie	Cholesteryl Esters in Small VLDL	mmol/L	Lipoprotein subclasses	Small VLDL (average diameter 36.8 nm)	Non-derived	23513	23813	GAS6 (20497) - ENSG00000183087	GAS6 (3507) - ENSG00000183087	TRUE	intron_variant	MODIFIER	GAS6	1.051	0.887984	intron_variant	MODIFIER	GAS6	7.932
13_20	832	13	114546549	113843576	rs6602912	S_VLDL_FC	T	G	0.282418	0.0219232	0.00232965	20.3065	0.0217448	0.0023745	19.2735	0.529273	SuSie	Free Cholesterol in Small VLDL	mmol/L	Lipoprotein subclasses	Small VLDL (average diameter 36.8 nm)	Non-derived	23514	23814	GAS6 (20497) - ENSG00000183087	GAS6 (3507) - ENSG00000183087	TRUE	intron_variant	MODIFIER	GAS6	1.051	0.887984	intron_variant	MODIFIER	GAS6	7.932
13_20	832	13	114546549	113843576	rs6602912	S_VLDL_L	T	G	0.282418	0.0254185	0.00229109	27.875	0.0248727	0.0023687	25.0631	0.650035	SuSie	Total Lipids in Small VLDL	mmol/L	Lipoprotein subclasses	Small VLDL (average diameter 36.8 nm)	Composite	23510	23810	GAS6 (20497) - ENSG00000183087	GAS6 (3507) - ENSG00000183087	TRUE	intron_variant	MODIFIER	GAS6	1.051	0.887984	intron_variant	MODIFIER	GAS6	7.932
13_20	832	13	114546549	113843576	rs6602912	S_VLDL_P	T	G	0.282418	0.0255338	0.00227969	28.3924	0.025011	0.00236465	25.416	0.597949	SuSie	Concentration of Small VLDL Particles	mmol/L	Lipoprotein subclasses	Small VLDL (average diameter 36.8 nm)	Non-derived	23509	23809	GAS6 (20497) - ENSG00000183087	GAS6 (3507) - ENSG00000183087	TRUE	intron_variant	MODIFIER	GAS6	1.051	0.887984	intron_variant	MODIFIER	GAS6	7.932
13_20	832	13	114546549	113843576	rs6602912	S_VLDL_PL	T	G	0.282418	0.0241995	0.00232368	24.6708	0.0239978	0.00237536	23.2675	0.662372	SuSie	Phospholipids in Small VLDL	mmol/L	Lipoprotein subclasses	Small VLDL (average diameter 36.8 nm)	Non-derived	23511	23811	GAS6 (20497) - ENSG00000183087	GAS6 (3507) - ENSG00000183087	TRUE	intron_variant	MODIFIER	GAS6	1.051	0.887984	intron_variant	MODIFIER	GAS6	7.932
13_20	832	13	114546549	113843576	rs6602912	Total_FA	T	G	0.282418	0.024371	0.00228252	25.8858	0.02445	0.00235805	24.4605	0.527733	SuSie	Total Fatty Acids	mmol/L	Fatty acids		Composite	23442	23742	GAS6 (20497) - ENSG00000183087	GAS6 (3507) - ENSG00000183087	TRUE	intron_variant	MODIFIER	GAS6	1.051	0.887984	intron_variant	MODIFIER	GAS6	7.932
13_20	832	13	114546549	113843576	rs6602912	Total_TG	T	G	0.282418	0.0242319	0.00220686	27.3229	0.0237296	0.00233021	23.626	0.563527	SuSie	Total Triglycerides	mmol/L	Triglycerides		Composite	23407	23707	GAS6 (20497) - ENSG00000183087	GAS6 (3507) - ENSG00000183087	TRUE	intron_variant	MODIFIER	GAS6	1.051	0.887984	intron_variant	MODIFIER	GAS6	7.932
13_20	832	13	114546549	113843576	rs6602912	VLDL_C	T	G	0.282418	0.0237612	0.00232913	23.7106	0.0234777	0.00237525	22.3101	0.892956	SuSie	VLDL Cholesterol	mmol/L	Cholesterol		Composite	23403	23703	GAS6 (20497) - ENSG00000183087	GAS6 (3507) - ENSG00000183087	TRUE	intron_variant	MODIFIER	GAS6	1.051	0.887984	intron_variant	MODIFIER	GAS6	7.932
13_20	832	13	114546549	113843576	rs6602912	VLDL_CE	T	G	0.282418	0.0223934	0.00233098	21.1262	0.022178	0.00237486	20.0088	0.839188	SuSie	Cholesteryl Esters in VLDL	mmol/L	Cholesteryl esters		Composite	23416	23716	GAS6 (20497) - ENSG00000183087	GAS6 (3507) - ENSG00000183087	TRUE	intron_variant	MODIFIER	GAS6	1.051	0.887984	intron_variant	MODIFIER	GAS6	7.932
13_20	832	13	114546549	113843576	rs6602912	VLDL_FC	T	G	0.282418	0.0251628	0.00231422	26.8103	0.0243902	0.00237121	24.0857	0.910346	SuSie	Free Cholesterol in VLDL	mmol/L	Free cholesterol		Composite	23420	23720	GAS6 (20497) - ENSG00000183087	GAS6 (3507) - ENSG00000183087	TRUE	intron_variant	MODIFIER	GAS6	1.051	0.887984	intron_variant	MODIFIER	GAS6	7.932
13_20	832	13	114546549	113843576	rs6602912	VLDL_L	T	G	0.282418	0.0251881	0.00227138	27.8498	0.0244327	0.00235485	24.4912	0.777226	SuSie	Total Lipids in VLDL	mmol/L	Total lipids		Composite	23424	23724	GAS6 (20497) - ENSG00000183087	GAS6 (3507) - ENSG00000183087	TRUE	intron_variant	MODIFIER	GAS6	1.051	0.887984	intron_variant	MODIFIER	GAS6	7.932
13_20	832	13	114546549	113843576	rs6602912	VLDL_P	T	G	0.282418	0.024966	0.00231324	26.4284	0.0243436	0.00237362	23.9505	0.841939	SuSie	Concentration of VLDL Particles	mmol/L	Lipoprotein particle concentrations		Composite	23428	23728	GAS6 (20497) - ENSG00000183087	GAS6 (3507) - ENSG00000183087	TRUE	intron_variant	MODIFIER	GAS6	1.051	0.887984	intron_variant	MODIFIER	GAS6	7.932
13_20	832	13	114546549	113843576	rs6602912	VLDL_PL	T	G	0.282418	0.0253963	0.00229643	27.703	0.02469	0.00236586	24.7669	0.885194	SuSie	Phospholipids in VLDL	mmol/L	Phospholipids		Composite	23412	23712	GAS6 (20497) - ENSG00000183087	GAS6 (3507) - ENSG00000183087	TRUE	intron_variant	MODIFIER	GAS6	1.051	0.887984	intron_variant	MODIFIER	GAS6	7.932
13_20	832	13	114546549	113843576	rs6602912	VLDL_TG	T	G	0.282418	0.0240559	0.0021984	27.1414	0.0233985	0.0023218	23.1567	0.340487	SuSie	Triglycerides in VLDL	mmol/L	Triglycerides		Composite	23408	23708	GAS6 (20497) - ENSG00000183087	GAS6 (3507) - ENSG00000183087	TRUE	intron_variant	MODIFIER	GAS6	1.051	0.887984	intron_variant	MODIFIER	GAS6	7.932
13_20	832	13	114546549	113843576	rs6602912	XL_HDL_TG	T	G	0.282418	0.0176761	0.00220378	14.9786	0.018351	0.0023389	14.3661	0.33751	SuSie	Triglycerides in Very Large HDL	mmol/L	Lipoprotein subclasses	Very large HDL (average diameter 14.3 nm)	Non-derived	23557	23857	GAS6 (20497) - ENSG00000183087	GAS6 (3507) - ENSG00000183087	TRUE	intron_variant	MODIFIER	GAS6	1.051	0.887984	intron_variant	MODIFIER	GAS6	7.932
13_20	832	13	114546549	113843576	rs6602912	XL_VLDL_C	T	G	0.282418	0.0243002	0.00226345	26.1611	0.0233979	0.0023475	22.6708	0.707605	SuSie	Cholesterol in Very Large VLDL	mmol/L	Lipoprotein subclasses	Very large VLDL (average diameter 64 nm)	Composite	23491	23791	GAS6 (20497) - ENSG00000183087	GAS6 (3507) - ENSG00000183087	TRUE	intron_variant	MODIFIER	GAS6	1.051	0.887984	intron_variant	MODIFIER	GAS6	7.932
13_20	832	13	114546549	113843576	rs6602912	XL_VLDL_CE	T	G	0.282418	0.0234814	0.00228791	23.9864	0.0224998	0.00235786	20.8533	0.743075	SuSie	Cholesteryl Esters in Very Large VLDL	mmol/L	Lipoprotein subclasses	Very large VLDL (average diameter 64 nm)	Non-derived	23492	23792	GAS6 (20497) - ENSG00000183087	GAS6 (3507) - ENSG00000183087	TRUE	intron_variant	MODIFIER	GAS6	1.051	0.887984	intron_variant	MODIFIER	GAS6	7.932
13_20	832	13	114546549	113843576	rs6602912	XL_VLDL_FC	T	G	0.282418	0.024721	0.00223428	27.7289	0.0239075	0.0023348	23.8776	0.583054	SuSie	Free Cholesterol in Very Large VLDL	mmol/L	Lipoprotein subclasses	Very large VLDL (average diameter 64 nm)	Non-derived	23493	23793	GAS6 (20497) - ENSG00000183087	GAS6 (3507) - ENSG00000183087	TRUE	intron_variant	MODIFIER	GAS6	1.051	0.887984	intron_variant	MODIFIER	GAS6	7.932
13_20	832	13	114546549	113843576	rs6602912	XL_VLDL_L	T	G	0.282418	0.0237211	0.00220373	26.2935	0.0229517	0.00232036	22.3412	0.197127	SuSie	Total Lipids in Very Large VLDL	mmol/L	Lipoprotein subclasses	Very large VLDL (average diameter 64 nm)	Composite	23489	23789	GAS6 (20497) - ENSG00000183087	GAS6 (3507) - ENSG00000183087	TRUE	intron_variant	MODIFIER	GAS6	1.051	0.887984	intron_variant	MODIFIER	GAS6	7.932
13_20	832	13	114546549	113843576	rs6602912	XL_VLDL_P	T	G	0.282418	0.0235009	0.0021993	25.9251	0.0227868	0.00231855	22.0668	0.225347	SuSie	Concentration of Very Large VLDL Particles	mmol/L	Lipoprotein subclasses	Very large VLDL (average diameter 64 nm)	Non-derived	23488	23788	GAS6 (20497) - ENSG00000183087	GAS6 (3507) - ENSG00000183087	TRUE	intron_variant	MODIFIER	GAS6	1.051	0.887984	intron_variant	MODIFIER	GAS6	7.932
13_20	832	13	114546549	113843576	rs6602912	XL_VLDL_PL	T	G	0.282418	0.0240933	0.0022201	26.7113	0.0233183	0.00232779	22.8905	0.422335	SuSie	Phospholipids in Very Large VLDL	mmol/L	Lipoprotein subclasses	Very large VLDL (average diameter 64 nm)	Non-derived	23490	23790	GAS6 (20497) - ENSG00000183087	GAS6 (3507) - ENSG00000183087	TRUE	intron_variant	MODIFIER	GAS6	1.051	0.887984	intron_variant	MODIFIER	GAS6	7.932
13_20	832	13	114546549	113843576	rs6602912	XL_VLDL_PL_pct	T	G	0.282418	0.0149832	0.00231664	10.002	0.0151583	0.00236154	9.86181	0.749691	SuSie	Phospholipids to Total Lipids in Very Large VLDL percentage	%	Relative lipoprotein lipid concentrations	Very large VLDL ratios	Percentage	23584	23884	GAS6 (20497) - ENSG00000183087	GAS6 (3507) - ENSG00000183087	TRUE	intron_variant	MODIFIER	GAS6	1.051	0.887984	intron_variant	MODIFIER	GAS6	7.932
13_20	832	13	114546549	113843576	rs6602912	XS_VLDL_C	T	G	0.282418	0.0159495	0.00225556	11.8136	0.0165405	0.00232299	11.9673	0.710977	SuSie	Cholesterol in Very Small VLDL	mmol/L	Lipoprotein subclasses	Very small VLDL (average diameter 31.3 nm)	Composite	23519	23819	GAS6 (20497) - ENSG00000183087	GAS6 (3507) - ENSG00000183087	TRUE	intron_variant	MODIFIER	GAS6	1.051	0.887984	intron_variant	MODIFIER	GAS6	7.932
13_20	832	13	114546549	113843576	rs6602912	XS_VLDL_FC	T	G	0.282418	0.0198234	0.00227907	17.4714	0.0203478	0.00234429	17.4002	0.787235	SuSie	Free Cholesterol in Very Small VLDL	mmol/L	Lipoprotein subclasses	Very small VLDL (average diameter 31.3 nm)	Non-derived	23521	23821	GAS6 (20497) - ENSG00000183087	GAS6 (3507) - ENSG00000183087	TRUE	intron_variant	MODIFIER	GAS6	1.051	0.887984	intron_variant	MODIFIER	GAS6	7.932
13_20	832	13	114546549	113843576	rs6602912	XS_VLDL_L	T	G	0.282418	0.0206436	0.00227212	18.9867	0.0211727	0.00234394	18.7753	0.529524	SuSie	Total Lipids in Very Small VLDL	mmol/L	Lipoprotein subclasses	Very small VLDL (average diameter 31.3 nm)	Composite	23517	23817	GAS6 (20497) - ENSG00000183087	GAS6 (3507) - ENSG00000183087	TRUE	intron_variant	MODIFIER	GAS6	1.051	0.887984	intron_variant	MODIFIER	GAS6	7.932
13_20	832	13	114546549	113843576	rs6602912	XS_VLDL_P	T	G	0.282418	0.0199527	0.00228249	17.6389	0.020459	0.00235065	17.4912	0.558677	SuSie	Concentration of Very Small VLDL Particles	mmol/L	Lipoprotein subclasses	Very small VLDL (average diameter 31.3 nm)	Non-derived	23516	23816	GAS6 (20497) - ENSG00000183087	GAS6 (3507) - ENSG00000183087	TRUE	intron_variant	MODIFIER	GAS6	1.051	0.887984	intron_variant	MODIFIER	GAS6	7.932
13_20	832	13	114546549	113843576	rs6602912	XS_VLDL_PL	T	G	0.282418	0.0218298	0.00227302	21.1134	0.0223986	0.00234938	20.8173	0.611952	SuSie	Phospholipids in Very Small VLDL	mmol/L	Lipoprotein subclasses	Very small VLDL (average diameter 31.3 nm)	Non-derived	23518	23818	GAS6 (20497) - ENSG00000183087	GAS6 (3507) - ENSG00000183087	TRUE	intron_variant	MODIFIER	GAS6	1.051	0.887984	intron_variant	MODIFIER	GAS6	7.932
13_20	832	13	114546549	113843576	rs6602912	XXL_VLDL_C	T	G	0.282418	0.0243664	0.00220362	27.6951	0.023666	0.00232714	23.5641	0.882891	SuSie	Cholesterol in Chylomicrons and Extremely Large VLDL	mmol/L	Lipoprotein subclasses	Chylomicrons and extremely large VLDL (particle diameters from 75 nm upwards)	Composite	23484	23784	GAS6 (20497) - ENSG00000183087	GAS6 (3507) - ENSG00000183087	TRUE	intron_variant	MODIFIER	GAS6	1.051	0.887984	intron_variant	MODIFIER	GAS6	7.932
13_20	832	13	114546549	113843576	rs6602912	XXL_VLDL_CE	T	G	0.282418	0.0236689	0.00221303	25.97	0.0229467	0.00232964	22.1612	0.831162	SuSie	Cholesteryl Esters in Chylomicrons and Extremely Large VLDL	mmol/L	Lipoprotein subclasses	Chylomicrons and extremely large VLDL (particle diameters from 75 nm upwards)	Non-derived	23485	23785	GAS6 (20497) - ENSG00000183087	GAS6 (3507) - ENSG00000183087	TRUE	intron_variant	MODIFIER	GAS6	1.051	0.887984	intron_variant	MODIFIER	GAS6	7.932
13_20	832	13	114546549	113843576	rs6602912	XXL_VLDL_FC	T	G	0.282418	0.0248079	0.00219453	28.904	0.0241395	0.00232418	24.54	0.911775	SuSie	Free Cholesterol in Chylomicrons and Extremely Large VLDL	mmol/L	Lipoprotein subclasses	Chylomicrons and extremely large VLDL (particle diameters from 75 nm upwards)	Non-derived	23486	23786	GAS6 (20497) - ENSG00000183087	GAS6 (3507) - ENSG00000183087	TRUE	intron_variant	MODIFIER	GAS6	1.051	0.887984	intron_variant	MODIFIER	GAS6	7.932
13_20	832	13	114546549	113843576	rs6602912	XXL_VLDL_L	T	G	0.282418	0.0236705	0.00220623	26.1282	0.0228809	0.00232628	22.1004	0.527477	SuSie	Total Lipids in Chylomicrons and Extremely Large VLDL	mmol/L	Lipoprotein subclasses	Chylomicrons and extremely large VLDL (particle diameters from 75 nm upwards)	Composite	23482	23782	GAS6 (20497) - ENSG00000183087	GAS6 (3507) - ENSG00000183087	TRUE	intron_variant	MODIFIER	GAS6	1.051	0.887984	intron_variant	MODIFIER	GAS6	7.932
13_20	832	13	114546549	113843576	rs6602912	XXL_VLDL_P	T	G	0.282418	0.0241264	0.00219663	27.3377	0.0233833	0.0023223	23.1182	0.764537	SuSie	Concentration of Chylomicrons and Extremely Large VLDL Particles	mmol/L	Lipoprotein subclasses	Chylomicrons and extremely large VLDL (particle diameters from 75 nm upwards)	Non-derived	23481	23781	GAS6 (20497) - ENSG00000183087	GAS6 (3507) - ENSG00000183087	TRUE	intron_variant	MODIFIER	GAS6	1.051	0.887984	intron_variant	MODIFIER	GAS6	7.932
13_20	832	13	114546549	113843576	rs6602912	XXL_VLDL_PL	T	G	0.282418	0.0240027	0.0021866	27.3081	0.0233242	0.00231906	23.0677	0.858928	SuSie	Phospholipids in Chylomicrons and Extremely Large VLDL	mmol/L	Lipoprotein subclasses	Chylomicrons and extremely large VLDL (particle diameters from 75 nm upwards)	Non-derived	23483	23783	GAS6 (20497) - ENSG00000183087	GAS6 (3507) - ENSG00000183087	TRUE	intron_variant	MODIFIER	GAS6	1.051	0.887984	intron_variant	MODIFIER	GAS6	7.932
13_20	832	13	114546549	113843576	rs6602912	XXL_VLDL_TG	T	G	0.282418	0.0230073	0.00221621	24.5209	0.0222086	0.00232995	20.8086	0.294456	SuSie	Triglycerides in Chylomicrons and Extremely Large VLDL	mmol/L	Lipoprotein subclasses	Chylomicrons and extremely large VLDL (particle diameters from 75 nm upwards)	Non-derived	23487	23787	GAS6 (20497) - ENSG00000183087	GAS6 (3507) - ENSG00000183087	TRUE	intron_variant	MODIFIER	GAS6	1.051	0.887984	intron_variant	MODIFIER	GAS6	7.932
13_20	832	13	114544125	113841152	rs6602913	LDL_L	A	C	0.367204	0.0146661	0.0021633	10.9187	0.0153949	0.00221608	11.4273	0.160932	SuSie	Total Lipids in LDL	mmol/L	Total lipids		Composite	23425	23725	GAS6 (20603) - ENSG00000183087	GAS6 (5108) - ENSG00000183087	TRUE	intron_variant	MODIFIER	GAS6	1.344	0.982951	intron_variant	MODIFIER	GAS6	0.598
13_20	832	13	114544125	113841152	rs6602913	LDL_PL	A	C	0.367204	0.0137993	0.00216125	9.76558	0.0145083	0.00221732	10.2197	0.13591	SuSie	Phospholipids in LDL	mmol/L	Phospholipids		Composite	23413	23713	GAS6 (20603) - ENSG00000183087	GAS6 (5108) - ENSG00000183087	TRUE	intron_variant	MODIFIER	GAS6	1.344	0.982951	intron_variant	MODIFIER	GAS6	0.598
13_20	832	13	114544125	113841152	rs6602913	M_LDL_PL	A	C	0.367204	0.0154084	0.002171	11.8957	0.0160368	0.00222486	12.2451	0.177576	SuSie	Phospholipids in Medium LDL	mmol/L	Lipoprotein subclasses	Medium LDL (average diameter 23 nm)	Non-derived	23539	23839	GAS6 (20603) - ENSG00000183087	GAS6 (5108) - ENSG00000183087	TRUE	intron_variant	MODIFIER	GAS6	1.344	0.982951	intron_variant	MODIFIER	GAS6	0.598
13_20	832	13	114544024	113841051	rs7140110	IDL_CE_pct	T	C	0.296928	-0.0183792	0.0021422	17.0213	-0.0199483	0.00227551	17.7329	0.633705	SuSie	Cholesteryl Esters to Total Lipids in IDL percentage	%	Relative lipoprotein lipid concentrations	IDL ratios	Percentage	23611	23911	GAS6 (20502) - ENSG00000183087	GAS6 (5007) - ENSG00000183087	TRUE	intron_variant	MODIFIER	GAS6	1.53	0.828346	intron_variant	MODIFIER	GAS6	7.932
13_20	832	13	114544024	113841051	rs7140110	IDL_C_pct	T	C	0.296928	-0.0171581	0.00212107	15.2221	-0.0182141	0.00227896	14.8769	0.661619	SuSie	Cholesterol to Total Lipids in IDL percentage	%	Relative lipoprotein lipid concentrations	IDL ratios	Percentage	23610	23910	GAS6 (20502) - ENSG00000183087	GAS6 (5007) - ENSG00000183087	TRUE	intron_variant	MODIFIER	GAS6	1.53	0.828346	intron_variant	MODIFIER	GAS6	7.932
13_20	832	13	114544024	113841051	rs7140110	IDL_TG_pct	T	C	0.296928	0.0136539	0.00209372	10.1569	0.0149635	0.00225654	10.477	0.645966	SuSie	Triglycerides to Total Lipids in IDL percentage	%	Relative lipoprotein lipid concentrations	IDL ratios	Percentage	23613	23913	GAS6 (20502) - ENSG00000183087	GAS6 (5007) - ENSG00000183087	TRUE	intron_variant	MODIFIER	GAS6	1.53	0.828346	intron_variant	MODIFIER	GAS6	7.932
13_20	832	13	114544024	113841051	rs7140110	L_LDL_FC_pct	T	C	0.296928	-0.0187476	0.00207086	18.8569	-0.0194947	0.00223822	17.5156	0.90901	SuSie	Free Cholesterol to Total Lipids in Large LDL percentage	%	Relative lipoprotein lipid concentrations	Large LDL ratios	Percentage	23617	23917	GAS6 (20502) - ENSG00000183087	GAS6 (5007) - ENSG00000183087	TRUE	intron_variant	MODIFIER	GAS6	1.53	0.828346	intron_variant	MODIFIER	GAS6	7.932
13_20	832	13	114544024	113841051	rs7140110	MUFA_pct	T	C	0.296928	0.0211457	0.00211069	22.8979	0.0218763	0.00226731	21.3002	0.469161	SuSie	Monounsaturated Fatty Acids to Total Fatty Acids percentage	%	Fatty acids	Fatty acid ratios	Percentage	23454	23754	GAS6 (20502) - ENSG00000183087	GAS6 (5007) - ENSG00000183087	TRUE	intron_variant	MODIFIER	GAS6	1.53	0.828346	intron_variant	MODIFIER	GAS6	7.932
13_20	832	13	114544024	113841051	rs7140110	M_LDL_FC_pct	T	C	0.296928	-0.0213746	0.00207752	24.1002	-0.0215707	0.00225172	21.0094	0.174053	SuSie	Free Cholesterol to Total Lipids in Medium LDL percentage	%	Relative lipoprotein lipid concentrations	Medium LDL ratios	Percentage	23622	23922	GAS6 (20502) - ENSG00000183087	GAS6 (5007) - ENSG00000183087	TRUE	intron_variant	MODIFIER	GAS6	1.53	0.828346	intron_variant	MODIFIER	GAS6	7.932
13_20	832	13	114544024	113841051	rs7140110	Omega_6_by_Omega_3	T	C	0.296928	-0.0137799	0.00210695	10.2116	-0.0154853	0.00224856	11.243	0.658454	SuSie	Omega-6 Fatty Acids to Omega-3 Fatty Acids ratio	ratio	Fatty acids	Fatty acid ratios	Ratio	23459	23759	GAS6 (20502) - ENSG00000183087	GAS6 (5007) - ENSG00000183087	TRUE	intron_variant	MODIFIER	GAS6	1.53	0.828346	intron_variant	MODIFIER	GAS6	7.932
13_20	832	13	114544024	113841051	rs7140110	PUFA_by_MUFA	T	C	0.296928	-0.0189658	0.00212882	18.2886	-0.0195754	0.00226631	17.2394	0.156135	SuSie	Polyunsaturated Fatty Acids to Monounsaturated Fatty Acids ratio	ratio	Fatty acids	Fatty acid ratios	Ratio	23458	23758	GAS6 (20502) - ENSG00000183087	GAS6 (5007) - ENSG00000183087	TRUE	intron_variant	MODIFIER	GAS6	1.53	0.828346	intron_variant	MODIFIER	GAS6	7.932
13_20	832	13	114544024	113841051	rs7140110	S_HDL_TG_pct	T	C	0.296928	0.0182198	0.00206869	17.8925	0.0183844	0.00225584	15.4368	0.132315	SuSie	Triglycerides to Total Lipids in Small HDL percentage	%	Relative lipoprotein lipid concentrations	Small HDL ratios	Percentage	23648	23948	GAS6 (20502) - ENSG00000183087	GAS6 (5007) - ENSG00000183087	TRUE	intron_variant	MODIFIER	GAS6	1.53	0.828346	intron_variant	MODIFIER	GAS6	7.932
13_20	832	13	114544024	113841051	rs7140110	S_LDL_TG_pct	T	C	0.296928	0.0147791	0.00210387	11.6686	0.0155201	0.00227225	11.0713	0.43002	SuSie	Triglycerides to Total Lipids in Small LDL percentage	%	Relative lipoprotein lipid concentrations	Small LDL ratios	Percentage	23628	23928	GAS6 (20502) - ENSG00000183087	GAS6 (5007) - ENSG00000183087	TRUE	intron_variant	MODIFIER	GAS6	1.53	0.828346	intron_variant	MODIFIER	GAS6	7.932
13_20	832	13	114544024	113841051	rs7140110	XL_HDL_TG_pct	T	C	0.296928	0.0158286	0.00203135	14.1813	0.0161235	0.00221011	12.5252	0.222396	SuSie	Triglycerides to Total Lipids in Very Large HDL percentage	%	Relative lipoprotein lipid concentrations	Very large HDL ratios	Percentage	23633	23933	GAS6 (20502) - ENSG00000183087	GAS6 (5007) - ENSG00000183087	TRUE	intron_variant	MODIFIER	GAS6	1.53	0.828346	intron_variant	MODIFIER	GAS6	7.932
13_20	832	13	114544024	113841051	rs7140110	XS_VLDL_CE_pct	T	C	0.296928	-0.0126563	0.0020643	9.05891	-0.0137121	0.00221471	9.22412	0.552233	SuSie	Cholesteryl Esters to Total Lipids in Very Small VLDL percentage	%	Relative lipoprotein lipid concentrations	Very small VLDL ratios	Percentage	23606	23906	GAS6 (20502) - ENSG00000183087	GAS6 (5007) - ENSG00000183087	TRUE	intron_variant	MODIFIER	GAS6	1.53	0.828346	intron_variant	MODIFIER	GAS6	7.932
13_20	832	13	114544024	113841051	rs7140110	XS_VLDL_C_pct	T	C	0.296928	-0.011418	0.00208149	7.38485	-0.0124405	0.0022278	7.62903	0.416468	SuSie	Cholesterol to Total Lipids in Very Small VLDL percentage	%	Relative lipoprotein lipid concentrations	Very small VLDL ratios	Percentage	23605	23905	GAS6 (20502) - ENSG00000183087	GAS6 (5007) - ENSG00000183087	TRUE	intron_variant	MODIFIER	GAS6	1.53	0.828346	intron_variant	MODIFIER	GAS6	7.932
13_20	832	13	114544119	113841146	rs7337498	M_HDL_C_pct	G	A	0.258956	-0.0170884	0.00216589	14.519	-0.0162957	0.00235192	11.3712	0.138444	SuSie	Cholesterol to Total Lipids in Medium HDL percentage	%	Relative lipoprotein lipid concentrations	Medium HDL ratios	Percentage	23640	23940	GAS6 (20597) - ENSG00000183087	GAS6 (5102) - ENSG00000183087	TRUE	intron_variant	MODIFIER	GAS6	0.056	0.99685	intron_variant	MODIFIER	GAS6	7.932
13_20	832	13	114544119	113841146	rs7337498	M_HDL_TG_pct	G	A	0.258956	0.0165197	0.00218031	13.4507	0.0159217	0.00236772	10.7534	0.119077	SuSie	Triglycerides to Total Lipids in Medium HDL percentage	%	Relative lipoprotein lipid concentrations	Medium HDL ratios	Percentage	23643	23943	GAS6 (20597) - ENSG00000183087	GAS6 (5102) - ENSG00000183087	TRUE	intron_variant	MODIFIER	GAS6	0.056	0.99685	intron_variant	MODIFIER	GAS6	7.932
13_20	832	13	114544119	113841146	rs7337498	TG_by_PG	G	A	0.258956	0.0215259	0.00213903	23.0958	0.0208592	0.00230516	18.8387	0.131587	SuSie	Triglycerides to Phosphoglycerides ratio	ratio	Other lipids		Ratio	23435	23735	GAS6 (20597) - ENSG00000183087	GAS6 (5102) - ENSG00000183087	TRUE	intron_variant	MODIFIER	GAS6	0.056	0.99685	intron_variant	MODIFIER	GAS6	7.932
13_20	832	13	114544119	113841146	rs7337498	VLDL_size	G	A	0.258956	0.0207682	0.00213802	21.5792	0.0196934	0.00230369	16.9033	0.15454	SuSie	Average Diameter for VLDL Particles	nm	Lipoprotein particle sizes		Non-derived	23431	23731	GAS6 (20597) - ENSG00000183087	GAS6 (5102) - ENSG00000183087	TRUE	intron_variant	MODIFIER	GAS6	0.056	0.99685	intron_variant	MODIFIER	GAS6	7.932
13_20	832	13	114548163	113845190	rs9577923	Omega_6_pct	C	G	0.257807	-0.0197775	0.00223791	18.0093	-0.0205238	0.00234291	17.7078	0.231467	SuSie	Omega-6 Fatty Acids to Total Fatty Acids percentage	%	Fatty acids	Fatty acid ratios	Percentage	23452	23752	GAS6 (18883) - ENSG00000183087	GAS6 (1893) - ENSG00000183087	TRUE	intron_variant	MODIFIER	GAS6	3.287	0.966667	intron_variant	MODIFIER	GAS6	7.932
13_20	832	13	114548163	113845190	rs9577923	PUFA_pct	C	G	0.257807	-0.0161628	0.00225202	12.1473	-0.016812	0.00235288	12.046	0.138215	SuSie	Polyunsaturated Fatty Acids to Total Fatty Acids percentage	%	Fatty acids	Fatty acid ratios	Percentage	23453	23753	GAS6 (18883) - ENSG00000183087	GAS6 (1893) - ENSG00000183087	TRUE	intron_variant	MODIFIER	GAS6	3.287	0.966667	intron_variant	MODIFIER	GAS6	7.932
13_20	833	13	114631075	113928102	rs112740904	HDL_TG	T	G	0.143941	-0.0177112	0.00280266	9.58076	-0.0182273	0.00300834	8.86282	0.262503	SuSie	Triglycerides in HDL	mmol/L	Triglycerides		Composite	23410	23710	GAS6 (64029) - ENSG00000183087	GAS6 (64029) - ENSG00000183087	TRUE	non_coding_transcript_exon_variant	MODIFIER	LINC00565	4.614	0.961396	non_coding_transcript_exon_variant	MODIFIER	LINC00452	0.332
13_20	833	13	114631075	113928102	rs112740904	IDL_TG	T	G	0.143941	-0.0219587	0.002835	14.0215	-0.021031	0.0030237	11.4534	0.258026	SuSie	Triglycerides in IDL	mmol/L	Lipoprotein subclasses	IDL (average diameter 28.6 nm)	Non-derived	23529	23829	GAS6 (64029) - ENSG00000183087	GAS6 (64029) - ENSG00000183087	TRUE	non_coding_transcript_exon_variant	MODIFIER	LINC00565	4.614	0.961396	non_coding_transcript_exon_variant	MODIFIER	LINC00452	0.332
13_20	833	13	114631075	113928102	rs112740904	L_VLDL_PL_pct	T	G	0.143941	-0.0191722	0.00280869	11.059	-0.0188359	0.00298891	9.53127	0.169035	SuSie	Phospholipids to Total Lipids in Large VLDL percentage	%	Relative lipoprotein lipid concentrations	Large VLDL ratios	Percentage	23589	23889	GAS6 (64029) - ENSG00000183087	GAS6 (64029) - ENSG00000183087	TRUE	non_coding_transcript_exon_variant	MODIFIER	LINC00565	4.614	0.961396	non_coding_transcript_exon_variant	MODIFIER	LINC00452	0.332
13_20	833	13	114631075	113928102	rs112740904	M_HDL_TG	T	G	0.143941	-0.017072	0.0028145	8.88157	-0.0176283	0.00301412	8.30437	0.235192	SuSie	Triglycerides in Medium HDL	mmol/L	Lipoprotein subclasses	Medium HDL (average diameter 10.9 nm)	Non-derived	23571	23871	GAS6 (64029) - ENSG00000183087	GAS6 (64029) - ENSG00000183087	TRUE	non_coding_transcript_exon_variant	MODIFIER	LINC00565	4.614	0.961396	non_coding_transcript_exon_variant	MODIFIER	LINC00452	0.332
13_20	833	13	114631075	113928102	rs112740904	M_LDL_FC_pct	T	G	0.143941	0.0243119	0.0027098	18.5351	0.0236148	0.00293702	15.0468	0.242872	SuSie	Free Cholesterol to Total Lipids in Medium LDL percentage	%	Relative lipoprotein lipid concentrations	Medium LDL ratios	Percentage	23622	23922	GAS6 (64029) - ENSG00000183087	GAS6 (64029) - ENSG00000183087	TRUE	non_coding_transcript_exon_variant	MODIFIER	LINC00565	4.614	0.961396	non_coding_transcript_exon_variant	MODIFIER	LINC00452	0.332
13_20	833	13	114631075	113928102	rs112740904	PUFA_by_MUFA	T	G	0.143941	0.0196278	0.00277671	11.8059	0.0193266	0.00295606	10.2046	0.163602	SuSie	Polyunsaturated Fatty Acids to Monounsaturated Fatty Acids ratio	ratio	Fatty acids	Fatty acid ratios	Ratio	23458	23758	GAS6 (64029) - ENSG00000183087	GAS6 (64029) - ENSG00000183087	TRUE	non_coding_transcript_exon_variant	MODIFIER	LINC00565	4.614	0.961396	non_coding_transcript_exon_variant	MODIFIER	LINC00452	0.332
13_20	833	13	114631075	113928102	rs112740904	PUFA_pct	T	G	0.143941	0.0179165	0.00282116	9.66912	0.0180515	0.00294751	9.04026	0.164838	SuSie	Polyunsaturated Fatty Acids to Total Fatty Acids percentage	%	Fatty acids	Fatty acid ratios	Percentage	23453	23753	GAS6 (64029) - ENSG00000183087	GAS6 (64029) - ENSG00000183087	TRUE	non_coding_transcript_exon_variant	MODIFIER	LINC00565	4.614	0.961396	non_coding_transcript_exon_variant	MODIFIER	LINC00452	0.332
13_20	833	13	114631075	113928102	rs112740904	S_LDL_FC_pct	T	G	0.143941	0.0234397	0.00274513	16.867	0.0231126	0.0029688	14.1563	0.36125	SuSie	Free Cholesterol to Total Lipids in Small LDL percentage	%	Relative lipoprotein lipid concentrations	Small LDL ratios	Percentage	23627	23927	GAS6 (64029) - ENSG00000183087	GAS6 (64029) - ENSG00000183087	TRUE	non_coding_transcript_exon_variant	MODIFIER	LINC00565	4.614	0.961396	non_coding_transcript_exon_variant	MODIFIER	LINC00452	0.332
13_20	833	13	114631075	113928102	rs112740904	S_LDL_TG_pct	T	G	0.143941	-0.0206675	0.00274418	13.2993	-0.0199996	0.0029638	10.8235	0.232993	SuSie	Triglycerides to Total Lipids in Small LDL percentage	%	Relative lipoprotein lipid concentrations	Small LDL ratios	Percentage	23628	23928	GAS6 (64029) - ENSG00000183087	GAS6 (64029) - ENSG00000183087	TRUE	non_coding_transcript_exon_variant	MODIFIER	LINC00565	4.614	0.961396	non_coding_transcript_exon_variant	MODIFIER	LINC00452	0.332
13_20	833	13	114788723	114023247	rs147850392	XXL_VLDL_CE_pct	G	GA	0.154465	0.0200646	0.00312165	9.88714	0.0194114	0.00320556	8.85368	0.118836	SuSie	Cholesteryl Esters to Total Lipids in Chylomicrons and Extremely Large VLDL percentage	%	Relative lipoprotein lipid concentrations	Chylomicrons and extremely large VLDL ratios	Percentage	23581	23881	RASA3 (41529) - ENSG00000185989	RASA3 (54715) - ENSG00000185989	TRUE	intron_variant	MODIFIER	RASA3	5.551	0.894511	3_prime_UTR_variant	MODIFIER	RASA3	0.522
13_20	833	13	114788723	114023247	rs147850392	XXL_VLDL_C_pct	G	GA	0.154465	0.0224032	0.00309768	12.3232	0.0209245	0.00319572	10.2327	0.12052	SuSie	Cholesterol to Total Lipids in Chylomicrons and Extremely Large VLDL percentage	%	Relative lipoprotein lipid concentrations	Chylomicrons and extremely large VLDL ratios	Percentage	23580	23880	RASA3 (41529) - ENSG00000185989	RASA3 (54715) - ENSG00000185989	TRUE	intron_variant	MODIFIER	RASA3	5.551	0.894511	3_prime_UTR_variant	MODIFIER	RASA3	0.522
13_20	833	13	114788723	114023247	rs147850392	XXL_VLDL_FC_pct	G	GA	0.154465	0.0195645	0.00308718	9.63125	0.017992	0.00316792	7.86891	0.0309557	SuSie	Free Cholesterol to Total Lipids in Chylomicrons and Extremely Large VLDL percentage	%	Relative lipoprotein lipid concentrations	Chylomicrons and extremely large VLDL ratios	Percentage	23582	23882	RASA3 (41529) - ENSG00000185989	RASA3 (54715) - ENSG00000185989	TRUE	intron_variant	MODIFIER	RASA3	5.551	0.894511	3_prime_UTR_variant	MODIFIER	RASA3	0.522
13_20	833	13	114639120	113936147	rs73579354	MUFA_pct	C	G	0.152797	-0.0196762	0.002696	12.5355	-0.0190128	0.00289606	10.2834	0.188235	SuSie	Monounsaturated Fatty Acids to Total Fatty Acids percentage	%	Fatty acids	Fatty acid ratios	Percentage	23454	23754	GAS6 (72074) - ENSG00000183087	GAS6 (72074) - ENSG00000183087	TRUE	intergenic_variant	MODIFIER	-	1.605	0.885624	non_coding_transcript_exon_variant	MODIFIER	LINC00452	0.332
13_20	833	13	114639120	113936147	rs73579354	XS_VLDL_PL_pct	C	G	0.152797	-0.019204	0.0027735	11.3578	-0.0188935	0.00290983	10.0744	0.232105	SuSie	Phospholipids to Total Lipids in Very Small VLDL percentage	%	Relative lipoprotein lipid concentrations	Very small VLDL ratios	Percentage	23604	23904	GAS6 (72074) - ENSG00000183087	GAS6 (72074) - ENSG00000183087	TRUE	intergenic_variant	MODIFIER	-	1.605	0.885624	non_coding_transcript_exon_variant	MODIFIER	LINC00452	0.332
13_20	833	13	114625889	113922916	rs77777032	XS_VLDL_CE_pct	T	C	0.143624	0.0184845	0.00268937	11.2021	0.0179334	0.00288533	9.2903	0.14577	SuSie	Cholesteryl Esters to Total Lipids in Very Small VLDL percentage	%	Relative lipoprotein lipid concentrations	Very small VLDL ratios	Percentage	23606	23906	GAS6 (58843) - ENSG00000183087	GAS6 (58843) - ENSG00000183087	TRUE	non_coding_transcript_exon_variant	MODIFIER	LINC00452	0.766	0.997981	non_coding_transcript_exon_variant	MODIFIER	LINC00452	0.332
13_20	833	13	114625570	113922597	rs79192570	IDL_C_pct	G	A	0.143556	0.0201613	0.00276371	12.5248	0.0193478	0.00296945	10.1398	0.166368	SuSie	Cholesterol to Total Lipids in IDL percentage	%	Relative lipoprotein lipid concentrations	IDL ratios	Percentage	23610	23910	GAS6 (58524) - ENSG00000183087	GAS6 (58524) - ENSG00000183087	TRUE	non_coding_transcript_exon_variant	MODIFIER	LINC00452	0.332	1	non_coding_transcript_exon_variant	MODIFIER	LINC00452	0.332
13_20	833	13	114625570	113922597	rs79192570	IDL_TG_pct	G	A	0.143556	-0.0193621	0.00272808	11.8956	-0.0191051	0.00294024	10.0884	0.144279	SuSie	Triglycerides to Total Lipids in IDL percentage	%	Relative lipoprotein lipid concentrations	IDL ratios	Percentage	23613	23913	GAS6 (58524) - ENSG00000183087	GAS6 (58524) - ENSG00000183087	TRUE	non_coding_transcript_exon_variant	MODIFIER	LINC00452	0.332	1	non_coding_transcript_exon_variant	MODIFIER	LINC00452	0.332
13_20	833	13	114625570	113922597	rs79192570	L_LDL_FC_pct	G	A	0.143556	0.0215361	0.00269829	14.8395	0.020934	0.00291636	12.1501	0.141181	SuSie	Free Cholesterol to Total Lipids in Large LDL percentage	%	Relative lipoprotein lipid concentrations	Large LDL ratios	Percentage	23617	23917	GAS6 (58524) - ENSG00000183087	GAS6 (58524) - ENSG00000183087	TRUE	non_coding_transcript_exon_variant	MODIFIER	LINC00452	0.332	1	non_coding_transcript_exon_variant	MODIFIER	LINC00452	0.332
13_20	833	13	114625570	113922597	rs79192570	XS_VLDL_C_pct	G	A	0.143556	0.0176242	0.00271214	10.0902	0.0172167	0.00290279	8.52121	0.139047	SuSie	Cholesterol to Total Lipids in Very Small VLDL percentage	%	Relative lipoprotein lipid concentrations	Very small VLDL ratios	Percentage	23605	23905	GAS6 (58524) - ENSG00000183087	GAS6 (58524) - ENSG00000183087	TRUE	non_coding_transcript_exon_variant	MODIFIER	LINC00452	0.332	1	non_coding_transcript_exon_variant	MODIFIER	LINC00452	0.332
13_20	833	13	114631536	113928563	rs796504041	GlycA	C	CGAGTGTGGGAATCT	0.173645	-0.0193345	0.00280935	11.2295	-0.0204692	0.0029607	11.3251	0.435988	SuSie	Glycoprotein Acetyls	mmol/L	Inflammation		Non-derived	23480	23780	GAS6 (64490) - ENSG00000183087	GAS6 (64490) - ENSG00000183087	TRUE	non_coding_transcript_exon_variant	MODIFIER	LINC00565	1.542	0.859583	non_coding_transcript_exon_variant	MODIFIER	LINC00452	1.462
13_20	833	13	114631536	113928563	rs796504041	LDL_TG	C	CGAGTGTGGGAATCT	0.173645	-0.0223361	0.00280449	14.7798	-0.0209412	0.00296182	11.8104	0.36183	SuSie	Triglycerides in LDL	mmol/L	Triglycerides		Composite	23409	23709	GAS6 (64490) - ENSG00000183087	GAS6 (64490) - ENSG00000183087	TRUE	non_coding_transcript_exon_variant	MODIFIER	LINC00565	1.542	0.859583	non_coding_transcript_exon_variant	MODIFIER	LINC00452	1.462
13_20	833	13	114631536	113928563	rs796504041	L_HDL_C	C	CGAGTGTGGGAATCT	0.173645	0.0148998	0.00238599	9.37203	0.0147475	0.00266199	7.51916	0.287925	SuSie	Cholesterol in Large HDL	mmol/L	Lipoprotein subclasses	Large HDL (average diameter 12.1 nm)	Composite	23561	23861	GAS6 (64490) - ENSG00000183087	GAS6 (64490) - ENSG00000183087	TRUE	non_coding_transcript_exon_variant	MODIFIER	LINC00565	1.542	0.859583	non_coding_transcript_exon_variant	MODIFIER	LINC00452	1.462
13_20	833	13	114631536	113928563	rs796504041	L_HDL_CE	C	CGAGTGTGGGAATCT	0.173645	0.0154656	0.00239657	9.96058	0.0153496	0.00267432	8.02257	0.326095	SuSie	Cholesteryl Esters in Large HDL	mmol/L	Lipoprotein subclasses	Large HDL (average diameter 12.1 nm)	Non-derived	23562	23862	GAS6 (64490) - ENSG00000183087	GAS6 (64490) - ENSG00000183087	TRUE	non_coding_transcript_exon_variant	MODIFIER	LINC00565	1.542	0.859583	non_coding_transcript_exon_variant	MODIFIER	LINC00452	1.462
13_20	833	13	114631536	113928563	rs796504041	L_HDL_CE_pct	C	CGAGTGTGGGAATCT	0.173645	0.017378	0.00264514	10.2977	0.0176935	0.00285061	9.26691	0.27367	SuSie	Cholesteryl Esters to Total Lipids in Large HDL percentage	%	Relative lipoprotein lipid concentrations	Large HDL ratios	Percentage	23636	23936	GAS6 (64490) - ENSG00000183087	GAS6 (64490) - ENSG00000183087	TRUE	non_coding_transcript_exon_variant	MODIFIER	LINC00565	1.542	0.859583	non_coding_transcript_exon_variant	MODIFIER	LINC00452	1.462
13_20	833	13	114631536	113928563	rs796504041	L_HDL_TG_pct	C	CGAGTGTGGGAATCT	0.173645	-0.0173236	0.00259737	10.5911	-0.017615	0.00282954	9.31809	0.274534	SuSie	Triglycerides to Total Lipids in Large HDL percentage	%	Relative lipoprotein lipid concentrations	Large HDL ratios	Percentage	23638	23938	GAS6 (64490) - ENSG00000183087	GAS6 (64490) - ENSG00000183087	TRUE	non_coding_transcript_exon_variant	MODIFIER	LINC00565	1.542	0.859583	non_coding_transcript_exon_variant	MODIFIER	LINC00452	1.462
13_20	833	13	114631536	113928563	rs796504041	L_LDL_TG	C	CGAGTGTGGGAATCT	0.173645	-0.0213715	0.00279871	13.6503	-0.0199726	0.00295992	10.8228	0.306483	SuSie	Triglycerides in Large LDL	mmol/L	Lipoprotein subclasses	Large LDL (average diameter 25.5 nm)	Non-derived	23536	23836	GAS6 (64490) - ENSG00000183087	GAS6 (64490) - ENSG00000183087	TRUE	non_coding_transcript_exon_variant	MODIFIER	LINC00565	1.542	0.859583	non_coding_transcript_exon_variant	MODIFIER	LINC00452	1.462
13_20	833	13	114631536	113928563	rs796504041	L_VLDL_C	C	CGAGTGTGGGAATCT	0.173645	-0.0206197	0.00283961	12.4168	-0.0199169	0.00294713	10.8538	0.432336	SuSie	Cholesterol in Large VLDL	mmol/L	Lipoprotein subclasses	Large VLDL (average diameter 53.6 nm)	Composite	23498	23798	GAS6 (64490) - ENSG00000183087	GAS6 (64490) - ENSG00000183087	TRUE	non_coding_transcript_exon_variant	MODIFIER	LINC00565	1.542	0.859583	non_coding_transcript_exon_variant	MODIFIER	LINC00452	1.462
13_20	833	13	114631536	113928563	rs796504041	L_VLDL_CE	C	CGAGTGTGGGAATCT	0.173645	-0.0191872	0.00287838	10.5802	-0.0184006	0.00296572	9.26006	0.377347	SuSie	Cholesteryl Esters in Large VLDL	mmol/L	Lipoprotein subclasses	Large VLDL (average diameter 53.6 nm)	Non-derived	23499	23799	GAS6 (64490) - ENSG00000183087	GAS6 (64490) - ENSG00000183087	TRUE	non_coding_transcript_exon_variant	MODIFIER	LINC00565	1.542	0.859583	non_coding_transcript_exon_variant	MODIFIER	LINC00452	1.462
13_20	833	13	114631536	113928563	rs796504041	L_VLDL_FC	C	CGAGTGTGGGAATCT	0.173645	-0.0213758	0.00279444	13.6948	-0.0207823	0.00292407	11.9263	0.448614	SuSie	Free Cholesterol in Large VLDL	mmol/L	Lipoprotein subclasses	Large VLDL (average diameter 53.6 nm)	Non-derived	23500	23800	GAS6 (64490) - ENSG00000183087	GAS6 (64490) - ENSG00000183087	TRUE	non_coding_transcript_exon_variant	MODIFIER	LINC00565	1.542	0.859583	non_coding_transcript_exon_variant	MODIFIER	LINC00452	1.462
13_20	833	13	114631536	113928563	rs796504041	L_VLDL_L	C	CGAGTGTGGGAATCT	0.173645	-0.021289	0.00278653	13.663	-0.020785	0.0029202	11.9588	0.456322	SuSie	Total Lipids in Large VLDL	mmol/L	Lipoprotein subclasses	Large VLDL (average diameter 53.6 nm)	Composite	23496	23796	GAS6 (64490) - ENSG00000183087	GAS6 (64490) - ENSG00000183087	TRUE	non_coding_transcript_exon_variant	MODIFIER	LINC00565	1.542	0.859583	non_coding_transcript_exon_variant	MODIFIER	LINC00452	1.462
13_20	833	13	114631536	113928563	rs796504041	L_VLDL_P	C	CGAGTGTGGGAATCT	0.173645	-0.0211559	0.00278334	13.5316	-0.0206543	0.00292054	11.8157	0.435852	SuSie	Concentration of Large VLDL Particles	mmol/L	Lipoprotein subclasses	Large VLDL (average diameter 53.6 nm)	Non-derived	23495	23795	GAS6 (64490) - ENSG00000183087	GAS6 (64490) - ENSG00000183087	TRUE	non_coding_transcript_exon_variant	MODIFIER	LINC00565	1.542	0.859583	non_coding_transcript_exon_variant	MODIFIER	LINC00452	1.462
13_20	833	13	114631536	113928563	rs796504041	L_VLDL_PL	C	CGAGTGTGGGAATCT	0.173645	-0.0218199	0.00277325	14.4431	-0.0213343	0.002917	12.5848	0.447254	SuSie	Phospholipids in Large VLDL	mmol/L	Lipoprotein subclasses	Large VLDL (average diameter 53.6 nm)	Non-derived	23497	23797	GAS6 (64490) - ENSG00000183087	GAS6 (64490) - ENSG00000183087	TRUE	non_coding_transcript_exon_variant	MODIFIER	LINC00565	1.542	0.859583	non_coding_transcript_exon_variant	MODIFIER	LINC00452	1.462
13_20	833	13	114631536	113928563	rs796504041	L_VLDL_TG	C	CGAGTGTGGGAATCT	0.173645	-0.020777	0.00276632	13.2306	-0.0201857	0.00290983	11.397	0.434735	SuSie	Triglycerides in Large VLDL	mmol/L	Lipoprotein subclasses	Large VLDL (average diameter 53.6 nm)	Non-derived	23501	23801	GAS6 (64490) - ENSG00000183087	GAS6 (64490) - ENSG00000183087	TRUE	non_coding_transcript_exon_variant	MODIFIER	LINC00565	1.542	0.859583	non_coding_transcript_exon_variant	MODIFIER	LINC00452	1.462
13_20	833	13	114631536	113928563	rs796504041	MUFA	C	CGAGTGTGGGAATCT	0.173645	-0.0217029	0.002844	13.6332	-0.0212753	0.00296717	12.1249	0.295117	SuSie	Monounsaturated Fatty Acids	mmol/L	Fatty acids		Non-derived	23447	23747	GAS6 (64490) - ENSG00000183087	GAS6 (64490) - ENSG00000183087	TRUE	non_coding_transcript_exon_variant	MODIFIER	LINC00565	1.542	0.859583	non_coding_transcript_exon_variant	MODIFIER	LINC00452	1.462
13_20	833	13	114631536	113928563	rs796504041	M_HDL_CE_pct	C	CGAGTGTGGGAATCT	0.173645	0.0211731	0.00271269	14.2262	0.020665	0.00291173	11.8943	0.325227	SuSie	Cholesteryl Esters to Total Lipids in Medium HDL percentage	%	Relative lipoprotein lipid concentrations	Medium HDL ratios	Percentage	23641	23941	GAS6 (64490) - ENSG00000183087	GAS6 (64490) - ENSG00000183087	TRUE	non_coding_transcript_exon_variant	MODIFIER	LINC00565	1.542	0.859583	non_coding_transcript_exon_variant	MODIFIER	LINC00452	1.462
13_20	833	13	114631536	113928563	rs796504041	M_HDL_C_pct	C	CGAGTGTGGGAATCT	0.173645	0.0209047	0.00264187	14.5993	0.0203019	0.0028688	11.8305	0.263449	SuSie	Cholesterol to Total Lipids in Medium HDL percentage	%	Relative lipoprotein lipid concentrations	Medium HDL ratios	Percentage	23640	23940	GAS6 (64490) - ENSG00000183087	GAS6 (64490) - ENSG00000183087	TRUE	non_coding_transcript_exon_variant	MODIFIER	LINC00565	1.542	0.859583	non_coding_transcript_exon_variant	MODIFIER	LINC00452	1.462
13_20	833	13	114631536	113928563	rs796504041	M_HDL_PL_pct	C	CGAGTGTGGGAATCT	0.173645	-0.0205787	0.0026487	14.1031	-0.0195582	0.00285482	11.1339	0.267645	SuSie	Phospholipids to Total Lipids in Medium HDL percentage	%	Relative lipoprotein lipid concentrations	Medium HDL ratios	Percentage	23639	23939	GAS6 (64490) - ENSG00000183087	GAS6 (64490) - ENSG00000183087	TRUE	non_coding_transcript_exon_variant	MODIFIER	LINC00565	1.542	0.859583	non_coding_transcript_exon_variant	MODIFIER	LINC00452	1.462
13_20	833	13	114631536	113928563	rs796504041	M_HDL_TG_pct	C	CGAGTGTGGGAATCT	0.173645	-0.0196025	0.00265946	12.7708	-0.0192033	0.00288807	10.5301	0.234278	SuSie	Triglycerides to Total Lipids in Medium HDL percentage	%	Relative lipoprotein lipid concentrations	Medium HDL ratios	Percentage	23643	23943	GAS6 (64490) - ENSG00000183087	GAS6 (64490) - ENSG00000183087	TRUE	non_coding_transcript_exon_variant	MODIFIER	LINC00565	1.542	0.859583	non_coding_transcript_exon_variant	MODIFIER	LINC00452	1.462
13_20	833	13	114631536	113928563	rs796504041	M_LDL_CE_pct	C	CGAGTGTGGGAATCT	0.173645	-0.0179653	0.00287689	9.37199	-0.017286	0.0029585	8.28933	0.16545	SuSie	Cholesteryl Esters to Total Lipids in Medium LDL percentage	%	Relative lipoprotein lipid concentrations	Medium LDL ratios	Percentage	23621	23921	GAS6 (64490) - ENSG00000183087	GAS6 (64490) - ENSG00000183087	TRUE	non_coding_transcript_exon_variant	MODIFIER	LINC00565	1.542	0.859583	non_coding_transcript_exon_variant	MODIFIER	LINC00452	1.462
13_20	833	13	114631536	113928563	rs796504041	M_LDL_TG	C	CGAGTGTGGGAATCT	0.173645	-0.0230385	0.0027992	15.7291	-0.0216031	0.00295769	12.5533	0.397285	SuSie	Triglycerides in Medium LDL	mmol/L	Lipoprotein subclasses	Medium LDL (average diameter 23 nm)	Non-derived	23543	23843	GAS6 (64490) - ENSG00000183087	GAS6 (64490) - ENSG00000183087	TRUE	non_coding_transcript_exon_variant	MODIFIER	LINC00565	1.542	0.859583	non_coding_transcript_exon_variant	MODIFIER	LINC00452	1.462
13_20	833	13	114631536	113928563	rs796504041	M_VLDL_L	C	CGAGTGTGGGAATCT	0.173645	-0.0185125	0.00290245	9.74674	-0.0176438	0.00297406	8.52505	0.366521	SuSie	Total Lipids in Medium VLDL	mmol/L	Lipoprotein subclasses	Medium VLDL (average diameter 44.5 nm)	Composite	23503	23803	GAS6 (64490) - ENSG00000183087	GAS6 (64490) - ENSG00000183087	TRUE	non_coding_transcript_exon_variant	MODIFIER	LINC00565	1.542	0.859583	non_coding_transcript_exon_variant	MODIFIER	LINC00452	1.462
13_20	833	13	114631536	113928563	rs796504041	M_VLDL_TG	C	CGAGTGTGGGAATCT	0.173645	-0.0212429	0.00279594	13.5211	-0.0208283	0.00293079	11.9244	0.454277	SuSie	Triglycerides in Medium VLDL	mmol/L	Lipoprotein subclasses	Medium VLDL (average diameter 44.5 nm)	Non-derived	23508	23808	GAS6 (64490) - ENSG00000183087	GAS6 (64490) - ENSG00000183087	TRUE	non_coding_transcript_exon_variant	MODIFIER	LINC00565	1.542	0.859583	non_coding_transcript_exon_variant	MODIFIER	LINC00452	1.462
13_20	833	13	114631536	113928563	rs796504041	Omega_3	C	CGAGTGTGGGAATCT	0.173645	-0.0170861	0.00268307	9.7181	-0.0157284	0.00288153	7.31798	0.184195	SuSie	Omega-3 Fatty Acids	mmol/L	Fatty acids		Non-derived	23444	23744	GAS6 (64490) - ENSG00000183087	GAS6 (64490) - ENSG00000183087	TRUE	non_coding_transcript_exon_variant	MODIFIER	LINC00565	1.542	0.859583	non_coding_transcript_exon_variant	MODIFIER	LINC00452	1.462
13_20	833	13	114631536	113928563	rs796504041	SFA	C	CGAGTGTGGGAATCT	0.173645	-0.0188153	0.00287369	10.2325	-0.0184686	0.00295605	9.38007	0.349163	SuSie	Saturated Fatty Acids	mmol/L	Fatty acids		Non-derived	23448	23748	GAS6 (64490) - ENSG00000183087	GAS6 (64490) - ENSG00000183087	TRUE	non_coding_transcript_exon_variant	MODIFIER	LINC00565	1.542	0.859583	non_coding_transcript_exon_variant	MODIFIER	LINC00452	1.462
13_20	833	13	114631536	113928563	rs796504041	S_HDL_TG	C	CGAGTGTGGGAATCT	0.173645	-0.0217261	0.00269508	15.1224	-0.020804	0.00291245	12.0391	0.220327	SuSie	Triglycerides in Small HDL	mmol/L	Lipoprotein subclasses	Small HDL (average diameter 8.7 nm)	Non-derived	23578	23878	GAS6 (64490) - ENSG00000183087	GAS6 (64490) - ENSG00000183087	TRUE	non_coding_transcript_exon_variant	MODIFIER	LINC00565	1.542	0.859583	non_coding_transcript_exon_variant	MODIFIER	LINC00452	1.462
13_20	833	13	114631536	113928563	rs796504041	S_HDL_TG_pct	C	CGAGTGTGGGAATCT	0.173645	-0.0208006	0.00263027	14.5831	-0.0194776	0.00286823	10.9521	0.192916	SuSie	Triglycerides to Total Lipids in Small HDL percentage	%	Relative lipoprotein lipid concentrations	Small HDL ratios	Percentage	23648	23948	GAS6 (64490) - ENSG00000183087	GAS6 (64490) - ENSG00000183087	TRUE	non_coding_transcript_exon_variant	MODIFIER	LINC00565	1.542	0.859583	non_coding_transcript_exon_variant	MODIFIER	LINC00452	1.462
13_20	833	13	114631536	113928563	rs796504041	S_LDL_TG	C	CGAGTGTGGGAATCT	0.173645	-0.0237794	0.00278811	16.8304	-0.022358	0.00294576	13.4938	0.359521	SuSie	Triglycerides in Small LDL	mmol/L	Lipoprotein subclasses	Small LDL (average diameter 18.7 nm)	Non-derived	23550	23850	GAS6 (64490) - ENSG00000183087	GAS6 (64490) - ENSG00000183087	TRUE	non_coding_transcript_exon_variant	MODIFIER	LINC00565	1.542	0.859583	non_coding_transcript_exon_variant	MODIFIER	LINC00452	1.462
13_20	833	13	114631536	113928563	rs796504041	S_VLDL_L	C	CGAGTGTGGGAATCT	0.173645	-0.0200215	0.00287557	11.4762	-0.0191893	0.00297299	9.96393	0.399713	SuSie	Total Lipids in Small VLDL	mmol/L	Lipoprotein subclasses	Small VLDL (average diameter 36.8 nm)	Composite	23510	23810	GAS6 (64490) - ENSG00000183087	GAS6 (64490) - ENSG00000183087	TRUE	non_coding_transcript_exon_variant	MODIFIER	LINC00565	1.542	0.859583	non_coding_transcript_exon_variant	MODIFIER	LINC00452	1.462
13_20	833	13	114631536	113928563	rs796504041	S_VLDL_P	C	CGAGTGTGGGAATCT	0.173645	-0.0206946	0.00286126	12.3246	-0.0199164	0.00296791	10.712	0.421734	SuSie	Concentration of Small VLDL Particles	mmol/L	Lipoprotein subclasses	Small VLDL (average diameter 36.8 nm)	Non-derived	23509	23809	GAS6 (64490) - ENSG00000183087	GAS6 (64490) - ENSG00000183087	TRUE	non_coding_transcript_exon_variant	MODIFIER	LINC00565	1.542	0.859583	non_coding_transcript_exon_variant	MODIFIER	LINC00452	1.462
13_20	833	13	114631536	113928563	rs796504041	S_VLDL_TG	C	CGAGTGTGGGAATCT	0.173645	-0.0228211	0.00273184	16.1796	-0.0216418	0.00292093	12.8953	0.383491	SuSie	Triglycerides in Small VLDL	mmol/L	Lipoprotein subclasses	Small VLDL (average diameter 36.8 nm)	Non-derived	23515	23815	GAS6 (64490) - ENSG00000183087	GAS6 (64490) - ENSG00000183087	TRUE	non_coding_transcript_exon_variant	MODIFIER	LINC00565	1.542	0.859583	non_coding_transcript_exon_variant	MODIFIER	LINC00452	1.462
13_20	833	13	114631536	113928563	rs796504041	TG_by_PG	C	CGAGTGTGGGAATCT	0.173645	-0.0224478	0.00260911	17.1121	-0.0217018	0.00281176	13.9274	0.408998	SuSie	Triglycerides to Phosphoglycerides ratio	ratio	Other lipids		Ratio	23435	23735	GAS6 (64490) - ENSG00000183087	GAS6 (64490) - ENSG00000183087	TRUE	non_coding_transcript_exon_variant	MODIFIER	LINC00565	1.542	0.859583	non_coding_transcript_exon_variant	MODIFIER	LINC00452	1.462
13_20	833	13	114631536	113928563	rs796504041	Total_FA	C	CGAGTGTGGGAATCT	0.173645	-0.0192696	0.00286482	10.7594	-0.0190013	0.00295963	9.86558	0.339682	SuSie	Total Fatty Acids	mmol/L	Fatty acids		Composite	23442	23742	GAS6 (64490) - ENSG00000183087	GAS6 (64490) - ENSG00000183087	TRUE	non_coding_transcript_exon_variant	MODIFIER	LINC00565	1.542	0.859583	non_coding_transcript_exon_variant	MODIFIER	LINC00452	1.462
13_20	833	13	114631536	113928563	rs796504041	Total_TG	C	CGAGTGTGGGAATCT	0.173645	-0.0228804	0.00276985	15.8385	-0.0224125	0.00292468	13.7406	0.398273	SuSie	Total Triglycerides	mmol/L	Triglycerides		Composite	23407	23707	GAS6 (64490) - ENSG00000183087	GAS6 (64490) - ENSG00000183087	TRUE	non_coding_transcript_exon_variant	MODIFIER	LINC00565	1.542	0.859583	non_coding_transcript_exon_variant	MODIFIER	LINC00452	1.462
13_20	833	13	114631536	113928563	rs796504041	VLDL_FC	C	CGAGTGTGGGAATCT	0.173645	-0.0195055	0.0029046	10.7268	-0.0185549	0.00297615	9.3434	0.383227	SuSie	Free Cholesterol in VLDL	mmol/L	Free cholesterol		Composite	23420	23720	GAS6 (64490) - ENSG00000183087	GAS6 (64490) - ENSG00000183087	TRUE	non_coding_transcript_exon_variant	MODIFIER	LINC00565	1.542	0.859583	non_coding_transcript_exon_variant	MODIFIER	LINC00452	1.462
13_20	833	13	114631536	113928563	rs796504041	VLDL_L	C	CGAGTGTGGGAATCT	0.173645	-0.0217561	0.00285083	13.6344	-0.0210136	0.00295561	11.9339	0.450243	SuSie	Total Lipids in VLDL	mmol/L	Total lipids		Composite	23424	23724	GAS6 (64490) - ENSG00000183087	GAS6 (64490) - ENSG00000183087	TRUE	non_coding_transcript_exon_variant	MODIFIER	LINC00565	1.542	0.859583	non_coding_transcript_exon_variant	MODIFIER	LINC00452	1.462
13_20	833	13	114631536	113928563	rs796504041	VLDL_P	C	CGAGTGTGGGAATCT	0.173645	-0.0186862	0.00290338	9.91137	-0.0178279	0.00297917	8.66223	0.334562	SuSie	Concentration of VLDL Particles	mmol/L	Lipoprotein particle concentrations		Composite	23428	23728	GAS6 (64490) - ENSG00000183087	GAS6 (64490) - ENSG00000183087	TRUE	non_coding_transcript_exon_variant	MODIFIER	LINC00565	1.542	0.859583	non_coding_transcript_exon_variant	MODIFIER	LINC00452	1.462
13_20	833	13	114631536	113928563	rs796504041	VLDL_PL	C	CGAGTGTGGGAATCT	0.173645	-0.020844	0.00288227	12.3218	-0.0199769	0.00296942	10.7626	0.422132	SuSie	Phospholipids in VLDL	mmol/L	Phospholipids		Composite	23412	23712	GAS6 (64490) - ENSG00000183087	GAS6 (64490) - ENSG00000183087	TRUE	non_coding_transcript_exon_variant	MODIFIER	LINC00565	1.542	0.859583	non_coding_transcript_exon_variant	MODIFIER	LINC00452	1.462
13_20	833	13	114631536	113928563	rs796504041	VLDL_TG	C	CGAGTGTGGGAATCT	0.173645	-0.0224082	0.00275924	15.3356	-0.0220421	0.00291412	13.4068	0.410555	SuSie	Triglycerides in VLDL	mmol/L	Triglycerides		Composite	23408	23708	GAS6 (64490) - ENSG00000183087	GAS6 (64490) - ENSG00000183087	TRUE	non_coding_transcript_exon_variant	MODIFIER	LINC00565	1.542	0.859583	non_coding_transcript_exon_variant	MODIFIER	LINC00452	1.462
13_20	833	13	114631536	113928563	rs796504041	VLDL_size	C	CGAGTGTGGGAATCT	0.173645	-0.0196656	0.00260788	13.3306	-0.0190845	0.00280997	10.9549	0.294451	SuSie	Average Diameter for VLDL Particles	nm	Lipoprotein particle sizes		Non-derived	23431	23731	GAS6 (64490) - ENSG00000183087	GAS6 (64490) - ENSG00000183087	TRUE	non_coding_transcript_exon_variant	MODIFIER	LINC00565	1.542	0.859583	non_coding_transcript_exon_variant	MODIFIER	LINC00452	1.462
13_20	833	13	114631536	113928563	rs796504041	XL_HDL_TG_pct	C	CGAGTGTGGGAATCT	0.173645	-0.0213918	0.00258278	15.9185	-0.0201473	0.00281008	12.1231	0.365785	SuSie	Triglycerides to Total Lipids in Very Large HDL percentage	%	Relative lipoprotein lipid concentrations	Very large HDL ratios	Percentage	23633	23933	GAS6 (64490) - ENSG00000183087	GAS6 (64490) - ENSG00000183087	TRUE	non_coding_transcript_exon_variant	MODIFIER	LINC00565	1.542	0.859583	non_coding_transcript_exon_variant	MODIFIER	LINC00452	1.462
13_20	833	13	114631536	113928563	rs796504041	XL_VLDL_C	C	CGAGTGTGGGAATCT	0.173645	-0.0206906	0.00284088	12.4867	-0.0200007	0.00294638	10.9444	0.425289	SuSie	Cholesterol in Very Large VLDL	mmol/L	Lipoprotein subclasses	Very large VLDL (average diameter 64 nm)	Composite	23491	23791	GAS6 (64490) - ENSG00000183087	GAS6 (64490) - ENSG00000183087	TRUE	non_coding_transcript_exon_variant	MODIFIER	LINC00565	1.542	0.859583	non_coding_transcript_exon_variant	MODIFIER	LINC00452	1.462
13_20	833	13	114631536	113928563	rs796504041	XL_VLDL_CE	C	CGAGTGTGGGAATCT	0.173645	-0.0190251	0.00287158	10.4603	-0.0182996	0.00295939	9.20257	0.385948	SuSie	Cholesteryl Esters in Very Large VLDL	mmol/L	Lipoprotein subclasses	Very large VLDL (average diameter 64 nm)	Non-derived	23492	23792	GAS6 (64490) - ENSG00000183087	GAS6 (64490) - ENSG00000183087	TRUE	non_coding_transcript_exon_variant	MODIFIER	LINC00565	1.542	0.859583	non_coding_transcript_exon_variant	MODIFIER	LINC00452	1.462
13_20	833	13	114631536	113928563	rs796504041	XL_VLDL_FC	C	CGAGTGTGGGAATCT	0.173645	-0.0218861	0.00280428	14.2239	-0.0212424	0.00293044	12.3758	0.429941	SuSie	Free Cholesterol in Very Large VLDL	mmol/L	Lipoprotein subclasses	Very large VLDL (average diameter 64 nm)	Non-derived	23493	23793	GAS6 (64490) - ENSG00000183087	GAS6 (64490) - ENSG00000183087	TRUE	non_coding_transcript_exon_variant	MODIFIER	LINC00565	1.542	0.859583	non_coding_transcript_exon_variant	MODIFIER	LINC00452	1.462
13_20	833	13	114631536	113928563	rs796504041	XL_VLDL_L	C	CGAGTGTGGGAATCT	0.173645	-0.0218466	0.00276592	14.5492	-0.0213904	0.00291231	12.6853	0.428905	SuSie	Total Lipids in Very Large VLDL	mmol/L	Lipoprotein subclasses	Very large VLDL (average diameter 64 nm)	Composite	23489	23789	GAS6 (64490) - ENSG00000183087	GAS6 (64490) - ENSG00000183087	TRUE	non_coding_transcript_exon_variant	MODIFIER	LINC00565	1.542	0.859583	non_coding_transcript_exon_variant	MODIFIER	LINC00452	1.462
13_20	833	13	114631536	113928563	rs796504041	XL_VLDL_P	C	CGAGTGTGGGAATCT	0.173645	-0.0217945	0.00276037	14.5389	-0.0213278	0.00291005	12.6341	0.414794	SuSie	Concentration of Very Large VLDL Particles	mmol/L	Lipoprotein subclasses	Very large VLDL (average diameter 64 nm)	Non-derived	23488	23788	GAS6 (64490) - ENSG00000183087	GAS6 (64490) - ENSG00000183087	TRUE	non_coding_transcript_exon_variant	MODIFIER	LINC00565	1.542	0.859583	non_coding_transcript_exon_variant	MODIFIER	LINC00452	1.462
13_20	833	13	114631536	113928563	rs796504041	XL_VLDL_PL	C	CGAGTGTGGGAATCT	0.173645	-0.0218374	0.00278647	14.3356	-0.0212583	0.00292165	12.4633	0.424346	SuSie	Phospholipids in Very Large VLDL	mmol/L	Lipoprotein subclasses	Very large VLDL (average diameter 64 nm)	Non-derived	23490	23790	GAS6 (64490) - ENSG00000183087	GAS6 (64490) - ENSG00000183087	TRUE	non_coding_transcript_exon_variant	MODIFIER	LINC00565	1.542	0.859583	non_coding_transcript_exon_variant	MODIFIER	LINC00452	1.462
13_20	833	13	114631536	113928563	rs796504041	XL_VLDL_TG	C	CGAGTGTGGGAATCT	0.173645	-0.0217639	0.00273147	14.7918	-0.0211179	0.00289679	12.5083	0.409846	SuSie	Triglycerides in Very Large VLDL	mmol/L	Lipoprotein subclasses	Very large VLDL (average diameter 64 nm)	Non-derived	23494	23794	GAS6 (64490) - ENSG00000183087	GAS6 (64490) - ENSG00000183087	TRUE	non_coding_transcript_exon_variant	MODIFIER	LINC00565	1.542	0.859583	non_coding_transcript_exon_variant	MODIFIER	LINC00452	1.462
13_20	833	13	114631536	113928563	rs796504041	XS_VLDL_TG	C	CGAGTGTGGGAATCT	0.173645	-0.0242773	0.00273534	18.1569	-0.0228561	0.00294456	14.0773	0.257023	SuSie	Triglycerides in Very Small VLDL	mmol/L	Lipoprotein subclasses	Very small VLDL (average diameter 31.3 nm)	Non-derived	23522	23822	GAS6 (64490) - ENSG00000183087	GAS6 (64490) - ENSG00000183087	TRUE	non_coding_transcript_exon_variant	MODIFIER	LINC00565	1.542	0.859583	non_coding_transcript_exon_variant	MODIFIER	LINC00452	1.462
13_20	833	13	114631536	113928563	rs796504041	XXL_VLDL_C	C	CGAGTGTGGGAATCT	0.173645	-0.0221675	0.00276579	14.9577	-0.0216297	0.00292083	12.8825	0.320644	SuSie	Cholesterol in Chylomicrons and Extremely Large VLDL	mmol/L	Lipoprotein subclasses	Chylomicrons and extremely large VLDL (particle diameters from 75 nm upwards)	Composite	23484	23784	GAS6 (64490) - ENSG00000183087	GAS6 (64490) - ENSG00000183087	TRUE	non_coding_transcript_exon_variant	MODIFIER	LINC00565	1.542	0.859583	non_coding_transcript_exon_variant	MODIFIER	LINC00452	1.462
13_20	833	13	114631536	113928563	rs796504041	XXL_VLDL_CE	C	CGAGTGTGGGAATCT	0.173645	-0.0213397	0.0027776	13.8079	-0.020794	0.00292396	11.9397	0.35959	SuSie	Cholesteryl Esters in Chylomicrons and Extremely Large VLDL	mmol/L	Lipoprotein subclasses	Chylomicrons and extremely large VLDL (particle diameters from 75 nm upwards)	Non-derived	23485	23785	GAS6 (64490) - ENSG00000183087	GAS6 (64490) - ENSG00000183087	TRUE	non_coding_transcript_exon_variant	MODIFIER	LINC00565	1.542	0.859583	non_coding_transcript_exon_variant	MODIFIER	LINC00452	1.462
13_20	833	13	114631536	113928563	rs796504041	XXL_VLDL_FC	C	CGAGTGTGGGAATCT	0.173645	-0.0230051	0.00275437	16.1739	-0.022509	0.00291712	13.9204	0.291687	SuSie	Free Cholesterol in Chylomicrons and Extremely Large VLDL	mmol/L	Lipoprotein subclasses	Chylomicrons and extremely large VLDL (particle diameters from 75 nm upwards)	Non-derived	23486	23786	GAS6 (64490) - ENSG00000183087	GAS6 (64490) - ENSG00000183087	TRUE	non_coding_transcript_exon_variant	MODIFIER	LINC00565	1.542	0.859583	non_coding_transcript_exon_variant	MODIFIER	LINC00452	1.462
13_20	833	13	114631536	113928563	rs796504041	XXL_VLDL_L	C	CGAGTGTGGGAATCT	0.173645	-0.0228599	0.00276907	15.8201	-0.02234	0.00291975	13.7005	0.314011	SuSie	Total Lipids in Chylomicrons and Extremely Large VLDL	mmol/L	Lipoprotein subclasses	Chylomicrons and extremely large VLDL (particle diameters from 75 nm upwards)	Composite	23482	23782	GAS6 (64490) - ENSG00000183087	GAS6 (64490) - ENSG00000183087	TRUE	non_coding_transcript_exon_variant	MODIFIER	LINC00565	1.542	0.859583	non_coding_transcript_exon_variant	MODIFIER	LINC00452	1.462
13_20	833	13	114631536	113928563	rs796504041	XXL_VLDL_P	C	CGAGTGTGGGAATCT	0.173645	-0.0228543	0.00275701	15.9442	-0.0224514	0.00291475	13.8744	0.326598	SuSie	Concentration of Chylomicrons and Extremely Large VLDL Particles	mmol/L	Lipoprotein subclasses	Chylomicrons and extremely large VLDL (particle diameters from 75 nm upwards)	Non-derived	23481	23781	GAS6 (64490) - ENSG00000183087	GAS6 (64490) - ENSG00000183087	TRUE	non_coding_transcript_exon_variant	MODIFIER	LINC00565	1.542	0.859583	non_coding_transcript_exon_variant	MODIFIER	LINC00452	1.462
13_20	833	13	114631536	113928563	rs796504041	XXL_VLDL_PL	C	CGAGTGTGGGAATCT	0.173645	-0.0227122	0.00274442	15.894	-0.0222239	0.00291069	13.6463	0.215285	SuSie	Phospholipids in Chylomicrons and Extremely Large VLDL	mmol/L	Lipoprotein subclasses	Chylomicrons and extremely large VLDL (particle diameters from 75 nm upwards)	Non-derived	23483	23783	GAS6 (64490) - ENSG00000183087	GAS6 (64490) - ENSG00000183087	TRUE	non_coding_transcript_exon_variant	MODIFIER	LINC00565	1.542	0.859583	non_coding_transcript_exon_variant	MODIFIER	LINC00452	1.462
13_20	833	13	114631536	113928563	rs796504041	XXL_VLDL_TG	C	CGAGTGTGGGAATCT	0.173645	-0.0226092	0.00278159	15.3606	-0.0220855	0.00292435	13.368	0.312917	SuSie	Triglycerides in Chylomicrons and Extremely Large VLDL	mmol/L	Lipoprotein subclasses	Chylomicrons and extremely large VLDL (particle diameters from 75 nm upwards)	Non-derived	23487	23787	GAS6 (64490) - ENSG00000183087	GAS6 (64490) - ENSG00000183087	TRUE	non_coding_transcript_exon_variant	MODIFIER	LINC00565	1.542	0.859583	non_coding_transcript_exon_variant	MODIFIER	LINC00452	1.462
13_20	833	13	114631940	113928967	rs9604570	Omega_6_pct	A	G	0.186228	0.0203853	0.00253282	15.0766	0.0202752	0.00265167	13.6832	0.37156	SuSie	Omega-6 Fatty Acids to Total Fatty Acids percentage	%	Fatty acids	Fatty acid ratios	Percentage	23452	23752	GAS6 (64894) - ENSG00000183087	GAS6 (64894) - ENSG00000183087	TRUE	upstream_gene_variant	MODIFIER	LINC00565	3.181	0.939593	non_coding_transcript_exon_variant	MODIFIER	LINC00452	1.462
13_20	833	13	114631940	113928967	rs9604570	XL_VLDL_CE_pct	A	G	0.186228	0.0161297	0.00250102	9.94923	0.0160505	0.00264033	8.91707	0.106508	SuSie	Cholesteryl Esters to Total Lipids in Very Large VLDL percentage	%	Relative lipoprotein lipid concentrations	Very large VLDL ratios	Percentage	23586	23886	GAS6 (64894) - ENSG00000183087	GAS6 (64894) - ENSG00000183087	TRUE	upstream_gene_variant	MODIFIER	LINC00565	3.181	0.939593	non_coding_transcript_exon_variant	MODIFIER	LINC00452	1.462
13_20	834	13	114833878	114068403	rs7338857	Albumin	A	G	0.150676	0.0173624	0.00287756	8.79527	0.0164801	0.00296169	7.57975	0.0898069	SuSie	Albumin	g/l	Fluid balance		Non-derived	23479	23779	RASA3 (64208) - ENSG00000185989	RASA3 (9560) - ENSG00000185989	TRUE	intron_variant	MODIFIER	RASA3	6.706	0.93163	intron_variant	MODIFIER	RASA3	0.491
13_3	835	13	30970914	30396777	rs12875646	ApoA1	T	C	0.050547	-0.0273754	0.004196	10.1651	-0.0282376	0.00449592	9.47196	0.0987661	SuSie	Apolipoprotein A1	g/l	Apolipoproteins		Non-derived	23440	23740	HMGB1 (61970) - ENSG00000189403	HMGB1 (66487) - ENSG00000189403	TRUE	intergenic_variant	MODIFIER	-	0.557	0.983326	intergenic_variant	MODIFIER	-	2.845
13_3	835	13	30970914	30396777	rs12875646	HDL_PL	T	C	0.050547	-0.0273962	0.00412319	10.5166	-0.0284305	0.00443405	9.84191	0.10563	SuSie	Phospholipids in HDL	mmol/L	Phospholipids		Composite	23414	23714	HMGB1 (61970) - ENSG00000189403	HMGB1 (66487) - ENSG00000189403	TRUE	intergenic_variant	MODIFIER	-	0.557	0.983326	intergenic_variant	MODIFIER	-	2.845
13_3	835	13	30970914	30396777	rs12875646	M_HDL_L	T	C	0.050547	-0.028237	0.00428036	10.3768	-0.028657	0.00454869	9.52605	0.119314	SuSie	Total Lipids in Medium HDL	mmol/L	Lipoprotein subclasses	Medium HDL (average diameter 10.9 nm)	Composite	23566	23866	HMGB1 (61970) - ENSG00000189403	HMGB1 (66487) - ENSG00000189403	TRUE	intergenic_variant	MODIFIER	-	0.557	0.983326	intergenic_variant	MODIFIER	-	2.845
13_3	835	13	30970914	30396777	rs12875646	M_HDL_P	T	C	0.050547	-0.0278503	0.00422884	10.3444	-0.0281884	0.00451691	9.36032	0.113139	SuSie	Concentration of Medium HDL Particles	mmol/L	Lipoprotein subclasses	Medium HDL (average diameter 10.9 nm)	Non-derived	23565	23865	HMGB1 (61970) - ENSG00000189403	HMGB1 (66487) - ENSG00000189403	TRUE	intergenic_variant	MODIFIER	-	0.557	0.983326	intergenic_variant	MODIFIER	-	2.845
13_3	835	13	30970914	30396777	rs12875646	M_HDL_PL	T	C	0.050547	-0.0286607	0.00432588	10.4605	-0.0292196	0.00457736	9.7613	0.120387	SuSie	Phospholipids in Medium HDL	mmol/L	Lipoprotein subclasses	Medium HDL (average diameter 10.9 nm)	Non-derived	23567	23867	HMGB1 (61970) - ENSG00000189403	HMGB1 (66487) - ENSG00000189403	TRUE	intergenic_variant	MODIFIER	-	0.557	0.983326	intergenic_variant	MODIFIER	-	2.845
13_3	835	13	30976446	30402309	rs540759821	HDL_L	A	C	0.0589114	-0.0252458	0.00390765	9.98179	-0.0281362	0.00422917	10.541	0.109858	SuSie	Total Lipids in HDL	mmol/L	Total lipids		Composite	23426	23726	HMGB1 (56438) - ENSG00000189403	HMGB1 (60955) - ENSG00000189403	TRUE	intergenic_variant	MODIFIER	-	1.096	0.866534	intergenic_variant	MODIFIER	-	2.845
13_3	836	13	31007200	30433063	rs11839342	Gly	A	G	0.378868	0.0131402	0.0018749	11.6181	0.0119059	0.00209004	7.91229	0.077207	SuSie	Glycine	mmol/L	Amino acids		Non-derived	23462	23762	HMGB1 (25684) - ENSG00000189403	HMGB1 (30201) - ENSG00000189403	TRUE	downstream_gene_variant	MODIFIER	UBE2L5P	3.348	0.977611	non_coding_transcript_exon_variant	MODIFIER	UBE2L5P	15.84
13_3	836	13	31007200	30433063	rs11839342	L_LDL_FC_pct	A	G	0.378868	0.0125143	0.00195825	9.78184	0.0123198	0.00211405	8.24964	0.0545737	SuSie	Free Cholesterol to Total Lipids in Large LDL percentage	%	Relative lipoprotein lipid concentrations	Large LDL ratios	Percentage	23617	23917	HMGB1 (25684) - ENSG00000189403	HMGB1 (30201) - ENSG00000189403	TRUE	downstream_gene_variant	MODIFIER	UBE2L5P	3.348	0.977611	non_coding_transcript_exon_variant	MODIFIER	UBE2L5P	15.84
13_3	836	13	30996511	30422374	rs12862192	S_HDL_TG	T	C	0.375346	-0.0139828	0.00201464	11.4085	-0.0133081	0.00217376	9.03428	0.0537327	SuSie	Triglycerides in Small HDL	mmol/L	Lipoprotein subclasses	Small HDL (average diameter 8.7 nm)	Non-derived	23578	23878	HMGB1 (36373) - ENSG00000189403	HMGB1 (40890) - ENSG00000189403	TRUE	upstream_gene_variant	MODIFIER	LINC01058	6.023	0.983015	non_coding_transcript_exon_variant	MODIFIER	UBE2L5P	15.84
13_3	836	13	31007805	30433668	rs149778057	HDL_TG	A	C	0.330798	-0.0147282	0.00218999	10.7563	-0.0136505	0.00235059	8.19691	0.13962	SuSie	Triglycerides in HDL	mmol/L	Triglycerides		Composite	23410	23710	HMGB1 (25079) - ENSG00000189403	HMGB1 (29596) - ENSG00000189403	TRUE	intergenic_variant	MODIFIER	-	1.114	0.87499	non_coding_transcript_exon_variant	MODIFIER	UBE2L5P	15.84
13_3	836	13	31007805	30433668	rs149778057	LA_pct	A	C	0.330798	0.0151842	0.00219961	11.2936	0.0154454	0.00228372	10.8694	0.329557	SuSie	Linoleic Acid to Total Fatty Acids percentage	%	Fatty acids	Fatty acid ratios	Percentage	23456	23756	HMGB1 (25079) - ENSG00000189403	HMGB1 (29596) - ENSG00000189403	TRUE	intergenic_variant	MODIFIER	-	1.114	0.87499	non_coding_transcript_exon_variant	MODIFIER	UBE2L5P	15.84
13_3	836	13	31007805	30433668	rs149778057	L_HDL_CE_pct	A	C	0.330798	0.0155882	0.00212036	12.7084	0.0155165	0.00228503	10.9512	0.125427	SuSie	Cholesteryl Esters to Total Lipids in Large HDL percentage	%	Relative lipoprotein lipid concentrations	Large HDL ratios	Percentage	23636	23936	HMGB1 (25079) - ENSG00000189403	HMGB1 (29596) - ENSG00000189403	TRUE	intergenic_variant	MODIFIER	-	1.114	0.87499	non_coding_transcript_exon_variant	MODIFIER	UBE2L5P	15.84
13_3	836	13	31007805	30433668	rs149778057	L_HDL_C_pct	A	C	0.330798	0.0150153	0.00207959	12.2852	0.0149637	0.00225758	10.4682	0.152453	SuSie	Cholesterol to Total Lipids in Large HDL percentage	%	Relative lipoprotein lipid concentrations	Large HDL ratios	Percentage	23635	23935	HMGB1 (25079) - ENSG00000189403	HMGB1 (29596) - ENSG00000189403	TRUE	intergenic_variant	MODIFIER	-	1.114	0.87499	non_coding_transcript_exon_variant	MODIFIER	UBE2L5P	15.84
13_3	836	13	31007805	30433668	rs149778057	M_HDL_C_pct	A	C	0.330798	0.0135643	0.00211774	9.8231	0.0133316	0.00229731	8.18624	0.138621	SuSie	Cholesterol to Total Lipids in Medium HDL percentage	%	Relative lipoprotein lipid concentrations	Medium HDL ratios	Percentage	23640	23940	HMGB1 (25079) - ENSG00000189403	HMGB1 (29596) - ENSG00000189403	TRUE	intergenic_variant	MODIFIER	-	1.114	0.87499	non_coding_transcript_exon_variant	MODIFIER	UBE2L5P	15.84
13_3	836	13	31007805	30433668	rs149778057	M_HDL_TG	A	C	0.330798	-0.0157357	0.00219924	12.0776	-0.0147429	0.00235507	9.41438	0.21239	SuSie	Triglycerides in Medium HDL	mmol/L	Lipoprotein subclasses	Medium HDL (average diameter 10.9 nm)	Non-derived	23571	23871	HMGB1 (25079) - ENSG00000189403	HMGB1 (29596) - ENSG00000189403	TRUE	intergenic_variant	MODIFIER	-	1.114	0.87499	non_coding_transcript_exon_variant	MODIFIER	UBE2L5P	15.84
13_3	836	13	31007805	30433668	rs149778057	M_VLDL_CE_pct	A	C	0.330798	0.0146939	0.00211347	11.445	0.0143366	0.00224908	9.73562	0.19517	SuSie	Cholesteryl Esters to Total Lipids in Medium VLDL percentage	%	Relative lipoprotein lipid concentrations	Medium VLDL ratios	Percentage	23596	23896	HMGB1 (25079) - ENSG00000189403	HMGB1 (29596) - ENSG00000189403	TRUE	intergenic_variant	MODIFIER	-	1.114	0.87499	non_coding_transcript_exon_variant	MODIFIER	UBE2L5P	15.84
13_3	836	13	31007805	30433668	rs149778057	M_VLDL_C_pct	A	C	0.330798	0.014319	0.00212764	10.7705	0.0139666	0.0022575	9.21139	0.17759	SuSie	Cholesterol to Total Lipids in Medium VLDL percentage	%	Relative lipoprotein lipid concentrations	Medium VLDL ratios	Percentage	23595	23895	HMGB1 (25079) - ENSG00000189403	HMGB1 (29596) - ENSG00000189403	TRUE	intergenic_variant	MODIFIER	-	1.114	0.87499	non_coding_transcript_exon_variant	MODIFIER	UBE2L5P	15.84
13_3	836	13	31007805	30433668	rs149778057	M_VLDL_TG_pct	A	C	0.330798	-0.0136836	0.00214292	9.76743	-0.0133246	0.00226438	8.39822	0.164818	SuSie	Triglycerides to Total Lipids in Medium VLDL percentage	%	Relative lipoprotein lipid concentrations	Medium VLDL ratios	Percentage	23598	23898	HMGB1 (25079) - ENSG00000189403	HMGB1 (29596) - ENSG00000189403	TRUE	intergenic_variant	MODIFIER	-	1.114	0.87499	non_coding_transcript_exon_variant	MODIFIER	UBE2L5P	15.84
13_3	836	13	31007805	30433668	rs149778057	Omega_6_pct	A	C	0.330798	0.0158177	0.00219063	12.2861	0.0157505	0.00229298	11.1889	0.0878436	SuSie	Omega-6 Fatty Acids to Total Fatty Acids percentage	%	Fatty acids	Fatty acid ratios	Percentage	23452	23752	HMGB1 (25079) - ENSG00000189403	HMGB1 (29596) - ENSG00000189403	TRUE	intergenic_variant	MODIFIER	-	1.114	0.87499	non_coding_transcript_exon_variant	MODIFIER	UBE2L5P	15.84
13_3	836	13	31007805	30433668	rs149778057	S_HDL_C_pct	A	C	0.330798	0.0145184	0.00220282	10.3592	0.0138787	0.00235085	8.44896	0.354688	SuSie	Cholesterol to Total Lipids in Small HDL percentage	%	Relative lipoprotein lipid concentrations	Small HDL ratios	Percentage	23645	23945	HMGB1 (25079) - ENSG00000189403	HMGB1 (29596) - ENSG00000189403	TRUE	intergenic_variant	MODIFIER	-	1.114	0.87499	non_coding_transcript_exon_variant	MODIFIER	UBE2L5P	15.84
13_3	836	13	31007805	30433668	rs149778057	S_LDL_FC_pct	A	C	0.330798	0.014048	0.00214503	10.2374	0.0134416	0.00231847	8.17186	0.112957	SuSie	Free Cholesterol to Total Lipids in Small LDL percentage	%	Relative lipoprotein lipid concentrations	Small LDL ratios	Percentage	23627	23927	HMGB1 (25079) - ENSG00000189403	HMGB1 (29596) - ENSG00000189403	TRUE	intergenic_variant	MODIFIER	-	1.114	0.87499	non_coding_transcript_exon_variant	MODIFIER	UBE2L5P	15.84
13_3	836	13	31007805	30433668	rs149778057	S_LDL_TG_pct	A	C	0.330798	-0.0139277	0.00214429	10.0814	-0.013348	0.00231265	8.10502	0.181283	SuSie	Triglycerides to Total Lipids in Small LDL percentage	%	Relative lipoprotein lipid concentrations	Small LDL ratios	Percentage	23628	23928	HMGB1 (25079) - ENSG00000189403	HMGB1 (29596) - ENSG00000189403	TRUE	intergenic_variant	MODIFIER	-	1.114	0.87499	non_coding_transcript_exon_variant	MODIFIER	UBE2L5P	15.84
13_3	836	13	31007805	30433668	rs149778057	XL_VLDL_CE_pct	A	C	0.330798	0.0152333	0.00216313	11.7232	0.0151264	0.00228296	10.4612	0.433743	SuSie	Cholesteryl Esters to Total Lipids in Very Large VLDL percentage	%	Relative lipoprotein lipid concentrations	Very large VLDL ratios	Percentage	23586	23886	HMGB1 (25079) - ENSG00000189403	HMGB1 (29596) - ENSG00000189403	TRUE	intergenic_variant	MODIFIER	-	1.114	0.87499	non_coding_transcript_exon_variant	MODIFIER	UBE2L5P	15.84
13_3	836	13	31007805	30433668	rs149778057	XL_VLDL_C_pct	A	C	0.330798	0.0150984	0.00216577	11.5033	0.0149333	0.00228075	10.2324	0.498235	SuSie	Cholesterol to Total Lipids in Very Large VLDL percentage	%	Relative lipoprotein lipid concentrations	Very large VLDL ratios	Percentage	23585	23885	HMGB1 (25079) - ENSG00000189403	HMGB1 (29596) - ENSG00000189403	TRUE	intergenic_variant	MODIFIER	-	1.114	0.87499	non_coding_transcript_exon_variant	MODIFIER	UBE2L5P	15.84
13_3	836	13	30989792	30415655	rs2094711	PUFA_pct	A	C	0.419092	0.0131666	0.00205376	9.83978	0.0126797	0.00214506	8.46855	0.0772551	SuSie	Polyunsaturated Fatty Acids to Total Fatty Acids percentage	%	Fatty acids	Fatty acid ratios	Percentage	23453	23753	HMGB1 (43092) - ENSG00000189403	HMGB1 (47609) - ENSG00000189403	TRUE	downstream_gene_variant	MODIFIER	LINC01058	2.803	0.825534	non_coding_transcript_exon_variant	MODIFIER	UBE2L5P	15.84
13_3	837	13	31012904	30438767	rs1928496	GlycA	C	T	0.741325	0.0179734	0.00230182	14.2369	0.0184031	0.00242432	13.4977	0.354516	SuSie	Glycoprotein Acetyls	mmol/L	Inflammation		Non-derived	23480	23780	HMGB1 (19980) - ENSG00000189403	HMGB1 (24497) - ENSG00000189403	TRUE	intergenic_variant	MODIFIER	-	3.38	0.9686	intergenic_variant	MODIFIER	-	9.102
13_3	837	13	31012904	30438767	rs1928496	L_VLDL_TG	C	T	0.741325	0.0147389	0.00226656	10.1031	0.0145663	0.0023824	9.01246	0.431136	SuSie	Triglycerides in Large VLDL	mmol/L	Lipoprotein subclasses	Large VLDL (average diameter 53.6 nm)	Non-derived	23501	23801	HMGB1 (19980) - ENSG00000189403	HMGB1 (24497) - ENSG00000189403	TRUE	intergenic_variant	MODIFIER	-	3.38	0.9686	intergenic_variant	MODIFIER	-	9.102
13_3	837	13	31012904	30438767	rs1928496	MUFA	C	T	0.741325	0.0152163	0.0023302	10.1821	0.0145762	0.00243013	8.69943	0.383893	SuSie	Monounsaturated Fatty Acids	mmol/L	Fatty acids		Non-derived	23447	23747	HMGB1 (19980) - ENSG00000189403	HMGB1 (24497) - ENSG00000189403	TRUE	intergenic_variant	MODIFIER	-	3.38	0.9686	intergenic_variant	MODIFIER	-	9.102
13_3	837	13	31012904	30438767	rs1928496	S_VLDL_TG	C	T	0.741325	0.0144024	0.00223831	9.90699	0.0137423	0.00238966	8.05106	0.284497	SuSie	Triglycerides in Small VLDL	mmol/L	Lipoprotein subclasses	Small VLDL (average diameter 36.8 nm)	Non-derived	23515	23815	HMGB1 (19980) - ENSG00000189403	HMGB1 (24497) - ENSG00000189403	TRUE	intergenic_variant	MODIFIER	-	3.38	0.9686	intergenic_variant	MODIFIER	-	9.102
13_3	837	13	31012904	30438767	rs1928496	TG_by_PG	C	T	0.741325	0.013856	0.00213775	10.042	0.0138389	0.00230157	8.73883	0.351151	SuSie	Triglycerides to Phosphoglycerides ratio	ratio	Other lipids		Ratio	23435	23735	HMGB1 (19980) - ENSG00000189403	HMGB1 (24497) - ENSG00000189403	TRUE	intergenic_variant	MODIFIER	-	3.38	0.9686	intergenic_variant	MODIFIER	-	9.102
13_3	837	13	31012904	30438767	rs1928496	Total_TG	C	T	0.741325	0.0149503	0.00226945	10.3498	0.0145579	0.00239529	8.91357	0.422205	SuSie	Total Triglycerides	mmol/L	Triglycerides		Composite	23407	23707	HMGB1 (19980) - ENSG00000189403	HMGB1 (24497) - ENSG00000189403	TRUE	intergenic_variant	MODIFIER	-	3.38	0.9686	intergenic_variant	MODIFIER	-	9.102
13_3	837	13	31012904	30438767	rs1928496	VLDL_TG	C	T	0.741325	0.0149391	0.00226075	10.4095	0.0146909	0.00238663	9.12548	0.433676	SuSie	Triglycerides in VLDL	mmol/L	Triglycerides		Composite	23408	23708	HMGB1 (19980) - ENSG00000189403	HMGB1 (24497) - ENSG00000189403	TRUE	intergenic_variant	MODIFIER	-	3.38	0.9686	intergenic_variant	MODIFIER	-	9.102
13_3	837	13	31012904	30438767	rs1928496	VLDL_size	C	T	0.741325	0.0156264	0.00213674	12.5835	0.0158215	0.00230001	11.219	0.446378	SuSie	Average Diameter for VLDL Particles	nm	Lipoprotein particle sizes		Non-derived	23431	23731	HMGB1 (19980) - ENSG00000189403	HMGB1 (24497) - ENSG00000189403	TRUE	intergenic_variant	MODIFIER	-	3.38	0.9686	intergenic_variant	MODIFIER	-	9.102
13_3	837	13	31012904	30438767	rs1928496	XL_VLDL_TG	C	T	0.741325	0.0149824	0.00223801	10.6649	0.0148982	0.00237131	9.4775	0.327318	SuSie	Triglycerides in Very Large VLDL	mmol/L	Lipoprotein subclasses	Very large VLDL (average diameter 64 nm)	Non-derived	23494	23794	HMGB1 (19980) - ENSG00000189403	HMGB1 (24497) - ENSG00000189403	TRUE	intergenic_variant	MODIFIER	-	3.38	0.9686	intergenic_variant	MODIFIER	-	9.102
13_3	837	13	31012904	30438767	rs1928496	XXL_VLDL_C	C	T	0.741325	0.0145129	0.00226612	9.82082	0.0141954	0.00239213	8.52949	0.426279	SuSie	Cholesterol in Chylomicrons and Extremely Large VLDL	mmol/L	Lipoprotein subclasses	Chylomicrons and extremely large VLDL (particle diameters from 75 nm upwards)	Composite	23484	23784	HMGB1 (19980) - ENSG00000189403	HMGB1 (24497) - ENSG00000189403	TRUE	intergenic_variant	MODIFIER	-	3.38	0.9686	intergenic_variant	MODIFIER	-	9.102
13_3	837	13	31012904	30438767	rs1928496	XXL_VLDL_FC	C	T	0.741325	0.0146181	0.00225677	10.0301	0.0143498	0.00238911	8.72149	0.400851	SuSie	Free Cholesterol in Chylomicrons and Extremely Large VLDL	mmol/L	Lipoprotein subclasses	Chylomicrons and extremely large VLDL (particle diameters from 75 nm upwards)	Non-derived	23486	23786	HMGB1 (19980) - ENSG00000189403	HMGB1 (24497) - ENSG00000189403	TRUE	intergenic_variant	MODIFIER	-	3.38	0.9686	intergenic_variant	MODIFIER	-	9.102
13_3	837	13	31012904	30438767	rs1928496	XXL_VLDL_P	C	T	0.741325	0.014597	0.00225893	9.98554	0.0144025	0.00238715	8.79385	0.368317	SuSie	Concentration of Chylomicrons and Extremely Large VLDL Particles	mmol/L	Lipoprotein subclasses	Chylomicrons and extremely large VLDL (particle diameters from 75 nm upwards)	Non-derived	23481	23781	HMGB1 (19980) - ENSG00000189403	HMGB1 (24497) - ENSG00000189403	TRUE	intergenic_variant	MODIFIER	-	3.38	0.9686	intergenic_variant	MODIFIER	-	9.102
13_3	837	13	31012904	30438767	rs1928496	XXL_VLDL_PL	C	T	0.741325	0.0146637	0.00224862	10.1565	0.0144878	0.00238382	8.91321	0.344236	SuSie	Phospholipids in Chylomicrons and Extremely Large VLDL	mmol/L	Lipoprotein subclasses	Chylomicrons and extremely large VLDL (particle diameters from 75 nm upwards)	Non-derived	23483	23783	HMGB1 (19980) - ENSG00000189403	HMGB1 (24497) - ENSG00000189403	TRUE	intergenic_variant	MODIFIER	-	3.38	0.9686	intergenic_variant	MODIFIER	-	9.102
13_3	837	13	31015138	30441001	rs7321331	L_HDL_TG_pct	G	A	0.740028	0.0143287	0.00213734	10.6929	0.0135128	0.00232839	8.18719	0.300608	SuSie	Triglycerides to Total Lipids in Large HDL percentage	%	Relative lipoprotein lipid concentrations	Large HDL ratios	Percentage	23638	23938	HMGB1 (17746) - ENSG00000189403	HMGB1 (22263) - ENSG00000189403	TRUE	intergenic_variant	MODIFIER	-	0.351	0.951626	intergenic_variant	MODIFIER	-	9.102
13_3	837	13	31015138	30441001	rs7321331	MUFA_pct	G	A	0.740028	0.0152728	0.00220835	11.3328	0.0151923	0.00237022	9.83559	0.266857	SuSie	Monounsaturated Fatty Acids to Total Fatty Acids percentage	%	Fatty acids	Fatty acid ratios	Percentage	23454	23754	HMGB1 (17746) - ENSG00000189403	HMGB1 (22263) - ENSG00000189403	TRUE	intergenic_variant	MODIFIER	-	0.351	0.951626	intergenic_variant	MODIFIER	-	9.102
13_3	837	13	31015138	30441001	rs7321331	M_LDL_FC_pct	G	A	0.740028	-0.0147789	0.00217365	10.9778	-0.0143696	0.00235277	8.99446	0.123717	SuSie	Free Cholesterol to Total Lipids in Medium LDL percentage	%	Relative lipoprotein lipid concentrations	Medium LDL ratios	Percentage	23622	23922	HMGB1 (17746) - ENSG00000189403	HMGB1 (22263) - ENSG00000189403	TRUE	intergenic_variant	MODIFIER	-	0.351	0.951626	intergenic_variant	MODIFIER	-	9.102
13_3	837	13	31015138	30441001	rs7321331	PUFA_by_MUFA	G	A	0.740028	-0.0149776	0.00222732	10.7541	-0.0147986	0.0023679	9.38546	0.167552	SuSie	Polyunsaturated Fatty Acids to Monounsaturated Fatty Acids ratio	ratio	Fatty acids	Fatty acid ratios	Ratio	23458	23758	HMGB1 (17746) - ENSG00000189403	HMGB1 (22263) - ENSG00000189403	TRUE	intergenic_variant	MODIFIER	-	0.351	0.951626	intergenic_variant	MODIFIER	-	9.102
13_3	837	13	31015138	30441001	rs7321331	XL_HDL_TG_pct	G	A	0.740028	0.0157557	0.00212534	12.9093	0.0154217	0.00230648	10.6397	0.247322	SuSie	Triglycerides to Total Lipids in Very Large HDL percentage	%	Relative lipoprotein lipid concentrations	Very large HDL ratios	Percentage	23633	23933	HMGB1 (17746) - ENSG00000189403	HMGB1 (22263) - ENSG00000189403	TRUE	intergenic_variant	MODIFIER	-	0.351	0.951626	intergenic_variant	MODIFIER	-	9.102
13_4	838	13	32916407	32342270	13:32916407_CAA_C	L_VLDL_TG_pct	CAA	C	0.609718	0.014655	0.00213796	11.1458	0.0141069	0.00221811	9.69444	0.374572	Wakefield	Triglycerides to Total Lipids in Large VLDL percentage	%	Relative lipoprotein lipid concentrations	Large VLDL ratios	Percentage	23593	23893	BRCA2 (26796) - ENSG00000139618	BRCA2 (26765) - ENSG00000139618	TRUE	intron_variant	MODIFIER	BRCA2	1.242	1	intron_variant	MODIFIER	BRCA2	1.242
13_4	839	13	32976640	32402503	13:32976640_TTTG_T	XS_VLDL_TG	TTTG	T	0.482036	-0.0145944	0.00200482	12.4754	-0.0134374	0.00215501	9.34581	0.506719	SuSie	Triglycerides in Very Small VLDL	mmol/L	Lipoprotein subclasses	Very small VLDL (average diameter 31.3 nm)	Non-derived	23522	23822	N4BP2L1 (1779) - ENSG00000139597	BRCA2 (5694) - ENSG00000139618	TRUE	3_prime_UTR_variant	MODIFIER	N4BP2L1	0.426	1	3_prime_UTR_variant	MODIFIER	N4BP2L1	0.426
13_4	839	13	32976656	32402519	13:32976656_GC_G	IDL_PL	GC	G	0.478677	-0.0142829	0.00205923	11.3944	-0.0143323	0.00212433	10.8199	0.33522	SuSie	Phospholipids in IDL	mmol/L	Lipoprotein subclasses	IDL (average diameter 28.6 nm)	Non-derived	23525	23825	N4BP2L1 (1795) - ENSG00000139597	BRCA2 (5710) - ENSG00000139618	TRUE	3_prime_UTR_variant	MODIFIER	N4BP2L1	0.389	0.971141	3_prime_UTR_variant	MODIFIER	N4BP2L1	0.426
13_4	839	13	32976656	32402519	13:32976656_GC_G	IDL_TG	GC	G	0.478677	-0.0179741	0.00202273	18.1984	-0.017154	0.00215615	14.7488	0.664824	SuSie	Triglycerides in IDL	mmol/L	Lipoprotein subclasses	IDL (average diameter 28.6 nm)	Non-derived	23529	23829	N4BP2L1 (1795) - ENSG00000139597	BRCA2 (5710) - ENSG00000139618	TRUE	3_prime_UTR_variant	MODIFIER	N4BP2L1	0.389	0.971141	3_prime_UTR_variant	MODIFIER	N4BP2L1	0.426
13_4	839	13	32976656	32402519	13:32976656_GC_G	LDL_P	GC	G	0.478677	-0.0139872	0.00213222	10.269	-0.0134844	0.0021793	9.21341	0.477372	SuSie	Concentration of LDL Particles	mmol/L	Lipoprotein particle concentrations		Composite	23429	23729	N4BP2L1 (1795) - ENSG00000139597	BRCA2 (5710) - ENSG00000139618	TRUE	3_prime_UTR_variant	MODIFIER	N4BP2L1	0.389	0.971141	3_prime_UTR_variant	MODIFIER	N4BP2L1	0.426
13_4	839	13	32976656	32402519	13:32976656_GC_G	LDL_TG	GC	G	0.478677	-0.0167602	0.00205271	15.4926	-0.0155113	0.0021646	12.1111	0.690632	SuSie	Triglycerides in LDL	mmol/L	Triglycerides		Composite	23409	23709	N4BP2L1 (1795) - ENSG00000139597	BRCA2 (5710) - ENSG00000139618	TRUE	3_prime_UTR_variant	MODIFIER	N4BP2L1	0.389	0.971141	3_prime_UTR_variant	MODIFIER	N4BP2L1	0.426
13_4	839	13	32976656	32402519	13:32976656_GC_G	LDL_size	GC	G	0.478677	-0.0157571	0.00206248	13.6626	-0.0162003	0.00210094	13.9027	0.474332	SuSie	Average Diameter for LDL Particles	nm	Lipoprotein particle sizes		Non-derived	23432	23732	N4BP2L1 (1795) - ENSG00000139597	BRCA2 (5710) - ENSG00000139618	TRUE	3_prime_UTR_variant	MODIFIER	N4BP2L1	0.389	0.971141	3_prime_UTR_variant	MODIFIER	N4BP2L1	0.426
13_4	839	13	32976656	32402519	13:32976656_GC_G	L_LDL_CE	GC	G	0.478677	-0.013777	0.0021079	10.1991	-0.0134859	0.00216241	9.34892	0.344155	SuSie	Cholesteryl Esters in Large LDL	mmol/L	Lipoprotein subclasses	Large LDL (average diameter 25.5 nm)	Non-derived	23534	23834	N4BP2L1 (1795) - ENSG00000139597	BRCA2 (5710) - ENSG00000139618	TRUE	3_prime_UTR_variant	MODIFIER	N4BP2L1	0.389	0.971141	3_prime_UTR_variant	MODIFIER	N4BP2L1	0.426
13_4	839	13	32976656	32402519	13:32976656_GC_G	L_LDL_L	GC	G	0.478677	-0.0137701	0.00210621	10.2048	-0.0135435	0.00216142	9.43097	0.317957	SuSie	Total Lipids in Large LDL	mmol/L	Lipoprotein subclasses	Large LDL (average diameter 25.5 nm)	Composite	23531	23831	N4BP2L1 (1795) - ENSG00000139597	BRCA2 (5710) - ENSG00000139618	TRUE	3_prime_UTR_variant	MODIFIER	N4BP2L1	0.389	0.971141	3_prime_UTR_variant	MODIFIER	N4BP2L1	0.426
13_4	839	13	32976656	32402519	13:32976656_GC_G	L_LDL_P	GC	G	0.478677	-0.015817	0.00212377	13.0221	-0.0153341	0.00217376	11.7598	0.539336	SuSie	Concentration of Large LDL Particles	mmol/L	Lipoprotein subclasses	Large LDL (average diameter 25.5 nm)	Non-derived	23530	23830	N4BP2L1 (1795) - ENSG00000139597	BRCA2 (5710) - ENSG00000139618	TRUE	3_prime_UTR_variant	MODIFIER	N4BP2L1	0.389	0.971141	3_prime_UTR_variant	MODIFIER	N4BP2L1	0.426
13_4	839	13	32976656	32402519	13:32976656_GC_G	L_LDL_PL_pct	GC	G	0.478677	0.0156419	0.00207424	13.3314	0.0148524	0.00217468	11.0696	0.480287	SuSie	Phospholipids to Total Lipids in Large LDL percentage	%	Relative lipoprotein lipid concentrations	Large LDL ratios	Percentage	23614	23914	N4BP2L1 (1795) - ENSG00000139597	BRCA2 (5710) - ENSG00000139618	TRUE	3_prime_UTR_variant	MODIFIER	N4BP2L1	0.389	0.971141	3_prime_UTR_variant	MODIFIER	N4BP2L1	0.426
13_4	839	13	32976656	32402519	13:32976656_GC_G	L_LDL_TG	GC	G	0.478677	-0.0187297	0.00204848	19.2175	-0.0177585	0.00216314	15.6525	0.753874	SuSie	Triglycerides in Large LDL	mmol/L	Lipoprotein subclasses	Large LDL (average diameter 25.5 nm)	Non-derived	23536	23836	N4BP2L1 (1795) - ENSG00000139597	BRCA2 (5710) - ENSG00000139618	TRUE	3_prime_UTR_variant	MODIFIER	N4BP2L1	0.389	0.971141	3_prime_UTR_variant	MODIFIER	N4BP2L1	0.426
13_4	839	13	32976656	32402519	13:32976656_GC_G	M_LDL_TG	GC	G	0.478677	-0.0150092	0.00204884	12.624	-0.0134936	0.00216164	9.36495	0.631063	SuSie	Triglycerides in Medium LDL	mmol/L	Lipoprotein subclasses	Medium LDL (average diameter 23 nm)	Non-derived	23543	23843	N4BP2L1 (1795) - ENSG00000139597	BRCA2 (5710) - ENSG00000139618	TRUE	3_prime_UTR_variant	MODIFIER	N4BP2L1	0.389	0.971141	3_prime_UTR_variant	MODIFIER	N4BP2L1	0.426
13_4	839	13	32976656	32402519	13:32976656_GC_G	S_LDL_FC	GC	G	0.478677	-0.0141044	0.00209833	10.7457	-0.0140879	0.0021741	10.0367	0.42342	SuSie	Free Cholesterol in Small LDL	mmol/L	Lipoprotein subclasses	Small LDL (average diameter 18.7 nm)	Non-derived	23549	23849	N4BP2L1 (1795) - ENSG00000139597	BRCA2 (5710) - ENSG00000139618	TRUE	3_prime_UTR_variant	MODIFIER	N4BP2L1	0.389	0.971141	3_prime_UTR_variant	MODIFIER	N4BP2L1	0.426
13_4	839	13	32976656	32402519	13:32976656_GC_G	S_LDL_PL	GC	G	0.478677	-0.0163449	0.00211245	13.9937	-0.0159373	0.00217912	12.5843	0.619743	SuSie	Phospholipids in Small LDL	mmol/L	Lipoprotein subclasses	Small LDL (average diameter 18.7 nm)	Non-derived	23546	23846	N4BP2L1 (1795) - ENSG00000139597	BRCA2 (5710) - ENSG00000139618	TRUE	3_prime_UTR_variant	MODIFIER	N4BP2L1	0.389	0.971141	3_prime_UTR_variant	MODIFIER	N4BP2L1	0.426
13_4	839	13	32976656	32402519	13:32976656_GC_G	XS_VLDL_FC	GC	G	0.478677	-0.0137348	0.0020937	10.2694	-0.0137178	0.00215369	9.72143	0.472543	SuSie	Free Cholesterol in Very Small VLDL	mmol/L	Lipoprotein subclasses	Very small VLDL (average diameter 31.3 nm)	Non-derived	23521	23821	N4BP2L1 (1795) - ENSG00000139597	BRCA2 (5710) - ENSG00000139618	TRUE	3_prime_UTR_variant	MODIFIER	N4BP2L1	0.389	0.971141	3_prime_UTR_variant	MODIFIER	N4BP2L1	0.426
13_4	839	13	32976656	32402519	13:32976656_GC_G	XS_VLDL_L	GC	G	0.478677	-0.014005	0.00208731	10.7097	-0.0138629	0.00215338	9.91584	0.522765	SuSie	Total Lipids in Very Small VLDL	mmol/L	Lipoprotein subclasses	Very small VLDL (average diameter 31.3 nm)	Composite	23517	23817	N4BP2L1 (1795) - ENSG00000139597	BRCA2 (5710) - ENSG00000139618	TRUE	3_prime_UTR_variant	MODIFIER	N4BP2L1	0.389	0.971141	3_prime_UTR_variant	MODIFIER	N4BP2L1	0.426
13_4	839	13	32976656	32402519	13:32976656_GC_G	XS_VLDL_P	GC	G	0.478677	-0.0137643	0.00209684	10.2817	-0.0137083	0.00215953	9.66028	0.514094	SuSie	Concentration of Very Small VLDL Particles	mmol/L	Lipoprotein subclasses	Very small VLDL (average diameter 31.3 nm)	Non-derived	23516	23816	N4BP2L1 (1795) - ENSG00000139597	BRCA2 (5710) - ENSG00000139618	TRUE	3_prime_UTR_variant	MODIFIER	N4BP2L1	0.389	0.971141	3_prime_UTR_variant	MODIFIER	N4BP2L1	0.426
13_4	839	13	32976656	32402519	13:32976656_GC_G	XS_VLDL_PL	GC	G	0.478677	-0.0147729	0.00208814	11.8244	-0.014531	0.00215839	10.7768	0.555774	SuSie	Phospholipids in Very Small VLDL	mmol/L	Lipoprotein subclasses	Very small VLDL (average diameter 31.3 nm)	Non-derived	23518	23818	N4BP2L1 (1795) - ENSG00000139597	BRCA2 (5710) - ENSG00000139618	TRUE	3_prime_UTR_variant	MODIFIER	N4BP2L1	0.389	0.971141	3_prime_UTR_variant	MODIFIER	N4BP2L1	0.426
13_4	839	13	32976656	32402519	13:32976656_GC_G	XXL_VLDL_CE_pct	GC	G	0.478677	-0.0170284	0.00210708	15.1939	-0.0176185	0.00216364	15.4127	0.729841	SuSie	Cholesteryl Esters to Total Lipids in Chylomicrons and Extremely Large VLDL percentage	%	Relative lipoprotein lipid concentrations	Chylomicrons and extremely large VLDL ratios	Percentage	23581	23881	N4BP2L1 (1795) - ENSG00000139597	BRCA2 (5710) - ENSG00000139618	TRUE	3_prime_UTR_variant	MODIFIER	N4BP2L1	0.389	0.971141	3_prime_UTR_variant	MODIFIER	N4BP2L1	0.426
13_4	839	13	32976656	32402519	13:32976656_GC_G	XXL_VLDL_C_pct	GC	G	0.478677	-0.0167341	0.00209091	14.9167	-0.0176713	0.00215545	15.6122	0.604731	SuSie	Cholesterol to Total Lipids in Chylomicrons and Extremely Large VLDL percentage	%	Relative lipoprotein lipid concentrations	Chylomicrons and extremely large VLDL ratios	Percentage	23580	23880	N4BP2L1 (1795) - ENSG00000139597	BRCA2 (5710) - ENSG00000139618	TRUE	3_prime_UTR_variant	MODIFIER	N4BP2L1	0.389	0.971141	3_prime_UTR_variant	MODIFIER	N4BP2L1	0.426
13_4	839	13	32976656	32402519	13:32976656_GC_G	XXL_VLDL_TG_pct	GC	G	0.478677	0.0165797	0.0021001	14.5362	0.017429	0.00216127	15.1314	0.639538	SuSie	Triglycerides to Total Lipids in Chylomicrons and Extremely Large VLDL percentage	%	Relative lipoprotein lipid concentrations	Chylomicrons and extremely large VLDL ratios	Percentage	23583	23883	N4BP2L1 (1795) - ENSG00000139597	BRCA2 (5710) - ENSG00000139618	TRUE	3_prime_UTR_variant	MODIFIER	N4BP2L1	0.389	0.971141	3_prime_UTR_variant	MODIFIER	N4BP2L1	0.426
13_4	839	13	32976650	32402513	rs61946987	L_HDL_FC_pct	A	T	0.452749	-0.0142852	0.00198882	12.1656	-0.0150053	0.00211964	11.8379	0.0586827	Wakefield	Free Cholesterol to Total Lipids in Large HDL percentage	%	Relative lipoprotein lipid concentrations	Large HDL ratios	Percentage	23637	23937	N4BP2L1 (1789) - ENSG00000139597	BRCA2 (5704) - ENSG00000139618	TRUE	3_prime_UTR_variant	MODIFIER	N4BP2L1	1.145	0.837932	3_prime_UTR_variant	MODIFIER	N4BP2L1	0.426
13_4	840	13	32990780	32416643	rs206321	S_HDL_FC_pct	A	C	0.172339	-0.0196497	0.00253973	13.992	-0.0179558	0.00272737	10.3374	0.267962	SuSie	Free Cholesterol to Total Lipids in Small HDL percentage	%	Relative lipoprotein lipid concentrations	Small HDL ratios	Percentage	23647	23947	RP11-298P3.4 (8715) - ENSG00000270008	N4BP2L1 (60) - ENSG00000139597	TRUE	intron_variant	MODIFIER	N4BP2L1	2.088	0.922238	missense_variant	MODERATE	N4BP2L2	1.19
13_4	841	13	33179924	32605787	13:33179924_CTCT_C	XL_VLDL_FC_pct	CTCT	C	0.368003	0.0135157	0.00207164	10.165	0.0128489	0.00214439	8.68275	0.0410274	SuSie	Free Cholesterol to Total Lipids in Very Large VLDL percentage	%	Relative lipoprotein lipid concentrations	Very large VLDL ratios	Percentage	23587	23887	PDS5B (19360) - ENSG00000083642	PDS5B (19218) - ENSG00000083642	TRUE	intron_variant	MODIFIER	PDS5B	2.052	0.974538	5_prime_UTR_variant	MODIFIER	PDS5B	13.79
13_4	841	13	33179924	32605787	13:33179924_CTCT_C	XL_VLDL_TG_pct	CTCT	C	0.368003	-0.013272	0.00206391	9.89564	-0.0124477	0.00214714	8.17118	0.051082	Wakefield	Triglycerides to Total Lipids in Very Large VLDL percentage	%	Relative lipoprotein lipid concentrations	Very large VLDL ratios	Percentage	23588	23888	PDS5B (19360) - ENSG00000083642	PDS5B (19218) - ENSG00000083642	TRUE	intron_variant	MODIFIER	PDS5B	2.052	0.974538	5_prime_UTR_variant	MODIFIER	PDS5B	13.79
13_4	842	13	33560493	32986355	rs11839569	Ala	A	G	0.167509	0.0185733	0.00271698	11.0892	0.0184658	0.00282583	10.195	0.151202	SuSie	Alanine	mmol/L	Amino acids		Non-derived	23460	23760	KL (29714) - ENSG00000133116	KL (29714) - ENSG00000133116	TRUE	intergenic_variant	MODIFIER	-	1.111	0.956959	intergenic_variant	MODIFIER	-	5.617
13_4	842	13	33560493	32986355	rs11839569	Glucose	A	G	0.167509	0.0250408	0.00277151	18.7855	0.0250395	0.00281554	18.2253	0.256484	SuSie	Glucose	mmol/L	Glycolysis related metabolites		Non-derived	23470	23770	KL (29714) - ENSG00000133116	KL (29714) - ENSG00000133116	TRUE	intergenic_variant	MODIFIER	-	1.111	0.956959	intergenic_variant	MODIFIER	-	5.617
13_4	842	13	33554084	32979946	rs769271872	Gln	AAGAC	A	0.832114	-0.0207999	0.00275584	13.3532	-0.0214868	0.00286233	13.2166	0.213699	SuSie	Glutamine	mmol/L	Amino acids		Non-derived	23461	23761	KL (36123) - ENSG00000133116	KL (36123) - ENSG00000133116	TRUE	intergenic_variant	MODIFIER	-	5.617	1	intergenic_variant	MODIFIER	-	5.617
13_5	843	13	41646085	41071949	13:41646085_CAG_C	Tyr	CAG	C	0.074497	-0.0343689	0.00391458	17.7855	-0.0350546	0.00405164	17.2942	0.266356	SuSie	Tyrosine	mmol/L	Amino acids	Aromatic amino acids	Non-derived	23469	23769	ELF1 (10509) - ENSG00000120690	WBP4 (10389) - ENSG00000120688	TRUE	intron_variant	MODIFIER	WBP4	1.193	0.983001	intron_variant	MODIFIER	ELF1	0.495
13_5	843	13	41689067	41114931	rs117230571	ApoA1	A	G	0.0763603	-0.0268337	0.00348028	13.9009	-0.0260365	0.00372907	11.5356	0.561354	SuSie	Apolipoprotein A1	g/l	Apolipoproteins		Non-derived	23440	23740	KBTBD6 (12638) - ENSG00000165572	KBTBD6 (17815) - ENSG00000165572	TRUE	intergenic_variant	MODIFIER	-	1.678	0.898863	intron_variant	MODIFIER	ELF1	0.495
13_5	843	13	41689067	41114931	rs117230571	HDL_C	A	G	0.0763603	-0.0260449	0.00334909	14.1282	-0.0247367	0.00366583	10.8234	0.633453	SuSie	HDL Cholesterol	mmol/L	Cholesterol		Composite	23406	23706	KBTBD6 (12638) - ENSG00000165572	KBTBD6 (17815) - ENSG00000165572	TRUE	intergenic_variant	MODIFIER	-	1.678	0.898863	intron_variant	MODIFIER	ELF1	0.495
13_5	843	13	41689067	41114931	rs117230571	HDL_CE	A	G	0.0763603	-0.0248545	0.00336475	12.8225	-0.0235802	0.00368151	9.82253	0.588722	SuSie	Cholesteryl Esters in HDL	mmol/L	Cholesteryl esters		Composite	23418	23718	KBTBD6 (12638) - ENSG00000165572	KBTBD6 (17815) - ENSG00000165572	TRUE	intergenic_variant	MODIFIER	-	1.678	0.898863	intron_variant	MODIFIER	ELF1	0.495
13_5	843	13	41689067	41114931	rs117230571	HDL_FC	A	G	0.0763603	-0.0285128	0.00332674	16.9881	-0.0271125	0.0036257	13.121	0.682329	SuSie	Free Cholesterol in HDL	mmol/L	Free cholesterol		Composite	23422	23722	KBTBD6 (12638) - ENSG00000165572	KBTBD6 (17815) - ENSG00000165572	TRUE	intergenic_variant	MODIFIER	-	1.678	0.898863	intron_variant	MODIFIER	ELF1	0.495
13_5	843	13	41689067	41114931	rs117230571	HDL_L	A	G	0.0763603	-0.0279082	0.00338456	15.7848	-0.0267629	0.00366305	12.5602	0.686513	SuSie	Total Lipids in HDL	mmol/L	Total lipids		Composite	23426	23726	KBTBD6 (12638) - ENSG00000165572	KBTBD6 (17815) - ENSG00000165572	TRUE	intergenic_variant	MODIFIER	-	1.678	0.898863	intron_variant	MODIFIER	ELF1	0.495
13_5	843	13	41689067	41114931	rs117230571	HDL_PL	A	G	0.0763603	-0.02758	0.00341989	15.1339	-0.0265312	0.00367774	12.2642	0.679463	SuSie	Phospholipids in HDL	mmol/L	Phospholipids		Composite	23414	23714	KBTBD6 (12638) - ENSG00000165572	KBTBD6 (17815) - ENSG00000165572	TRUE	intergenic_variant	MODIFIER	-	1.678	0.898863	intron_variant	MODIFIER	ELF1	0.495
13_5	843	13	41689067	41114931	rs117230571	HDL_size	A	G	0.0763603	-0.02749	0.00328811	16.2042	-0.0261023	0.00365534	12.032	0.725893	SuSie	Average Diameter for HDL Particles	nm	Lipoprotein particle sizes		Non-derived	23433	23733	KBTBD6 (12638) - ENSG00000165572	KBTBD6 (17815) - ENSG00000165572	TRUE	intergenic_variant	MODIFIER	-	1.678	0.898863	intron_variant	MODIFIER	ELF1	0.495
13_5	843	13	41689067	41114931	rs117230571	L_HDL_C	A	G	0.0763603	-0.0265011	0.00326535	15.3166	-0.0247786	0.00364303	10.9848	0.585905	SuSie	Cholesterol in Large HDL	mmol/L	Lipoprotein subclasses	Large HDL (average diameter 12.1 nm)	Composite	23561	23861	KBTBD6 (12638) - ENSG00000165572	KBTBD6 (17815) - ENSG00000165572	TRUE	intergenic_variant	MODIFIER	-	1.678	0.898863	intron_variant	MODIFIER	ELF1	0.495
13_5	843	13	41689067	41114931	rs117230571	L_HDL_CE	A	G	0.0763603	-0.0260375	0.00327984	14.6895	-0.0243377	0.00365992	10.5318	0.542418	SuSie	Cholesteryl Esters in Large HDL	mmol/L	Lipoprotein subclasses	Large HDL (average diameter 12.1 nm)	Non-derived	23562	23862	KBTBD6 (12638) - ENSG00000165572	KBTBD6 (17815) - ENSG00000165572	TRUE	intergenic_variant	MODIFIER	-	1.678	0.898863	intron_variant	MODIFIER	ELF1	0.495
13_5	843	13	41689067	41114931	rs117230571	L_HDL_FC	A	G	0.0763603	-0.0273723	0.00326077	16.3296	-0.0256268	0.00362166	11.828	0.635043	SuSie	Free Cholesterol in Large HDL	mmol/L	Lipoprotein subclasses	Large HDL (average diameter 12.1 nm)	Non-derived	23563	23863	KBTBD6 (12638) - ENSG00000165572	KBTBD6 (17815) - ENSG00000165572	TRUE	intergenic_variant	MODIFIER	-	1.678	0.898863	intron_variant	MODIFIER	ELF1	0.495
13_5	843	13	41689067	41114931	rs117230571	L_HDL_L	A	G	0.0763603	-0.0282032	0.00325628	17.3307	-0.0265586	0.00362123	12.6506	0.693115	SuSie	Total Lipids in Large HDL	mmol/L	Lipoprotein subclasses	Large HDL (average diameter 12.1 nm)	Composite	23559	23859	KBTBD6 (12638) - ENSG00000165572	KBTBD6 (17815) - ENSG00000165572	TRUE	intergenic_variant	MODIFIER	-	1.678	0.898863	intron_variant	MODIFIER	ELF1	0.495
13_5	843	13	41689067	41114931	rs117230571	L_HDL_P	A	G	0.0763603	-0.0280325	0.00323917	17.3043	-0.0264958	0.00361029	12.6663	0.663466	SuSie	Concentration of Large HDL Particles	mmol/L	Lipoprotein subclasses	Large HDL (average diameter 12.1 nm)	Non-derived	23558	23858	KBTBD6 (12638) - ENSG00000165572	KBTBD6 (17815) - ENSG00000165572	TRUE	intergenic_variant	MODIFIER	-	1.678	0.898863	intron_variant	MODIFIER	ELF1	0.495
13_5	843	13	41689067	41114931	rs117230571	L_HDL_PL	A	G	0.0763603	-0.0281782	0.00326801	17.1835	-0.0265622	0.00361597	12.6885	0.729706	SuSie	Phospholipids in Large HDL	mmol/L	Lipoprotein subclasses	Large HDL (average diameter 12.1 nm)	Non-derived	23560	23860	KBTBD6 (12638) - ENSG00000165572	KBTBD6 (17815) - ENSG00000165572	TRUE	intergenic_variant	MODIFIER	-	1.678	0.898863	intron_variant	MODIFIER	ELF1	0.495
13_5	843	13	41689067	41114931	rs117230571	M_HDL_C	A	G	0.0763603	-0.0237413	0.00350618	10.894	-0.0228061	0.00375565	8.89943	0.493243	SuSie	Cholesterol in Medium HDL	mmol/L	Lipoprotein subclasses	Medium HDL (average diameter 10.9 nm)	Composite	23568	23868	KBTBD6 (12638) - ENSG00000165572	KBTBD6 (17815) - ENSG00000165572	TRUE	intergenic_variant	MODIFIER	-	1.678	0.898863	intron_variant	MODIFIER	ELF1	0.495
13_5	843	13	41689067	41114931	rs117230571	M_HDL_CE	A	G	0.0763603	-0.0226835	0.0035282	9.89186	-0.0218146	0.00377444	8.12521	0.452547	SuSie	Cholesteryl Esters in Medium HDL	mmol/L	Lipoprotein subclasses	Medium HDL (average diameter 10.9 nm)	Non-derived	23569	23869	KBTBD6 (12638) - ENSG00000165572	KBTBD6 (17815) - ENSG00000165572	TRUE	intergenic_variant	MODIFIER	-	1.678	0.898863	intron_variant	MODIFIER	ELF1	0.495
13_5	843	13	41689067	41114931	rs117230571	M_HDL_FC	A	G	0.0763603	-0.02732	0.00344413	14.6674	-0.0262216	0.00370003	11.862	0.608216	SuSie	Free Cholesterol in Medium HDL	mmol/L	Lipoprotein subclasses	Medium HDL (average diameter 10.9 nm)	Non-derived	23570	23870	KBTBD6 (12638) - ENSG00000165572	KBTBD6 (17815) - ENSG00000165572	TRUE	intergenic_variant	MODIFIER	-	1.678	0.898863	intron_variant	MODIFIER	ELF1	0.495
13_5	843	13	41689067	41114931	rs117230571	M_HDL_FC_pct	A	G	0.0763603	-0.0258515	0.00333568	14.0367	-0.0242613	0.00365491	10.4971	0.63344	SuSie	Free Cholesterol to Total Lipids in Medium HDL percentage	%	Relative lipoprotein lipid concentrations	Medium HDL ratios	Percentage	23642	23942	KBTBD6 (12638) - ENSG00000165572	KBTBD6 (17815) - ENSG00000165572	TRUE	intergenic_variant	MODIFIER	-	1.678	0.898863	intron_variant	MODIFIER	ELF1	0.495
13_5	843	13	41689067	41114931	rs117230571	M_HDL_L	A	G	0.0763603	-0.0251095	0.00355025	11.818	-0.0244041	0.00377287	10.0035	0.486578	SuSie	Total Lipids in Medium HDL	mmol/L	Lipoprotein subclasses	Medium HDL (average diameter 10.9 nm)	Composite	23566	23866	KBTBD6 (12638) - ENSG00000165572	KBTBD6 (17815) - ENSG00000165572	TRUE	intergenic_variant	MODIFIER	-	1.678	0.898863	intron_variant	MODIFIER	ELF1	0.495
13_5	843	13	41689067	41114931	rs117230571	M_HDL_P	A	G	0.0763603	-0.0257914	0.00350752	12.7132	-0.0250799	0.00374649	10.6634	0.525292	SuSie	Concentration of Medium HDL Particles	mmol/L	Lipoprotein subclasses	Medium HDL (average diameter 10.9 nm)	Non-derived	23565	23865	KBTBD6 (12638) - ENSG00000165572	KBTBD6 (17815) - ENSG00000165572	TRUE	intergenic_variant	MODIFIER	-	1.678	0.898863	intron_variant	MODIFIER	ELF1	0.495
13_5	843	13	41689067	41114931	rs117230571	M_HDL_PL	A	G	0.0763603	-0.0246929	0.003588	11.2292	-0.0240556	0.00379666	9.62694	0.432127	SuSie	Phospholipids in Medium HDL	mmol/L	Lipoprotein subclasses	Medium HDL (average diameter 10.9 nm)	Non-derived	23567	23867	KBTBD6 (12638) - ENSG00000165572	KBTBD6 (17815) - ENSG00000165572	TRUE	intergenic_variant	MODIFIER	-	1.678	0.898863	intron_variant	MODIFIER	ELF1	0.495
13_5	843	13	41689067	41114931	rs117230571	XL_HDL_CE	A	G	0.0763603	-0.0222984	0.00338994	10.3211	-0.0207346	0.00372025	7.60228	0.339635	SuSie	Cholesteryl Esters in Very Large HDL	mmol/L	Lipoprotein subclasses	Very large HDL (average diameter 14.3 nm)	Non-derived	23555	23855	KBTBD6 (12638) - ENSG00000165572	KBTBD6 (17815) - ENSG00000165572	TRUE	intergenic_variant	MODIFIER	-	1.678	0.898863	intron_variant	MODIFIER	ELF1	0.495
13_5	843	13	41689067	41114931	rs117230571	XL_HDL_FC_pct	A	G	0.0763603	0.0274093	0.00330372	15.9697	0.0257249	0.00361678	11.9431	0.571212	SuSie	Free Cholesterol to Total Lipids in Very Large HDL percentage	%	Relative lipoprotein lipid concentrations	Very large HDL ratios	Percentage	23632	23932	KBTBD6 (12638) - ENSG00000165572	KBTBD6 (17815) - ENSG00000165572	TRUE	intergenic_variant	MODIFIER	-	1.678	0.898863	intron_variant	MODIFIER	ELF1	0.495
13_5	843	13	41689067	41114931	rs117230571	XL_HDL_L	A	G	0.0763603	-0.0228928	0.00340711	10.738	-0.0214568	0.0037213	8.09017	0.354614	SuSie	Total Lipids in Very Large HDL	mmol/L	Lipoprotein subclasses	Very large HDL (average diameter 14.3 nm)	Composite	23552	23852	KBTBD6 (12638) - ENSG00000165572	KBTBD6 (17815) - ENSG00000165572	TRUE	intergenic_variant	MODIFIER	-	1.678	0.898863	intron_variant	MODIFIER	ELF1	0.495
13_5	843	13	41689067	41114931	rs117230571	XL_HDL_P	A	G	0.0763603	-0.0236134	0.00344084	11.1702	-0.0222916	0.00373758	8.60896	0.386644	SuSie	Concentration of Very Large HDL Particles	mmol/L	Lipoprotein subclasses	Very large HDL (average diameter 14.3 nm)	Non-derived	23551	23851	KBTBD6 (12638) - ENSG00000165572	KBTBD6 (17815) - ENSG00000165572	TRUE	intergenic_variant	MODIFIER	-	1.678	0.898863	intron_variant	MODIFIER	ELF1	0.495
13_5	843	13	41689067	41114931	rs117230571	XL_HDL_PL	A	G	0.0763603	-0.0232686	0.00339284	11.1564	-0.021883	0.00371025	8.43387	0.37781	SuSie	Phospholipids in Very Large HDL	mmol/L	Lipoprotein subclasses	Very large HDL (average diameter 14.3 nm)	Non-derived	23553	23853	KBTBD6 (12638) - ENSG00000165572	KBTBD6 (17815) - ENSG00000165572	TRUE	intergenic_variant	MODIFIER	-	1.678	0.898863	intron_variant	MODIFIER	ELF1	0.495
13_5	843	13	41683061	41108925	rs17532490	Cholines	G	A	0.0849147	-0.0241964	0.00349134	11.3771	-0.0234621	0.00362853	9.99683	0.294398	SuSie	Total Cholines	mmol/L	Other lipids		Non-derived	23436	23736	KBTBD6 (18644) - ENSG00000165572	KBTBD6 (23821) - ENSG00000165572	TRUE	intergenic_variant	MODIFIER	-	0.017	0.821875	intron_variant	MODIFIER	ELF1	0.495
13_5	843	13	41683061	41108925	rs17532490	L_HDL_TG	G	A	0.0849147	-0.0269036	0.00339501	14.6399	-0.0271371	0.00368631	12.7398	0.622218	SuSie	Triglycerides in Large HDL	mmol/L	Lipoprotein subclasses	Large HDL (average diameter 12.1 nm)	Non-derived	23564	23864	KBTBD6 (18644) - ENSG00000165572	KBTBD6 (23821) - ENSG00000165572	TRUE	intergenic_variant	MODIFIER	-	0.017	0.821875	intron_variant	MODIFIER	ELF1	0.495
13_5	843	13	41683061	41108925	rs17532490	Phosphatidylc	G	A	0.0849147	-0.0257474	0.00346048	12.9984	-0.0249102	0.00361784	11.2387	0.30315	SuSie	Phosphatidylcholines	mmol/L	Other lipids		Non-derived	23437	23737	KBTBD6 (18644) - ENSG00000165572	KBTBD6 (23821) - ENSG00000165572	TRUE	intergenic_variant	MODIFIER	-	0.017	0.821875	intron_variant	MODIFIER	ELF1	0.495
13_5	843	13	41683061	41108925	rs17532490	Phosphoglyc	G	A	0.0849147	-0.024806	0.00350341	11.8429	-0.0240406	0.00364654	10.3642	0.432914	SuSie	Phosphoglycerides	mmol/L	Other lipids		Non-derived	23434	23734	KBTBD6 (18644) - ENSG00000165572	KBTBD6 (23821) - ENSG00000165572	TRUE	intergenic_variant	MODIFIER	-	0.017	0.821875	intron_variant	MODIFIER	ELF1	0.495
13_5	843	13	41683061	41108925	rs17532490	Total_PL	G	A	0.0849147	-0.0230529	0.00357604	9.94134	-0.022311	0.00368441	8.85361	0.359168	SuSie	Total Phospholipids in Lipoprotein Particles	mmol/L	Phospholipids		Composite	23411	23711	KBTBD6 (18644) - ENSG00000165572	KBTBD6 (23821) - ENSG00000165572	TRUE	intergenic_variant	MODIFIER	-	0.017	0.821875	intron_variant	MODIFIER	ELF1	0.495
13_6	844	13	42440496	41866360	rs9532939	Gly	T	A	0.343758	0.0213441	0.00198109	26.3399	0.0225406	0.00220823	23.7338	1	SuSie	Glycine	mmol/L	Amino acids		Non-derived	23462	23762	VWA8 (94760) - ENSG00000102763	VWA8 (2043) - ENSG00000102763	TRUE	intron_variant	MODIFIER	VWA8	0.036	1	intron_variant	MODIFIER	VWA8	0.036
13_7	845	13	45970147	45396012	rs138358301	Ala	A	G	0.00642247	-0.181987	0.0126881	45.9294	-0.181301	0.0131942	42.2296	1	SuSie	Alanine	mmol/L	Amino acids		Non-derived	23460	23760	SLC25A30 (2696) - ENSG00000174032	SLC25A30 (8371) - ENSG00000174032	TRUE	missense_variant	MODERATE	SLC25A30	25.2	1	missense_variant	MODERATE	SLC25A30	25.2
13_7	845	13	45970147	45396012	rs138358301	Citrate	A	G	0.00642247	-0.090798	0.0125602	12.313	-0.0946099	0.0130099	12.4505	0.999969	SuSie	Citrate	mmol/L	Glycolysis related metabolites		Non-derived	23473	23773	SLC25A30 (2696) - ENSG00000174032	SLC25A30 (8371) - ENSG00000174032	TRUE	missense_variant	MODERATE	SLC25A30	25.2	1	missense_variant	MODERATE	SLC25A30	25.2
13_7	845	13	45970147	45396012	rs138358301	L_HDL_C_pct	A	G	0.00642247	-0.0756876	0.0116413	10.0999	-0.0651067	0.0126381	6.58778	0.999981	Wakefield	Cholesterol to Total Lipids in Large HDL percentage	%	Relative lipoprotein lipid concentrations	Large HDL ratios	Percentage	23635	23935	SLC25A30 (2696) - ENSG00000174032	SLC25A30 (8371) - ENSG00000174032	TRUE	missense_variant	MODERATE	SLC25A30	25.2	1	missense_variant	MODERATE	SLC25A30	25.2
13_7	845	13	45970147	45396012	rs138358301	L_HDL_FC_pct	A	G	0.00642247	-0.0761149	0.0117569	10.0204	-0.0741122	0.0125307	8.4773	0.999994	SuSie	Free Cholesterol to Total Lipids in Large HDL percentage	%	Relative lipoprotein lipid concentrations	Large HDL ratios	Percentage	23637	23937	SLC25A30 (2696) - ENSG00000174032	SLC25A30 (8371) - ENSG00000174032	TRUE	missense_variant	MODERATE	SLC25A30	25.2	1	missense_variant	MODERATE	SLC25A30	25.2
13_7	845	13	45970147	45396012	rs138358301	L_HDL_TG_pct	A	G	0.00642247	0.0772021	0.0116552	10.456	0.0654577	0.0126973	6.59622	0.999998	Wakefield	Triglycerides to Total Lipids in Large HDL percentage	%	Relative lipoprotein lipid concentrations	Large HDL ratios	Percentage	23638	23938	SLC25A30 (2696) - ENSG00000174032	SLC25A30 (8371) - ENSG00000174032	TRUE	missense_variant	MODERATE	SLC25A30	25.2	1	missense_variant	MODERATE	SLC25A30	25.2
13_7	845	13	45970147	45396012	rs138358301	M_HDL_TG	A	G	0.00642247	0.0809949	0.0123111	10.3246	0.071437	0.0131837	7.22104	0.999985	Wakefield	Triglycerides in Medium HDL	mmol/L	Lipoprotein subclasses	Medium HDL (average diameter 10.9 nm)	Non-derived	23571	23871	SLC25A30 (2696) - ENSG00000174032	SLC25A30 (8371) - ENSG00000174032	TRUE	missense_variant	MODERATE	SLC25A30	25.2	1	missense_variant	MODERATE	SLC25A30	25.2
13_7	845	13	45970147	45396012	rs138358301	S_HDL_L	A	G	0.00642247	0.085854	0.0127623	10.762	0.0819268	0.013287	9.15412	0.999592	SuSie	Total Lipids in Small HDL	mmol/L	Lipoprotein subclasses	Small HDL (average diameter 8.7 nm)	Composite	23573	23873	SLC25A30 (2696) - ENSG00000174032	SLC25A30 (8371) - ENSG00000174032	TRUE	missense_variant	MODERATE	SLC25A30	25.2	1	missense_variant	MODERATE	SLC25A30	25.2
13_7	845	13	45970147	45396012	rs138358301	S_HDL_PL	A	G	0.00642247	0.0832843	0.0126639	10.3173	0.0789832	0.0132025	8.65764	0.999237	SuSie	Phospholipids in Small HDL	mmol/L	Lipoprotein subclasses	Small HDL (average diameter 8.7 nm)	Non-derived	23574	23874	SLC25A30 (2696) - ENSG00000174032	SLC25A30 (8371) - ENSG00000174032	TRUE	missense_variant	MODERATE	SLC25A30	25.2	1	missense_variant	MODERATE	SLC25A30	25.2
13_7	845	13	45970147	45396012	rs138358301	S_HDL_TG	A	G	0.00642247	0.0841776	0.0120936	11.4697	0.0737487	0.013049	7.79859	0.999995	SuSie	Triglycerides in Small HDL	mmol/L	Lipoprotein subclasses	Small HDL (average diameter 8.7 nm)	Non-derived	23578	23878	SLC25A30 (2696) - ENSG00000174032	SLC25A30 (8371) - ENSG00000174032	TRUE	missense_variant	MODERATE	SLC25A30	25.2	1	missense_variant	MODERATE	SLC25A30	25.2
13_7	845	13	45970147	45396012	rs138358301	S_LDL_CE_pct	A	G	0.00642247	0.0839099	0.0128155	10.2329	0.0807761	0.0133492	8.84146	0.999993	SuSie	Cholesteryl Esters to Total Lipids in Small LDL percentage	%	Relative lipoprotein lipid concentrations	Small LDL ratios	Percentage	23626	23926	SLC25A30 (2696) - ENSG00000174032	SLC25A30 (8371) - ENSG00000174032	TRUE	missense_variant	MODERATE	SLC25A30	25.2	1	missense_variant	MODERATE	SLC25A30	25.2
13_7	845	13	45970147	45396012	rs138358301	S_LDL_PL_pct	A	G	0.00642247	-0.094765	0.0127544	12.9641	-0.0896928	0.0133352	10.758	1	SuSie	Phospholipids to Total Lipids in Small LDL percentage	%	Relative lipoprotein lipid concentrations	Small LDL ratios	Percentage	23624	23924	SLC25A30 (2696) - ENSG00000174032	SLC25A30 (8371) - ENSG00000174032	TRUE	missense_variant	MODERATE	SLC25A30	25.2	1	missense_variant	MODERATE	SLC25A30	25.2
13_7	845	13	45970147	45396012	rs138358301	XL_HDL_C	A	G	0.00642247	-0.0754079	0.0112354	10.7157	-0.0685641	0.0122727	7.63539	0.999998	SuSie	Cholesterol in Very Large HDL	mmol/L	Lipoprotein subclasses	Very large HDL (average diameter 14.3 nm)	Composite	23554	23854	SLC25A30 (2696) - ENSG00000174032	SLC25A30 (8371) - ENSG00000174032	TRUE	missense_variant	MODERATE	SLC25A30	25.2	1	missense_variant	MODERATE	SLC25A30	25.2
13_7	845	13	45970147	45396012	rs138358301	XL_HDL_CE	A	G	0.00642247	-0.0730699	0.0111151	10.3097	-0.065543	0.0121982	7.11122	0.999998	Wakefield	Cholesteryl Esters in Very Large HDL	mmol/L	Lipoprotein subclasses	Very large HDL (average diameter 14.3 nm)	Non-derived	23555	23855	SLC25A30 (2696) - ENSG00000174032	SLC25A30 (8371) - ENSG00000174032	TRUE	missense_variant	MODERATE	SLC25A30	25.2	1	missense_variant	MODERATE	SLC25A30	25.2
13_7	845	13	45970147	45396012	rs138358301	XL_HDL_FC	A	G	0.00642247	-0.081792	0.0117336	11.5014	-0.0779341	0.0125922	9.21767	0.999999	SuSie	Free Cholesterol in Very Large HDL	mmol/L	Lipoprotein subclasses	Very large HDL (average diameter 14.3 nm)	Non-derived	23556	23856	SLC25A30 (2696) - ENSG00000174032	SLC25A30 (8371) - ENSG00000174032	TRUE	missense_variant	MODERATE	SLC25A30	25.2	1	missense_variant	MODERATE	SLC25A30	25.2
13_7	845	13	45970147	45396012	rs138358301	XL_HDL_TG_pct	A	G	0.00642247	0.086802	0.0115897	13.1605	0.076394	0.0125778	8.9028	1	SuSie	Triglycerides to Total Lipids in Very Large HDL percentage	%	Relative lipoprotein lipid concentrations	Very large HDL ratios	Percentage	23633	23933	SLC25A30 (2696) - ENSG00000174032	SLC25A30 (8371) - ENSG00000174032	TRUE	missense_variant	MODERATE	SLC25A30	25.2	1	missense_variant	MODERATE	SLC25A30	25.2
13_8	846	13	48503994	47929859	rs11455558	Ala	C	CA	0.707015	-0.0198726	0.00224028	18.1383	-0.0196185	0.00232994	16.4236	0.117402	SuSie	Alanine	mmol/L	Amino acids		Non-derived	23460	23760	SUCLA2 (6628) - ENSG00000136143	SUCLA2 (9504) - ENSG00000136143	FALSE	downstream_gene_variant	MODIFIER	LINC00562	0.823	0.821735	non_coding_transcript_exon_variant	MODIFIER	LINC00562	1.651
13_8	847	13	48648079	48073943	rs7324484	Creatinine	G	A	0.65944	-0.0125621	0.00182583	11.2235	-0.0130624	0.00189656	11.2449	0.0720544	SuSie	Creatinine	mmol/L	Fluid balance		Non-derived	23478	23778	MED4 (20620) - ENSG00000136146	MED4 (6032) - ENSG00000136146	TRUE	downstream_gene_variant	MODIFIER	MED4	0.249	0.997809	intron_variant&non_coding_transcript_variant	MODIFIER	MED4	10.56
13_9	848	13	49519535	48945399	rs35580554	ApoA1	A	ATATT	0.397384	0.0123775	0.00187141	10.4271	0.0116248	0.00200521	8.17115	0.0970559	SuSie	Apolipoprotein A1	g/l	Apolipoproteins		Non-derived	23440	23740	FNDC3A (30513) - ENSG00000102531	FNDC3A (30513) - ENSG00000102531	TRUE	intergenic_variant	MODIFIER	-	1.148	0.981156	upstream_gene_variant	MODIFIER	AL161421.1	2.433
13_9	848	13	49519535	48945399	rs35580554	HDL_C	A	ATATT	0.397384	0.0122722	0.00180087	11.0244	0.01176	0.00197121	8.61347	0.132219	SuSie	HDL Cholesterol	mmol/L	Cholesterol		Composite	23406	23706	FNDC3A (30513) - ENSG00000102531	FNDC3A (30513) - ENSG00000102531	TRUE	intergenic_variant	MODIFIER	-	1.148	0.981156	upstream_gene_variant	MODIFIER	AL161421.1	2.433
13_9	848	13	49519535	48945399	rs35580554	HDL_CE	A	ATATT	0.397384	0.0123425	0.00180929	11.0461	0.0119075	0.00197963	8.74473	0.127556	SuSie	Cholesteryl Esters in HDL	mmol/L	Cholesteryl esters		Composite	23418	23718	FNDC3A (30513) - ENSG00000102531	FNDC3A (30513) - ENSG00000102531	TRUE	intergenic_variant	MODIFIER	-	1.148	0.981156	upstream_gene_variant	MODIFIER	AL161421.1	2.433
13_9	848	13	49519535	48945399	rs35580554	HDL_L	A	ATATT	0.397384	0.0119611	0.00181994	10.3049	0.0111437	0.00196972	7.81341	0.131311	SuSie	Total Lipids in HDL	mmol/L	Total lipids		Composite	23426	23726	FNDC3A (30513) - ENSG00000102531	FNDC3A (30513) - ENSG00000102531	TRUE	intergenic_variant	MODIFIER	-	1.148	0.981156	upstream_gene_variant	MODIFIER	AL161421.1	2.433
13_9	848	13	49519535	48945399	rs35580554	M_HDL_C	A	ATATT	0.397384	0.0124475	0.00188533	10.3926	0.0119588	0.00201947	8.49654	0.106291	SuSie	Cholesterol in Medium HDL	mmol/L	Lipoprotein subclasses	Medium HDL (average diameter 10.9 nm)	Composite	23568	23868	FNDC3A (30513) - ENSG00000102531	FNDC3A (30513) - ENSG00000102531	TRUE	intergenic_variant	MODIFIER	-	1.148	0.981156	upstream_gene_variant	MODIFIER	AL161421.1	2.433
13_9	848	13	49519535	48945399	rs35580554	M_HDL_CE	A	ATATT	0.397384	0.0124137	0.00189718	10.2204	0.0120016	0.00202957	8.47445	0.103701	SuSie	Cholesteryl Esters in Medium HDL	mmol/L	Lipoprotein subclasses	Medium HDL (average diameter 10.9 nm)	Non-derived	23569	23869	FNDC3A (30513) - ENSG00000102531	FNDC3A (30513) - ENSG00000102531	TRUE	intergenic_variant	MODIFIER	-	1.148	0.981156	upstream_gene_variant	MODIFIER	AL161421.1	2.433
13_9	848	13	49519535	48945399	rs35580554	M_HDL_FC	A	ATATT	0.397384	0.0122127	0.00185197	10.3698	0.0114519	0.00198959	8.06433	0.111797	SuSie	Free Cholesterol in Medium HDL	mmol/L	Lipoprotein subclasses	Medium HDL (average diameter 10.9 nm)	Non-derived	23570	23870	FNDC3A (30513) - ENSG00000102531	FNDC3A (30513) - ENSG00000102531	TRUE	intergenic_variant	MODIFIER	-	1.148	0.981156	upstream_gene_variant	MODIFIER	AL161421.1	2.433
13_9	848	13	49519535	48945399	rs35580554	M_HDL_P	A	ATATT	0.397384	0.0120208	0.00188606	9.73335	0.0112633	0.00201457	7.64591	0.0972678	SuSie	Concentration of Medium HDL Particles	mmol/L	Lipoprotein subclasses	Medium HDL (average diameter 10.9 nm)	Non-derived	23565	23865	FNDC3A (30513) - ENSG00000102531	FNDC3A (30513) - ENSG00000102531	TRUE	intergenic_variant	MODIFIER	-	1.148	0.981156	upstream_gene_variant	MODIFIER	AL161421.1	2.433
13_9	848	13	49525379	48951243	rs7337877	HDL_P	T	C	0.402933	0.0126145	0.00191812	10.3173	0.0121518	0.00202883	8.67655	0.0625256	Wakefield	Concentration of HDL Particles	mmol/L	Lipoprotein particle concentrations		Composite	23430	23730	FNDC3A (24669) - ENSG00000102531	FNDC3A (24669) - ENSG00000102531	TRUE	intergenic_variant	MODIFIER	-	0.583	0.995513	upstream_gene_variant	MODIFIER	AL161421.1	2.433
13_9	849	13	49717497	49143361	rs141110756	HDL_size	T	TA	0.116963	0.0179052	0.00271842	10.3468	0.0166255	0.00302567	7.40746	0.638747	SuSie	Average Diameter for HDL Particles	nm	Lipoprotein particle sizes		Non-derived	23433	23733	FNDC3A (66418) - ENSG00000102531	FNDC3A (33048) - ENSG00000102531	TRUE	intron_variant	MODIFIER	FNDC3A	1.137	0.955987	intron_variant	MODIFIER	FNDC3A	2.275
13_9	849	13	49717497	49143361	rs141110756	L_HDL_L	T	TA	0.116963	0.0182275	0.0026921	10.8923	0.0174036	0.00299389	8.21188	0.667582	SuSie	Total Lipids in Large HDL	mmol/L	Lipoprotein subclasses	Large HDL (average diameter 12.1 nm)	Composite	23559	23859	FNDC3A (66418) - ENSG00000102531	FNDC3A (33048) - ENSG00000102531	TRUE	intron_variant	MODIFIER	FNDC3A	1.137	0.955987	intron_variant	MODIFIER	FNDC3A	2.275
13_9	849	13	49717497	49143361	rs141110756	L_HDL_PL	T	TA	0.116963	0.0185857	0.0027018	11.2199	0.0175855	0.00298953	8.39279	0.72115	SuSie	Phospholipids in Large HDL	mmol/L	Lipoprotein subclasses	Large HDL (average diameter 12.1 nm)	Non-derived	23560	23860	FNDC3A (66418) - ENSG00000102531	FNDC3A (33048) - ENSG00000102531	TRUE	intron_variant	MODIFIER	FNDC3A	1.137	0.955987	intron_variant	MODIFIER	FNDC3A	2.275
13_9	850	13	49928171	49354035	rs12323239	S_HDL_PL	C	T	0.301962	0.0140237	0.00223559	9.45056	0.0131142	0.00233281	7.72296	0.0341248	SuSie	Phospholipids in Small HDL	mmol/L	Lipoprotein subclasses	Small HDL (average diameter 8.7 nm)	Non-derived	23574	23874	CAB39L (45385) - ENSG00000102547	CAB39L (2908) - ENSG00000102547	FALSE	intron_variant	MODIFIER	CAB39L	14.26	0.947938	intron_variant	MODIFIER	CAB39L	12.94
13_9	851	13	50102219	49528083	rs9526569	Albumin	C	T	0.615377	0.0148367	0.00211661	11.6218	0.0140309	0.0021785	9.92414	0.0844081	SuSie	Albumin	g/l	Fluid balance		Non-derived	23479	23779	PHF11 (904) - ENSG00000136147	PHF11 (1894) - ENSG00000136147	TRUE	intron_variant	MODIFIER	PHF11	2.62	0.829564	synonymous_variant	LOW	PHF11	1.38
13_9	852	13	50565104	49990968	13:50565104_ACT_A	GlycA	ACT	A	0.0199194	-0.0470369	0.00736652	9.76663	-0.0458535	0.00775884	8.46508	0.665804	SuSie	Glycoprotein Acetyls	mmol/L	Inflammation		Non-derived	23480	23780	TRIM13 (4920) - ENSG00000204977	TRIM13 (4920) - ENSG00000204977	TRUE	upstream_gene_variant	MODIFIER	TRIM13	1.115	0.935667	intron_variant&non_coding_transcript_variant	MODIFIER	DLEU1	1.173
13_9	852	13	50565104	49990968	13:50565104_ACT_A	Omega_6_pct	ACT	A	0.0199194	0.046751	0.00716579	10.1652	0.0453853	0.00750693	8.8274	0.322143	SuSie	Omega-6 Fatty Acids to Total Fatty Acids percentage	%	Fatty acids	Fatty acid ratios	Percentage	23452	23752	TRIM13 (4920) - ENSG00000204977	TRIM13 (4920) - ENSG00000204977	TRUE	upstream_gene_variant	MODIFIER	TRIM13	1.115	0.935667	intron_variant&non_coding_transcript_variant	MODIFIER	DLEU1	1.173
13_9	852	13	50707087	50132951	rs2812208	Creatinine	G	C	0.0212285	0.0422176	0.00601797	11.6392	0.0398171	0.00627424	9.65555	0.373947	SuSie	Creatinine	mmol/L	Fluid balance		Non-derived	23478	23778	DLEU2 (7231) - ENSG00000231607	DLEU2 (7231) - ENSG00000231607	TRUE	intron_variant&non_coding_transcript_variant	MODIFIER	DLEU1	1.173	1	intron_variant&non_coding_transcript_variant	MODIFIER	DLEU1	1.173
13_9	852	13	50707087	50132951	rs2812208	Gly	G	C	0.0212285	0.0535496	0.00628465	16.7997	0.0568699	0.00700557	15.3225	0.870473	SuSie	Glycine	mmol/L	Amino acids		Non-derived	23462	23762	DLEU2 (7231) - ENSG00000231607	DLEU2 (7231) - ENSG00000231607	TRUE	intron_variant&non_coding_transcript_variant	MODIFIER	DLEU1	1.173	1	intron_variant&non_coding_transcript_variant	MODIFIER	DLEU1	1.173
13_9	852	13	50707087	50132951	rs2812208	VLDL_size	G	C	0.0212285	-0.0419949	0.00650135	9.97834	-0.0430961	0.00699826	9.13267	0.37703	SuSie	Average Diameter for VLDL Particles	nm	Lipoprotein particle sizes		Non-derived	23431	23731	DLEU2 (7231) - ENSG00000231607	DLEU2 (7231) - ENSG00000231607	TRUE	intron_variant&non_coding_transcript_variant	MODIFIER	DLEU1	1.173	1	intron_variant&non_coding_transcript_variant	MODIFIER	DLEU1	1.173
13_9	852	13	50707087	50132951	rs2812208	XL_HDL_PL	G	C	0.0212285	0.0379677	0.0061804	9.0923	0.0409794	0.00675858	8.87467	0.458826	SuSie	Phospholipids in Very Large HDL	mmol/L	Lipoprotein subclasses	Very large HDL (average diameter 14.3 nm)	Non-derived	23553	23853	DLEU2 (7231) - ENSG00000231607	DLEU2 (7231) - ENSG00000231607	TRUE	intron_variant&non_coding_transcript_variant	MODIFIER	DLEU1	1.173	1	intron_variant&non_coding_transcript_variant	MODIFIER	DLEU1	1.173
13_9	852	13	50707087	50132951	rs2812208	XL_VLDL_TG	G	C	0.0212285	-0.0434734	0.00680946	9.76391	-0.0435719	0.00721515	8.80896	0.312004	SuSie	Triglycerides in Very Large VLDL	mmol/L	Lipoprotein subclasses	Very large VLDL (average diameter 64 nm)	Non-derived	23494	23794	DLEU2 (7231) - ENSG00000231607	DLEU2 (7231) - ENSG00000231607	TRUE	intron_variant&non_coding_transcript_variant	MODIFIER	DLEU1	1.173	1	intron_variant&non_coding_transcript_variant	MODIFIER	DLEU1	1.173
13_9	852	13	50655989	50081853	rs41284816	S_HDL_L	G	T	0.0192358	-0.0494035	0.00759078	10.1193	-0.0499554	0.00790284	9.58535	0.423822	SuSie	Total Lipids in Small HDL	mmol/L	Lipoprotein subclasses	Small HDL (average diameter 8.7 nm)	Composite	23573	23873	DLEU1 (318) - ENSG00000176124	DLEU2 (119) - ENSG00000231607	TRUE	upstream_gene_variant	MODIFIER	DLEU1	14.55	0.936743	intron_variant&non_coding_transcript_variant	MODIFIER	DLEU1	1.173
13_9	852	13	50655989	50081853	rs41284816	S_HDL_PL	G	T	0.0192358	-0.0490514	0.00753228	10.1303	-0.0477868	0.00785988	8.91937	0.41299	SuSie	Phospholipids in Small HDL	mmol/L	Lipoprotein subclasses	Small HDL (average diameter 8.7 nm)	Non-derived	23574	23874	DLEU1 (318) - ENSG00000176124	DLEU2 (119) - ENSG00000231607	TRUE	upstream_gene_variant	MODIFIER	DLEU1	14.55	0.936743	intron_variant&non_coding_transcript_variant	MODIFIER	DLEU1	1.173
13_9	852	13	50655989	50081853	rs41284816	S_HDL_TG	G	T	0.0192358	-0.0490923	0.00719308	11.0557	-0.0487418	0.00776126	9.47031	0.380507	SuSie	Triglycerides in Small HDL	mmol/L	Lipoprotein subclasses	Small HDL (average diameter 8.7 nm)	Non-derived	23578	23878	DLEU1 (318) - ENSG00000176124	DLEU2 (119) - ENSG00000231607	TRUE	upstream_gene_variant	MODIFIER	DLEU1	14.55	0.936743	intron_variant&non_coding_transcript_variant	MODIFIER	DLEU1	1.173
13_9	853	13	50342703	49768567	13:50342703_ATTTTTT_A	Creatinine	ATTTTTT	A	0.784311	-0.0116756	0.00213545	7.34064	-0.0131377	0.00222357	8.46122	0.942347	SuSie	Creatinine	mmol/L	Fluid balance		Non-derived	23478	23778	KPNA3 (24354) - ENSG00000102753	KPNA3 (24354) - ENSG00000102753	TRUE	intron_variant	MODIFIER	KPNA3	0.614	1	intron_variant	MODIFIER	KPNA3	0.614
13_9	854	13	50656582	50082446	rs2066575	L_HDL_CE_pct	T	A	0.250734	0.0140191	0.00219009	9.81185	0.0139936	0.00236067	8.51255	0.0480367	SuSie	Cholesteryl Esters to Total Lipids in Large HDL percentage	%	Relative lipoprotein lipid concentrations	Large HDL ratios	Percentage	23636	23936	DLEU1 (275) - ENSG00000176124	DLEU1 (275) - ENSG00000176124	TRUE	missense_variant	MODERATE	DLEU1	13.73	1	missense_variant	MODERATE	DLEU1	13.73
13_9	854	13	50656582	50082446	rs2066575	L_HDL_C_pct	T	A	0.250734	0.0136538	0.00214798	9.68547	0.0136737	0.0023323	8.34142	0.0446824	SuSie	Cholesterol to Total Lipids in Large HDL percentage	%	Relative lipoprotein lipid concentrations	Large HDL ratios	Percentage	23635	23935	DLEU1 (275) - ENSG00000176124	DLEU1 (275) - ENSG00000176124	TRUE	missense_variant	MODERATE	DLEU1	13.73	1	missense_variant	MODERATE	DLEU1	13.73
13_9	854	13	50670796	50096660	rs534004191	M_HDL_PL_pct	T	TGGGACATAAAGCTCAGAGATC	0.250683	-0.0158545	0.00219502	12.2935	-0.0155531	0.00236328	10.3303	0.0496613	SuSie	Phospholipids to Total Lipids in Medium HDL percentage	%	Relative lipoprotein lipid concentrations	Medium HDL ratios	Percentage	23639	23939	DLEU1 (14489) - ENSG00000176124	DLEU1 (14489) - ENSG00000176124	TRUE	intron_variant	MODIFIER	DLEU1	5.106	0.996176	missense_variant	MODERATE	DLEU1	13.73
13_9	854	13	50718111	50143975	rs561187123	M_HDL_CE_pct	C	CA	0.245085	0.0138446	0.00229442	8.79615	0.0134699	0.00246045	7.35776	0.0505985	SuSie	Cholesteryl Esters to Total Lipids in Medium HDL percentage	%	Relative lipoprotein lipid concentrations	Medium HDL ratios	Percentage	23641	23941	DLEU2 (18255) - ENSG00000231607	DLEU2 (18255) - ENSG00000231607	TRUE	intron_variant&non_coding_transcript_variant	MODIFIER	DLEU1	1.034	0.962022	missense_variant	MODERATE	DLEU1	13.73
13_9	854	13	50609238	50035102	rs9596226	M_HDL_C_pct	T	C	0.311743	0.0135056	0.00207131	10.1539	0.0130477	0.00224695	8.19582	0.0447891	SuSie	Cholesterol to Total Lipids in Medium HDL percentage	%	Relative lipoprotein lipid concentrations	Medium HDL ratios	Percentage	23640	23940	DLEU2 (7969) - ENSG00000231607	DLEU2 (14099) - ENSG00000231607	TRUE	intron_variant&non_coding_transcript_variant	MODIFIER	DLEU2	1.824	1	intron_variant&non_coding_transcript_variant	MODIFIER	DLEU2	1.824
13_9	855	13	50811220	50237084	rs9591325	HDL_C	T	C	0.0675509	0.0232139	0.00350796	10.4373	0.0227083	0.00383959	8.47675	0.249522	SuSie	HDL Cholesterol	mmol/L	Cholesterol		Composite	23406	23706	DLEU2 (111364) - ENSG00000231607	DLEU1 (12803) - ENSG00000176124	TRUE	intron_variant&non_coding_transcript_variant	MODIFIER	DLEU1	20.5	1	intron_variant&non_coding_transcript_variant	MODIFIER	DLEU1	20.5
13_9	855	13	50811220	50237084	rs9591325	HDL_CE	T	C	0.0675509	0.0232171	0.00352436	10.3497	0.0225778	0.00385599	8.32181	0.235928	SuSie	Cholesteryl Esters in HDL	mmol/L	Cholesteryl esters		Composite	23418	23718	DLEU2 (111364) - ENSG00000231607	DLEU1 (12803) - ENSG00000176124	TRUE	intron_variant&non_coding_transcript_variant	MODIFIER	DLEU1	20.5	1	intron_variant&non_coding_transcript_variant	MODIFIER	DLEU1	20.5
13_9	856	13	51047353	50473217	rs9562979	Omega_6_pct	C	T	0.0879461	-0.0214108	0.00366783	8.27565	-0.0230226	0.00384243	8.6823	0.0701423	SuSie	Omega-6 Fatty Acids to Total Fatty Acids percentage	%	Fatty acids	Fatty acid ratios	Percentage	23452	23752	DLEU7 (237791) - ENSG00000186047	DLEU1 (19427) - ENSG00000176124	TRUE	intron_variant&non_coding_transcript_variant	MODIFIER	DLEU1	0.097	0.8202	intron_variant&non_coding_transcript_variant	MODIFIER	DLEU1	4.062
13_9	857	13	51163206	50589070	rs3118920	Creatinine	G	T	0.210829	-0.0204491	0.00212306	21.2318	-0.0197986	0.00220826	18.5093	0.171524	SuSie	Creatinine	mmol/L	Fluid balance		Non-derived	23478	23778	DLEU7 (121938) - ENSG00000186047	DLEU1 (96426) - ENSG00000176124	TRUE	intron_variant&non_coding_transcript_variant	MODIFIER	DLEU1	17.85	0.911507	non_coding_transcript_exon_variant	MODIFIER	RP11-175B12.2	5.955
13_9	858	13	51106522	50532386	rs1239948	L_HDL_FC_pct	A	T	0.609513	-0.012875	0.00192472	10.6493	-0.0123182	0.00205135	8.71767	0.835323	SuSie	Free Cholesterol to Total Lipids in Large HDL percentage	%	Relative lipoprotein lipid concentrations	Large HDL ratios	Percentage	23637	23937	DLEU7 (178622) - ENSG00000186047	DLEU1 (39742) - ENSG00000176124	TRUE	upstream_gene_variant	MODIFIER	RP11-175B12.2	4.724	1	upstream_gene_variant	MODIFIER	RP11-175B12.2	4.724
13_9	858	13	51106522	50532386	rs1239948	L_HDL_PL_pct	A	T	0.609513	0.0133606	0.00200799	10.544	0.0134834	0.00211183	9.76467	0.634019	SuSie	Phospholipids to Total Lipids in Large HDL percentage	%	Relative lipoprotein lipid concentrations	Large HDL ratios	Percentage	23634	23934	DLEU7 (178622) - ENSG00000186047	DLEU1 (39742) - ENSG00000176124	TRUE	upstream_gene_variant	MODIFIER	RP11-175B12.2	4.724	1	upstream_gene_variant	MODIFIER	RP11-175B12.2	4.724
13_9	858	13	51106522	50532386	rs1239948	M_HDL_FC_pct	A	T	0.609513	-0.0124838	0.00179053	11.5057	-0.0112204	0.00196187	7.97027	0.463499	Wakefield	Free Cholesterol to Total Lipids in Medium HDL percentage	%	Relative lipoprotein lipid concentrations	Medium HDL ratios	Percentage	23642	23942	DLEU7 (178622) - ENSG00000186047	DLEU1 (39742) - ENSG00000176124	TRUE	upstream_gene_variant	MODIFIER	RP11-175B12.2	4.724	1	upstream_gene_variant	MODIFIER	RP11-175B12.2	4.724
13_9	858	13	51106522	50532386	rs1239948	M_VLDL_CE_pct	A	T	0.609513	-0.0127278	0.00193685	10.3024	-0.013175	0.00206111	9.78597	0.791056	SuSie	Cholesteryl Esters to Total Lipids in Medium VLDL percentage	%	Relative lipoprotein lipid concentrations	Medium VLDL ratios	Percentage	23596	23896	DLEU7 (178622) - ENSG00000186047	DLEU1 (39742) - ENSG00000176124	TRUE	upstream_gene_variant	MODIFIER	RP11-175B12.2	4.724	1	upstream_gene_variant	MODIFIER	RP11-175B12.2	4.724
13_9	858	13	51106522	50532386	rs1239948	M_VLDL_C_pct	A	T	0.609513	-0.0128236	0.00194983	10.318	-0.0131127	0.00206881	9.63338	0.885542	SuSie	Cholesterol to Total Lipids in Medium VLDL percentage	%	Relative lipoprotein lipid concentrations	Medium VLDL ratios	Percentage	23595	23895	DLEU7 (178622) - ENSG00000186047	DLEU1 (39742) - ENSG00000176124	TRUE	upstream_gene_variant	MODIFIER	RP11-175B12.2	4.724	1	upstream_gene_variant	MODIFIER	RP11-175B12.2	4.724
13_9	858	13	51106522	50532386	rs1239948	M_VLDL_FC_pct	A	T	0.609513	-0.0128124	0.00199329	9.88766	-0.0127288	0.00209387	8.91732	0.961072	SuSie	Free Cholesterol to Total Lipids in Medium VLDL percentage	%	Relative lipoprotein lipid concentrations	Medium VLDL ratios	Percentage	23597	23897	DLEU7 (178622) - ENSG00000186047	DLEU1 (39742) - ENSG00000176124	TRUE	upstream_gene_variant	MODIFIER	RP11-175B12.2	4.724	1	upstream_gene_variant	MODIFIER	RP11-175B12.2	4.724
13_9	858	13	51106522	50532386	rs1239948	M_VLDL_TG_pct	A	T	0.609513	0.0126852	0.00196384	9.97827	0.012833	0.00207512	9.20435	0.914374	SuSie	Triglycerides to Total Lipids in Medium VLDL percentage	%	Relative lipoprotein lipid concentrations	Medium VLDL ratios	Percentage	23598	23898	DLEU7 (178622) - ENSG00000186047	DLEU1 (39742) - ENSG00000176124	TRUE	upstream_gene_variant	MODIFIER	RP11-175B12.2	4.724	1	upstream_gene_variant	MODIFIER	RP11-175B12.2	4.724
13_9	858	13	51106522	50532386	rs1239948	S_HDL_FC_pct	A	T	0.609513	-0.0136285	0.00195861	11.4627	-0.0124563	0.00210337	8.49743	0.944176	SuSie	Free Cholesterol to Total Lipids in Small HDL percentage	%	Relative lipoprotein lipid concentrations	Small HDL ratios	Percentage	23647	23947	DLEU7 (178622) - ENSG00000186047	DLEU1 (39742) - ENSG00000176124	TRUE	upstream_gene_variant	MODIFIER	RP11-175B12.2	4.724	1	upstream_gene_variant	MODIFIER	RP11-175B12.2	4.724
13_9	858	13	51106522	50532386	rs1239948	XL_HDL_C	A	T	0.609513	-0.0139277	0.00183934	13.4352	-0.0134382	0.00200909	10.6471	0.976712	SuSie	Cholesterol in Very Large HDL	mmol/L	Lipoprotein subclasses	Very large HDL (average diameter 14.3 nm)	Composite	23554	23854	DLEU7 (178622) - ENSG00000186047	DLEU1 (39742) - ENSG00000176124	TRUE	upstream_gene_variant	MODIFIER	RP11-175B12.2	4.724	1	upstream_gene_variant	MODIFIER	RP11-175B12.2	4.724
13_9	858	13	51106522	50532386	rs1239948	XL_HDL_CE	A	T	0.609513	-0.0139487	0.00181965	13.7496	-0.0133949	0.00199689	10.7039	0.975769	SuSie	Cholesteryl Esters in Very Large HDL	mmol/L	Lipoprotein subclasses	Very large HDL (average diameter 14.3 nm)	Non-derived	23555	23855	DLEU7 (178622) - ENSG00000186047	DLEU1 (39742) - ENSG00000176124	TRUE	upstream_gene_variant	MODIFIER	RP11-175B12.2	4.724	1	upstream_gene_variant	MODIFIER	RP11-175B12.2	4.724
13_9	858	13	51106522	50532386	rs1239948	XL_HDL_FC	A	T	0.609513	-0.0136056	0.0019209	11.8503	-0.0132631	0.00206142	9.90501	0.954339	SuSie	Free Cholesterol in Very Large HDL	mmol/L	Lipoprotein subclasses	Very large HDL (average diameter 14.3 nm)	Non-derived	23556	23856	DLEU7 (178622) - ENSG00000186047	DLEU1 (39742) - ENSG00000176124	TRUE	upstream_gene_variant	MODIFIER	RP11-175B12.2	4.724	1	upstream_gene_variant	MODIFIER	RP11-175B12.2	4.724
13_9	858	13	51106522	50532386	rs1239948	XL_HDL_L	A	T	0.609513	-0.0130051	0.00182887	11.9385	-0.0123521	0.00199747	9.20337	0.935453	SuSie	Total Lipids in Very Large HDL	mmol/L	Lipoprotein subclasses	Very large HDL (average diameter 14.3 nm)	Composite	23552	23852	DLEU7 (178622) - ENSG00000186047	DLEU1 (39742) - ENSG00000176124	TRUE	upstream_gene_variant	MODIFIER	RP11-175B12.2	4.724	1	upstream_gene_variant	MODIFIER	RP11-175B12.2	4.724
13_9	858	13	51106522	50532386	rs1239948	XL_HDL_P	A	T	0.609513	-0.0126965	0.00184697	11.2054	-0.0119846	0.00200623	8.63436	0.929941	SuSie	Concentration of Very Large HDL Particles	mmol/L	Lipoprotein subclasses	Very large HDL (average diameter 14.3 nm)	Non-derived	23551	23851	DLEU7 (178622) - ENSG00000186047	DLEU1 (39742) - ENSG00000176124	TRUE	upstream_gene_variant	MODIFIER	RP11-175B12.2	4.724	1	upstream_gene_variant	MODIFIER	RP11-175B12.2	4.724
13_9	858	13	51122503	50548367	rs1327645	LA_pct	G	A	0.737105	-0.0144408	0.00224744	9.88111	-0.0162147	0.00233337	11.4338	0.584484	SuSie	Linoleic Acid to Total Fatty Acids percentage	%	Fatty acids	Fatty acid ratios	Percentage	23456	23756	DLEU7 (162641) - ENSG00000186047	DLEU1 (55723) - ENSG00000176124	TRUE	intron_variant&non_coding_transcript_variant	MODIFIER	DLEU1	4.296	0.951661	intron_variant&non_coding_transcript_variant	MODIFIER	DLEU1	2.566
13_9	858	13	51122503	50548367	rs1327645	L_HDL_CE_pct	G	A	0.737105	-0.0136865	0.00216646	9.57517	-0.0145237	0.0023352	9.30163	0.451905	SuSie	Cholesteryl Esters to Total Lipids in Large HDL percentage	%	Relative lipoprotein lipid concentrations	Large HDL ratios	Percentage	23636	23936	DLEU7 (162641) - ENSG00000186047	DLEU1 (55723) - ENSG00000176124	TRUE	intron_variant&non_coding_transcript_variant	MODIFIER	DLEU1	4.296	0.951661	intron_variant&non_coding_transcript_variant	MODIFIER	DLEU1	2.566
13_9	858	13	51122503	50548367	rs1327645	L_HDL_C_pct	G	A	0.737105	-0.013834	0.00212481	10.1261	-0.0145178	0.00230714	9.50503	0.436432	SuSie	Cholesterol to Total Lipids in Large HDL percentage	%	Relative lipoprotein lipid concentrations	Large HDL ratios	Percentage	23635	23935	DLEU7 (162641) - ENSG00000186047	DLEU1 (55723) - ENSG00000176124	TRUE	intron_variant&non_coding_transcript_variant	MODIFIER	DLEU1	4.296	0.951661	intron_variant&non_coding_transcript_variant	MODIFIER	DLEU1	2.566
13_9	858	13	51122503	50548367	rs1327645	L_LDL_FC_pct	G	A	0.737105	-0.0141989	0.00215653	10.3396	-0.0154593	0.00232808	10.504	0.617513	SuSie	Free Cholesterol to Total Lipids in Large LDL percentage	%	Relative lipoprotein lipid concentrations	Large LDL ratios	Percentage	23617	23917	DLEU7 (162641) - ENSG00000186047	DLEU1 (55723) - ENSG00000176124	TRUE	intron_variant&non_coding_transcript_variant	MODIFIER	DLEU1	4.296	0.951661	intron_variant&non_coding_transcript_variant	MODIFIER	DLEU1	2.566
13_9	858	13	51122503	50548367	rs1327645	M_LDL_FC_pct	G	A	0.737105	-0.0136634	0.00216347	9.56974	-0.0147013	0.00234176	9.46402	0.404153	SuSie	Free Cholesterol to Total Lipids in Medium LDL percentage	%	Relative lipoprotein lipid concentrations	Medium LDL ratios	Percentage	23622	23922	DLEU7 (162641) - ENSG00000186047	DLEU1 (55723) - ENSG00000176124	TRUE	intron_variant&non_coding_transcript_variant	MODIFIER	DLEU1	4.296	0.951661	intron_variant&non_coding_transcript_variant	MODIFIER	DLEU1	2.566
13_9	858	13	51103461	50529325	rs536338	XL_HDL_TG_pct	C	G	0.722852	0.0135168	0.00207417	10.1435	0.0148036	0.00225095	10.3171	0.411287	SuSie	Triglycerides to Total Lipids in Very Large HDL percentage	%	Relative lipoprotein lipid concentrations	Very large HDL ratios	Percentage	23633	23933	DLEU7 (181683) - ENSG00000186047	DLEU1 (36681) - ENSG00000176124	TRUE	upstream_gene_variant	MODIFIER	RP11-175B12.2	6.913	1	upstream_gene_variant	MODIFIER	RP11-175B12.2	6.913
13_9	859	13	51132722	50558586	rs9568446	XS_VLDL_CE_pct	C	G	0.172069	-0.0160664	0.00251985	9.74031	-0.0178148	0.00270017	10.3786	0.958935	SuSie	Cholesteryl Esters to Total Lipids in Very Small VLDL percentage	%	Relative lipoprotein lipid concentrations	Very small VLDL ratios	Percentage	23606	23906	DLEU7 (152422) - ENSG00000186047	DLEU1 (65942) - ENSG00000176124	TRUE	intron_variant&non_coding_transcript_variant	MODIFIER	DLEU1	1.134	1	intron_variant&non_coding_transcript_variant	MODIFIER	DLEU1	1.134
13_9	860	13	51193971	50619835	13:51193971_AACAC_A	HDL_size	AACAC	A	0.721094	-0.0129428	0.00193711	10.6261	-0.0117992	0.00215603	7.35306	0.768593	SuSie	Average Diameter for HDL Particles	nm	Lipoprotein particle sizes		Non-derived	23433	23733	DLEU7 (91173) - ENSG00000186047	DLEU7 (95648) - ENSG00000186047	TRUE	intron_variant&non_coding_transcript_variant	MODIFIER	DLEU1	0.328	1	intron_variant&non_coding_transcript_variant	MODIFIER	DLEU1	0.328
13_9	860	13	51193971	50619835	13:51193971_AACAC_A	L_HDL_C	AACAC	A	0.721094	-0.014197	0.0019237	12.8006	-0.0134838	0.0021462	9.47741	0.95824	SuSie	Cholesterol in Large HDL	mmol/L	Lipoprotein subclasses	Large HDL (average diameter 12.1 nm)	Composite	23561	23861	DLEU7 (91173) - ENSG00000186047	DLEU7 (95648) - ENSG00000186047	TRUE	intron_variant&non_coding_transcript_variant	MODIFIER	DLEU1	0.328	1	intron_variant&non_coding_transcript_variant	MODIFIER	DLEU1	0.328
13_9	860	13	51193971	50619835	13:51193971_AACAC_A	L_HDL_CE	AACAC	A	0.721094	-0.0144142	0.00193224	13.0624	-0.0137448	0.00215614	9.73649	0.97165	SuSie	Cholesteryl Esters in Large HDL	mmol/L	Lipoprotein subclasses	Large HDL (average diameter 12.1 nm)	Non-derived	23562	23862	DLEU7 (91173) - ENSG00000186047	DLEU7 (95648) - ENSG00000186047	TRUE	intron_variant&non_coding_transcript_variant	MODIFIER	DLEU1	0.328	1	intron_variant&non_coding_transcript_variant	MODIFIER	DLEU1	0.328
13_9	860	13	51193971	50619835	13:51193971_AACAC_A	L_HDL_FC	AACAC	A	0.721094	-0.0136162	0.001921	11.8664	-0.0128006	0.00213362	8.70305	0.862588	SuSie	Free Cholesterol in Large HDL	mmol/L	Lipoprotein subclasses	Large HDL (average diameter 12.1 nm)	Non-derived	23563	23863	DLEU7 (91173) - ENSG00000186047	DLEU7 (95648) - ENSG00000186047	TRUE	intron_variant&non_coding_transcript_variant	MODIFIER	DLEU1	0.328	1	intron_variant&non_coding_transcript_variant	MODIFIER	DLEU1	0.328
13_9	860	13	51193971	50619835	13:51193971_AACAC_A	L_HDL_P	AACAC	A	0.721094	-0.0135547	0.00190828	11.9136	-0.0128264	0.00212693	8.78612	0.883979	SuSie	Concentration of Large HDL Particles	mmol/L	Lipoprotein subclasses	Large HDL (average diameter 12.1 nm)	Non-derived	23558	23858	DLEU7 (91173) - ENSG00000186047	DLEU7 (95648) - ENSG00000186047	TRUE	intron_variant&non_coding_transcript_variant	MODIFIER	DLEU1	0.328	1	intron_variant&non_coding_transcript_variant	MODIFIER	DLEU1	0.328
14_0	861	14	21484183	21016024	rs1243442	His	G	A	0.375493	-0.0189083	0.00215565	17.7538	-0.0195073	0.0022155	17.8814	0.8704	SuSie	Histidine	mmol/L	Amino acids		Non-derived	23463	23763	CHD8 (369170) - ENSG00000100888	CHD8 (393866) - ENSG00000100888	FALSE	downstream_gene_variant	MODIFIER	NDRG2	5.375	0.871652	3_prime_UTR_variant	MODIFIER	NDRG2	11.25
14_0	862	14	21496653	21028494	rs55970531	Gln	A	G	0.0716217	-0.0253553	0.00403226	9.49304	-0.0225316	0.00418513	7.1367	0.999486	SuSie	Glutamine	mmol/L	Amino acids		Non-derived	23461	23761	CHD8 (356700) - ENSG00000100888	CHD8 (381396) - ENSG00000100888	FALSE	upstream_gene_variant	MODIFIER	NDRG2	0.798	1	upstream_gene_variant	MODIFIER	NDRG2	0.798
14_0	862	14	21496653	21028494	rs55970531	His	A	G	0.0716217	-0.0353298	0.00410773	17.1015	-0.0384644	0.00421647	19.1322	0.997546	SuSie	Histidine	mmol/L	Amino acids		Non-derived	23463	23763	CHD8 (356700) - ENSG00000100888	CHD8 (381396) - ENSG00000100888	FALSE	upstream_gene_variant	MODIFIER	NDRG2	0.798	1	upstream_gene_variant	MODIFIER	NDRG2	0.798
14_0	863	14	21515620	21047461	rs35291299	Gln	A	G	0.125004	0.0531593	0.00311057	64.7531	0.0524796	0.00322847	58.6707	0.999997	SuSie	Glutamine	mmol/L	Amino acids		Non-derived	23461	23761	CHD8 (337733) - ENSG00000100888	CHD8 (362429) - ENSG00000100888	TRUE	downstream_gene_variant	MODIFIER	RNASE7	13.23	1	downstream_gene_variant	MODIFIER	RNASE7	13.23
14_0	863	14	21515620	21047461	rs35291299	His	A	G	0.125004	0.0617236	0.00316879	83.7776	0.0585198	0.00322312	72.9138	1	SuSie	Histidine	mmol/L	Amino acids		Non-derived	23463	23763	CHD8 (337733) - ENSG00000100888	CHD8 (362429) - ENSG00000100888	TRUE	downstream_gene_variant	MODIFIER	RNASE7	13.23	1	downstream_gene_variant	MODIFIER	RNASE7	13.23
14_0	864	14	21542766	21074607	rs12889267	Gly	A	G	0.16846	0.0223261	0.00241349	19.651	0.0214247	0.00269002	14.7792	0.71314	SuSie	Glycine	mmol/L	Amino acids		Non-derived	23462	23762	CHD8 (310587) - ENSG00000100888	CHD8 (335283) - ENSG00000100888	TRUE	missense_variant	MODERATE	ARHGEF40	21.4	1	missense_variant	MODERATE	ARHGEF40	21.4
14_1	865	14	23282336	22813127	rs11568438	Gln	G	A	0.018392	0.0669104	0.00763283	17.7331	0.0672539	0.00792149	16.6837	1	SuSie	Glutamine	mmol/L	Amino acids		Non-derived	23461	23761	AL135998.1 (4127) - ENSG00000215306	SLC7A7 (2055) - ENSG00000155465	FALSE	missense_variant	MODERATE	SLC7A7	27.1	1	missense_variant	MODERATE	SLC7A7	27.1
14_1	866	14	23664202	23194993	rs12892307	Val	A	C	0.535223	0.014841	0.00202363	12.6504	0.0133473	0.00207595	9.89221	0.375302	SuSie	Valine	mmol/L	Amino acids	Branched-chain amino acids	Non-derived	23467	23767	C14orf164 (9677) - ENSG00000215277	C14orf164 (9625) - ENSG00000215277	FALSE	intron_variant	MODIFIER	C14orf164	1.742	0.997462	intron_variant	MODIFIER	C14orf164	0.561
14_1	867	14	23678169	23208960	rs12879411	Total_BCAA	G	A	0.568001	0.0145642	0.00216484	10.7634	0.0136899	0.00220814	9.24713	0.503848	SuSie	Total Concentration of Branched-Chain Amino Acids (Leucine + Isoleucine + Valine)	mmol/L	Amino acids	Branched-chain amino acids	Composite	23464	23764	C14orf164 (23644) - ENSG00000215277	C14orf164 (23592) - ENSG00000215277	TRUE	intron_variant	MODIFIER	C14orf164	0.889	0.944572	intron_variant	MODIFIER	C14orf164	1.473
14_1	868	14	23733062	23263853	rs71413977	GlycA	T	C	0.197212	-0.0178404	0.00254343	11.6362	-0.0203912	0.00267469	13.6075	0.129451	SuSie	Glycoprotein Acetyls	mmol/L	Inflammation		Non-derived	23480	23780	HOMEZ (8604) - ENSG00000215271	C14orf164 (921) - ENSG00000215277	TRUE	intron_variant	MODIFIER	C14orf164	0.533	0.900783	intron_variant	MODIFIER	C14orf164	2.432
14_1	869	14	23750078	23280869	rs34529371	S_HDL_TG	G	A	0.194907	-0.0160237	0.00244022	10.2881	-0.0153598	0.00263274	8.26679	0.648872	SuSie	Triglycerides in Small HDL	mmol/L	Lipoprotein subclasses	Small HDL (average diameter 8.7 nm)	Non-derived	23578	23878	C14orf164 (7392) - ENSG00000215277	HOMEZ (2769) - ENSG00000215271	TRUE	intron_variant	MODIFIER	HOMEZ	1.854	0.99733	intron_variant	MODIFIER	HOMEZ	0.015
14_1	869	14	23750078	23280869	rs34529371	XL_HDL_TG_pct	G	A	0.194907	-0.0162705	0.00233878	11.4583	-0.0156834	0.00253767	9.19338	0.654163	SuSie	Triglycerides to Total Lipids in Very Large HDL percentage	%	Relative lipoprotein lipid concentrations	Very large HDL ratios	Percentage	23633	23933	C14orf164 (7392) - ENSG00000215277	HOMEZ (2769) - ENSG00000215271	TRUE	intron_variant	MODIFIER	HOMEZ	1.854	0.99733	intron_variant	MODIFIER	HOMEZ	0.015
14_10	870	14	55138390	54671672	rs7157734	Citrate	C	T	0.318464	-0.0138756	0.0021849	9.6688	-0.0152279	0.00228465	10.5777	0.687747	SuSie	Citrate	mmol/L	Glycolysis related metabolites		Non-derived	23473	23773	SAMD4A (104575) - ENSG00000020577	SAMD4A (16325) - ENSG00000020577	FALSE	intron_variant	MODIFIER	SAMD4A	6.57	1	intron_variant	MODIFIER	SAMD4A	6.57
14_10	871	14	55179243	54712525	rs28707162	Citrate	G	A	0.133295	0.017634	0.00295518	8.61717	0.0216148	0.00309821	11.5186	0.999955	SuSie	Citrate	mmol/L	Glycolysis related metabolites		Non-derived	23473	23773	SAMD4A (80790) - ENSG00000020577	SAMD4A (24504) - ENSG00000020577	TRUE	intron_variant	MODIFIER	SAMD4A	4.145	1	intron_variant	MODIFIER	SAMD4A	4.145
14_10	872	14	55253864	54787146	rs2281652	Citrate	G	A	0.568809	0.0246388	0.00203358	33.0608	0.0266427	0.00211142	35.7701	0.116834	SuSie	Citrate	mmol/L	Glycolysis related metabolites		Non-derived	23473	23773	SAMD4A (6169) - ENSG00000020577	SAMD4A (2880) - ENSG00000020577	TRUE	intron_variant	MODIFIER	SAMD4A	0.186	0.993871	3_prime_UTR_variant	MODIFIER	SAMD4A	15.3
14_10	873	14	55446008	54979290	rs141057912	Phe	T	TG	0.121541	0.0519466	0.00321346	58.0525	0.0530587	0.00326802	58.5325	0.436952	SuSie	Phenylalanine	mmol/L	Amino acids	Aromatic amino acids	Non-derived	23468	23768	WDHD1 (40340) - ENSG00000198554	WDHD1 (12092) - ENSG00000198554	TRUE	intron_variant	MODIFIER	WDHD1	1.604	0.809669	intron_variant	MODIFIER	GCH1	3.922
14_10	873	14	55411744	54945026	rs17253619	Tyr	T	C	0.118804	-0.0312079	0.00316562	22.2002	-0.0328731	0.00327514	22.9778	0.355627	SuSie	Tyrosine	mmol/L	Amino acids	Aromatic amino acids	Non-derived	23469	23769	WDHD1 (6076) - ENSG00000198554	WDHD1 (419) - ENSG00000198554	TRUE	intron_variant	MODIFIER	WDHD1	10.76	0.835901	intron_variant	MODIFIER	GCH1	3.922
14_10	874	14	56679665	56212947	rs3842322	Ala	T	TG	0.232511	0.0212591	0.00240328	18.0418	0.0212039	0.00249892	16.6656	0.163169	SuSie	Alanine	mmol/L	Amino acids		Non-derived	23460	23760	PELI2 (88579) - ENSG00000139946	PELI2 (93838) - ENSG00000139946	FALSE	intron_variant	MODIFIER	PELI2	0.323	1	intron_variant	MODIFIER	PELI2	0.323
14_10	874	14	56710725	56244007	rs61311029	Gln	C	T	0.230717	0.0182586	0.00244329	13.1056	0.0182344	0.00253573	12.1909	0.115787	SuSie	Glutamine	mmol/L	Amino acids		Non-derived	23461	23761	PELI2 (57519) - ENSG00000139946	PELI2 (124898) - ENSG00000139946	FALSE	intron_variant	MODIFIER	PELI2	10.39	0.98433	intron_variant	MODIFIER	PELI2	0.323
14_11	875	14	58706750	58240032	rs11851552	S_HDL_C	C	T	0.719004	-0.0163233	0.00228408	12.0507	-0.0165293	0.00237339	11.4813	0.0470596	SuSie	Cholesterol in Small HDL	mmol/L	Lipoprotein subclasses	Small HDL (average diameter 8.7 nm)	Composite	23575	23875	PSMA3 (4799) - ENSG00000100567	PSMA3 (4799) - ENSG00000100567	TRUE	upstream_gene_variant	MODIFIER	PSMA3	0.029	0.950691	5_prime_UTR_variant	MODIFIER	AL132989.1	4.631
14_11	875	14	58706750	58240032	rs11851552	S_HDL_CE	C	T	0.719004	-0.0159744	0.00228513	11.5627	-0.0157724	0.00238438	10.4292	0.0403882	SuSie	Cholesteryl Esters in Small HDL	mmol/L	Lipoprotein subclasses	Small HDL (average diameter 8.7 nm)	Non-derived	23576	23876	PSMA3 (4799) - ENSG00000100567	PSMA3 (4799) - ENSG00000100567	TRUE	upstream_gene_variant	MODIFIER	PSMA3	0.029	0.950691	5_prime_UTR_variant	MODIFIER	AL132989.1	4.631
14_11	875	14	58706750	58240032	rs11851552	S_HDL_L	C	T	0.719004	-0.0186196	0.00227641	15.5447	-0.0194752	0.00236959	15.686	0.0512248	SuSie	Total Lipids in Small HDL	mmol/L	Lipoprotein subclasses	Small HDL (average diameter 8.7 nm)	Composite	23573	23873	PSMA3 (4799) - ENSG00000100567	PSMA3 (4799) - ENSG00000100567	TRUE	upstream_gene_variant	MODIFIER	PSMA3	0.029	0.950691	5_prime_UTR_variant	MODIFIER	AL132989.1	4.631
14_11	875	14	58706750	58240032	rs11851552	S_HDL_P	C	T	0.719004	-0.016066	0.00229047	11.6362	-0.0163889	0.00237966	11.2439	0.0410607	SuSie	Concentration of Small HDL Particles	mmol/L	Lipoprotein subclasses	Small HDL (average diameter 8.7 nm)	Non-derived	23572	23872	PSMA3 (4799) - ENSG00000100567	PSMA3 (4799) - ENSG00000100567	TRUE	upstream_gene_variant	MODIFIER	PSMA3	0.029	0.950691	5_prime_UTR_variant	MODIFIER	AL132989.1	4.631
14_11	875	14	58706750	58240032	rs11851552	S_HDL_PL	C	T	0.719004	-0.0189991	0.00225885	16.3907	-0.0200305	0.00235449	16.7484	0.0627841	SuSie	Phospholipids in Small HDL	mmol/L	Lipoprotein subclasses	Small HDL (average diameter 8.7 nm)	Non-derived	23574	23874	PSMA3 (4799) - ENSG00000100567	PSMA3 (4799) - ENSG00000100567	TRUE	upstream_gene_variant	MODIFIER	PSMA3	0.029	0.950691	5_prime_UTR_variant	MODIFIER	AL132989.1	4.631
14_11	875	14	58741125	58274407	rs12590259	M_VLDL_PL_pct	C	A	0.584222	0.0130851	0.00200584	10.1631	0.012718	0.00209123	8.92415	0.0806474	SuSie	Phospholipids to Total Lipids in Medium VLDL percentage	%	Relative lipoprotein lipid concentrations	Medium VLDL ratios	Percentage	23594	23894	PSMA3 (2395) - ENSG00000100567	PSMA3 (4432) - ENSG00000100567	TRUE	downstream_gene_variant	MODIFIER	PSMA3	1.187	0.911786	synonymous_variant	LOW	ARID4A	7.986
14_11	875	14	58741125	58274407	rs12590259	M_VLDL_TG_pct	C	A	0.584222	-0.0140739	0.00195261	12.245	-0.0141682	0.00206296	11.1855	0.0825072	SuSie	Triglycerides to Total Lipids in Medium VLDL percentage	%	Relative lipoprotein lipid concentrations	Medium VLDL ratios	Percentage	23598	23898	PSMA3 (2395) - ENSG00000100567	PSMA3 (4432) - ENSG00000100567	TRUE	downstream_gene_variant	MODIFIER	PSMA3	1.187	0.911786	synonymous_variant	LOW	ARID4A	7.986
14_11	875	14	58741125	58274407	rs12590259	S_VLDL_FC_pct	C	A	0.584222	0.0128509	0.00195663	10.292	0.0134151	0.00207766	9.97043	0.115272	SuSie	Free Cholesterol to Total Lipids in Small VLDL percentage	%	Relative lipoprotein lipid concentrations	Small VLDL ratios	Percentage	23602	23902	PSMA3 (2395) - ENSG00000100567	PSMA3 (4432) - ENSG00000100567	TRUE	downstream_gene_variant	MODIFIER	PSMA3	1.187	0.911786	synonymous_variant	LOW	ARID4A	7.986
14_11	875	14	58741125	58274407	rs12590259	S_VLDL_PL_pct	C	A	0.584222	0.0126384	0.00195908	9.95473	0.01316	0.00207986	9.60268	0.101377	SuSie	Phospholipids to Total Lipids in Small VLDL percentage	%	Relative lipoprotein lipid concentrations	Small VLDL ratios	Percentage	23599	23899	PSMA3 (2395) - ENSG00000100567	PSMA3 (4432) - ENSG00000100567	TRUE	downstream_gene_variant	MODIFIER	PSMA3	1.187	0.911786	synonymous_variant	LOW	ARID4A	7.986
14_11	875	14	58741125	58274407	rs12590259	S_VLDL_TG_pct	C	A	0.584222	-0.0135309	0.00199579	10.9193	-0.0137363	0.00210219	10.1939	0.0433846	SuSie	Triglycerides to Total Lipids in Small VLDL percentage	%	Relative lipoprotein lipid concentrations	Small VLDL ratios	Percentage	23603	23903	PSMA3 (2395) - ENSG00000100567	PSMA3 (4432) - ENSG00000100567	TRUE	downstream_gene_variant	MODIFIER	PSMA3	1.187	0.911786	synonymous_variant	LOW	ARID4A	7.986
14_11	875	14	58741125	58274407	rs12590259	XS_VLDL_TG_pct	C	A	0.584222	-0.0143513	0.00194102	12.8452	-0.0151209	0.00207009	12.5546	0.15532	SuSie	Triglycerides to Total Lipids in Very Small VLDL percentage	%	Relative lipoprotein lipid concentrations	Very small VLDL ratios	Percentage	23608	23908	PSMA3 (2395) - ENSG00000100567	PSMA3 (4432) - ENSG00000100567	TRUE	downstream_gene_variant	MODIFIER	PSMA3	1.187	0.911786	synonymous_variant	LOW	ARID4A	7.986
14_11	875	14	58707253	58240535	rs12879675	M_HDL_PL	G	A	0.717544	-0.0136557	0.00209722	10.1279	-0.0144673	0.00221869	10.1544	0.108528	SuSie	Phospholipids in Medium HDL	mmol/L	Lipoprotein subclasses	Medium HDL (average diameter 10.9 nm)	Non-derived	23567	23867	PSMA3 (4296) - ENSG00000100567	PSMA3 (4296) - ENSG00000100567	TRUE	upstream_gene_variant	MODIFIER	PSMA3	9.384	0.948016	5_prime_UTR_variant	MODIFIER	AL132989.1	4.631
14_11	875	14	58742315	58275597	rs140612884	S_VLDL_CE_pct	A	AAT	0.7161	0.015323	0.00224202	11.0845	0.0150893	0.00234178	9.93235	0.0268601	SuSie	Cholesteryl Esters to Total Lipids in Small VLDL percentage	%	Relative lipoprotein lipid concentrations	Small VLDL ratios	Percentage	23601	23901	PSMA3 (3585) - ENSG00000100567	PSMA3 (5622) - ENSG00000100567	TRUE	downstream_gene_variant	MODIFIER	PSMA3	1.826	0.990148	5_prime_UTR_variant	MODIFIER	AL132989.1	4.631
14_11	875	14	58742315	58275597	rs140612884	S_VLDL_C_pct	A	AAT	0.7161	0.0150601	0.00220047	11.1136	0.0150748	0.00231125	10.1594	0.0275992	SuSie	Cholesterol to Total Lipids in Small VLDL percentage	%	Relative lipoprotein lipid concentrations	Small VLDL ratios	Percentage	23600	23900	PSMA3 (3585) - ENSG00000100567	PSMA3 (5622) - ENSG00000100567	TRUE	downstream_gene_variant	MODIFIER	PSMA3	1.826	0.990148	5_prime_UTR_variant	MODIFIER	AL132989.1	4.631
14_11	875	14	58742315	58275597	rs140612884	XS_VLDL_FC_pct	A	AAT	0.7161	0.0166716	0.00228564	12.5218	0.0167055	0.00236527	11.7868	0.0413758	SuSie	Free Cholesterol to Total Lipids in Very Small VLDL percentage	%	Relative lipoprotein lipid concentrations	Very small VLDL ratios	Percentage	23607	23907	PSMA3 (3585) - ENSG00000100567	PSMA3 (5622) - ENSG00000100567	TRUE	downstream_gene_variant	MODIFIER	PSMA3	1.826	0.990148	5_prime_UTR_variant	MODIFIER	AL132989.1	4.631
14_11	875	14	58762413	58295695	rs28637941	M_VLDL_CE_pct	C	A	0.584984	0.0138737	0.00192239	12.2742	0.0141949	0.00204539	11.4058	0.0893042	SuSie	Cholesteryl Esters to Total Lipids in Medium VLDL percentage	%	Relative lipoprotein lipid concentrations	Medium VLDL ratios	Percentage	23596	23896	C14orf37 (2444) - ENSG00000139971	C14orf37 (2444) - ENSG00000139971	TRUE	upstream_gene_variant	MODIFIER	ARID4A	0.352	0.913737	synonymous_variant	LOW	ARID4A	7.986
14_11	875	14	58762413	58295695	rs28637941	M_VLDL_C_pct	C	A	0.584984	0.0140994	0.00193528	12.4941	0.0142811	0.00205304	11.4554	0.088565	SuSie	Cholesterol to Total Lipids in Medium VLDL percentage	%	Relative lipoprotein lipid concentrations	Medium VLDL ratios	Percentage	23595	23895	C14orf37 (2444) - ENSG00000139971	C14orf37 (2444) - ENSG00000139971	TRUE	upstream_gene_variant	MODIFIER	ARID4A	0.352	0.913737	synonymous_variant	LOW	ARID4A	7.986
14_11	875	14	58762413	58295695	rs28637941	M_VLDL_FC_pct	C	A	0.584984	0.0142857	0.00197841	12.2866	0.0141361	0.00207791	10.9891	0.0812396	SuSie	Free Cholesterol to Total Lipids in Medium VLDL percentage	%	Relative lipoprotein lipid concentrations	Medium VLDL ratios	Percentage	23597	23897	C14orf37 (2444) - ENSG00000139971	C14orf37 (2444) - ENSG00000139971	TRUE	upstream_gene_variant	MODIFIER	ARID4A	0.352	0.913737	synonymous_variant	LOW	ARID4A	7.986
14_11	875	14	58737973	58271255	rs35375876	L_LDL_FC_pct	C	CA	0.585731	0.0132598	0.00194554	11.0271	0.0143698	0.00210002	11.1089	0.188987	SuSie	Free Cholesterol to Total Lipids in Large LDL percentage	%	Relative lipoprotein lipid concentrations	Large LDL ratios	Percentage	23617	23917	PSMA3 (757) - ENSG00000100567	PSMA3 (1280) - ENSG00000100567	TRUE	intron_variant	MODIFIER	PSMA3	0.686	0.867776	synonymous_variant	LOW	ARID4A	7.986
14_11	875	14	58737973	58271255	rs35375876	XL_HDL_C	C	CA	0.585731	0.01189	0.00184991	9.88646	0.0123598	0.00202058	9.02011	0.32447	SuSie	Cholesterol in Very Large HDL	mmol/L	Lipoprotein subclasses	Very large HDL (average diameter 14.3 nm)	Composite	23554	23854	PSMA3 (757) - ENSG00000100567	PSMA3 (1280) - ENSG00000100567	TRUE	intron_variant	MODIFIER	PSMA3	0.686	0.867776	synonymous_variant	LOW	ARID4A	7.986
14_11	875	14	58737973	58271255	rs35375876	XL_HDL_FC	C	CA	0.585731	0.0135732	0.00193194	11.6715	0.0137839	0.0020732	10.5284	0.338128	SuSie	Free Cholesterol in Very Large HDL	mmol/L	Lipoprotein subclasses	Very large HDL (average diameter 14.3 nm)	Non-derived	23556	23856	PSMA3 (757) - ENSG00000100567	PSMA3 (1280) - ENSG00000100567	TRUE	intron_variant	MODIFIER	PSMA3	0.686	0.867776	synonymous_variant	LOW	ARID4A	7.986
14_11	875	14	58737973	58271255	rs35375876	XS_VLDL_CE_pct	C	CA	0.585731	0.0124551	0.00193956	9.87009	0.0134848	0.00207789	10.0649	0.205299	SuSie	Cholesteryl Esters to Total Lipids in Very Small VLDL percentage	%	Relative lipoprotein lipid concentrations	Very small VLDL ratios	Percentage	23606	23906	PSMA3 (757) - ENSG00000100567	PSMA3 (1280) - ENSG00000100567	TRUE	intron_variant	MODIFIER	PSMA3	0.686	0.867776	synonymous_variant	LOW	ARID4A	7.986
14_11	875	14	58737973	58271255	rs35375876	XS_VLDL_C_pct	C	CA	0.585731	0.0130167	0.00195571	10.55	0.0139382	0.00209011	10.5875	0.18034	SuSie	Cholesterol to Total Lipids in Very Small VLDL percentage	%	Relative lipoprotein lipid concentrations	Very small VLDL ratios	Percentage	23605	23905	PSMA3 (757) - ENSG00000100567	PSMA3 (1280) - ENSG00000100567	TRUE	intron_variant	MODIFIER	PSMA3	0.686	0.867776	synonymous_variant	LOW	ARID4A	7.986
14_11	875	14	58765900	58299182	rs55791516	L_HDL_C_pct	T	G	0.734019	0.0142893	0.00211747	10.825	0.0148999	0.00229839	10.045	0.0529213	SuSie	Cholesterol to Total Lipids in Large HDL percentage	%	Relative lipoprotein lipid concentrations	Large HDL ratios	Percentage	23635	23935	ARID4A (797) - ENSG00000032219	ARID4A (149) - ENSG00000032219	TRUE	intron_variant	MODIFIER	ARID4A	16.43	0.914605	5_prime_UTR_variant	MODIFIER	AL132989.1	4.631
14_11	875	14	58765900	58299182	rs55791516	L_HDL_PL_pct	T	G	0.734019	-0.0185859	0.00223094	16.0961	-0.0188978	0.00234602	15.0996	0.123687	SuSie	Phospholipids to Total Lipids in Large HDL percentage	%	Relative lipoprotein lipid concentrations	Large HDL ratios	Percentage	23634	23934	ARID4A (797) - ENSG00000032219	ARID4A (149) - ENSG00000032219	TRUE	intron_variant	MODIFIER	ARID4A	16.43	0.914605	5_prime_UTR_variant	MODIFIER	AL132989.1	4.631
14_11	875	14	58765903	58299185	rs61974485	L_HDL_CE_pct	T	C	0.733586	0.0139946	0.00215765	10.055	0.014876	0.00232485	9.80447	0.0405522	SuSie	Cholesteryl Esters to Total Lipids in Large HDL percentage	%	Relative lipoprotein lipid concentrations	Large HDL ratios	Percentage	23636	23936	ARID4A (800) - ENSG00000032219	ARID4A (146) - ENSG00000032219	TRUE	intron_variant	MODIFIER	ARID4A	16.31	0.916023	5_prime_UTR_variant	MODIFIER	AL132989.1	4.631
14_11	875	14	58752587	58285869	rs7147757	IDL_FC_pct	G	C	0.584891	0.0136013	0.00207224	10.2796	0.0141273	0.00215287	10.2747	0.050367	SuSie	Free Cholesterol to Total Lipids in IDL percentage	%	Relative lipoprotein lipid concentrations	IDL ratios	Percentage	23612	23912	AL132989.1 (2164) - ENSG00000268466	AL132989.1 (2164) - ENSG00000268466	TRUE	upstream_gene_variant	MODIFIER	AL132989.1	4.414	0.913265	synonymous_variant	LOW	ARID4A	7.986
14_11	875	14	58774724	58308006	rs748830126	XL_VLDL_CE_pct	T	TACTTAC	0.678957	0.013974	0.00216937	9.92703	0.0143809	0.00228907	9.47666	0.050378	SuSie	Cholesteryl Esters to Total Lipids in Very Large VLDL percentage	%	Relative lipoprotein lipid concentrations	Very large VLDL ratios	Percentage	23586	23886	ARID4A (9621) - ENSG00000032219	ARID4A (8469) - ENSG00000032219	TRUE	intron_variant	MODIFIER	ARID4A	-	0.897751	5_prime_UTR_variant	MODIFIER	AL132989.1	4.631
14_11	875	14	58774724	58308006	rs748830126	XL_VLDL_C_pct	T	TACTTAC	0.678957	0.0148337	0.00217198	11.0697	0.0151277	0.00228685	10.4297	0.0685076	SuSie	Cholesterol to Total Lipids in Very Large VLDL percentage	%	Relative lipoprotein lipid concentrations	Very large VLDL ratios	Percentage	23585	23885	ARID4A (9621) - ENSG00000032219	ARID4A (8469) - ENSG00000032219	TRUE	intron_variant	MODIFIER	ARID4A	-	0.897751	5_prime_UTR_variant	MODIFIER	AL132989.1	4.631
14_11	875	14	58774724	58308006	rs748830126	XL_VLDL_TG_pct	T	TACTTAC	0.678957	-0.0153713	0.00222085	11.3493	-0.0151204	0.00231002	10.2267	0.0428261	SuSie	Triglycerides to Total Lipids in Very Large VLDL percentage	%	Relative lipoprotein lipid concentrations	Very large VLDL ratios	Percentage	23588	23888	ARID4A (9621) - ENSG00000032219	ARID4A (8469) - ENSG00000032219	TRUE	intron_variant	MODIFIER	ARID4A	-	0.897751	5_prime_UTR_variant	MODIFIER	AL132989.1	4.631
14_11	875	14	58759960	58293242	rs776481971	L_VLDL_C_pct	A	AT	0.726575	0.0148742	0.00227836	10.1776	0.0143677	0.00237206	8.85783	0.0289561	SuSie	Cholesterol to Total Lipids in Large VLDL percentage	%	Relative lipoprotein lipid concentrations	Large VLDL ratios	Percentage	23590	23890	AL132989.1 (4095) - ENSG00000268466	C14orf37 (4897) - ENSG00000139971	TRUE	downstream_gene_variant	MODIFIER	AL132989.1	1.33	0.963658	5_prime_UTR_variant	MODIFIER	AL132989.1	4.631
14_11	875	14	58795687	58328969	rs8005422	L_VLDL_CE_pct	A	G	0.639544	0.0144323	0.00204236	11.7989	0.0142322	0.00214022	10.5321	0.0240778	SuSie	Cholesteryl Esters to Total Lipids in Large VLDL percentage	%	Relative lipoprotein lipid concentrations	Large VLDL ratios	Percentage	23591	23891	ARID4A (30584) - ENSG00000032219	ARID4A (2318) - ENSG00000032219	TRUE	intron_variant	MODIFIER	ARID4A	2.415	0.95703	missense_variant	MODERATE	ARID4A	7.863
14_11	875	14	58795687	58328969	rs8005422	XL_VLDL_FC_pct	A	G	0.639544	0.0155393	0.0020729	13.1831	0.0154861	0.00214535	12.2785	0.0501468	SuSie	Free Cholesterol to Total Lipids in Very Large VLDL percentage	%	Relative lipoprotein lipid concentrations	Very large VLDL ratios	Percentage	23587	23887	ARID4A (30584) - ENSG00000032219	ARID4A (2318) - ENSG00000032219	TRUE	intron_variant	MODIFIER	ARID4A	2.415	0.95703	missense_variant	MODERATE	ARID4A	7.863
14_11	876	14	58794930	58328212	rs75887271	S_HDL_FC	A	G	0.0237721	0.0392269	0.00673412	8.24352	0.0373948	0.00698655	7.06128	0.789011	SuSie	Free Cholesterol in Small HDL	mmol/L	Lipoprotein subclasses	Small HDL (average diameter 8.7 nm)	Non-derived	23577	23877	ARID4A (29827) - ENSG00000032219	ARID4A (3075) - ENSG00000032219	FALSE	intron_variant	MODIFIER	ARID4A	7.979	0.921398	intron_variant	MODIFIER	PSMA3	6.241
14_12	877	14	64236191	63769473	rs12880341	HDL_TG	T	C	0.15808	0.022253	0.00270257	15.7422	0.0218692	0.00290046	13.3268	0.139722	SuSie	Triglycerides in HDL	mmol/L	Triglycerides		Composite	23410	23710	SGPP1 (41434) - ENSG00000126821	SGPP1 (41434) - ENSG00000126821	TRUE	intergenic_variant	MODIFIER	-	3.53	0.987378	downstream_gene_variant	MODIFIER	RP11-804M7.2	0.92
14_12	877	14	64236191	63769473	rs12880341	IDL_TG	T	C	0.15808	0.0329143	0.00273356	32.6638	0.0328865	0.00291364	28.8142	0.143002	SuSie	Triglycerides in IDL	mmol/L	Lipoprotein subclasses	IDL (average diameter 28.6 nm)	Non-derived	23529	23829	SGPP1 (41434) - ENSG00000126821	SGPP1 (41434) - ENSG00000126821	TRUE	intergenic_variant	MODIFIER	-	3.53	0.987378	downstream_gene_variant	MODIFIER	RP11-804M7.2	0.92
14_12	877	14	64236191	63769473	rs12880341	IDL_TG_pct	T	C	0.15808	0.0245469	0.00263373	19.9351	0.0244055	0.00283441	17.1365	0.144408	SuSie	Triglycerides to Total Lipids in IDL percentage	%	Relative lipoprotein lipid concentrations	IDL ratios	Percentage	23613	23913	SGPP1 (41434) - ENSG00000126821	SGPP1 (41434) - ENSG00000126821	TRUE	intergenic_variant	MODIFIER	-	3.53	0.987378	downstream_gene_variant	MODIFIER	RP11-804M7.2	0.92
14_12	877	14	64236191	63769473	rs12880341	LDL_TG	T	C	0.15808	0.0328989	0.0027742	31.7131	0.0328931	0.00292503	28.6085	0.159549	SuSie	Triglycerides in LDL	mmol/L	Triglycerides		Composite	23409	23709	SGPP1 (41434) - ENSG00000126821	SGPP1 (41434) - ENSG00000126821	TRUE	intergenic_variant	MODIFIER	-	3.53	0.987378	downstream_gene_variant	MODIFIER	RP11-804M7.2	0.92
14_12	877	14	64236191	63769473	rs12880341	L_HDL_TG_pct	T	C	0.15808	0.0224404	0.00256966	17.605	0.0221461	0.00279875	14.5983	0.170084	SuSie	Triglycerides to Total Lipids in Large HDL percentage	%	Relative lipoprotein lipid concentrations	Large HDL ratios	Percentage	23638	23938	SGPP1 (41434) - ENSG00000126821	SGPP1 (41434) - ENSG00000126821	TRUE	intergenic_variant	MODIFIER	-	3.53	0.987378	downstream_gene_variant	MODIFIER	RP11-804M7.2	0.92
14_12	877	14	64236191	63769473	rs12880341	L_LDL_TG	T	C	0.15808	0.0339656	0.00276845	33.8755	0.0340197	0.00292308	30.5751	0.126323	SuSie	Triglycerides in Large LDL	mmol/L	Lipoprotein subclasses	Large LDL (average diameter 25.5 nm)	Non-derived	23536	23836	SGPP1 (41434) - ENSG00000126821	SGPP1 (41434) - ENSG00000126821	TRUE	intergenic_variant	MODIFIER	-	3.53	0.987378	downstream_gene_variant	MODIFIER	RP11-804M7.2	0.92
14_12	877	14	64236191	63769473	rs12880341	L_VLDL_PL_pct	T	C	0.15808	0.0264581	0.00270835	21.8158	0.0260169	0.00288005	18.7775	0.149648	SuSie	Phospholipids to Total Lipids in Large VLDL percentage	%	Relative lipoprotein lipid concentrations	Large VLDL ratios	Percentage	23589	23889	SGPP1 (41434) - ENSG00000126821	SGPP1 (41434) - ENSG00000126821	TRUE	intergenic_variant	MODIFIER	-	3.53	0.987378	downstream_gene_variant	MODIFIER	RP11-804M7.2	0.92
14_12	877	14	64236191	63769473	rs12880341	M_HDL_CE_pct	T	C	0.15808	-0.0202644	0.00268353	13.3658	-0.0195921	0.00287737	11.0071	0.144162	SuSie	Cholesteryl Esters to Total Lipids in Medium HDL percentage	%	Relative lipoprotein lipid concentrations	Medium HDL ratios	Percentage	23641	23941	SGPP1 (41434) - ENSG00000126821	SGPP1 (41434) - ENSG00000126821	TRUE	intergenic_variant	MODIFIER	-	3.53	0.987378	downstream_gene_variant	MODIFIER	RP11-804M7.2	0.92
14_12	877	14	64236191	63769473	rs12880341	M_HDL_C_pct	T	C	0.15808	-0.0184435	0.00261353	11.769	-0.0180178	0.00283478	9.68343	0.160382	SuSie	Cholesterol to Total Lipids in Medium HDL percentage	%	Relative lipoprotein lipid concentrations	Medium HDL ratios	Percentage	23640	23940	SGPP1 (41434) - ENSG00000126821	SGPP1 (41434) - ENSG00000126821	TRUE	intergenic_variant	MODIFIER	-	3.53	0.987378	downstream_gene_variant	MODIFIER	RP11-804M7.2	0.92
14_12	877	14	64236191	63769473	rs12880341	M_HDL_TG_pct	T	C	0.15808	0.0225325	0.00263087	16.9649	0.0219772	0.00285373	13.8695	0.185992	SuSie	Triglycerides to Total Lipids in Medium HDL percentage	%	Relative lipoprotein lipid concentrations	Medium HDL ratios	Percentage	23643	23943	SGPP1 (41434) - ENSG00000126821	SGPP1 (41434) - ENSG00000126821	TRUE	intergenic_variant	MODIFIER	-	3.53	0.987378	downstream_gene_variant	MODIFIER	RP11-804M7.2	0.92
14_12	877	14	64236191	63769473	rs12880341	M_LDL_TG	T	C	0.15808	0.0317849	0.00276902	29.7728	0.0317637	0.00292101	26.8119	0.196792	SuSie	Triglycerides in Medium LDL	mmol/L	Lipoprotein subclasses	Medium LDL (average diameter 23 nm)	Non-derived	23543	23843	SGPP1 (41434) - ENSG00000126821	SGPP1 (41434) - ENSG00000126821	TRUE	intergenic_variant	MODIFIER	-	3.53	0.987378	downstream_gene_variant	MODIFIER	RP11-804M7.2	0.92
14_12	877	14	64236191	63769473	rs12880341	PUFA_by_MUFA	T	C	0.15808	-0.0185877	0.00267761	11.4125	-0.0181785	0.00284633	9.77019	0.175767	SuSie	Polyunsaturated Fatty Acids to Monounsaturated Fatty Acids ratio	ratio	Fatty acids	Fatty acid ratios	Ratio	23458	23758	SGPP1 (41434) - ENSG00000126821	SGPP1 (41434) - ENSG00000126821	TRUE	intergenic_variant	MODIFIER	-	3.53	0.987378	downstream_gene_variant	MODIFIER	RP11-804M7.2	0.92
14_12	877	14	64236191	63769473	rs12880341	PUFA_pct	T	C	0.15808	-0.0208621	0.00272038	13.7605	-0.0205983	0.00284105	12.3801	0.159355	SuSie	Polyunsaturated Fatty Acids to Total Fatty Acids percentage	%	Fatty acids	Fatty acid ratios	Percentage	23453	23753	SGPP1 (41434) - ENSG00000126821	SGPP1 (41434) - ENSG00000126821	TRUE	intergenic_variant	MODIFIER	-	3.53	0.987378	downstream_gene_variant	MODIFIER	RP11-804M7.2	0.92
14_12	877	14	64236191	63769473	rs12880341	S_HDL_TG	T	C	0.15808	0.0219878	0.00266606	15.7904	0.0221426	0.00287632	13.8593	0.210206	SuSie	Triglycerides in Small HDL	mmol/L	Lipoprotein subclasses	Small HDL (average diameter 8.7 nm)	Non-derived	23578	23878	SGPP1 (41434) - ENSG00000126821	SGPP1 (41434) - ENSG00000126821	TRUE	intergenic_variant	MODIFIER	-	3.53	0.987378	downstream_gene_variant	MODIFIER	RP11-804M7.2	0.92
14_12	877	14	64236191	63769473	rs12880341	S_HDL_TG_pct	T	C	0.15808	0.0240918	0.00260223	19.6818	0.0238025	0.00282982	16.3907	0.281454	SuSie	Triglycerides to Total Lipids in Small HDL percentage	%	Relative lipoprotein lipid concentrations	Small HDL ratios	Percentage	23648	23948	SGPP1 (41434) - ENSG00000126821	SGPP1 (41434) - ENSG00000126821	TRUE	intergenic_variant	MODIFIER	-	3.53	0.987378	downstream_gene_variant	MODIFIER	RP11-804M7.2	0.92
14_12	877	14	64236191	63769473	rs12880341	S_LDL_TG	T	C	0.15808	0.0258267	0.00275789	20.1175	0.0255895	0.00290939	17.8449	0.225074	SuSie	Triglycerides in Small LDL	mmol/L	Lipoprotein subclasses	Small LDL (average diameter 18.7 nm)	Non-derived	23550	23850	SGPP1 (41434) - ENSG00000126821	SGPP1 (41434) - ENSG00000126821	TRUE	intergenic_variant	MODIFIER	-	3.53	0.987378	downstream_gene_variant	MODIFIER	RP11-804M7.2	0.92
14_12	877	14	64236191	63769473	rs12880341	S_LDL_TG_pct	T	C	0.15808	0.0208978	0.00264654	14.5415	0.0203014	0.00285367	11.9477	0.166471	SuSie	Triglycerides to Total Lipids in Small LDL percentage	%	Relative lipoprotein lipid concentrations	Small LDL ratios	Percentage	23628	23928	SGPP1 (41434) - ENSG00000126821	SGPP1 (41434) - ENSG00000126821	TRUE	intergenic_variant	MODIFIER	-	3.53	0.987378	downstream_gene_variant	MODIFIER	RP11-804M7.2	0.92
14_12	877	14	64236191	63769473	rs12880341	S_VLDL_L	T	C	0.15808	0.0207233	0.00284426	12.4959	0.02057	0.00293941	11.585	0.125591	SuSie	Total Lipids in Small VLDL	mmol/L	Lipoprotein subclasses	Small VLDL (average diameter 36.8 nm)	Composite	23510	23810	SGPP1 (41434) - ENSG00000126821	SGPP1 (41434) - ENSG00000126821	TRUE	intergenic_variant	MODIFIER	-	3.53	0.987378	downstream_gene_variant	MODIFIER	RP11-804M7.2	0.92
14_12	877	14	64236191	63769473	rs12880341	S_VLDL_P	T	C	0.15808	0.0218089	0.00283014	13.8864	0.0216498	0.00293439	12.7931	0.137249	SuSie	Concentration of Small VLDL Particles	mmol/L	Lipoprotein subclasses	Small VLDL (average diameter 36.8 nm)	Non-derived	23509	23809	SGPP1 (41434) - ENSG00000126821	SGPP1 (41434) - ENSG00000126821	TRUE	intergenic_variant	MODIFIER	-	3.53	0.987378	downstream_gene_variant	MODIFIER	RP11-804M7.2	0.92
14_12	877	14	64236191	63769473	rs12880341	S_VLDL_TG	T	C	0.15808	0.0225167	0.00270237	16.1005	0.0226276	0.00288484	14.3579	0.20543	SuSie	Triglycerides in Small VLDL	mmol/L	Lipoprotein subclasses	Small VLDL (average diameter 36.8 nm)	Non-derived	23515	23815	SGPP1 (41434) - ENSG00000126821	SGPP1 (41434) - ENSG00000126821	TRUE	intergenic_variant	MODIFIER	-	3.53	0.987378	downstream_gene_variant	MODIFIER	RP11-804M7.2	0.92
14_12	877	14	64236191	63769473	rs12880341	TG_by_PG	T	C	0.15808	0.0183237	0.00258103	11.902	0.0181929	0.00277856	10.2326	0.178167	SuSie	Triglycerides to Phosphoglycerides ratio	ratio	Other lipids		Ratio	23435	23735	SGPP1 (41434) - ENSG00000126821	SGPP1 (41434) - ENSG00000126821	TRUE	intergenic_variant	MODIFIER	-	3.53	0.987378	downstream_gene_variant	MODIFIER	RP11-804M7.2	0.92
14_12	877	14	64236191	63769473	rs12880341	Total_TG	T	C	0.15808	0.0192634	0.00273979	11.688	0.0190705	0.00289171	10.3705	0.157311	SuSie	Total Triglycerides	mmol/L	Triglycerides		Composite	23407	23707	SGPP1 (41434) - ENSG00000126821	SGPP1 (41434) - ENSG00000126821	TRUE	intergenic_variant	MODIFIER	-	3.53	0.987378	downstream_gene_variant	MODIFIER	RP11-804M7.2	0.92
14_12	877	14	64236191	63769473	rs12880341	Unsaturation	T	C	0.15808	-0.0170178	0.00263498	9.9755	-0.0167979	0.00280569	8.66995	0.131949	SuSie	Degree of Unsaturation	degree	Fatty acids		Non-derived	23443	23743	SGPP1 (41434) - ENSG00000126821	SGPP1 (41434) - ENSG00000126821	TRUE	intergenic_variant	MODIFIER	-	3.53	0.987378	downstream_gene_variant	MODIFIER	RP11-804M7.2	0.92
14_12	877	14	64236191	63769473	rs12880341	VLDL_P	T	C	0.15808	0.0195038	0.00287173	10.9553	0.0190014	0.00294551	9.95376	0.108539	SuSie	Concentration of VLDL Particles	mmol/L	Lipoprotein particle concentrations		Composite	23428	23728	SGPP1 (41434) - ENSG00000126821	SGPP1 (41434) - ENSG00000126821	TRUE	intergenic_variant	MODIFIER	-	3.53	0.987378	downstream_gene_variant	MODIFIER	RP11-804M7.2	0.92
14_12	877	14	64236191	63769473	rs12880341	XL_HDL_TG	T	C	0.15808	0.0252621	0.00273606	19.58	0.0243191	0.00290369	16.2574	0.148964	SuSie	Triglycerides in Very Large HDL	mmol/L	Lipoprotein subclasses	Very large HDL (average diameter 14.3 nm)	Non-derived	23557	23857	SGPP1 (41434) - ENSG00000126821	SGPP1 (41434) - ENSG00000126821	TRUE	intergenic_variant	MODIFIER	-	3.53	0.987378	downstream_gene_variant	MODIFIER	RP11-804M7.2	0.92
14_12	877	14	64236191	63769473	rs12880341	XL_HDL_TG_pct	T	C	0.15808	0.0221034	0.00255523	17.2892	0.0218814	0.00277245	14.5271	0.215225	SuSie	Triglycerides to Total Lipids in Very Large HDL percentage	%	Relative lipoprotein lipid concentrations	Very large HDL ratios	Percentage	23633	23933	SGPP1 (41434) - ENSG00000126821	SGPP1 (41434) - ENSG00000126821	TRUE	intergenic_variant	MODIFIER	-	3.53	0.987378	downstream_gene_variant	MODIFIER	RP11-804M7.2	0.92
14_12	877	14	64236191	63769473	rs12880341	XS_VLDL_TG	T	C	0.15808	0.0306279	0.00270579	28.978	0.0305839	0.00290813	25.1373	0.213749	SuSie	Triglycerides in Very Small VLDL	mmol/L	Lipoprotein subclasses	Very small VLDL (average diameter 31.3 nm)	Non-derived	23522	23822	SGPP1 (41434) - ENSG00000126821	SGPP1 (41434) - ENSG00000126821	TRUE	intergenic_variant	MODIFIER	-	3.53	0.987378	downstream_gene_variant	MODIFIER	RP11-804M7.2	0.92
14_12	877	14	64239351	63772633	rs12897637	L_LDL_C_pct	T	C	0.159248	-0.0179367	0.00270165	10.5011	-0.017672	0.00283808	9.32176	0.107504	SuSie	Cholesterol to Total Lipids in Large LDL percentage	%	Relative lipoprotein lipid concentrations	Large LDL ratios	Percentage	23615	23915	SGPP1 (44594) - ENSG00000126821	SGPP1 (44594) - ENSG00000126821	TRUE	intergenic_variant	MODIFIER	-	1.049	0.987549	downstream_gene_variant	MODIFIER	RP11-804M7.2	0.92
14_12	877	14	64239351	63772633	rs12897637	L_LDL_TG_pct	T	C	0.159248	0.0256015	0.00266765	21.0848	0.0250166	0.00284618	17.8218	0.153199	SuSie	Triglycerides to Total Lipids in Large LDL percentage	%	Relative lipoprotein lipid concentrations	Large LDL ratios	Percentage	23618	23918	SGPP1 (44594) - ENSG00000126821	SGPP1 (44594) - ENSG00000126821	TRUE	intergenic_variant	MODIFIER	-	1.049	0.987549	downstream_gene_variant	MODIFIER	RP11-804M7.2	0.92
14_12	877	14	64239351	63772633	rs12897637	M_LDL_TG_pct	T	C	0.159248	0.0242202	0.00269313	18.6201	0.0232736	0.00286755	15.3168	0.165236	SuSie	Triglycerides to Total Lipids in Medium LDL percentage	%	Relative lipoprotein lipid concentrations	Medium LDL ratios	Percentage	23623	23923	SGPP1 (44594) - ENSG00000126821	SGPP1 (44594) - ENSG00000126821	TRUE	intergenic_variant	MODIFIER	-	1.049	0.987549	downstream_gene_variant	MODIFIER	RP11-804M7.2	0.92
14_12	877	14	64239351	63772633	rs12897637	XS_VLDL_CE_pct	T	C	0.159248	-0.0193058	0.00258394	13.1007	-0.0193251	0.00276822	11.5326	0.132217	SuSie	Cholesteryl Esters to Total Lipids in Very Small VLDL percentage	%	Relative lipoprotein lipid concentrations	Very small VLDL ratios	Percentage	23606	23906	SGPP1 (44594) - ENSG00000126821	SGPP1 (44594) - ENSG00000126821	TRUE	intergenic_variant	MODIFIER	-	1.049	0.987549	downstream_gene_variant	MODIFIER	RP11-804M7.2	0.92
14_12	877	14	64239351	63772633	rs12897637	XS_VLDL_C_pct	T	C	0.159248	-0.0183454	0.00260545	11.7198	-0.0183152	0.00278452	10.3197	0.127431	SuSie	Cholesterol to Total Lipids in Very Small VLDL percentage	%	Relative lipoprotein lipid concentrations	Very small VLDL ratios	Percentage	23605	23905	SGPP1 (44594) - ENSG00000126821	SGPP1 (44594) - ENSG00000126821	TRUE	intergenic_variant	MODIFIER	-	1.049	0.987549	downstream_gene_variant	MODIFIER	RP11-804M7.2	0.92
14_12	877	14	64239351	63772633	rs12897637	XS_VLDL_PL_pct	T	C	0.159248	0.0231996	0.00271792	16.8563	0.0228478	0.00284965	14.9667	0.149532	SuSie	Phospholipids to Total Lipids in Very Small VLDL percentage	%	Relative lipoprotein lipid concentrations	Very small VLDL ratios	Percentage	23604	23904	SGPP1 (44594) - ENSG00000126821	SGPP1 (44594) - ENSG00000126821	TRUE	intergenic_variant	MODIFIER	-	1.049	0.987549	downstream_gene_variant	MODIFIER	RP11-804M7.2	0.92
14_12	877	14	64241914	63775196	rs4902244	M_LDL_C_pct	A	G	0.155637	-0.018401	0.00288298	9.75929	-0.0183238	0.00294215	9.32535	0.12049	SuSie	Cholesterol to Total Lipids in Medium LDL percentage	%	Relative lipoprotein lipid concentrations	Medium LDL ratios	Percentage	23620	23920	SGPP1 (47157) - ENSG00000126821	SGPP1 (47157) - ENSG00000126821	TRUE	intergenic_variant	MODIFIER	-	0.331	0.804857	intergenic_variant	MODIFIER	-	1.049
14_12	877	14	64233829	63767111	rs543290203	IDL_CE_pct	C	CT	0.158528	-0.0259153	0.00277302	20.0389	-0.0251422	0.00294541	16.856	0.28819	SuSie	Cholesteryl Esters to Total Lipids in IDL percentage	%	Relative lipoprotein lipid concentrations	IDL ratios	Percentage	23611	23911	SGPP1 (39072) - ENSG00000126821	SGPP1 (39072) - ENSG00000126821	TRUE	downstream_gene_variant	MODIFIER	RP11-804M7.2	0.625	0.942084	downstream_gene_variant	MODIFIER	RP11-804M7.2	0.92
14_12	877	14	64233829	63767111	rs543290203	IDL_C_pct	C	CT	0.158528	-0.025833	0.0027459	20.2955	-0.0250798	0.00294623	16.7676	0.233703	SuSie	Cholesterol to Total Lipids in IDL percentage	%	Relative lipoprotein lipid concentrations	IDL ratios	Percentage	23610	23910	SGPP1 (39072) - ENSG00000126821	SGPP1 (39072) - ENSG00000126821	TRUE	downstream_gene_variant	MODIFIER	RP11-804M7.2	0.625	0.942084	downstream_gene_variant	MODIFIER	RP11-804M7.2	0.92
14_12	877	14	64233829	63767111	rs543290203	L_HDL_TG	C	CT	0.158528	0.0187932	0.00266924	11.7182	0.0174062	0.0028981	8.72077	0.0926452	SuSie	Triglycerides in Large HDL	mmol/L	Lipoprotein subclasses	Large HDL (average diameter 12.1 nm)	Non-derived	23564	23864	SGPP1 (39072) - ENSG00000126821	SGPP1 (39072) - ENSG00000126821	TRUE	downstream_gene_variant	MODIFIER	RP11-804M7.2	0.625	0.942084	downstream_gene_variant	MODIFIER	RP11-804M7.2	0.92
14_12	877	14	64233829	63767111	rs543290203	L_LDL_FC_pct	C	CT	0.158528	-0.0199423	0.00268083	12.9932	-0.0198191	0.00289372	11.1281	0.295736	SuSie	Free Cholesterol to Total Lipids in Large LDL percentage	%	Relative lipoprotein lipid concentrations	Large LDL ratios	Percentage	23617	23917	SGPP1 (39072) - ENSG00000126821	SGPP1 (39072) - ENSG00000126821	TRUE	downstream_gene_variant	MODIFIER	RP11-804M7.2	0.625	0.942084	downstream_gene_variant	MODIFIER	RP11-804M7.2	0.92
14_12	877	14	64233829	63767111	rs543290203	M_HDL_TG	C	CT	0.158528	0.0194871	0.0027931	11.5203	0.018521	0.00299093	9.22691	0.146595	SuSie	Triglycerides in Medium HDL	mmol/L	Lipoprotein subclasses	Medium HDL (average diameter 10.9 nm)	Non-derived	23571	23871	SGPP1 (39072) - ENSG00000126821	SGPP1 (39072) - ENSG00000126821	TRUE	downstream_gene_variant	MODIFIER	RP11-804M7.2	0.625	0.942084	downstream_gene_variant	MODIFIER	RP11-804M7.2	0.92
14_12	877	14	64233829	63767111	rs543290203	M_LDL_FC_pct	C	CT	0.158528	-0.019143	0.00268933	11.9609	-0.0184424	0.00291072	9.62714	0.148641	SuSie	Free Cholesterol to Total Lipids in Medium LDL percentage	%	Relative lipoprotein lipid concentrations	Medium LDL ratios	Percentage	23622	23922	SGPP1 (39072) - ENSG00000126821	SGPP1 (39072) - ENSG00000126821	TRUE	downstream_gene_variant	MODIFIER	RP11-804M7.2	0.625	0.942084	downstream_gene_variant	MODIFIER	RP11-804M7.2	0.92
14_12	877	14	64233829	63767111	rs543290203	Omega_6_pct	C	CT	0.158528	-0.0211157	0.00278251	13.4907	-0.0201772	0.00291206	11.3717	0.252825	SuSie	Omega-6 Fatty Acids to Total Fatty Acids percentage	%	Fatty acids	Fatty acid ratios	Percentage	23452	23752	SGPP1 (39072) - ENSG00000126821	SGPP1 (39072) - ENSG00000126821	TRUE	downstream_gene_variant	MODIFIER	RP11-804M7.2	0.625	0.942084	downstream_gene_variant	MODIFIER	RP11-804M7.2	0.92
14_12	877	14	64233829	63767111	rs543290203	S_HDL_CE_pct	C	CT	0.158528	-0.018866	0.00277776	10.9556	-0.0172436	0.002971	8.18838	0.173047	SuSie	Cholesteryl Esters to Total Lipids in Small HDL percentage	%	Relative lipoprotein lipid concentrations	Small HDL ratios	Percentage	23646	23946	SGPP1 (39072) - ENSG00000126821	SGPP1 (39072) - ENSG00000126821	TRUE	downstream_gene_variant	MODIFIER	RP11-804M7.2	0.625	0.942084	downstream_gene_variant	MODIFIER	RP11-804M7.2	0.92
14_12	877	14	64233829	63767111	rs543290203	S_LDL_FC_pct	C	CT	0.158528	-0.0213696	0.0027243	14.3604	-0.0201056	0.0029444	11.0656	0.187618	SuSie	Free Cholesterol to Total Lipids in Small LDL percentage	%	Relative lipoprotein lipid concentrations	Small LDL ratios	Percentage	23627	23927	SGPP1 (39072) - ENSG00000126821	SGPP1 (39072) - ENSG00000126821	TRUE	downstream_gene_variant	MODIFIER	RP11-804M7.2	0.625	0.942084	downstream_gene_variant	MODIFIER	RP11-804M7.2	0.92
14_12	877	14	64233717	63766999	rs8008068	S_VLDL_CE	A	G	0.159483	0.0186873	0.00286425	10.1655	0.0181837	0.00293148	9.2559	0.094056	SuSie	Cholesteryl Esters in Small VLDL	mmol/L	Lipoprotein subclasses	Small VLDL (average diameter 36.8 nm)	Non-derived	23513	23813	SGPP1 (38960) - ENSG00000126821	SGPP1 (38960) - ENSG00000126821	TRUE	downstream_gene_variant	MODIFIER	RP11-804M7.2	0.074	0.994113	downstream_gene_variant	MODIFIER	RP11-804M7.2	0.92
14_12	877	14	64233717	63766999	rs8008068	XS_VLDL_FC	A	G	0.159483	0.0180944	0.00280952	9.92384	0.0172065	0.0028901	8.58087	0.103878	SuSie	Free Cholesterol in Very Small VLDL	mmol/L	Lipoprotein subclasses	Very small VLDL (average diameter 31.3 nm)	Non-derived	23521	23821	SGPP1 (38960) - ENSG00000126821	SGPP1 (38960) - ENSG00000126821	TRUE	downstream_gene_variant	MODIFIER	RP11-804M7.2	0.074	0.994113	downstream_gene_variant	MODIFIER	RP11-804M7.2	0.92
14_12	877	14	64233717	63766999	rs8008068	XS_VLDL_L	A	G	0.159483	0.0194649	0.00280092	11.4358	0.0186657	0.00288967	9.97807	0.102317	SuSie	Total Lipids in Very Small VLDL	mmol/L	Lipoprotein subclasses	Very small VLDL (average diameter 31.3 nm)	Composite	23517	23817	SGPP1 (38960) - ENSG00000126821	SGPP1 (38960) - ENSG00000126821	TRUE	downstream_gene_variant	MODIFIER	RP11-804M7.2	0.074	0.994113	downstream_gene_variant	MODIFIER	RP11-804M7.2	0.92
14_12	877	14	64233717	63766999	rs8008068	XS_VLDL_P	A	G	0.159483	0.0194186	0.00281371	11.2883	0.0186273	0.00289793	9.88744	0.104307	SuSie	Concentration of Very Small VLDL Particles	mmol/L	Lipoprotein subclasses	Very small VLDL (average diameter 31.3 nm)	Non-derived	23516	23816	SGPP1 (38960) - ENSG00000126821	SGPP1 (38960) - ENSG00000126821	TRUE	downstream_gene_variant	MODIFIER	RP11-804M7.2	0.074	0.994113	downstream_gene_variant	MODIFIER	RP11-804M7.2	0.92
14_12	877	14	64233717	63766999	rs8008068	XS_VLDL_PL	A	G	0.159483	0.0210741	0.00280202	13.2649	0.0203582	0.00289639	11.6807	0.10213	SuSie	Phospholipids in Very Small VLDL	mmol/L	Lipoprotein subclasses	Very small VLDL (average diameter 31.3 nm)	Non-derived	23518	23818	SGPP1 (38960) - ENSG00000126821	SGPP1 (38960) - ENSG00000126821	TRUE	downstream_gene_variant	MODIFIER	RP11-804M7.2	0.074	0.994113	downstream_gene_variant	MODIFIER	RP11-804M7.2	0.92
14_13	878	14	68082933	67616216	rs58523459	Ala	C	CT	0.241416	0.0171878	0.00242488	11.8666	0.0165515	0.00252145	10.2811	0.376819	SuSie	Alanine	mmol/L	Amino acids		Non-derived	23460	23760	ARG2 (3582) - ENSG00000081181	ARG2 (3582) - ENSG00000081181	TRUE	upstream_gene_variant	MODIFIER	ARG2	8.66	0.915564	non_coding_transcript_exon_variant	MODIFIER	RP11-643G16.3	1.271
14_14	879	14	69149814	68683097	rs4899251	XL_HDL_FC_pct	C	T	0.94259	0.0239305	0.00377106	9.65514	0.0259841	0.00412765	9.51223	0.377156	SuSie	Free Cholesterol to Total Lipids in Very Large HDL percentage	%	Relative lipoprotein lipid concentrations	Very large HDL ratios	Percentage	23632	23932	RAD51B (47121) - ENSG00000182185	ZFP36L1 (108146) - ENSG00000185650	TRUE	downstream_gene_variant	MODIFIER	CTD-2325P2.3	15.96	1	downstream_gene_variant	MODIFIER	CTD-2325P2.3	15.96
14_14	879	14	69149372	68682655	rs72729582	L_HDL_PL	A	G	0.072344	0.0194193	0.00335561	8.14505	0.0211092	0.00371306	7.88339	0.886503	SuSie	Phospholipids in Large HDL	mmol/L	Lipoprotein subclasses	Large HDL (average diameter 12.1 nm)	Non-derived	23560	23860	RAD51B (47563) - ENSG00000182185	ZFP36L1 (108588) - ENSG00000185650	TRUE	downstream_gene_variant	MODIFIER	CTD-2325P2.3	15.79	1	downstream_gene_variant	MODIFIER	CTD-2325P2.3	15.79
14_14	880	14	69297432	68830715	rs111662696	S_HDL_C	A	G	0.152342	-0.0195403	0.00286757	11.0234	-0.0200366	0.0029797	10.7531	0.151015	SuSie	Cholesterol in Small HDL	mmol/L	Lipoprotein subclasses	Small HDL (average diameter 8.7 nm)	Composite	23575	23875	ZFP36L1 (34242) - ENSG00000185650	ZFP36L1 (34242) - ENSG00000185650	TRUE	intergenic_variant	MODIFIER	-	13.6	0.911465	non_coding_transcript_exon_variant	MODIFIER	RN7SL224P	1.916
14_14	880	14	69297432	68830715	rs111662696	S_HDL_CE	A	G	0.152342	-0.0206231	0.00286888	12.1839	-0.0209874	0.00299346	11.6255	0.1597	SuSie	Cholesteryl Esters in Small HDL	mmol/L	Lipoprotein subclasses	Small HDL (average diameter 8.7 nm)	Non-derived	23576	23876	ZFP36L1 (34242) - ENSG00000185650	ZFP36L1 (34242) - ENSG00000185650	TRUE	intergenic_variant	MODIFIER	-	13.6	0.911465	non_coding_transcript_exon_variant	MODIFIER	RN7SL224P	1.916
14_14	880	14	69297432	68830715	rs111662696	S_HDL_L	A	G	0.152342	-0.0235139	0.00285793	15.7189	-0.0239838	0.00297492	15.1235	0.152745	SuSie	Total Lipids in Small HDL	mmol/L	Lipoprotein subclasses	Small HDL (average diameter 8.7 nm)	Composite	23573	23873	ZFP36L1 (34242) - ENSG00000185650	ZFP36L1 (34242) - ENSG00000185650	TRUE	intergenic_variant	MODIFIER	-	13.6	0.911465	non_coding_transcript_exon_variant	MODIFIER	RN7SL224P	1.916
14_14	880	14	69297432	68830715	rs111662696	S_HDL_P	A	G	0.152342	-0.0200507	0.00287558	11.5075	-0.0204813	0.00298756	11.1478	0.153352	SuSie	Concentration of Small HDL Particles	mmol/L	Lipoprotein subclasses	Small HDL (average diameter 8.7 nm)	Non-derived	23572	23872	ZFP36L1 (34242) - ENSG00000185650	ZFP36L1 (34242) - ENSG00000185650	TRUE	intergenic_variant	MODIFIER	-	13.6	0.911465	non_coding_transcript_exon_variant	MODIFIER	RN7SL224P	1.916
14_14	880	14	69297432	68830715	rs111662696	S_HDL_PL	A	G	0.152342	-0.0260272	0.00283589	19.3565	-0.0264954	0.00295594	18.5005	0.146935	SuSie	Phospholipids in Small HDL	mmol/L	Lipoprotein subclasses	Small HDL (average diameter 8.7 nm)	Non-derived	23574	23874	ZFP36L1 (34242) - ENSG00000185650	ZFP36L1 (34242) - ENSG00000185650	TRUE	intergenic_variant	MODIFIER	-	13.6	0.911465	non_coding_transcript_exon_variant	MODIFIER	RN7SL224P	1.916
14_14	880	14	69312427	68845710	rs112733455	S_LDL_CE_pct	A	C	0.155984	-0.021581	0.00287439	13.2216	-0.0213901	0.00299441	12.0398	0.111327	SuSie	Cholesteryl Esters to Total Lipids in Small LDL percentage	%	Relative lipoprotein lipid concentrations	Small LDL ratios	Percentage	23626	23926	ACTN1 (28433) - ENSG00000072110	ACTN1 (33312) - ENSG00000072110	TRUE	upstream_gene_variant	MODIFIER	RN7SL224P	1.955	0.992654	non_coding_transcript_exon_variant	MODIFIER	RN7SL224P	1.916
14_14	880	14	69313512	68846795	rs12587831	Tyr	T	A	0.156128	-0.0207389	0.0028853	12.1814	-0.0200764	0.00298537	10.7547	0.0916885	Wakefield	Tyrosine	mmol/L	Amino acids	Aromatic amino acids	Non-derived	23469	23769	ACTN1 (27348) - ENSG00000072110	ACTN1 (32227) - ENSG00000072110	TRUE	downstream_gene_variant	MODIFIER	RN7SL224P	2.609	0.991964	non_coding_transcript_exon_variant	MODIFIER	RN7SL224P	1.916
14_14	880	14	69287483	68820766	rs194742	S_HDL_FC_pct	T	C	0.834446	-0.0223839	0.00257273	17.4807	-0.0211247	0.00276281	13.6828	0.844796	SuSie	Free Cholesterol to Total Lipids in Small HDL percentage	%	Relative lipoprotein lipid concentrations	Small HDL ratios	Percentage	23647	23947	ZFP36L1 (24293) - ENSG00000185650	ZFP36L1 (24293) - ENSG00000185650	TRUE	intergenic_variant	MODIFIER	-	4.465	0.819849	non_coding_transcript_exon_variant	MODIFIER	RN7SL224P	1.916
14_14	880	14	69287483	68820766	rs194742	S_HDL_PL_pct	T	C	0.834446	0.0204502	0.00264491	13.9749	0.020951	0.00277802	13.3328	0.867124	SuSie	Phospholipids to Total Lipids in Small HDL percentage	%	Relative lipoprotein lipid concentrations	Small HDL ratios	Percentage	23644	23944	ZFP36L1 (24293) - ENSG00000185650	ZFP36L1 (24293) - ENSG00000185650	TRUE	intergenic_variant	MODIFIER	-	4.465	0.819849	non_coding_transcript_exon_variant	MODIFIER	RN7SL224P	1.916
14_14	880	14	69280158	68813441	rs72731564	IDL_CE_pct	C	T	0.185861	-0.0187185	0.00251524	13.0037	-0.0197094	0.00267167	12.7906	0.128673	SuSie	Cholesteryl Esters to Total Lipids in IDL percentage	%	Relative lipoprotein lipid concentrations	IDL ratios	Percentage	23611	23911	ZFP36L1 (16968) - ENSG00000185650	ZFP36L1 (16968) - ENSG00000185650	TRUE	intergenic_variant	MODIFIER	-	4.389	0.808843	5_prime_UTR_variant	MODIFIER	ZFP36L1	18.66
14_14	880	14	69280158	68813441	rs72731564	IDL_C_pct	C	T	0.185861	-0.0161098	0.00249065	10.0033	-0.0168904	0.00267246	9.58247	0.187594	SuSie	Cholesterol to Total Lipids in IDL percentage	%	Relative lipoprotein lipid concentrations	IDL ratios	Percentage	23610	23910	ZFP36L1 (16968) - ENSG00000185650	ZFP36L1 (16968) - ENSG00000185650	TRUE	intergenic_variant	MODIFIER	-	4.389	0.808843	5_prime_UTR_variant	MODIFIER	ZFP36L1	18.66
14_14	880	14	69287657	68820940	rs72731567	M_HDL_L	G	A	0.149792	-0.01808	0.00261008	11.3666	-0.0189559	0.00277298	11.0884	0.126621	SuSie	Total Lipids in Medium HDL	mmol/L	Lipoprotein subclasses	Medium HDL (average diameter 10.9 nm)	Composite	23566	23866	ZFP36L1 (24467) - ENSG00000185650	ZFP36L1 (24467) - ENSG00000185650	TRUE	intergenic_variant	MODIFIER	-	1.639	0.921379	non_coding_transcript_exon_variant	MODIFIER	RN7SL224P	1.916
14_14	880	14	69287657	68820940	rs72731567	M_HDL_PL	G	A	0.149792	-0.0203853	0.0026377	13.9631	-0.0211778	0.00279043	13.4922	0.154783	SuSie	Phospholipids in Medium HDL	mmol/L	Lipoprotein subclasses	Medium HDL (average diameter 10.9 nm)	Non-derived	23567	23867	ZFP36L1 (24467) - ENSG00000185650	ZFP36L1 (24467) - ENSG00000185650	TRUE	intergenic_variant	MODIFIER	-	1.639	0.921379	non_coding_transcript_exon_variant	MODIFIER	RN7SL224P	1.916
14_14	880	14	69314956	68848239	rs72731587	Citrate	A	T	0.156118	0.0196325	0.00284512	11.2852	0.0189989	0.00294565	9.95039	0.109399	SuSie	Citrate	mmol/L	Glycolysis related metabolites		Non-derived	23473	23773	ACTN1 (25904) - ENSG00000072110	ACTN1 (30783) - ENSG00000072110	TRUE	downstream_gene_variant	MODIFIER	RN7SL224P	0.377	0.985644	non_coding_transcript_exon_variant	MODIFIER	RN7SL224P	1.916
14_14	881	14	69285264	68818547	rs4899263	VLDL_size	G	A	0.530305	0.0125309	0.00188151	10.5627	0.0111028	0.00202531	7.37601	0.179143	Wakefield	Average Diameter for VLDL Particles	nm	Lipoprotein particle sizes		Non-derived	23431	23731	ZFP36L1 (22074) - ENSG00000185650	ZFP36L1 (22074) - ENSG00000185650	TRUE	intergenic_variant	MODIFIER	-	6.052	0.814624	upstream_gene_variant	MODIFIER	ZFP36L1	7.362
14_14	882	14	69282711	68815994	rs168962	HDL_C	C	G	0.244984	0.0138595	0.00204924	10.8699	0.015371	0.00224225	11.1468	0.124489	SuSie	HDL Cholesterol	mmol/L	Cholesterol		Composite	23406	23706	ZFP36L1 (19521) - ENSG00000185650	ZFP36L1 (19521) - ENSG00000185650	TRUE	intergenic_variant	MODIFIER	-	1.403	0.967314	upstream_gene_variant	MODIFIER	ZFP36L1	8.307
14_14	882	14	69282711	68815994	rs168962	HDL_CE	C	G	0.244984	0.0140977	0.00205885	11.1236	0.0156392	0.00225183	11.4217	0.130928	SuSie	Cholesteryl Esters in HDL	mmol/L	Cholesteryl esters		Composite	23418	23718	ZFP36L1 (19521) - ENSG00000185650	ZFP36L1 (19521) - ENSG00000185650	TRUE	intergenic_variant	MODIFIER	-	1.403	0.967314	upstream_gene_variant	MODIFIER	ZFP36L1	8.307
14_14	882	14	69282711	68815994	rs168962	L_HDL_PL	C	G	0.244984	0.0130554	0.00199935	10.1814	0.0136946	0.0022123	9.22083	0.136553	SuSie	Phospholipids in Large HDL	mmol/L	Lipoprotein subclasses	Large HDL (average diameter 12.1 nm)	Non-derived	23560	23860	ZFP36L1 (19521) - ENSG00000185650	ZFP36L1 (19521) - ENSG00000185650	TRUE	intergenic_variant	MODIFIER	-	1.403	0.967314	upstream_gene_variant	MODIFIER	ZFP36L1	8.307
14_14	882	14	69273090	68806373	rs367677	ApoA1	A	G	0.241171	0.0146466	0.00214365	11.0787	0.0160862	0.00229612	11.6092	0.140225	SuSie	Apolipoprotein A1	g/l	Apolipoproteins		Non-derived	23440	23740	ZFP36L1 (9900) - ENSG00000185650	ZFP36L1 (9900) - ENSG00000185650	TRUE	intergenic_variant	MODIFIER	-	0.114	0.967199	upstream_gene_variant	MODIFIER	ZFP36L1	8.307
14_14	882	14	69273090	68806373	rs367677	HDL_L	A	G	0.241171	0.0144148	0.00208467	11.3289	0.0158541	0.00225549	11.6816	0.130548	SuSie	Total Lipids in HDL	mmol/L	Total lipids		Composite	23426	23726	ZFP36L1 (9900) - ENSG00000185650	ZFP36L1 (9900) - ENSG00000185650	TRUE	intergenic_variant	MODIFIER	-	0.114	0.967199	upstream_gene_variant	MODIFIER	ZFP36L1	8.307
14_14	882	14	69273090	68806373	rs367677	HDL_P	A	G	0.241171	0.0140825	0.0022136	9.70034	0.0154303	0.00234058	10.3636	0.084017	Wakefield	Concentration of HDL Particles	mmol/L	Lipoprotein particle concentrations		Composite	23430	23730	ZFP36L1 (9900) - ENSG00000185650	ZFP36L1 (9900) - ENSG00000185650	TRUE	intergenic_variant	MODIFIER	-	0.114	0.967199	upstream_gene_variant	MODIFIER	ZFP36L1	8.307
14_14	882	14	69273090	68806373	rs367677	HDL_PL	A	G	0.241171	0.0149303	0.00210637	11.8668	0.0162881	0.00226452	12.1964	0.128426	SuSie	Phospholipids in HDL	mmol/L	Phospholipids		Composite	23414	23714	ZFP36L1 (9900) - ENSG00000185650	ZFP36L1 (9900) - ENSG00000185650	TRUE	intergenic_variant	MODIFIER	-	0.114	0.967199	upstream_gene_variant	MODIFIER	ZFP36L1	8.307
14_14	882	14	69273090	68806373	rs367677	M_HDL_C	A	G	0.241171	0.0155713	0.00215966	12.2523	0.0169929	0.00231245	12.697	0.148839	SuSie	Cholesterol in Medium HDL	mmol/L	Lipoprotein subclasses	Medium HDL (average diameter 10.9 nm)	Composite	23568	23868	ZFP36L1 (9900) - ENSG00000185650	ZFP36L1 (9900) - ENSG00000185650	TRUE	intergenic_variant	MODIFIER	-	0.114	0.967199	upstream_gene_variant	MODIFIER	ZFP36L1	8.307
14_14	882	14	69273090	68806373	rs367677	M_HDL_CE	A	G	0.241171	0.0156717	0.00217323	12.2562	0.0170868	0.00232401	12.7095	0.145179	SuSie	Cholesteryl Esters in Medium HDL	mmol/L	Lipoprotein subclasses	Medium HDL (average diameter 10.9 nm)	Non-derived	23569	23869	ZFP36L1 (9900) - ENSG00000185650	ZFP36L1 (9900) - ENSG00000185650	TRUE	intergenic_variant	MODIFIER	-	0.114	0.967199	upstream_gene_variant	MODIFIER	ZFP36L1	8.307
14_14	882	14	69273090	68806373	rs367677	M_HDL_FC	A	G	0.241171	0.014685	0.00212135	11.3528	0.0160499	0.00227825	11.7307	0.145498	SuSie	Free Cholesterol in Medium HDL	mmol/L	Lipoprotein subclasses	Medium HDL (average diameter 10.9 nm)	Non-derived	23570	23870	ZFP36L1 (9900) - ENSG00000185650	ZFP36L1 (9900) - ENSG00000185650	TRUE	intergenic_variant	MODIFIER	-	0.114	0.967199	upstream_gene_variant	MODIFIER	ZFP36L1	8.307
14_14	882	14	69273090	68806373	rs367677	M_HDL_P	A	G	0.241171	0.0155248	0.00216044	12.1757	0.016928	0.00230683	12.6638	0.133061	SuSie	Concentration of Medium HDL Particles	mmol/L	Lipoprotein subclasses	Medium HDL (average diameter 10.9 nm)	Non-derived	23565	23865	ZFP36L1 (9900) - ENSG00000185650	ZFP36L1 (9900) - ENSG00000185650	TRUE	intergenic_variant	MODIFIER	-	0.114	0.967199	upstream_gene_variant	MODIFIER	ZFP36L1	8.307
14_14	883	14	69492790	69026073	rs10135127	L_VLDL_TG_pct	A	C	0.356195	0.0166564	0.00215141	14.0096	0.0164999	0.00223166	12.844	0.110226	SuSie	Triglycerides to Total Lipids in Large VLDL percentage	%	Relative lipoprotein lipid concentrations	Large VLDL ratios	Percentage	23593	23893	DCAF5 (24808) - ENSG00000139990	ACTN1 (46633) - ENSG00000072110	TRUE	upstream_gene_variant	MODIFIER	RP11-226F19.1	4.067	0.918577	3_prime_UTR_variant	MODIFIER	DCAF5	0.902
14_14	883	14	69495375	69028658	rs12885977	S_VLDL_CE_pct	T	C	0.355286	-0.0182854	0.0021136	17.2932	-0.0180166	0.00220757	15.4785	0.104824	SuSie	Cholesteryl Esters to Total Lipids in Small VLDL percentage	%	Relative lipoprotein lipid concentrations	Small VLDL ratios	Percentage	23601	23901	DCAF5 (22223) - ENSG00000139990	ACTN1 (49218) - ENSG00000072110	TRUE	intergenic_variant	MODIFIER	-	1.485	0.916927	3_prime_UTR_variant	MODIFIER	DCAF5	0.902
14_14	883	14	69496497	69029780	rs12891103	L_VLDL_CE_pct	G	A	0.355387	-0.0160118	0.00205644	14.1609	-0.0160903	0.00215492	13.0845	0.116041	SuSie	Cholesteryl Esters to Total Lipids in Large VLDL percentage	%	Relative lipoprotein lipid concentrations	Large VLDL ratios	Percentage	23591	23891	DCAF5 (21101) - ENSG00000139990	ACTN1 (50340) - ENSG00000072110	TRUE	intergenic_variant	MODIFIER	-	1.268	0.917659	3_prime_UTR_variant	MODIFIER	DCAF5	0.902
14_14	883	14	69496497	69029780	rs12891103	L_VLDL_C_pct	G	A	0.355387	-0.0171866	0.00210451	15.4985	-0.0170855	0.00219098	14.2009	0.114438	SuSie	Cholesterol to Total Lipids in Large VLDL percentage	%	Relative lipoprotein lipid concentrations	Large VLDL ratios	Percentage	23590	23890	DCAF5 (21101) - ENSG00000139990	ACTN1 (50340) - ENSG00000072110	TRUE	intergenic_variant	MODIFIER	-	1.268	0.917659	3_prime_UTR_variant	MODIFIER	DCAF5	0.902
14_14	883	14	69496497	69029780	rs12891103	M_VLDL_PL_pct	G	A	0.355387	-0.0135288	0.00206696	10.2263	-0.0135527	0.00215494	9.49544	0.100728	SuSie	Phospholipids to Total Lipids in Medium VLDL percentage	%	Relative lipoprotein lipid concentrations	Medium VLDL ratios	Percentage	23594	23894	DCAF5 (21101) - ENSG00000139990	ACTN1 (50340) - ENSG00000072110	TRUE	intergenic_variant	MODIFIER	-	1.268	0.917659	3_prime_UTR_variant	MODIFIER	DCAF5	0.902
14_14	883	14	69496497	69029780	rs12891103	S_VLDL_C_pct	G	A	0.355387	-0.0152085	0.00207322	12.6564	-0.0151696	0.00217756	11.487	0.101315	SuSie	Cholesterol to Total Lipids in Small VLDL percentage	%	Relative lipoprotein lipid concentrations	Small VLDL ratios	Percentage	23600	23900	DCAF5 (21101) - ENSG00000139990	ACTN1 (50340) - ENSG00000072110	TRUE	intergenic_variant	MODIFIER	-	1.268	0.917659	3_prime_UTR_variant	MODIFIER	DCAF5	0.902
14_14	883	14	69496497	69029780	rs12891103	S_VLDL_TG_pct	G	A	0.355387	0.0136485	0.0020566	10.493	0.0137013	0.00216624	9.59584	0.0940632	SuSie	Triglycerides to Total Lipids in Small VLDL percentage	%	Relative lipoprotein lipid concentrations	Small VLDL ratios	Percentage	23603	23903	DCAF5 (21101) - ENSG00000139990	ACTN1 (50340) - ENSG00000072110	TRUE	intergenic_variant	MODIFIER	-	1.268	0.917659	3_prime_UTR_variant	MODIFIER	DCAF5	0.902
14_14	883	14	69496497	69029780	rs12891103	XL_VLDL_CE_pct	G	A	0.355387	-0.0139743	0.00203123	11.2221	-0.0140236	0.00214328	10.2194	0.0881035	SuSie	Cholesteryl Esters to Total Lipids in Very Large VLDL percentage	%	Relative lipoprotein lipid concentrations	Very large VLDL ratios	Percentage	23586	23886	DCAF5 (21101) - ENSG00000139990	ACTN1 (50340) - ENSG00000072110	TRUE	intergenic_variant	MODIFIER	-	1.268	0.917659	3_prime_UTR_variant	MODIFIER	DCAF5	0.902
14_14	883	14	69496497	69029780	rs12891103	XL_VLDL_C_pct	G	A	0.355387	-0.0146019	0.00203368	12.1568	-0.0146622	0.0021412	11.124	0.0961701	SuSie	Cholesterol to Total Lipids in Very Large VLDL percentage	%	Relative lipoprotein lipid concentrations	Very large VLDL ratios	Percentage	23585	23885	DCAF5 (21101) - ENSG00000139990	ACTN1 (50340) - ENSG00000072110	TRUE	intergenic_variant	MODIFIER	-	1.268	0.917659	3_prime_UTR_variant	MODIFIER	DCAF5	0.902
14_14	883	14	69496497	69029780	rs12891103	XL_VLDL_FC_pct	G	A	0.355387	-0.013916	0.00208719	10.5842	-0.0140371	0.00216013	10.0896	0.0821388	SuSie	Free Cholesterol to Total Lipids in Very Large VLDL percentage	%	Relative lipoprotein lipid concentrations	Very large VLDL ratios	Percentage	23587	23887	DCAF5 (21101) - ENSG00000139990	ACTN1 (50340) - ENSG00000072110	TRUE	intergenic_variant	MODIFIER	-	1.268	0.917659	3_prime_UTR_variant	MODIFIER	DCAF5	0.902
14_14	883	14	69496497	69029780	rs12891103	XL_VLDL_TG_pct	G	A	0.355387	0.015284	0.00207943	12.7031	0.0151845	0.00216289	11.6548	0.106078	SuSie	Triglycerides to Total Lipids in Very Large VLDL percentage	%	Relative lipoprotein lipid concentrations	Very large VLDL ratios	Percentage	23588	23888	DCAF5 (21101) - ENSG00000139990	ACTN1 (50340) - ENSG00000072110	TRUE	intergenic_variant	MODIFIER	-	1.268	0.917659	3_prime_UTR_variant	MODIFIER	DCAF5	0.902
14_14	883	14	69495153	69028436	rs60740875	L_VLDL_FC_pct	A	G	0.355216	-0.0158677	0.00215418	12.7548	-0.0153031	0.00223644	11.1087	0.105838	SuSie	Free Cholesterol to Total Lipids in Large VLDL percentage	%	Relative lipoprotein lipid concentrations	Large VLDL ratios	Percentage	23592	23892	DCAF5 (22445) - ENSG00000139990	ACTN1 (48996) - ENSG00000072110	TRUE	intergenic_variant	MODIFIER	-	0.946	0.91928	3_prime_UTR_variant	MODIFIER	DCAF5	0.902
14_14	884	14	69747046	69280329	rs11158800	XL_HDL_TG_pct	G	A	0.501038	0.0121388	0.00185918	10.1794	0.0123417	0.00201728	9.02296	0.549104	SuSie	Triglycerides to Total Lipids in Very Large HDL percentage	%	Relative lipoprotein lipid concentrations	Very large HDL ratios	Percentage	23633	23933	GALNT16 (21052) - ENSG00000100626	GALNT16 (18212) - ENSG00000100626	TRUE	intron_variant	MODIFIER	GALNT16	0.01	1	intron_variant	MODIFIER	GALNT16	0.01
14_15	885	14	70784083	70317366	rs34508616	M_HDL_PL	CGT	C	0.440675	-0.0125713	0.00192167	10.2165	-0.0130323	0.00203296	9.83813	0.727171	SuSie	Phospholipids in Medium HDL	mmol/L	Lipoprotein subclasses	Medium HDL (average diameter 10.9 nm)	Non-derived	23567	23867	COX16 (7715) - ENSG00000133983	COX16 (10864) - ENSG00000133983	TRUE	intergenic_variant	MODIFIER	-	1.624	1	intergenic_variant	MODIFIER	-	1.624
14_15	885	14	70810569	70343852	rs34767236	S_HDL_PL_pct	G	A	0.377662	-0.0143069	0.00203047	11.7352	-0.0130948	0.0021327	9.08311	0.171663	SuSie	Phospholipids to Total Lipids in Small HDL percentage	%	Relative lipoprotein lipid concentrations	Small HDL ratios	Percentage	23644	23944	COX16 (15879) - ENSG00000133983	COX16 (15622) - ENSG00000133983	TRUE	intron_variant	MODIFIER	COX16	1.671	0.889289	intron_variant&non_coding_transcript_variant	MODIFIER	RP11-718G2.5	1.938
14_15	885	14	70810569	70343852	rs34767236	S_LDL_FC	G	A	0.377662	0.01372	0.00212373	9.98108	0.0134392	0.00220037	8.99498	0.223292	SuSie	Free Cholesterol in Small LDL	mmol/L	Lipoprotein subclasses	Small LDL (average diameter 18.7 nm)	Non-derived	23549	23849	COX16 (15879) - ENSG00000133983	COX16 (15622) - ENSG00000133983	TRUE	intron_variant	MODIFIER	COX16	1.671	0.889289	intron_variant&non_coding_transcript_variant	MODIFIER	RP11-718G2.5	1.938
14_15	885	14	70810569	70343852	rs34767236	S_LDL_PL	G	A	0.377662	0.0148032	0.00213795	11.3575	0.0148143	0.00220546	10.7315	0.276677	SuSie	Phospholipids in Small LDL	mmol/L	Lipoprotein subclasses	Small LDL (average diameter 18.7 nm)	Non-derived	23546	23846	COX16 (15879) - ENSG00000133983	COX16 (15622) - ENSG00000133983	TRUE	intron_variant	MODIFIER	COX16	1.671	0.889289	intron_variant&non_coding_transcript_variant	MODIFIER	RP11-718G2.5	1.938
14_15	885	14	71011469	70544752	rs6573971	L_HDL_FC_pct	G	A	0.551025	-0.0125301	0.0019097	10.273	-0.0128958	0.0020354	9.62634	0.23445	SuSie	Free Cholesterol to Total Lipids in Large HDL percentage	%	Relative lipoprotein lipid concentrations	Large HDL ratios	Percentage	23637	23937	ADAM20 (9737) - ENSG00000134007	ADAM20 (9737) - ENSG00000134007	TRUE	intron_variant&non_coding_transcript_variant	MODIFIER	RP11-486O13.4	1.926	0.911928	synonymous_variant	LOW	ADAM21	5.957
14_15	885	14	71011469	70544752	rs6573971	S_HDL_FC_pct	G	A	0.551025	-0.0144517	0.00194339	12.985	-0.01489	0.00208699	12.0126	0.159237	SuSie	Free Cholesterol to Total Lipids in Small HDL percentage	%	Relative lipoprotein lipid concentrations	Small HDL ratios	Percentage	23647	23947	ADAM20 (9737) - ENSG00000134007	ADAM20 (9737) - ENSG00000134007	TRUE	intron_variant&non_coding_transcript_variant	MODIFIER	RP11-486O13.4	1.926	0.911928	synonymous_variant	LOW	ADAM21	5.957
14_15	886	14	71461113	70994396	14:71461113_GATATATATATATAT_G	Omega_6_by_Omega_3	GATATATATATATAT	G	0.405625	0.0131772	0.00201323	10.2264	0.0128845	0.00214866	8.69523	0.985922	SuSie	Omega-6 Fatty Acids to Omega-3 Fatty Acids ratio	ratio	Fatty acids	Fatty acid ratios	Ratio	23459	23759	PCNX (86991) - ENSG00000100731	PCNX (16018) - ENSG00000100731	TRUE	intron_variant	MODIFIER	PCNX	1.45	1	intron_variant	MODIFIER	PCNX	1.45
14_15	886	14	71426929	70960212	rs12589706	L_LDL_FC_pct	C	T	0.647731	-0.0126482	0.00197745	9.79781	-0.0152919	0.00213445	12.1063	0.0753531	SuSie	Free Cholesterol to Total Lipids in Large LDL percentage	%	Relative lipoprotein lipid concentrations	Large LDL ratios	Percentage	23617	23917	PCNX (52807) - ENSG00000100731	PCNX (5153) - ENSG00000100731	TRUE	intron_variant	MODIFIER	PCNX	0.72	0.891364	synonymous_variant	LOW	PCNX	12.7
14_15	886	14	71426929	70960212	rs12589706	M_LDL_FC_pct	C	T	0.647731	-0.0133484	0.00198372	10.7673	-0.0157438	0.00214697	12.647	0.106877	SuSie	Free Cholesterol to Total Lipids in Medium LDL percentage	%	Relative lipoprotein lipid concentrations	Medium LDL ratios	Percentage	23622	23922	PCNX (52807) - ENSG00000100731	PCNX (5153) - ENSG00000100731	TRUE	intron_variant	MODIFIER	PCNX	0.72	0.891364	synonymous_variant	LOW	PCNX	12.7
14_15	886	14	71363031	70896314	rs2189807	M_VLDL_CE_pct	G	A	0.648818	-0.0139321	0.00198634	11.6352	-0.0161342	0.00211339	13.6429	0.0455333	SuSie	Cholesteryl Esters to Total Lipids in Medium VLDL percentage	%	Relative lipoprotein lipid concentrations	Medium VLDL ratios	Percentage	23596	23896	PCNX (11091) - ENSG00000100731	PCNX (11091) - ENSG00000100731	TRUE	intergenic_variant	MODIFIER	-	0.153	0.921596	synonymous_variant	LOW	PCNX	12.7
14_15	886	14	71363031	70896314	rs2189807	M_VLDL_C_pct	G	A	0.648818	-0.0135603	0.00199965	10.9242	-0.0157132	0.0021213	12.889	0.0514664	SuSie	Cholesterol to Total Lipids in Medium VLDL percentage	%	Relative lipoprotein lipid concentrations	Medium VLDL ratios	Percentage	23595	23895	PCNX (11091) - ENSG00000100731	PCNX (11091) - ENSG00000100731	TRUE	intergenic_variant	MODIFIER	-	0.153	0.921596	synonymous_variant	LOW	PCNX	12.7
14_15	886	14	71363031	70896314	rs2189807	M_VLDL_TG_pct	G	A	0.648818	0.0135641	0.00201398	10.7853	0.0156016	0.00212777	12.6449	0.0759555	SuSie	Triglycerides to Total Lipids in Medium VLDL percentage	%	Relative lipoprotein lipid concentrations	Medium VLDL ratios	Percentage	23598	23898	PCNX (11091) - ENSG00000100731	PCNX (11091) - ENSG00000100731	TRUE	intergenic_variant	MODIFIER	-	0.153	0.921596	synonymous_variant	LOW	PCNX	12.7
14_15	886	14	71363031	70896314	rs2189807	XL_VLDL_TG_pct	G	A	0.648818	0.0136998	0.00208136	10.3337	0.0152992	0.00216489	11.7996	0.198311	SuSie	Triglycerides to Total Lipids in Very Large VLDL percentage	%	Relative lipoprotein lipid concentrations	Very large VLDL ratios	Percentage	23588	23888	PCNX (11091) - ENSG00000100731	PCNX (11091) - ENSG00000100731	TRUE	intergenic_variant	MODIFIER	-	0.153	0.921596	synonymous_variant	LOW	PCNX	12.7
14_15	886	14	71596347	71129630	rs221907	S_VLDL_FC_pct	A	G	0.639281	-0.01275	0.00200159	9.72325	-0.0147758	0.00212537	11.4432	0.0683046	SuSie	Free Cholesterol to Total Lipids in Small VLDL percentage	%	Relative lipoprotein lipid concentrations	Small VLDL ratios	Percentage	23602	23902	PCNX (14248) - ENSG00000100731	PCNX (20610) - ENSG00000100731	TRUE	intergenic_variant	MODIFIER	-	1.244	0.854301	synonymous_variant	LOW	PCNX	12.7
14_15	886	14	71596347	71129630	rs221907	S_VLDL_PL_pct	A	G	0.639281	-0.0128462	0.00200409	9.8371	-0.0146987	0.00212762	11.3095	0.0796006	SuSie	Phospholipids to Total Lipids in Small VLDL percentage	%	Relative lipoprotein lipid concentrations	Small VLDL ratios	Percentage	23599	23899	PCNX (14248) - ENSG00000100731	PCNX (20610) - ENSG00000100731	TRUE	intergenic_variant	MODIFIER	-	1.244	0.854301	synonymous_variant	LOW	PCNX	12.7
14_15	886	14	71596347	71129630	rs221907	S_VLDL_TG_pct	A	G	0.639281	0.0130103	0.00204164	9.73044	0.0148576	0.00215047	11.3109	0.069838	SuSie	Triglycerides to Total Lipids in Small VLDL percentage	%	Relative lipoprotein lipid concentrations	Small VLDL ratios	Percentage	23603	23903	PCNX (14248) - ENSG00000100731	PCNX (20610) - ENSG00000100731	TRUE	intergenic_variant	MODIFIER	-	1.244	0.854301	synonymous_variant	LOW	PCNX	12.7
14_15	886	14	71596347	71129630	rs221907	XL_VLDL_CE_pct	A	G	0.639281	-0.0135863	0.00201645	10.7934	-0.0154958	0.00212767	12.4854	0.0839668	SuSie	Cholesteryl Esters to Total Lipids in Very Large VLDL percentage	%	Relative lipoprotein lipid concentrations	Very large VLDL ratios	Percentage	23586	23886	PCNX (14248) - ENSG00000100731	PCNX (20610) - ENSG00000100731	TRUE	intergenic_variant	MODIFIER	-	1.244	0.854301	synonymous_variant	LOW	PCNX	12.7
14_15	886	14	71596347	71129630	rs221907	XL_VLDL_C_pct	A	G	0.639281	-0.0137279	0.00201888	10.9796	-0.015622	0.00212561	12.7002	0.0753054	SuSie	Cholesterol to Total Lipids in Very Large VLDL percentage	%	Relative lipoprotein lipid concentrations	Very large VLDL ratios	Percentage	23585	23885	PCNX (14248) - ENSG00000100731	PCNX (20610) - ENSG00000100731	TRUE	intergenic_variant	MODIFIER	-	1.244	0.854301	synonymous_variant	LOW	PCNX	12.7
14_15	886	14	71359064	70892347	rs2526886	LA_pct	G	T	0.694236	-0.0161388	0.002142	13.3094	-0.0173809	0.0022234	14.2667	0.310218	SuSie	Linoleic Acid to Total Fatty Acids percentage	%	Fatty acids	Fatty acid ratios	Percentage	23456	23756	PCNX (15058) - ENSG00000100731	PCNX (15058) - ENSG00000100731	TRUE	intergenic_variant	MODIFIER	-	1.356	0.873496	synonymous_variant	LOW	PCNX	12.7
14_15	886	14	71359064	70892347	rs2526886	Omega_6_pct	G	T	0.694236	-0.0145638	0.00213316	11.0629	-0.0163683	0.00223244	12.6437	0.168635	SuSie	Omega-6 Fatty Acids to Total Fatty Acids percentage	%	Fatty acids	Fatty acid ratios	Percentage	23452	23752	PCNX (15058) - ENSG00000100731	PCNX (15058) - ENSG00000100731	TRUE	intergenic_variant	MODIFIER	-	1.356	0.873496	synonymous_variant	LOW	PCNX	12.7
14_16	887	14	73616095	73149387	rs10151436	Sphingomyelins	A	T	0.112183	-0.0169288	0.00308094	7.40736	-0.0177588	0.00319988	7.5435	0.0297294	SuSie	Sphingomyelins	mmol/L	Other lipids		Non-derived	23438	23738	PSEN1 (12969) - ENSG00000080815	PSEN1 (1367) - ENSG00000080815	TRUE	intron_variant	MODIFIER	PSEN1	3.437	0.846768	3_prime_UTR_variant	MODIFIER	PSEN1	1.954
14_16	887	14	73600346	73133638	rs139155492	S_LDL_C_pct	C	CTGTCCTGGGTGCA	0.0946722	-0.027762	0.00359458	13.9456	-0.0283226	0.00366566	13.9554	0.0188597	SuSie	Cholesterol to Total Lipids in Small LDL percentage	%	Relative lipoprotein lipid concentrations	Small LDL ratios	Percentage	23625	23925	PSEN1 (2780) - ENSG00000080815	PSEN1 (2780) - ENSG00000080815	TRUE	upstream_gene_variant	MODIFIER	PSEN1	0.352	0.949808	3_prime_UTR_variant	MODIFIER	PSEN1	1.954
14_16	887	14	73440698	72973990	rs61986489	IDL_FC	T	C	0.086564	-0.0230913	0.00359546	9.87231	-0.0251951	0.00371037	10.951	0.0119836	SuSie	Free Cholesterol in IDL	mmol/L	Lipoprotein subclasses	IDL (average diameter 28.6 nm)	Non-derived	23528	23828	ZFYVE1 (4539) - ENSG00000165861	ZFYVE1 (1217) - ENSG00000165861	TRUE	intron_variant	MODIFIER	ZFYVE1	4.137	0.903169	missense_variant	MODERATE	DCAF4	11.92
14_16	887	14	73440698	72973990	rs61986489	L_LDL_FC	T	C	0.086564	-0.0226016	0.00363137	9.31456	-0.0248771	0.00374661	10.5027	0.0132931	SuSie	Free Cholesterol in Large LDL	mmol/L	Lipoprotein subclasses	Large LDL (average diameter 25.5 nm)	Non-derived	23535	23835	ZFYVE1 (4539) - ENSG00000165861	ZFYVE1 (1217) - ENSG00000165861	TRUE	intron_variant	MODIFIER	ZFYVE1	4.137	0.903169	missense_variant	MODERATE	DCAF4	11.92
14_16	887	14	73485096	73018388	rs61986548	M_LDL_TG_pct	G	A	0.0966482	0.0213217	0.00332394	9.8501	0.0232821	0.00353922	10.322	0.0127665	SuSie	Triglycerides to Total Lipids in Medium LDL percentage	%	Relative lipoprotein lipid concentrations	Medium LDL ratios	Percentage	23623	23923	ZFYVE1 (8824) - ENSG00000165861	ZFYVE1 (8718) - ENSG00000165861	TRUE	intron_variant	MODIFIER	ZFYVE1	0.153	0.978889	3_prime_UTR_variant	MODIFIER	PSEN1	1.954
14_16	887	14	73495146	73028438	rs61988081	IDL_C	A	G	0.0969159	-0.0211234	0.00340808	9.24278	-0.0226436	0.00351837	9.91036	0.0120192	SuSie	Cholesterol in IDL	mmol/L	Lipoprotein subclasses	IDL (average diameter 28.6 nm)	Composite	23526	23826	ZFYVE1 (1226) - ENSG00000165861	ZFYVE1 (1226) - ENSG00000165861	TRUE	upstream_gene_variant	MODIFIER	ZFYVE1	1.848	0.980326	3_prime_UTR_variant	MODIFIER	PSEN1	1.954
14_16	887	14	73495146	73028438	rs61988081	IDL_CE	A	G	0.0969159	-0.0206591	0.00340684	8.87691	-0.0221946	0.00351633	9.55914	0.0119504	SuSie	Cholesteryl Esters in IDL	mmol/L	Lipoprotein subclasses	IDL (average diameter 28.6 nm)	Non-derived	23527	23827	ZFYVE1 (1226) - ENSG00000165861	ZFYVE1 (1226) - ENSG00000165861	TRUE	upstream_gene_variant	MODIFIER	ZFYVE1	1.848	0.980326	3_prime_UTR_variant	MODIFIER	PSEN1	1.954
14_16	887	14	73439564	72972856	rs61988558	IDL_L	C	T	0.0868143	-0.0212286	0.00359133	8.46866	-0.0232433	0.0037019	9.4664	0.015236	SuSie	Total Lipids in IDL	mmol/L	Lipoprotein subclasses	IDL (average diameter 28.6 nm)	Composite	23524	23824	ZFYVE1 (3405) - ENSG00000165861	ZFYVE1 (2351) - ENSG00000165861	TRUE	intron_variant	MODIFIER	ZFYVE1	2.391	0.900489	missense_variant	MODERATE	DCAF4	11.92
14_16	887	14	73439564	72972856	rs61988558	IDL_PL	C	T	0.0868143	-0.0203697	0.00358741	7.86587	-0.0222624	0.00370142	8.74341	0.0195885	SuSie	Phospholipids in IDL	mmol/L	Lipoprotein subclasses	IDL (average diameter 28.6 nm)	Non-derived	23525	23825	ZFYVE1 (3405) - ENSG00000165861	ZFYVE1 (2351) - ENSG00000165861	TRUE	intron_variant	MODIFIER	ZFYVE1	2.391	0.900489	missense_variant	MODERATE	DCAF4	11.92
14_16	888	14	73601390	73134682	rs1800840	XL_HDL_FC	G	A	0.199545	-0.0144661	0.00234644	9.15234	-0.0142893	0.00251902	7.85154	0.492903	SuSie	Free Cholesterol in Very Large HDL	mmol/L	Lipoprotein subclasses	Very large HDL (average diameter 14.3 nm)	Non-derived	23556	23856	PSEN1 (1736) - ENSG00000080815	PSEN1 (1736) - ENSG00000080815	TRUE	upstream_gene_variant	MODIFIER	PSEN1	1.672	0.95859	intron_variant	MODIFIER	ZFYVE1	0.459
14_16	888	14	73489268	73022560	rs3742829	XL_HDL_PL	C	T	0.196872	-0.0137854	0.002238	9.13735	-0.0135705	0.0024491	7.52156	0.458836	SuSie	Phospholipids in Very Large HDL	mmol/L	Lipoprotein subclasses	Very large HDL (average diameter 14.3 nm)	Non-derived	23553	23853	ZFYVE1 (4652) - ENSG00000165861	ZFYVE1 (4546) - ENSG00000165861	TRUE	intron_variant	MODIFIER	ZFYVE1	0.459	0.80959	intron_variant	MODIFIER	ZFYVE1	0.637
14_16	889	14	73700606	73233898	rs714240	HDL_size	G	T	0.0511124	-0.0250761	0.00394156	9.70076	-0.0235691	0.00438116	7.12688	0.37026	SuSie	Average Diameter for HDL Particles	nm	Lipoprotein particle sizes		Non-derived	23433	23733	PAPLN (3599) - ENSG00000100767	PAPLN (3599) - ENSG00000100767	TRUE	upstream_gene_variant	MODIFIER	PAPLN	1.297	0.952059	3_prime_UTR_variant	MODIFIER	PSEN1	9.025
14_16	890	14	74026163	73559459	rs72738356	Creatinine	G	A	0.239725	-0.0140308	0.0020394	11.2225	-0.0141642	0.00211751	10.6482	0.101301	SuSie	Creatinine	mmol/L	Fluid balance		Non-derived	23478	23778	HEATR4 (512) - ENSG00000187105	HEATR4 (512) - ENSG00000187105	TRUE	upstream_gene_variant	MODIFIER	HEATR4	0.921	0.848978	intron_variant	MODIFIER	ACOT2	0.765
14_16	891	14	74209094	73742391	rs74959857	S_HDL_FC	C	G	0.196662	0.0141537	0.00253303	7.63799	0.0140697	0.00262796	7.06479	0.123129	SuSie	Free Cholesterol in Small HDL	mmol/L	Lipoprotein subclasses	Small HDL (average diameter 8.7 nm)	Non-derived	23577	23877	ELMSAN1 (27269) - ENSG00000156030	ELMSAN1 (2136) - ENSG00000156030	TRUE	intron_variant	MODIFIER	ELMSAN1	2.405	0.988629	missense_variant	MODERATE	ELMSAN1	11.22
14_16	891	14	74209094	73742391	rs74959857	S_HDL_P	C	G	0.196662	0.0146603	0.00259011	7.82015	0.0171658	0.00273782	9.44172	0.120706	SuSie	Concentration of Small HDL Particles	mmol/L	Lipoprotein subclasses	Small HDL (average diameter 8.7 nm)	Non-derived	23572	23872	ELMSAN1 (27269) - ENSG00000156030	ELMSAN1 (2136) - ENSG00000156030	TRUE	intron_variant	MODIFIER	ELMSAN1	2.405	0.988629	missense_variant	MODERATE	ELMSAN1	11.22
14_16	892	14	74234294	73767591	rs10145740	M_HDL_C	C	T	0.243734	0.0207996	0.0021484	21.4418	0.0204467	0.00230034	18.2067	0.689182	SuSie	Cholesterol in Medium HDL	mmol/L	Lipoprotein subclasses	Medium HDL (average diameter 10.9 nm)	Composite	23568	23868	ELMSAN1 (22694) - ENSG00000156030	ELMSAN1 (7293) - ENSG00000156030	TRUE	intron_variant	MODIFIER	ELMSAN1	5.067	0.819374	intron_variant	MODIFIER	ELMSAN1	7.481
14_16	892	14	74234294	73767591	rs10145740	M_HDL_CE	C	T	0.243734	0.0212019	0.0021619	21.979	0.0208801	0.00231184	18.7708	0.768188	SuSie	Cholesteryl Esters in Medium HDL	mmol/L	Lipoprotein subclasses	Medium HDL (average diameter 10.9 nm)	Non-derived	23569	23869	ELMSAN1 (22694) - ENSG00000156030	ELMSAN1 (7293) - ENSG00000156030	TRUE	intron_variant	MODIFIER	ELMSAN1	5.067	0.819374	intron_variant	MODIFIER	ELMSAN1	7.481
14_16	892	14	74222486	73755783	rs11627539	ApoA1	A	G	0.209577	0.0205993	0.00225807	19.1345	0.0200171	0.00241854	15.8955	0.528832	SuSie	Apolipoprotein A1	g/l	Apolipoproteins		Non-derived	23440	23740	ELMSAN1 (34502) - ENSG00000156030	ELMSAN1 (767) - ENSG00000156030	TRUE	intron_variant	MODIFIER	ELMSAN1	7.481	1	intron_variant	MODIFIER	ELMSAN1	7.481
14_16	892	14	74222486	73755783	rs11627539	HDL_L	A	G	0.209577	0.0184649	0.00219593	16.3823	0.0178295	0.00237623	13.2052	0.445583	SuSie	Total Lipids in HDL	mmol/L	Total lipids		Composite	23426	23726	ELMSAN1 (34502) - ENSG00000156030	ELMSAN1 (767) - ENSG00000156030	TRUE	intron_variant	MODIFIER	ELMSAN1	7.481	1	intron_variant	MODIFIER	ELMSAN1	7.481
14_16	892	14	74222486	73755783	rs11627539	HDL_P	A	G	0.209577	0.0214223	0.00233174	19.3946	0.0209562	0.0024654	16.7213	0.453843	SuSie	Concentration of HDL Particles	mmol/L	Lipoprotein particle concentrations		Composite	23430	23730	ELMSAN1 (34502) - ENSG00000156030	ELMSAN1 (767) - ENSG00000156030	TRUE	intron_variant	MODIFIER	ELMSAN1	7.481	1	intron_variant	MODIFIER	ELMSAN1	7.481
14_16	892	14	74222486	73755783	rs11627539	HDL_PL	A	G	0.209577	0.0192882	0.00221879	17.4527	0.0186598	0.00238575	14.2808	0.589636	SuSie	Phospholipids in HDL	mmol/L	Phospholipids		Composite	23414	23714	ELMSAN1 (34502) - ENSG00000156030	ELMSAN1 (767) - ENSG00000156030	TRUE	intron_variant	MODIFIER	ELMSAN1	7.481	1	intron_variant	MODIFIER	ELMSAN1	7.481
14_16	892	14	74222486	73755783	rs11627539	M_HDL_FC	A	G	0.209577	0.0196589	0.00223458	17.8546	0.0190514	0.00239974	14.6896	0.482884	SuSie	Free Cholesterol in Medium HDL	mmol/L	Lipoprotein subclasses	Medium HDL (average diameter 10.9 nm)	Non-derived	23570	23870	ELMSAN1 (34502) - ENSG00000156030	ELMSAN1 (767) - ENSG00000156030	TRUE	intron_variant	MODIFIER	ELMSAN1	7.481	1	intron_variant	MODIFIER	ELMSAN1	7.481
14_16	892	14	74222486	73755783	rs11627539	M_HDL_L	A	G	0.209577	0.0222471	0.00230336	21.3446	0.0216601	0.00244701	18.0628	0.486911	SuSie	Total Lipids in Medium HDL	mmol/L	Lipoprotein subclasses	Medium HDL (average diameter 10.9 nm)	Composite	23566	23866	ELMSAN1 (34502) - ENSG00000156030	ELMSAN1 (767) - ENSG00000156030	TRUE	intron_variant	MODIFIER	ELMSAN1	7.481	1	intron_variant	MODIFIER	ELMSAN1	7.481
14_16	892	14	74222486	73755783	rs11627539	M_HDL_P	A	G	0.209577	0.0217542	0.00227574	20.9254	0.0212058	0.00242991	17.5808	0.433115	SuSie	Concentration of Medium HDL Particles	mmol/L	Lipoprotein subclasses	Medium HDL (average diameter 10.9 nm)	Non-derived	23565	23865	ELMSAN1 (34502) - ENSG00000156030	ELMSAN1 (767) - ENSG00000156030	TRUE	intron_variant	MODIFIER	ELMSAN1	7.481	1	intron_variant	MODIFIER	ELMSAN1	7.481
14_16	892	14	74222486	73755783	rs11627539	M_HDL_PL	A	G	0.209577	0.0222929	0.00232774	21.0007	0.0217512	0.00246243	17.9911	0.564231	SuSie	Phospholipids in Medium HDL	mmol/L	Lipoprotein subclasses	Medium HDL (average diameter 10.9 nm)	Non-derived	23567	23867	ELMSAN1 (34502) - ENSG00000156030	ELMSAN1 (767) - ENSG00000156030	TRUE	intron_variant	MODIFIER	ELMSAN1	7.481	1	intron_variant	MODIFIER	ELMSAN1	7.481
14_16	892	14	74222486	73755783	rs11627539	Phosphatidylc	A	G	0.209577	0.0155052	0.00237226	10.1995	0.0143301	0.00248038	8.11965	0.78344	SuSie	Phosphatidylcholines	mmol/L	Other lipids		Non-derived	23437	23737	ELMSAN1 (34502) - ENSG00000156030	ELMSAN1 (767) - ENSG00000156030	TRUE	intron_variant	MODIFIER	ELMSAN1	7.481	1	intron_variant	MODIFIER	ELMSAN1	7.481
14_16	892	14	74222486	73755783	rs11627539	S_HDL_PL	A	G	0.209577	0.0203833	0.00250547	15.3869	0.0198707	0.00261157	13.5569	0.537016	SuSie	Phospholipids in Small HDL	mmol/L	Lipoprotein subclasses	Small HDL (average diameter 8.7 nm)	Non-derived	23574	23874	ELMSAN1 (34502) - ENSG00000156030	ELMSAN1 (767) - ENSG00000156030	TRUE	intron_variant	MODIFIER	ELMSAN1	7.481	1	intron_variant	MODIFIER	ELMSAN1	7.481
14_16	892	14	74222486	73755783	rs11627539	Total_P	A	G	0.209577	0.0197823	0.00235699	16.3245	0.0192971	0.0024744	14.2028	0.54733	SuSie	Total Concentration of Lipoprotein Particles	mmol/L	Lipoprotein particle concentrations		Composite	23427	23727	ELMSAN1 (34502) - ENSG00000156030	ELMSAN1 (767) - ENSG00000156030	TRUE	intron_variant	MODIFIER	ELMSAN1	7.481	1	intron_variant	MODIFIER	ELMSAN1	7.481
14_16	892	14	74250126	73783423	rs13379043	HDL_C	T	C	0.27891	0.0161848	0.00199623	15.2875	0.015988	0.00218421	12.6042	0.681482	SuSie	HDL Cholesterol	mmol/L	Cholesterol		Composite	23406	23706	ELMSAN1 (6862) - ENSG00000156030	ELMSAN1 (3835) - ENSG00000156030	TRUE	upstream_gene_variant	MODIFIER	RP5-1021I20.1	6.692	0.987722	upstream_gene_variant	MODIFIER	RP5-1021I20.1	8.98
14_16	892	14	74250126	73783423	rs13379043	HDL_CE	T	C	0.27891	0.0168225	0.00200559	16.3052	0.0166812	0.00219354	13.5434	0.675573	SuSie	Cholesteryl Esters in HDL	mmol/L	Cholesteryl esters		Composite	23418	23718	ELMSAN1 (6862) - ENSG00000156030	ELMSAN1 (3835) - ENSG00000156030	TRUE	upstream_gene_variant	MODIFIER	RP5-1021I20.1	6.692	0.987722	upstream_gene_variant	MODIFIER	RP5-1021I20.1	8.98
14_16	892	14	74250126	73783423	rs13379043	HDL_FC	T	C	0.27891	0.0129059	0.0019827	10.1219	0.0123241	0.0021605	7.93209	0.428823	SuSie	Free Cholesterol in HDL	mmol/L	Free cholesterol		Composite	23422	23722	ELMSAN1 (6862) - ENSG00000156030	ELMSAN1 (3835) - ENSG00000156030	TRUE	upstream_gene_variant	MODIFIER	RP5-1021I20.1	6.692	0.987722	upstream_gene_variant	MODIFIER	RP5-1021I20.1	8.98
14_16	892	14	74250126	73783423	rs13379043	L_VLDL_FC_pct	T	C	0.27891	-0.0171159	0.00233001	12.6893	-0.0179894	0.00241896	12.9858	0.517052	SuSie	Free Cholesterol to Total Lipids in Large VLDL percentage	%	Relative lipoprotein lipid concentrations	Large VLDL ratios	Percentage	23592	23892	ELMSAN1 (6862) - ENSG00000156030	ELMSAN1 (3835) - ENSG00000156030	TRUE	upstream_gene_variant	MODIFIER	RP5-1021I20.1	6.692	0.987722	upstream_gene_variant	MODIFIER	RP5-1021I20.1	8.98
14_16	892	14	74250126	73783423	rs13379043	XL_HDL_FC_pct	T	C	0.27891	-0.0124211	0.0019689	9.55058	-0.012021	0.00215521	7.61266	0.84869	SuSie	Free Cholesterol to Total Lipids in Very Large HDL percentage	%	Relative lipoprotein lipid concentrations	Very large HDL ratios	Percentage	23632	23932	ELMSAN1 (6862) - ENSG00000156030	ELMSAN1 (3835) - ENSG00000156030	TRUE	upstream_gene_variant	MODIFIER	RP5-1021I20.1	6.692	0.987722	upstream_gene_variant	MODIFIER	RP5-1021I20.1	8.98
14_16	892	14	74241688	73774985	rs2159176	S_HDL_C	T	G	0.211673	0.0181847	0.00251566	12.3116	0.0168153	0.00261665	9.88304	0.380572	SuSie	Cholesterol in Small HDL	mmol/L	Lipoprotein subclasses	Small HDL (average diameter 8.7 nm)	Composite	23575	23875	ELMSAN1 (15300) - ENSG00000156030	ELMSAN1 (12273) - ENSG00000156030	TRUE	intron_variant	MODIFIER	ELMSAN1	3.975	0.984302	intron_variant	MODIFIER	ELMSAN1	7.481
14_16	892	14	74241688	73774985	rs2159176	S_HDL_CE	T	G	0.211673	0.0177977	0.00251681	11.8146	0.0171545	0.00262621	10.1874	0.254829	SuSie	Cholesteryl Esters in Small HDL	mmol/L	Lipoprotein subclasses	Small HDL (average diameter 8.7 nm)	Non-derived	23576	23876	ELMSAN1 (15300) - ENSG00000156030	ELMSAN1 (12273) - ENSG00000156030	TRUE	intron_variant	MODIFIER	ELMSAN1	3.975	0.984302	intron_variant	MODIFIER	ELMSAN1	7.481
14_16	892	14	74241688	73774985	rs2159176	S_HDL_L	T	G	0.211673	0.0191226	0.00250721	13.6194	0.0185111	0.00260986	11.8806	0.459438	SuSie	Total Lipids in Small HDL	mmol/L	Lipoprotein subclasses	Small HDL (average diameter 8.7 nm)	Composite	23573	23873	ELMSAN1 (15300) - ENSG00000156030	ELMSAN1 (12273) - ENSG00000156030	TRUE	intron_variant	MODIFIER	ELMSAN1	3.975	0.984302	intron_variant	MODIFIER	ELMSAN1	7.481
14_16	893	14	74282511	73815808	rs11626048	L_HDL_FC_pct	T	C	0.537491	0.0109742	0.00188598	8.22721	0.0110019	0.00201301	7.33528	0.870408	SuSie	Free Cholesterol to Total Lipids in Large HDL percentage	%	Relative lipoprotein lipid concentrations	Large HDL ratios	Percentage	23637	23937	ELMSAN1 (25523) - ENSG00000156030	ELMSAN1 (25523) - ENSG00000156030	TRUE	intergenic_variant	MODIFIER	-	7.072	0.814069	non_coding_transcript_exon_variant	MODIFIER	RP5-1021I20.2	6.32
14_16	894	14	74326487	73859784	14:74326487_TA_T	S_HDL_CE	TA	T	0.477786	-0.0121581	0.0020597	8.447	-0.0124235	0.00214924	8.12749	0.0250697	SuSie	Cholesteryl Esters in Small HDL	mmol/L	Lipoprotein subclasses	Small HDL (average diameter 8.7 nm)	Non-derived	23576	23876	RP5-1021I20.4 (7813) - ENSG00000258653	PTGR2 (754) - ENSG00000140043	TRUE	intron_variant	MODIFIER	PTGR2	0.067	0.805438	splice_region_variant&5_prime_UTR_variant	LOW	PTGR2	6.39
14_16	894	14	74326487	73859784	14:74326487_TA_T	S_HDL_P	TA	T	0.477786	-0.0120828	0.00206452	8.31518	-0.0149397	0.00218226	11.1189	0.0194782	SuSie	Concentration of Small HDL Particles	mmol/L	Lipoprotein subclasses	Small HDL (average diameter 8.7 nm)	Non-derived	23572	23872	RP5-1021I20.4 (7813) - ENSG00000258653	PTGR2 (754) - ENSG00000140043	TRUE	intron_variant	MODIFIER	PTGR2	0.067	0.805438	splice_region_variant&5_prime_UTR_variant	LOW	PTGR2	6.39
14_16	894	14	74324671	73857968	rs62005575	S_HDL_C	T	C	0.512032	-0.0122542	0.00208037	8.41428	-0.0121465	0.00216389	7.70182	0.0178327	SuSie	Cholesterol in Small HDL	mmol/L	Lipoprotein subclasses	Small HDL (average diameter 8.7 nm)	Composite	23575	23875	RP5-1021I20.4 (5997) - ENSG00000258653	PTGR2 (170) - ENSG00000140043	TRUE	intron_variant	MODIFIER	PTGR2	2.45	0.817102	missense_variant	MODERATE	FAM161B	19.16
14_16	895	14	75228486	74761783	14:75228486_CT_C	ApoA1	CT	C	0.526968	-0.0115041	0.00183585	9.43226	-0.0123416	0.00196632	9.46008	0.0608049	SuSie	Apolipoprotein A1	g/l	Apolipoproteins		Non-derived	23440	23740	YLPM1 (1583) - ENSG00000119596	YLPM1 (1583) - ENSG00000119596	TRUE	upstream_gene_variant	MODIFIER	YLPM1	0.037	0.909853	splice_region_variant&splice_polypyrimidine_tract_variant&intron_variant	LOW	YLPM1	12.92
14_16	895	14	75228486	74761783	14:75228486_CT_C	M_HDL_FC	CT	C	0.526968	-0.010868	0.00181676	8.65703	-0.0116465	0.00195103	8.62291	0.048605	SuSie	Free Cholesterol in Medium HDL	mmol/L	Lipoprotein subclasses	Medium HDL (average diameter 10.9 nm)	Non-derived	23570	23870	YLPM1 (1583) - ENSG00000119596	YLPM1 (1583) - ENSG00000119596	TRUE	upstream_gene_variant	MODIFIER	YLPM1	0.037	0.909853	splice_region_variant&splice_polypyrimidine_tract_variant&intron_variant	LOW	YLPM1	12.92
14_16	895	14	75317089	74850386	14:75317089_CT_C	HDL_C	CT	C	0.557165	0.0116708	0.00179942	10.0543	0.012506	0.00196888	9.67168	0.0576078	SuSie	HDL Cholesterol	mmol/L	Cholesterol		Composite	23406	23706	PROX2 (2647) - ENSG00000119608	PROX2 (13448) - ENSG00000119608	TRUE	downstream_gene_variant	MODIFIER	PROX2	0.042	0.836338	intron_variant	MODIFIER	YLPM1	7.413
14_16	895	14	75317089	74850386	14:75317089_CT_C	HDL_CE	CT	C	0.557165	0.0110637	0.00180787	9.02816	0.0119058	0.00197729	8.76155	0.0531776	SuSie	Cholesteryl Esters in HDL	mmol/L	Cholesteryl esters		Composite	23418	23718	PROX2 (2647) - ENSG00000119608	PROX2 (13448) - ENSG00000119608	TRUE	downstream_gene_variant	MODIFIER	PROX2	0.042	0.836338	intron_variant	MODIFIER	YLPM1	7.413
14_16	895	14	75356827	74890124	14:75356827_CT_C	Gln	CT	C	0.518903	-0.0248542	0.00206594	32.6094	-0.0252654	0.00214389	31.3257	0.332846	SuSie	Glutamine	mmol/L	Amino acids		Non-derived	23461	23761	DLST (8233) - ENSG00000119689	DLST (1055) - ENSG00000119689	TRUE	intron_variant	MODIFIER	DLST	2.623	0.945474	synonymous_variant	LOW	DLST	3.077
14_16	895	14	75217827	74751124	rs11159098	Cholines	C	T	0.446254	-0.0136391	0.00194576	11.6217	-0.0140979	0.00202214	11.5038	0.0475435	SuSie	Total Cholines	mmol/L	Other lipids		Non-derived	23436	23736	YLPM1 (12242) - ENSG00000119596	YLPM1 (12242) - ENSG00000119596	TRUE	intergenic_variant	MODIFIER	-	0.251	0.836736	synonymous_variant	LOW	DLST	3.077
14_16	895	14	75217827	74751124	rs11159098	HDL_P	C	T	0.446254	-0.0115816	0.00189568	9.00024	-0.0127399	0.00200435	9.68379	0.0621315	SuSie	Concentration of HDL Particles	mmol/L	Lipoprotein particle concentrations		Composite	23430	23730	YLPM1 (12242) - ENSG00000119596	YLPM1 (12242) - ENSG00000119596	TRUE	intergenic_variant	MODIFIER	-	0.251	0.836736	synonymous_variant	LOW	DLST	3.077
14_16	895	14	75217827	74751124	rs11159098	IDL_C	C	T	0.446254	-0.0133328	0.00202674	10.323	-0.0142771	0.00209236	11.0507	0.051428	SuSie	Cholesterol in IDL	mmol/L	Lipoprotein subclasses	IDL (average diameter 28.6 nm)	Composite	23526	23826	YLPM1 (12242) - ENSG00000119596	YLPM1 (12242) - ENSG00000119596	TRUE	intergenic_variant	MODIFIER	-	0.251	0.836736	synonymous_variant	LOW	DLST	3.077
14_16	895	14	75217827	74751124	rs11159098	IDL_CE	C	T	0.446254	-0.0132327	0.00202599	10.1862	-0.014218	0.00209115	10.9773	0.0544481	SuSie	Cholesteryl Esters in IDL	mmol/L	Lipoprotein subclasses	IDL (average diameter 28.6 nm)	Non-derived	23527	23827	YLPM1 (12242) - ENSG00000119596	YLPM1 (12242) - ENSG00000119596	TRUE	intergenic_variant	MODIFIER	-	0.251	0.836736	synonymous_variant	LOW	DLST	3.077
14_16	895	14	75217827	74751124	rs11159098	IDL_FC	C	T	0.446254	-0.0132785	0.00203239	10.1919	-0.0141336	0.00209739	10.7958	0.0415813	SuSie	Free Cholesterol in IDL	mmol/L	Lipoprotein subclasses	IDL (average diameter 28.6 nm)	Non-derived	23528	23828	YLPM1 (12242) - ENSG00000119596	YLPM1 (12242) - ENSG00000119596	TRUE	intergenic_variant	MODIFIER	-	0.251	0.836736	synonymous_variant	LOW	DLST	3.077
14_16	895	14	75217827	74751124	rs11159098	IDL_L	C	T	0.446254	-0.0135225	0.00203253	10.5419	-0.0143214	0.00209515	11.0871	0.059109	SuSie	Total Lipids in IDL	mmol/L	Lipoprotein subclasses	IDL (average diameter 28.6 nm)	Composite	23524	23824	YLPM1 (12242) - ENSG00000119596	YLPM1 (12242) - ENSG00000119596	TRUE	intergenic_variant	MODIFIER	-	0.251	0.836736	synonymous_variant	LOW	DLST	3.077
14_16	895	14	75217827	74751124	rs11159098	IDL_PL	C	T	0.446254	-0.0135597	0.00203031	10.6176	-0.0141747	0.00209488	10.8786	0.0500529	SuSie	Phospholipids in IDL	mmol/L	Lipoprotein subclasses	IDL (average diameter 28.6 nm)	Non-derived	23525	23825	YLPM1 (12242) - ENSG00000119596	YLPM1 (12242) - ENSG00000119596	TRUE	intergenic_variant	MODIFIER	-	0.251	0.836736	synonymous_variant	LOW	DLST	3.077
14_16	895	14	75217827	74751124	rs11159098	L_LDL_FC	C	T	0.446254	-0.0130919	0.00205269	9.74587	-0.0142718	0.00211787	10.796	0.0564409	SuSie	Free Cholesterol in Large LDL	mmol/L	Lipoprotein subclasses	Large LDL (average diameter 25.5 nm)	Non-derived	23535	23835	YLPM1 (12242) - ENSG00000119596	YLPM1 (12242) - ENSG00000119596	TRUE	intergenic_variant	MODIFIER	-	0.251	0.836736	synonymous_variant	LOW	DLST	3.077
14_16	895	14	75217827	74751124	rs11159098	S_HDL_FC	C	T	0.446254	-0.0119765	0.00201991	8.51667	-0.0124853	0.00209561	8.59212	0.131473	SuSie	Free Cholesterol in Small HDL	mmol/L	Lipoprotein subclasses	Small HDL (average diameter 8.7 nm)	Non-derived	23577	23877	YLPM1 (12242) - ENSG00000119596	YLPM1 (12242) - ENSG00000119596	TRUE	intergenic_variant	MODIFIER	-	0.251	0.836736	synonymous_variant	LOW	DLST	3.077
14_16	895	14	75217827	74751124	rs11159098	Sphingomyelins	C	T	0.446254	-0.0149815	0.00195228	13.7775	-0.0160397	0.00202767	14.5898	0.0965589	SuSie	Sphingomyelins	mmol/L	Other lipids		Non-derived	23438	23738	YLPM1 (12242) - ENSG00000119596	YLPM1 (12242) - ENSG00000119596	TRUE	intergenic_variant	MODIFIER	-	0.251	0.836736	synonymous_variant	LOW	DLST	3.077
14_16	895	14	75217827	74751124	rs11159098	Total_C	C	T	0.446254	-0.0143974	0.00203814	11.791	-0.0151045	0.00209236	12.2798	0.0757321	SuSie	Total Cholesterol	mmol/L	Cholesterol		Composite	23400	23700	YLPM1 (12242) - ENSG00000119596	YLPM1 (12242) - ENSG00000119596	TRUE	intergenic_variant	MODIFIER	-	0.251	0.836736	synonymous_variant	LOW	DLST	3.077
14_16	895	14	75217827	74751124	rs11159098	Total_CE	C	T	0.446254	-0.0146839	0.00202693	12.3622	-0.0154219	0.00208325	12.8743	0.0816218	SuSie	Total Esterified Cholesterol	mmol/L	Cholesteryl esters		Composite	23415	23715	YLPM1 (12242) - ENSG00000119596	YLPM1 (12242) - ENSG00000119596	TRUE	intergenic_variant	MODIFIER	-	0.251	0.836736	synonymous_variant	LOW	DLST	3.077
14_16	895	14	75217827	74751124	rs11159098	Total_FC	C	T	0.446254	-0.0134918	0.0020634	10.2071	-0.014132	0.00211324	10.643	0.0597197	SuSie	Total Free Cholesterol	mmol/L	Free cholesterol		Composite	23419	23719	YLPM1 (12242) - ENSG00000119596	YLPM1 (12242) - ENSG00000119596	TRUE	intergenic_variant	MODIFIER	-	0.251	0.836736	synonymous_variant	LOW	DLST	3.077
14_16	895	14	75217827	74751124	rs11159098	Total_P	C	T	0.446254	-0.0128307	0.0019162	10.6689	-0.0139549	0.00201166	11.3968	0.117004	SuSie	Total Concentration of Lipoprotein Particles	mmol/L	Lipoprotein particle concentrations		Composite	23427	23727	YLPM1 (12242) - ENSG00000119596	YLPM1 (12242) - ENSG00000119596	TRUE	intergenic_variant	MODIFIER	-	0.251	0.836736	synonymous_variant	LOW	DLST	3.077
14_16	895	14	75190531	74723828	rs11396572	DHA	C	CA	0.454164	-0.0131666	0.00198625	10.4708	-0.0133016	0.00209602	9.65563	0.134119	SuSie	Docosahexaenoic Acid	mmol/L	Fatty acids		Non-derived	23450	23750	FCF1 (10684) - ENSG00000119616	FCF1 (8156) - ENSG00000119616	TRUE	intron_variant	MODIFIER	FCF1	5.397	0.827732	synonymous_variant	LOW	DLST	3.077
14_16	895	14	75347937	74881234	rs11623342	Ala	A	C	0.312697	0.0314656	0.00219074	46.0541	0.0319209	0.00227758	43.8911	0.0747653	SuSie	Alanine	mmol/L	Amino acids		Non-derived	23460	23760	DLST (657) - ENSG00000119689	DLST (657) - ENSG00000119689	TRUE	upstream_gene_variant	MODIFIER	DLST	9.275	0.943158	synonymous_variant	LOW	YLPM1	10.18
14_16	895	14	75207692	74740989	rs12435583	PUFA	G	A	0.442677	-0.0135512	0.00203253	10.5837	-0.013799	0.00209869	10.3125	0.0571705	SuSie	Polyunsaturated Fatty Acids	mmol/L	Fatty acids		Composite	23446	23746	FCF1 (4298) - ENSG00000119616	YLPM1 (22377) - ENSG00000119596	TRUE	downstream_gene_variant	MODIFIER	FCF1	2.068	0.825925	synonymous_variant	LOW	DLST	3.077
14_16	895	14	75390912	74924209	rs2159906	L_HDL_FC_pct	C	A	0.366447	-0.0125281	0.00195244	9.85604	-0.0112508	0.00208396	7.17306	0.149714	SuSie	Free Cholesterol to Total Lipids in Large HDL percentage	%	Relative lipoprotein lipid concentrations	Large HDL ratios	Percentage	23637	23937	RPS6KL1 (813) - ENSG00000198208	RPS6KL1 (813) - ENSG00000198208	TRUE	upstream_gene_variant	MODIFIER	RPS6KL1	3.099	0.991968	missense_variant	MODERATE	RPS6KL1	17.6
14_16	895	14	75388183	74921480	rs7156590	XL_HDL_FC	C	T	0.373567	-0.0123773	0.00193869	9.76427	-0.012109	0.00208129	8.22489	0.147362	SuSie	Free Cholesterol in Very Large HDL	mmol/L	Lipoprotein subclasses	Very large HDL (average diameter 14.3 nm)	Non-derived	23556	23856	RPS6KL1 (1916) - ENSG00000198208	RPS6KL1 (293) - ENSG00000198208	TRUE	missense_variant	MODERATE	RPS6KL1	17.01	0.962628	missense_variant	MODERATE	RPS6KL1	17.6
14_16	895	14	75377352	74910649	rs8014289	HDL_FC	A	G	0.562771	0.0136039	0.00175939	13.9759	0.0136117	0.00191717	11.9029	0.186168	SuSie	Free Cholesterol in HDL	mmol/L	Free cholesterol		Composite	23422	23722	RPS6KL1 (6695) - ENSG00000198208	RPS6KL1 (16) - ENSG00000198208	TRUE	intron_variant	MODIFIER	RPS6KL1	4.328	0.895904	synonymous_variant	LOW	DLST	3.077
14_16	895	14	75377352	74910649	rs8014289	HDL_L	A	G	0.562771	0.0119724	0.00179009	10.6458	0.0117727	0.00193708	8.91317	0.0560398	SuSie	Total Lipids in HDL	mmol/L	Total lipids		Composite	23426	23726	RPS6KL1 (6695) - ENSG00000198208	RPS6KL1 (16) - ENSG00000198208	TRUE	intron_variant	MODIFIER	RPS6KL1	4.328	0.895904	synonymous_variant	LOW	DLST	3.077
14_16	895	14	75377352	74910649	rs8014289	HDL_PL	A	G	0.562771	0.01138	0.00180873	9.50311	0.0110235	0.00194484	7.84014	0.0587376	SuSie	Phospholipids in HDL	mmol/L	Phospholipids		Composite	23414	23714	RPS6KL1 (6695) - ENSG00000198208	RPS6KL1 (16) - ENSG00000198208	TRUE	intron_variant	MODIFIER	RPS6KL1	4.328	0.895904	synonymous_variant	LOW	DLST	3.077
14_16	895	14	75377352	74910649	rs8014289	L_HDL_C	A	G	0.562771	0.0117176	0.00172687	10.9366	0.011401	0.00192623	8.48869	0.103826	SuSie	Cholesterol in Large HDL	mmol/L	Lipoprotein subclasses	Large HDL (average diameter 12.1 nm)	Composite	23561	23861	RPS6KL1 (6695) - ENSG00000198208	RPS6KL1 (16) - ENSG00000198208	TRUE	intron_variant	MODIFIER	RPS6KL1	4.328	0.895904	synonymous_variant	LOW	DLST	3.077
14_16	895	14	75377352	74910649	rs8014289	L_HDL_CE	A	G	0.562771	0.0113602	0.00173454	10.2383	0.0110458	0.00193516	7.94147	0.0769723	SuSie	Cholesteryl Esters in Large HDL	mmol/L	Lipoprotein subclasses	Large HDL (average diameter 12.1 nm)	Non-derived	23562	23862	RPS6KL1 (6695) - ENSG00000198208	RPS6KL1 (16) - ENSG00000198208	TRUE	intron_variant	MODIFIER	RPS6KL1	4.328	0.895904	synonymous_variant	LOW	DLST	3.077
14_16	895	14	75377352	74910649	rs8014289	L_HDL_FC	A	G	0.562771	0.0125529	0.00172438	12.4752	0.0121854	0.00191493	9.70423	0.191027	SuSie	Free Cholesterol in Large HDL	mmol/L	Lipoprotein subclasses	Large HDL (average diameter 12.1 nm)	Non-derived	23563	23863	RPS6KL1 (6695) - ENSG00000198208	RPS6KL1 (16) - ENSG00000198208	TRUE	intron_variant	MODIFIER	RPS6KL1	4.328	0.895904	synonymous_variant	LOW	DLST	3.077
14_16	895	14	75377352	74910649	rs8014289	L_HDL_L	A	G	0.562771	0.0119042	0.00172207	11.3229	0.011517	0.00191472	8.74459	0.129522	SuSie	Total Lipids in Large HDL	mmol/L	Lipoprotein subclasses	Large HDL (average diameter 12.1 nm)	Composite	23559	23859	RPS6KL1 (6695) - ENSG00000198208	RPS6KL1 (16) - ENSG00000198208	TRUE	intron_variant	MODIFIER	RPS6KL1	4.328	0.895904	synonymous_variant	LOW	DLST	3.077
14_16	895	14	75377352	74910649	rs8014289	L_HDL_P	A	G	0.562771	0.0123755	0.00171304	12.2977	0.0121155	0.00190893	9.65739	0.08852	SuSie	Concentration of Large HDL Particles	mmol/L	Lipoprotein subclasses	Large HDL (average diameter 12.1 nm)	Non-derived	23558	23858	RPS6KL1 (6695) - ENSG00000198208	RPS6KL1 (16) - ENSG00000198208	TRUE	intron_variant	MODIFIER	RPS6KL1	4.328	0.895904	synonymous_variant	LOW	DLST	3.077
14_16	895	14	75377352	74910649	rs8014289	L_HDL_PL	A	G	0.562771	0.0114852	0.00172827	10.5197	0.011036	0.00191194	8.10606	0.174438	SuSie	Phospholipids in Large HDL	mmol/L	Lipoprotein subclasses	Large HDL (average diameter 12.1 nm)	Non-derived	23560	23860	RPS6KL1 (6695) - ENSG00000198208	RPS6KL1 (16) - ENSG00000198208	TRUE	intron_variant	MODIFIER	RPS6KL1	4.328	0.895904	synonymous_variant	LOW	DLST	3.077
14_16	895	14	75377352	74910649	rs8014289	M_HDL_FC_pct	A	G	0.562771	0.0137792	0.001764	14.2473	0.0141716	0.00193247	12.6483	0.309199	SuSie	Free Cholesterol to Total Lipids in Medium HDL percentage	%	Relative lipoprotein lipid concentrations	Medium HDL ratios	Percentage	23642	23942	RPS6KL1 (6695) - ENSG00000198208	RPS6KL1 (16) - ENSG00000198208	TRUE	intron_variant	MODIFIER	RPS6KL1	4.328	0.895904	synonymous_variant	LOW	DLST	3.077
14_16	895	14	75377352	74910649	rs8014289	Phosphatidylc	A	G	0.562771	0.0133006	0.00193383	11.2164	0.0131525	0.00202198	10.1085	0.065538	SuSie	Phosphatidylcholines	mmol/L	Other lipids		Non-derived	23437	23737	RPS6KL1 (6695) - ENSG00000198208	RPS6KL1 (16) - ENSG00000198208	TRUE	intron_variant	MODIFIER	RPS6KL1	4.328	0.895904	synonymous_variant	LOW	DLST	3.077
14_16	895	14	75377352	74910649	rs8014289	Phosphoglyc	A	G	0.562771	0.013419	0.00195776	11.1446	0.0134484	0.0020377	10.3849	0.062493	SuSie	Phosphoglycerides	mmol/L	Other lipids		Non-derived	23434	23734	RPS6KL1 (6695) - ENSG00000198208	RPS6KL1 (16) - ENSG00000198208	TRUE	intron_variant	MODIFIER	RPS6KL1	4.328	0.895904	synonymous_variant	LOW	DLST	3.077
14_16	895	14	75377352	74910649	rs8014289	S_HDL_FC_pct	A	G	0.562771	0.0143343	0.0019293	12.9635	0.0144734	0.00207186	11.547	0.30026	SuSie	Free Cholesterol to Total Lipids in Small HDL percentage	%	Relative lipoprotein lipid concentrations	Small HDL ratios	Percentage	23647	23947	RPS6KL1 (6695) - ENSG00000198208	RPS6KL1 (16) - ENSG00000198208	TRUE	intron_variant	MODIFIER	RPS6KL1	4.328	0.895904	synonymous_variant	LOW	DLST	3.077
14_16	895	14	75377352	74910649	rs8014289	Total_PL	A	G	0.562771	0.0142837	0.00199822	12.056	0.0144102	0.00205883	11.5888	0.0619158	SuSie	Total Phospholipids in Lipoprotein Particles	mmol/L	Phospholipids		Composite	23411	23711	RPS6KL1 (6695) - ENSG00000198208	RPS6KL1 (16) - ENSG00000198208	TRUE	intron_variant	MODIFIER	RPS6KL1	4.328	0.895904	synonymous_variant	LOW	DLST	3.077
14_16	895	14	75377352	74910649	rs8014289	XL_HDL_C	A	G	0.562771	0.0128136	0.00181187	11.8162	0.0126148	0.00197903	9.73509	0.110345	SuSie	Cholesterol in Very Large HDL	mmol/L	Lipoprotein subclasses	Very large HDL (average diameter 14.3 nm)	Composite	23554	23854	RPS6KL1 (6695) - ENSG00000198208	RPS6KL1 (16) - ENSG00000198208	TRUE	intron_variant	MODIFIER	RPS6KL1	4.328	0.895904	synonymous_variant	LOW	DLST	3.077
14_16	895	14	75377352	74910649	rs8014289	XL_HDL_CE	A	G	0.562771	0.0130277	0.0017925	12.4376	0.0128291	0.00196701	10.1586	0.143196	SuSie	Cholesteryl Esters in Very Large HDL	mmol/L	Lipoprotein subclasses	Very large HDL (average diameter 14.3 nm)	Non-derived	23555	23855	RPS6KL1 (6695) - ENSG00000198208	RPS6KL1 (16) - ENSG00000198208	TRUE	intron_variant	MODIFIER	RPS6KL1	4.328	0.895904	synonymous_variant	LOW	DLST	3.077
14_16	895	14	75377352	74910649	rs8014289	XL_HDL_FC_pct	A	G	0.562771	-0.0126162	0.00174714	12.2875	-0.0117951	0.00191247	9.15824	0.355599	SuSie	Free Cholesterol to Total Lipids in Very Large HDL percentage	%	Relative lipoprotein lipid concentrations	Very large HDL ratios	Percentage	23632	23932	RPS6KL1 (6695) - ENSG00000198208	RPS6KL1 (16) - ENSG00000198208	TRUE	intron_variant	MODIFIER	RPS6KL1	4.328	0.895904	synonymous_variant	LOW	DLST	3.077
14_16	895	14	75377352	74910649	rs8014289	XL_HDL_L	A	G	0.562771	0.0128764	0.0018016	12.0528	0.0124907	0.00196757	9.66162	0.208831	SuSie	Total Lipids in Very Large HDL	mmol/L	Lipoprotein subclasses	Very large HDL (average diameter 14.3 nm)	Composite	23552	23852	RPS6KL1 (6695) - ENSG00000198208	RPS6KL1 (16) - ENSG00000198208	TRUE	intron_variant	MODIFIER	RPS6KL1	4.328	0.895904	synonymous_variant	LOW	DLST	3.077
14_16	895	14	75377352	74910649	rs8014289	XL_HDL_P	A	G	0.562771	0.0138536	0.0018194	13.5768	0.0137073	0.00197617	11.3946	0.142	SuSie	Concentration of Very Large HDL Particles	mmol/L	Lipoprotein subclasses	Very large HDL (average diameter 14.3 nm)	Non-derived	23551	23851	RPS6KL1 (6695) - ENSG00000198208	RPS6KL1 (16) - ENSG00000198208	TRUE	intron_variant	MODIFIER	RPS6KL1	4.328	0.895904	synonymous_variant	LOW	DLST	3.077
14_16	895	14	75377352	74910649	rs8014289	XL_HDL_PL	A	G	0.562771	0.0124658	0.00179409	11.432	0.0123574	0.00196333	9.50944	0.208628	SuSie	Phospholipids in Very Large HDL	mmol/L	Lipoprotein subclasses	Very large HDL (average diameter 14.3 nm)	Non-derived	23553	23853	RPS6KL1 (6695) - ENSG00000198208	RPS6KL1 (16) - ENSG00000198208	TRUE	intron_variant	MODIFIER	RPS6KL1	4.328	0.895904	synonymous_variant	LOW	DLST	3.077
14_17	896	14	77485409	77019066	rs12437127	PUFA_pct	C	T	0.419279	-0.0124322	0.00200951	9.21158	-0.0122823	0.0020987	8.31419	0.1074	SuSie	Polyunsaturated Fatty Acids to Total Fatty Acids percentage	%	Fatty acids	Fatty acid ratios	Percentage	23453	23753	IRF2BPL (5479) - ENSG00000119669	IRF2BPL (9625) - ENSG00000119669	TRUE	intergenic_variant	MODIFIER	-	1.956	0.895274	downstream_gene_variant	MODIFIER	IRF2BPL	4.951
14_17	896	14	77481703	77015360	rs4903534	PUFA_by_MUFA	A	T	0.530167	0.0118295	0.00196131	8.78917	0.0116905	0.00208492	7.68664	0.148008	SuSie	Polyunsaturated Fatty Acids to Monounsaturated Fatty Acids ratio	ratio	Fatty acids	Fatty acid ratios	Ratio	23458	23758	IRF2BPL (9185) - ENSG00000119669	IRF2BPL (13331) - ENSG00000119669	TRUE	intergenic_variant	MODIFIER	-	0.133	0.8448	synonymous_variant	LOW	IRF2BPL	11.52
14_17	897	14	77518302	77051959	rs17105232	M_LDL_FC_pct	G	A	0.248511	-0.0153304	0.00220442	11.4509	-0.0150471	0.00238588	9.54478	0.363645	SuSie	Free Cholesterol to Total Lipids in Medium LDL percentage	%	Relative lipoprotein lipid concentrations	Medium LDL ratios	Percentage	23622	23922	IRF2BPL (23268) - ENSG00000119669	IRF2BPL (23268) - ENSG00000119669	TRUE	intron_variant&non_coding_transcript_variant	MODIFIER	RP11-7F17.5	0.78	0.999584	intron_variant&non_coding_transcript_variant	MODIFIER	RP11-7F17.5	2.136
14_17	897	14	77518302	77051959	rs17105232	S_HDL_TG	G	A	0.248511	0.0145254	0.00224915	9.97476	0.014363	0.00242659	8.48931	0.353547	SuSie	Triglycerides in Small HDL	mmol/L	Lipoprotein subclasses	Small HDL (average diameter 8.7 nm)	Non-derived	23578	23878	IRF2BPL (23268) - ENSG00000119669	IRF2BPL (23268) - ENSG00000119669	TRUE	intron_variant&non_coding_transcript_variant	MODIFIER	RP11-7F17.5	0.78	0.999584	intron_variant&non_coding_transcript_variant	MODIFIER	RP11-7F17.5	2.136
14_17	897	14	77518302	77051959	rs17105232	TG_by_PG	G	A	0.248511	0.0148384	0.00217742	11.0247	0.0145239	0.00234406	9.23691	0.231271	SuSie	Triglycerides to Phosphoglycerides ratio	ratio	Other lipids		Ratio	23435	23735	IRF2BPL (23268) - ENSG00000119669	IRF2BPL (23268) - ENSG00000119669	TRUE	intron_variant&non_coding_transcript_variant	MODIFIER	RP11-7F17.5	0.78	0.999584	intron_variant&non_coding_transcript_variant	MODIFIER	RP11-7F17.5	2.136
14_17	897	14	77518302	77051959	rs17105232	XL_VLDL_TG	G	A	0.248511	0.014995	0.00227927	10.3241	0.0146055	0.0024151	8.83224	0.373302	SuSie	Triglycerides in Very Large VLDL	mmol/L	Lipoprotein subclasses	Very large VLDL (average diameter 64 nm)	Non-derived	23494	23794	IRF2BPL (23268) - ENSG00000119669	IRF2BPL (23268) - ENSG00000119669	TRUE	intron_variant&non_coding_transcript_variant	MODIFIER	RP11-7F17.5	0.78	0.999584	intron_variant&non_coding_transcript_variant	MODIFIER	RP11-7F17.5	2.136
14_17	897	14	77506267	77039924	rs757080086	M_HDL_C_pct	CCA	C	0.264102	-0.0140944	0.00218923	9.91724	-0.0149177	0.00237453	9.47654	0.418641	SuSie	Cholesterol to Total Lipids in Medium HDL percentage	%	Relative lipoprotein lipid concentrations	Medium HDL ratios	Percentage	23640	23940	IRF2BPL (11233) - ENSG00000119669	IRF2BPL (11233) - ENSG00000119669	TRUE	upstream_gene_variant	MODIFIER	RP11-7F17.5	12.57	0.897228	intron_variant&non_coding_transcript_variant	MODIFIER	RP11-7F17.5	2.136
14_17	897	14	77506267	77039924	rs757080086	Omega_6_pct	CCA	C	0.264102	-0.0147245	0.00226465	10.1006	-0.0158001	0.00237007	10.5812	0.253678	SuSie	Omega-6 Fatty Acids to Total Fatty Acids percentage	%	Fatty acids	Fatty acid ratios	Percentage	23452	23752	IRF2BPL (11233) - ENSG00000119669	IRF2BPL (11233) - ENSG00000119669	TRUE	upstream_gene_variant	MODIFIER	RP11-7F17.5	12.57	0.897228	intron_variant&non_coding_transcript_variant	MODIFIER	RP11-7F17.5	2.136
14_17	898	14	77509872	77043529	rs11159247	Albumin	G	A	0.306213	-0.0152176	0.00225493	10.826	-0.0147843	0.00230894	9.81695	0.351744	SuSie	Albumin	g/l	Fluid balance		Non-derived	23479	23779	IRF2BPL (14838) - ENSG00000119669	IRF2BPL (14838) - ENSG00000119669	TRUE	intron_variant&non_coding_transcript_variant	MODIFIER	RP11-7F17.5	18.6	0.972101	intron_variant&non_coding_transcript_variant	MODIFIER	RP11-7F17.5	2.695
14_18	899	14	78374783	77908440	rs11159308	Citrate	G	A	0.252623	-0.0180434	0.00232187	14.1088	-0.0178493	0.00240387	12.9478	0.99954	SuSie	Citrate	mmol/L	Glycolysis related metabolites		Non-derived	23473	23773	ADCK1 (26572) - ENSG00000063761	ADCK1 (263) - ENSG00000063761	TRUE	intron_variant	MODIFIER	ADCK1	8.033	1	intron_variant	MODIFIER	ADCK1	8.033
14_19	900	14	80102233	79635890	rs34940743	Creatinine	A	G	0.347647	0.0116717	0.00181469	9.89932	0.0110757	0.00188422	8.38175	0.999887	SuSie	Creatinine	mmol/L	Fluid balance		Non-derived	23478	23778	DIO2 (561640) - ENSG00000211448	DIO2 (575424) - ENSG00000211448	FALSE	intron_variant	MODIFIER	NRXN3	1.443	1	intron_variant	MODIFIER	NRXN3	1.443
14_2	901	14	24572932	24103723	rs111723834	Citrate	G	A	0.0166986	0.07362	0.00784988	20.1744	0.0696167	0.00815279	16.8671	0.852336	SuSie	Citrate	mmol/L	Glycolysis related metabolites		Non-derived	23473	23773	PCK2 (6875) - ENSG00000100889	PCK2 (1048) - ENSG00000100889	FALSE	missense_variant	MODERATE	PCK2	32	1	missense_variant	MODERATE	PCK2	32
14_2	901	14	24534337	24065128	rs201242408	XL_HDL_TG_pct	C	A	0.0131631	-0.0523429	0.00841046	9.31333	-0.0482897	0.00914658	6.8875	0.854109	SuSie	Triglycerides to Total Lipids in Very Large HDL percentage	%	Relative lipoprotein lipid concentrations	Very large HDL ratios	Percentage	23633	23933	LRRC16B (4600) - ENSG00000186648	LRRC16B (3209) - ENSG00000186648	FALSE	missense_variant	MODERATE	LRRC16B	22.8	1	missense_variant	MODERATE	LRRC16B	22.8
14_2	901	14	24560159	24090950	rs79873985	M_LDL_FC_pct	A	G	0.0159993	0.0497982	0.00764462	10.1361	0.0480567	0.00827406	8.19912	0.774555	SuSie	Free Cholesterol to Total Lipids in Medium LDL percentage	%	Relative lipoprotein lipid concentrations	Medium LDL ratios	Percentage	23622	23922	PCK2 (3103) - ENSG00000100889	PCK2 (3103) - ENSG00000100889	FALSE	intron_variant	MODIFIER	NRL	4.41	0.95059	missense_variant	MODERATE	PCK2	32
14_2	901	14	24560159	24090950	rs79873985	S_HDL_TG_pct	A	G	0.0159993	-0.0487568	0.00761302	9.82115	-0.0480226	0.00827926	8.17898	0.712901	SuSie	Triglycerides to Total Lipids in Small HDL percentage	%	Relative lipoprotein lipid concentrations	Small HDL ratios	Percentage	23648	23948	PCK2 (3103) - ENSG00000100889	PCK2 (3103) - ENSG00000100889	FALSE	intron_variant	MODIFIER	NRL	4.41	0.95059	missense_variant	MODERATE	PCK2	32
14_2	902	14	24750970	24281764	rs117796720	Citrate	G	A	0.00652089	0.0719383	0.0127923	7.72797	0.0789641	0.0132486	8.59831	0.705279	SuSie	Citrate	mmol/L	Glycolysis related metabolites		Non-derived	23473	23773	DHRS1 (8834) - ENSG00000157379	DHRS1 (9361) - ENSG00000157379	FALSE	intergenic_variant	MODIFIER	-	0.146	0.817547	intron_variant	MODIFIER	DHRS1	8.451
14_2	903	14	24869512	24400306	rs12882220	XL_HDL_PL_pct	T	C	0.240534	-0.0116745	0.00212995	7.374	-0.0145813	0.00230242	9.61871	0.554494	SuSie	Phospholipids to Total Lipids in Very Large HDL percentage	%	Relative lipoprotein lipid concentrations	Very large HDL ratios	Percentage	23629	23929	NYNRIN (1520) - ENSG00000205978	NYNRIN (1520) - ENSG00000205978	TRUE	intron_variant	MODIFIER	NYNRIN	8.513	1	intron_variant	MODIFIER	NYNRIN	8.513
14_2	904	14	24875832	24406626	rs11621594	IDL_TG	A	G	0.438823	0.0139129	0.00204205	11.0203	0.0150993	0.00217676	11.3955	0.900734	SuSie	Triglycerides in IDL	mmol/L	Lipoprotein subclasses	IDL (average diameter 28.6 nm)	Non-derived	23529	23829	NYNRIN (7840) - ENSG00000205978	NYNRIN (5968) - ENSG00000205978	TRUE	intron_variant	MODIFIER	NYNRIN	8.418	1	intron_variant	MODIFIER	NYNRIN	8.418
14_2	904	14	24875832	24406626	rs11621594	LDL_TG	A	G	0.438823	0.0163029	0.00207241	14.4385	0.0173307	0.00218523	14.6612	0.973953	SuSie	Triglycerides in LDL	mmol/L	Triglycerides		Composite	23409	23709	NYNRIN (7840) - ENSG00000205978	NYNRIN (5968) - ENSG00000205978	TRUE	intron_variant	MODIFIER	NYNRIN	8.418	1	intron_variant	MODIFIER	NYNRIN	8.418
14_2	904	14	24875832	24406626	rs11621594	L_LDL_TG	A	G	0.438823	0.0170331	0.00206811	15.7497	0.0180012	0.00218378	15.7741	0.955292	SuSie	Triglycerides in Large LDL	mmol/L	Lipoprotein subclasses	Large LDL (average diameter 25.5 nm)	Non-derived	23536	23836	NYNRIN (7840) - ENSG00000205978	NYNRIN (5968) - ENSG00000205978	TRUE	intron_variant	MODIFIER	NYNRIN	8.418	1	intron_variant	MODIFIER	NYNRIN	8.418
14_2	904	14	24875832	24406626	rs11621594	M_LDL_CE	A	G	0.438823	0.0157914	0.00215995	12.5765	0.0154792	0.00220351	11.6683	0.479705	SuSie	Cholesteryl Esters in Medium LDL	mmol/L	Lipoprotein subclasses	Medium LDL (average diameter 23 nm)	Non-derived	23541	23841	NYNRIN (7840) - ENSG00000205978	NYNRIN (5968) - ENSG00000205978	TRUE	intron_variant	MODIFIER	NYNRIN	8.418	1	intron_variant	MODIFIER	NYNRIN	8.418
14_2	904	14	24875832	24406626	rs11621594	M_LDL_TG	A	G	0.438823	0.0162699	0.00206853	14.4343	0.0172905	0.0021822	14.6353	0.986677	SuSie	Triglycerides in Medium LDL	mmol/L	Lipoprotein subclasses	Medium LDL (average diameter 23 nm)	Non-derived	23543	23843	NYNRIN (7840) - ENSG00000205978	NYNRIN (5968) - ENSG00000205978	TRUE	intron_variant	MODIFIER	NYNRIN	8.418	1	intron_variant	MODIFIER	NYNRIN	8.418
14_2	904	14	24875832	24406626	rs11621594	S_LDL_CE	A	G	0.438823	0.0144453	0.00215697	10.6723	0.014146	0.0022017	9.8795	0.502956	SuSie	Cholesteryl Esters in Small LDL	mmol/L	Lipoprotein subclasses	Small LDL (average diameter 18.7 nm)	Non-derived	23548	23848	NYNRIN (7840) - ENSG00000205978	NYNRIN (5968) - ENSG00000205978	TRUE	intron_variant	MODIFIER	NYNRIN	8.418	1	intron_variant	MODIFIER	NYNRIN	8.418
14_2	904	14	24875832	24406626	rs11621594	S_LDL_L	A	G	0.438823	0.0155937	0.00214887	12.4016	0.015204	0.00220171	11.3002	0.312977	SuSie	Total Lipids in Small LDL	mmol/L	Lipoprotein subclasses	Small LDL (average diameter 18.7 nm)	Composite	23545	23845	NYNRIN (7840) - ENSG00000205978	NYNRIN (5968) - ENSG00000205978	TRUE	intron_variant	MODIFIER	NYNRIN	8.418	1	intron_variant	MODIFIER	NYNRIN	8.418
14_2	904	14	24875832	24406626	rs11621594	S_VLDL_L	A	G	0.438823	0.0138884	0.00212474	10.2009	0.0145127	0.00219583	10.4125	0.927949	SuSie	Total Lipids in Small VLDL	mmol/L	Lipoprotein subclasses	Small VLDL (average diameter 36.8 nm)	Composite	23510	23810	NYNRIN (7840) - ENSG00000205978	NYNRIN (5968) - ENSG00000205978	TRUE	intron_variant	MODIFIER	NYNRIN	8.418	1	intron_variant	MODIFIER	NYNRIN	8.418
14_2	904	14	24875832	24406626	rs11621594	S_VLDL_P	A	G	0.438823	0.0139132	0.00211419	10.33	0.0146131	0.00219209	10.5806	0.936969	SuSie	Concentration of Small VLDL Particles	mmol/L	Lipoprotein subclasses	Small VLDL (average diameter 36.8 nm)	Non-derived	23509	23809	NYNRIN (7840) - ENSG00000205978	NYNRIN (5968) - ENSG00000205978	TRUE	intron_variant	MODIFIER	NYNRIN	8.418	1	intron_variant	MODIFIER	NYNRIN	8.418
14_2	904	14	24875832	24406626	rs11621594	S_VLDL_PL	A	G	0.438823	0.0141071	0.002155	10.229	0.0143505	0.00220312	10.1343	0.728641	SuSie	Phospholipids in Small VLDL	mmol/L	Lipoprotein subclasses	Small VLDL (average diameter 36.8 nm)	Non-derived	23511	23811	NYNRIN (7840) - ENSG00000205978	NYNRIN (5968) - ENSG00000205978	TRUE	intron_variant	MODIFIER	NYNRIN	8.418	1	intron_variant	MODIFIER	NYNRIN	8.418
14_2	904	14	24875832	24406626	rs11621594	XL_HDL_TG_pct	A	G	0.438823	0.0124733	0.00190883	10.1952	0.013185	0.00207587	9.67089	0.883753	SuSie	Triglycerides to Total Lipids in Very Large HDL percentage	%	Relative lipoprotein lipid concentrations	Very large HDL ratios	Percentage	23633	23933	NYNRIN (7840) - ENSG00000205978	NYNRIN (5968) - ENSG00000205978	TRUE	intron_variant	MODIFIER	NYNRIN	8.418	1	intron_variant	MODIFIER	NYNRIN	8.418
14_2	904	14	24871926	24402720	rs11621792	Citrate	C	T	0.45256	-0.0188013	0.002032	19.6593	-0.0167297	0.00211119	14.6383	0.986987	SuSie	Citrate	mmol/L	Glycolysis related metabolites		Non-derived	23473	23773	NYNRIN (3934) - ENSG00000205978	NYNRIN (3934) - ENSG00000205978	TRUE	intron_variant	MODIFIER	NYNRIN	1.113	0.905583	intron_variant	MODIFIER	NYNRIN	0.295
14_2	904	14	24871926	24402720	rs11621792	Clinical_LDL_C	C	T	0.45256	0.0150491	0.00209392	12.1791	0.0145945	0.00214935	10.9504	0.579828	SuSie	Clinical LDL Cholesterol	mmol/L	Cholesterol		Non-derived	23404	23704	NYNRIN (3934) - ENSG00000205978	NYNRIN (3934) - ENSG00000205978	TRUE	intron_variant	MODIFIER	NYNRIN	1.113	0.905583	intron_variant	MODIFIER	NYNRIN	0.295
14_2	904	14	24871926	24402720	rs11621792	HDL_size	C	T	0.45256	-0.0125012	0.00174365	12.1235	-0.0124264	0.00193811	9.8412	0.962877	SuSie	Average Diameter for HDL Particles	nm	Lipoprotein particle sizes		Non-derived	23433	23733	NYNRIN (3934) - ENSG00000205978	NYNRIN (3934) - ENSG00000205978	TRUE	intron_variant	MODIFIER	NYNRIN	1.113	0.905583	intron_variant	MODIFIER	NYNRIN	0.295
14_2	904	14	24871926	24402720	rs11621792	His	C	T	0.45256	-0.0217064	0.00211295	24.0304	-0.0226016	0.00214529	25.2239	0.961897	SuSie	Histidine	mmol/L	Amino acids		Non-derived	23463	23763	NYNRIN (3934) - ENSG00000205978	NYNRIN (3934) - ENSG00000205978	TRUE	intron_variant	MODIFIER	NYNRIN	1.113	0.905583	intron_variant	MODIFIER	NYNRIN	0.295
14_2	904	14	24871926	24402720	rs11621792	LDL_C	C	T	0.45256	0.0162669	0.00209982	14.0258	0.0159038	0.002152	12.8331	0.575966	SuSie	LDL Cholesterol	mmol/L	Cholesterol		Composite	23405	23705	NYNRIN (3934) - ENSG00000205978	NYNRIN (3934) - ENSG00000205978	TRUE	intron_variant	MODIFIER	NYNRIN	1.113	0.905583	intron_variant	MODIFIER	NYNRIN	0.295
14_2	904	14	24871926	24402720	rs11621792	LDL_CE	C	T	0.45256	0.0164082	0.00210644	14.1723	0.0160854	0.00215522	13.0734	0.472935	SuSie	Cholesteryl Esters in LDL	mmol/L	Cholesteryl esters		Composite	23417	23717	NYNRIN (3934) - ENSG00000205978	NYNRIN (3934) - ENSG00000205978	TRUE	intron_variant	MODIFIER	NYNRIN	1.113	0.905583	intron_variant	MODIFIER	NYNRIN	0.295
14_2	904	14	24871926	24402720	rs11621792	LDL_FC	C	T	0.45256	0.0152391	0.00207622	12.6699	0.0147127	0.00214092	11.1984	0.746044	SuSie	Free Cholesterol in LDL	mmol/L	Free cholesterol		Composite	23421	23721	NYNRIN (3934) - ENSG00000205978	NYNRIN (3934) - ENSG00000205978	TRUE	intron_variant	MODIFIER	NYNRIN	1.113	0.905583	intron_variant	MODIFIER	NYNRIN	0.295
14_2	904	14	24871926	24402720	rs11621792	LDL_L	C	T	0.45256	0.0165657	0.00210296	14.4757	0.016226	0.0021542	13.3014	0.549813	SuSie	Total Lipids in LDL	mmol/L	Total lipids		Composite	23425	23725	NYNRIN (3934) - ENSG00000205978	NYNRIN (3934) - ENSG00000205978	TRUE	intron_variant	MODIFIER	NYNRIN	1.113	0.905583	intron_variant	MODIFIER	NYNRIN	0.295
14_2	904	14	24871926	24402720	rs11621792	LDL_PL	C	T	0.45256	0.016607	0.00210097	14.5701	0.016224	0.00215539	13.2844	0.611717	SuSie	Phospholipids in LDL	mmol/L	Phospholipids		Composite	23413	23713	NYNRIN (3934) - ENSG00000205978	NYNRIN (3934) - ENSG00000205978	TRUE	intron_variant	MODIFIER	NYNRIN	1.113	0.905583	intron_variant	MODIFIER	NYNRIN	0.295
14_2	904	14	24871926	24402720	rs11621792	L_LDL_C	C	T	0.45256	0.0158961	0.00208356	13.6271	0.0155335	0.00214005	12.4066	0.514436	SuSie	Cholesterol in Large LDL	mmol/L	Lipoprotein subclasses	Large LDL (average diameter 25.5 nm)	Composite	23533	23833	NYNRIN (3934) - ENSG00000205978	NYNRIN (3934) - ENSG00000205978	TRUE	intron_variant	MODIFIER	NYNRIN	1.113	0.905583	intron_variant	MODIFIER	NYNRIN	0.295
14_2	904	14	24871926	24402720	rs11621792	L_LDL_CE	C	T	0.45256	0.0165517	0.00208977	14.6255	0.0162578	0.00214371	13.4738	0.534832	SuSie	Cholesteryl Esters in Large LDL	mmol/L	Lipoprotein subclasses	Large LDL (average diameter 25.5 nm)	Non-derived	23534	23834	NYNRIN (3934) - ENSG00000205978	NYNRIN (3934) - ENSG00000205978	TRUE	intron_variant	MODIFIER	NYNRIN	1.113	0.905583	intron_variant	MODIFIER	NYNRIN	0.295
14_2	904	14	24871926	24402720	rs11621792	L_LDL_CE_pct	C	T	0.45256	0.0140301	0.00210163	10.6093	0.0143177	0.00216132	10.4574	0.880317	SuSie	Cholesteryl Esters to Total Lipids in Large LDL percentage	%	Relative lipoprotein lipid concentrations	Large LDL ratios	Percentage	23616	23916	NYNRIN (3934) - ENSG00000205978	NYNRIN (3934) - ENSG00000205978	TRUE	intron_variant	MODIFIER	NYNRIN	1.113	0.905583	intron_variant	MODIFIER	NYNRIN	0.295
14_2	904	14	24871926	24402720	rs11621792	L_LDL_FC	C	T	0.45256	0.0138743	0.00206397	10.7469	0.0133133	0.00212917	9.39421	0.38714	SuSie	Free Cholesterol in Large LDL	mmol/L	Lipoprotein subclasses	Large LDL (average diameter 25.5 nm)	Non-derived	23535	23835	NYNRIN (3934) - ENSG00000205978	NYNRIN (3934) - ENSG00000205978	TRUE	intron_variant	MODIFIER	NYNRIN	1.113	0.905583	intron_variant	MODIFIER	NYNRIN	0.295
14_2	904	14	24871926	24402720	rs11621792	L_LDL_L	C	T	0.45256	0.0161975	0.00208809	14.0609	0.0158797	0.00214274	12.9009	0.446044	SuSie	Total Lipids in Large LDL	mmol/L	Lipoprotein subclasses	Large LDL (average diameter 25.5 nm)	Composite	23531	23831	NYNRIN (3934) - ENSG00000205978	NYNRIN (3934) - ENSG00000205978	TRUE	intron_variant	MODIFIER	NYNRIN	1.113	0.905583	intron_variant	MODIFIER	NYNRIN	0.295
14_2	904	14	24871926	24402720	rs11621792	L_LDL_P	C	T	0.45256	0.0145609	0.00210551	11.3318	0.0143954	0.00215503	10.621	0.323034	SuSie	Concentration of Large LDL Particles	mmol/L	Lipoprotein subclasses	Large LDL (average diameter 25.5 nm)	Non-derived	23530	23830	NYNRIN (3934) - ENSG00000205978	NYNRIN (3934) - ENSG00000205978	TRUE	intron_variant	MODIFIER	NYNRIN	1.113	0.905583	intron_variant	MODIFIER	NYNRIN	0.295
14_2	904	14	24871926	24402720	rs11621792	L_LDL_PL	C	T	0.45256	0.0153913	0.00209161	12.7307	0.0149487	0.00214558	11.4898	0.531556	SuSie	Phospholipids in Large LDL	mmol/L	Lipoprotein subclasses	Large LDL (average diameter 25.5 nm)	Non-derived	23532	23832	NYNRIN (3934) - ENSG00000205978	NYNRIN (3934) - ENSG00000205978	TRUE	intron_variant	MODIFIER	NYNRIN	1.113	0.905583	intron_variant	MODIFIER	NYNRIN	0.295
14_2	904	14	24871926	24402720	rs11621792	M_LDL_C	C	T	0.45256	0.0161826	0.00211771	13.6684	0.015899	0.00216339	12.6993	0.327084	SuSie	Cholesterol in Medium LDL	mmol/L	Lipoprotein subclasses	Medium LDL (average diameter 23 nm)	Composite	23540	23840	NYNRIN (3934) - ENSG00000205978	NYNRIN (3934) - ENSG00000205978	TRUE	intron_variant	MODIFIER	NYNRIN	1.113	0.905583	intron_variant	MODIFIER	NYNRIN	0.295
14_2	904	14	24871926	24402720	rs11621792	M_LDL_FC	C	T	0.45256	0.0172759	0.00209422	15.7977	0.0168738	0.00215513	14.3092	0.864509	SuSie	Free Cholesterol in Medium LDL	mmol/L	Lipoprotein subclasses	Medium LDL (average diameter 23 nm)	Non-derived	23542	23842	NYNRIN (3934) - ENSG00000205978	NYNRIN (3934) - ENSG00000205978	TRUE	intron_variant	MODIFIER	NYNRIN	1.113	0.905583	intron_variant	MODIFIER	NYNRIN	0.295
14_2	904	14	24871926	24402720	rs11621792	M_LDL_L	C	T	0.45256	0.0169199	0.00211653	14.8845	0.0166596	0.00216364	13.8647	0.371876	SuSie	Total Lipids in Medium LDL	mmol/L	Lipoprotein subclasses	Medium LDL (average diameter 23 nm)	Composite	23538	23838	NYNRIN (3934) - ENSG00000205978	NYNRIN (3934) - ENSG00000205978	TRUE	intron_variant	MODIFIER	NYNRIN	1.113	0.905583	intron_variant	MODIFIER	NYNRIN	0.295
14_2	904	14	24871926	24402720	rs11621792	M_LDL_PL	C	T	0.45256	0.0181753	0.00211044	17.1442	0.017953	0.00216271	15.9855	0.681031	SuSie	Phospholipids in Medium LDL	mmol/L	Lipoprotein subclasses	Medium LDL (average diameter 23 nm)	Non-derived	23539	23839	NYNRIN (3934) - ENSG00000205978	NYNRIN (3934) - ENSG00000205978	TRUE	intron_variant	MODIFIER	NYNRIN	1.113	0.905583	intron_variant	MODIFIER	NYNRIN	0.295
14_2	904	14	24871926	24402720	rs11621792	S_HDL_C	C	T	0.45256	0.0211372	0.00207098	23.7312	0.0208921	0.00215183	21.5568	0.997979	SuSie	Cholesterol in Small HDL	mmol/L	Lipoprotein subclasses	Small HDL (average diameter 8.7 nm)	Composite	23575	23875	NYNRIN (3934) - ENSG00000205978	NYNRIN (3934) - ENSG00000205978	TRUE	intron_variant	MODIFIER	NYNRIN	1.113	0.905583	intron_variant	MODIFIER	NYNRIN	0.295
14_2	904	14	24871926	24402720	rs11621792	S_HDL_CE	C	T	0.45256	0.0205343	0.00207193	22.4272	0.0201724	0.0021618	19.9787	0.993493	SuSie	Cholesteryl Esters in Small HDL	mmol/L	Lipoprotein subclasses	Small HDL (average diameter 8.7 nm)	Non-derived	23576	23876	NYNRIN (3934) - ENSG00000205978	NYNRIN (3934) - ENSG00000205978	TRUE	intron_variant	MODIFIER	NYNRIN	1.113	0.905583	intron_variant	MODIFIER	NYNRIN	0.295
14_2	904	14	24871926	24402720	rs11621792	S_HDL_FC	C	T	0.45256	0.0190723	0.002031	20.2244	0.0191414	0.00210706	18.9802	0.959324	SuSie	Free Cholesterol in Small HDL	mmol/L	Lipoprotein subclasses	Small HDL (average diameter 8.7 nm)	Non-derived	23577	23877	NYNRIN (3934) - ENSG00000205978	NYNRIN (3934) - ENSG00000205978	TRUE	intron_variant	MODIFIER	NYNRIN	1.113	0.905583	intron_variant	MODIFIER	NYNRIN	0.295
14_2	904	14	24871926	24402720	rs11621792	S_HDL_L	C	T	0.45256	0.0175954	0.00206402	16.8152	0.0176828	0.00214849	15.7276	0.988615	SuSie	Total Lipids in Small HDL	mmol/L	Lipoprotein subclasses	Small HDL (average diameter 8.7 nm)	Composite	23573	23873	NYNRIN (3934) - ENSG00000205978	NYNRIN (3934) - ENSG00000205978	TRUE	intron_variant	MODIFIER	NYNRIN	1.113	0.905583	intron_variant	MODIFIER	NYNRIN	0.295
14_2	904	14	24871926	24402720	rs11621792	S_HDL_P	C	T	0.45256	0.0211957	0.00207677	23.7299	0.0210214	0.00215751	21.7034	0.998622	SuSie	Concentration of Small HDL Particles	mmol/L	Lipoprotein subclasses	Small HDL (average diameter 8.7 nm)	Non-derived	23572	23872	NYNRIN (3934) - ENSG00000205978	NYNRIN (3934) - ENSG00000205978	TRUE	intron_variant	MODIFIER	NYNRIN	1.113	0.905583	intron_variant	MODIFIER	NYNRIN	0.295
14_2	904	14	24871926	24402720	rs11621792	S_HDL_PL	C	T	0.45256	0.0144404	0.0020481	11.7492	0.0145091	0.00213487	10.9686	0.934121	SuSie	Phospholipids in Small HDL	mmol/L	Lipoprotein subclasses	Small HDL (average diameter 8.7 nm)	Non-derived	23574	23874	NYNRIN (3934) - ENSG00000205978	NYNRIN (3934) - ENSG00000205978	TRUE	intron_variant	MODIFIER	NYNRIN	1.113	0.905583	intron_variant	MODIFIER	NYNRIN	0.295
14_2	904	14	24871926	24402720	rs11621792	S_HDL_PL_pct	C	T	0.45256	-0.0160892	0.00198894	15.222	-0.0163759	0.00208902	14.342	0.960884	Wakefield	Phospholipids to Total Lipids in Small HDL percentage	%	Relative lipoprotein lipid concentrations	Small HDL ratios	Percentage	23644	23944	NYNRIN (3934) - ENSG00000205978	NYNRIN (3934) - ENSG00000205978	TRUE	intron_variant	MODIFIER	NYNRIN	1.113	0.905583	intron_variant	MODIFIER	NYNRIN	0.295
14_2	904	14	24871926	24402720	rs11621792	S_LDL_C	C	T	0.45256	0.0152135	0.00211216	12.2292	0.0149315	0.0021617	11.3056	0.296965	SuSie	Cholesterol in Small LDL	mmol/L	Lipoprotein subclasses	Small LDL (average diameter 18.7 nm)	Composite	23547	23847	NYNRIN (3934) - ENSG00000205978	NYNRIN (3934) - ENSG00000205978	TRUE	intron_variant	MODIFIER	NYNRIN	1.113	0.905583	intron_variant	MODIFIER	NYNRIN	0.295
14_2	904	14	24871926	24402720	rs11621792	S_LDL_FC	C	T	0.45256	0.0166889	0.00208029	14.9842	0.0162588	0.00215531	13.339	0.877068	SuSie	Free Cholesterol in Small LDL	mmol/L	Lipoprotein subclasses	Small LDL (average diameter 18.7 nm)	Non-derived	23549	23849	NYNRIN (3934) - ENSG00000205978	NYNRIN (3934) - ENSG00000205978	TRUE	intron_variant	MODIFIER	NYNRIN	1.113	0.905583	intron_variant	MODIFIER	NYNRIN	0.295
14_2	904	14	24871926	24402720	rs11621792	S_LDL_PL	C	T	0.45256	0.0162577	0.00209423	14.0816	0.0159107	0.00216032	12.7508	0.473846	SuSie	Phospholipids in Small LDL	mmol/L	Lipoprotein subclasses	Small LDL (average diameter 18.7 nm)	Non-derived	23546	23846	NYNRIN (3934) - ENSG00000205978	NYNRIN (3934) - ENSG00000205978	TRUE	intron_variant	MODIFIER	NYNRIN	1.113	0.905583	intron_variant	MODIFIER	NYNRIN	0.295
14_2	904	14	24871926	24402720	rs11621792	XL_HDL_CE_pct	C	T	0.45256	0.014935	0.00206365	12.339	0.0139616	0.00215563	10.0279	0.90522	SuSie	Cholesteryl Esters to Total Lipids in Very Large HDL percentage	%	Relative lipoprotein lipid concentrations	Very large HDL ratios	Percentage	23631	23931	NYNRIN (3934) - ENSG00000205978	NYNRIN (3934) - ENSG00000205978	TRUE	intron_variant	MODIFIER	NYNRIN	1.113	0.905583	intron_variant	MODIFIER	NYNRIN	0.295
14_2	904	14	24871926	24402720	rs11621792	XL_HDL_C_pct	C	T	0.45256	0.0144696	0.00192334	13.2719	0.0139327	0.00204976	10.9715	0.965438	Wakefield	Cholesterol to Total Lipids in Very Large HDL percentage	%	Relative lipoprotein lipid concentrations	Very large HDL ratios	Percentage	23630	23930	NYNRIN (3934) - ENSG00000205978	NYNRIN (3934) - ENSG00000205978	TRUE	intron_variant	MODIFIER	NYNRIN	1.113	0.905583	intron_variant	MODIFIER	NYNRIN	0.295
14_2	904	14	24871926	24402720	rs11621792	XL_HDL_PL	C	T	0.45256	-0.0119004	0.00179908	10.4292	-0.0121709	0.00196719	9.21189	0.948653	SuSie	Phospholipids in Very Large HDL	mmol/L	Lipoprotein subclasses	Very large HDL (average diameter 14.3 nm)	Non-derived	23553	23853	NYNRIN (3934) - ENSG00000205978	NYNRIN (3934) - ENSG00000205978	TRUE	intron_variant	MODIFIER	NYNRIN	1.113	0.905583	intron_variant	MODIFIER	NYNRIN	0.295
14_2	904	14	24871926	24402720	rs11621792	XL_HDL_PL_pct	C	T	0.45256	-0.0176664	0.00183478	21.218	-0.0186584	0.00198333	20.2925	0.999427	SuSie	Phospholipids to Total Lipids in Very Large HDL percentage	%	Relative lipoprotein lipid concentrations	Very large HDL ratios	Percentage	23629	23929	NYNRIN (3934) - ENSG00000205978	NYNRIN (3934) - ENSG00000205978	TRUE	intron_variant	MODIFIER	NYNRIN	1.113	0.905583	intron_variant	MODIFIER	NYNRIN	0.295
14_2	904	14	24874193	24404987	rs72694393	LDL_P	G	T	0.480363	0.0137866	0.0021066	10.224	0.0136006	0.00215309	9.57296	0.289628	SuSie	Concentration of LDL Particles	mmol/L	Lipoprotein particle concentrations		Composite	23429	23729	NYNRIN (6201) - ENSG00000205978	NYNRIN (6201) - ENSG00000205978	TRUE	intron_variant	MODIFIER	NYNRIN	6.37	0.872373	intron_variant	MODIFIER	NYNRIN	1.113
14_2	904	14	24874193	24404987	rs72694393	non_HDL_C	G	T	0.480363	0.0137653	0.00209773	10.275	0.0135678	0.00214407	9.60469	0.330426	SuSie	Total Cholesterol Minus HDL-C	mmol/L	Cholesterol		Composite	23401	23701	NYNRIN (6201) - ENSG00000205978	NYNRIN (6201) - ENSG00000205978	TRUE	intron_variant	MODIFIER	NYNRIN	6.37	0.872373	intron_variant	MODIFIER	NYNRIN	1.113
14_20	905	14	81674327	81207983	rs4363794	HDL_C	C	A	0.554311	-0.0117488	0.00176928	10.5048	-0.0117402	0.00193597	8.8772	0.0637958	SuSie	HDL Cholesterol	mmol/L	Cholesterol		Composite	23406	23706	GTF2A1 (13394) - ENSG00000165417	GTF2A1 (12939) - ENSG00000165417	TRUE	intron_variant	MODIFIER	GTF2A1	3.227	0.841193	missense_variant	MODERATE	STON2	22.6
14_20	905	14	81674327	81207983	rs4363794	HDL_CE	C	A	0.554311	-0.0118327	0.00177758	10.5526	-0.0117338	0.00194424	8.79884	0.0681619	SuSie	Cholesteryl Esters in HDL	mmol/L	Cholesteryl esters		Composite	23418	23718	GTF2A1 (13394) - ENSG00000165417	GTF2A1 (12939) - ENSG00000165417	TRUE	intron_variant	MODIFIER	GTF2A1	3.227	0.841193	missense_variant	MODERATE	STON2	22.6
14_20	905	14	81674327	81207983	rs4363794	L_HDL_CE	C	A	0.554311	-0.011065	0.00173247	9.7712	-0.0112617	0.00193285	8.24686	0.0588885	SuSie	Cholesteryl Esters in Large HDL	mmol/L	Lipoprotein subclasses	Large HDL (average diameter 12.1 nm)	Non-derived	23562	23862	GTF2A1 (13394) - ENSG00000165417	GTF2A1 (12939) - ENSG00000165417	TRUE	intron_variant	MODIFIER	GTF2A1	3.227	0.841193	missense_variant	MODERATE	STON2	22.6
14_20	905	14	81674327	81207983	rs4363794	L_HDL_P	C	A	0.554311	-0.0110095	0.001711	9.90706	-0.011248	0.00190666	8.43734	0.04867	SuSie	Concentration of Large HDL Particles	mmol/L	Lipoprotein subclasses	Large HDL (average diameter 12.1 nm)	Non-derived	23558	23858	GTF2A1 (13394) - ENSG00000165417	GTF2A1 (12939) - ENSG00000165417	TRUE	intron_variant	MODIFIER	GTF2A1	3.227	0.841193	missense_variant	MODERATE	STON2	22.6
14_21	906	14	89800823	89334479	rs4899982	IDL_CE_pct	G	T	0.181965	-0.01665	0.0025528	10.1595	-0.0172061	0.0027116	9.65343	0.227346	SuSie	Cholesteryl Esters to Total Lipids in IDL percentage	%	Relative lipoprotein lipid concentrations	IDL ratios	Percentage	23611	23911	RP11-33N16.3 (77833) - ENSG00000259053	FOXN3 (16312) - ENSG00000053254	TRUE	intron_variant	MODIFIER	FOXN3	0.686	0.994651	intron_variant	MODIFIER	FOXN3	5.397
14_21	906	14	89800823	89334479	rs4899982	IDL_C_pct	G	T	0.181965	-0.0166725	0.00252784	10.3729	-0.0180105	0.00271234	10.5036	0.191574	SuSie	Cholesterol to Total Lipids in IDL percentage	%	Relative lipoprotein lipid concentrations	IDL ratios	Percentage	23610	23910	RP11-33N16.3 (77833) - ENSG00000259053	FOXN3 (16312) - ENSG00000053254	TRUE	intron_variant	MODIFIER	FOXN3	0.686	0.994651	intron_variant	MODIFIER	FOXN3	5.397
14_21	906	14	89799382	89333038	rs4904549	XS_VLDL_PL_pct	C	T	0.182548	0.0172993	0.0025862	10.6487	0.0179785	0.0027116	10.4742	0.135457	SuSie	Phospholipids to Total Lipids in Very Small VLDL percentage	%	Relative lipoprotein lipid concentrations	Very small VLDL ratios	Percentage	23604	23904	RP11-33N16.3 (79274) - ENSG00000259053	FOXN3 (17753) - ENSG00000053254	TRUE	intron_variant	MODIFIER	FOXN3	3.1	0.995004	intron_variant	MODIFIER	FOXN3	5.397
14_21	907	14	90058243	89591899	rs34513589	Gln	G	A	0.62555	-0.0191316	0.00213129	18.5538	-0.0194356	0.00221185	17.8122	0.461776	SuSie	Glutamine	mmol/L	Amino acids		Non-derived	23461	23761	FOXN3 (27250) - ENSG00000053254	FOXN3 (27231) - ENSG00000053254	TRUE	intron_variant	MODIFIER	FOXN3	0.178	0.82922	intron_variant	MODIFIER	FOXN3	16.65
14_21	907	14	90055468	89589124	rs35889227	Glucose	G	T	0.629989	-0.022515	0.00215035	24.9275	-0.0228348	0.00218424	24.8509	0.862059	SuSie	Glucose	mmol/L	Glycolysis related metabolites		Non-derived	23470	23770	FOXN3 (30025) - ENSG00000053254	FOXN3 (30006) - ENSG00000053254	TRUE	intron_variant	MODIFIER	FOXN3	16.65	0.870515	intron_variant	MODIFIER	FOXN3	0.615
14_21	907	14	90034799	89568455	rs8021491	Ala	T	C	0.654686	-0.0173723	0.00214088	15.312	-0.0183042	0.00222607	15.6998	0.268496	SuSie	Alanine	mmol/L	Amino acids		Non-derived	23460	23760	FOXN3 (50694) - ENSG00000053254	FOXN3 (50675) - ENSG00000053254	TRUE	intron_variant	MODIFIER	FOXN3	4.472	0.804039	intron_variant	MODIFIER	FOXN3	1.28
14_22	908	14	93118229	92651884	rs117068593	Albumin	C	T	0.189373	0.0288379	0.00264871	26.8789	0.0275078	0.00271195	23.4467	0.746321	SuSie	Albumin	g/l	Fluid balance		Non-derived	23479	23779	RIN3 (37110) - ENSG00000100599	RIN3 (617) - ENSG00000100599	TRUE	missense_variant	MODERATE	RIN3	25.4	1	missense_variant	MODERATE	RIN3	25.4
14_22	908	14	93115410	92649065	rs754388	Creatinine	G	C	0.811048	-0.0148469	0.00221994	10.6454	-0.0133273	0.0023049	8.13199	0.155275	SuSie	Creatinine	mmol/L	Fluid balance		Non-derived	23478	23778	RIN3 (39929) - ENSG00000100599	RIN3 (1853) - ENSG00000100599	TRUE	intron_variant	MODIFIER	RIN3	0.197	0.977567	missense_variant	MODERATE	RIN3	25.4
14_22	909	14	93570702	93104357	rs12883201	Creatinine	C	T	0.237458	-0.0131703	0.00204526	9.92119	-0.0143228	0.00212352	10.8142	0.932557	SuSie	Creatinine	mmol/L	Fluid balance		Non-derived	23478	23778	ITPK1 (11963) - ENSG00000100605	ITPK1 (10915) - ENSG00000100605	TRUE	intron_variant	MODIFIER	ITPK1	0.007	1	intron_variant	MODIFIER	ITPK1	0.007
14_23	910	14	94674637	94208300	14:94674637_GTTTTAA_G	L_LDL_PL_pct	GTTTTAA	G	0.0410396	-0.0425186	0.00515581	15.7884	-0.0433975	0.00540513	15.0063	0.422589	SuSie	Phospholipids to Total Lipids in Large LDL percentage	%	Relative lipoprotein lipid concentrations	Large LDL ratios	Percentage	23614	23914	PPP4R4 (62172) - ENSG00000119698	PPP4R4 (32520) - ENSG00000119698	TRUE	intron_variant	MODIFIER	PPP4R4	6.969	0.86739	intron_variant	MODIFIER	PPP4R4	0.245
14_23	910	14	94768196	94301859	rs145730801	LDL_TG	T	C	0.0450265	0.0324302	0.00495219	10.2362	0.0325825	0.00522199	9.35711	0.648193	SuSie	Triglycerides in LDL	mmol/L	Triglycerides		Composite	23409	23709	SERPINA6 (2389) - ENSG00000170099	SERPINA10 (8588) - ENSG00000140093	TRUE	downstream_gene_variant	MODIFIER	SERPINA6	2.047	0.887187	intron_variant	MODIFIER	PPP4R4	0.56
14_23	910	14	94768196	94301859	rs145730801	L_LDL_TG	T	C	0.0450265	0.0329773	0.00494192	10.6009	0.0330212	0.00521855	9.60353	0.677867	SuSie	Triglycerides in Large LDL	mmol/L	Lipoprotein subclasses	Large LDL (average diameter 25.5 nm)	Non-derived	23536	23836	SERPINA6 (2389) - ENSG00000170099	SERPINA10 (8588) - ENSG00000140093	TRUE	downstream_gene_variant	MODIFIER	SERPINA6	2.047	0.887187	intron_variant	MODIFIER	PPP4R4	0.56
14_23	910	14	94768196	94301859	rs145730801	MUFA	T	C	0.0450265	0.0324003	0.00502145	9.95821	0.0329573	0.00523708	9.50651	0.434667	SuSie	Monounsaturated Fatty Acids	mmol/L	Fatty acids		Non-derived	23447	23747	SERPINA6 (2389) - ENSG00000170099	SERPINA10 (8588) - ENSG00000140093	TRUE	downstream_gene_variant	MODIFIER	SERPINA6	2.047	0.887187	intron_variant	MODIFIER	PPP4R4	0.56
14_23	910	14	94768196	94301859	rs145730801	M_LDL_FC	T	C	0.0450265	0.0328508	0.005096	9.94104	0.0353577	0.00524438	10.8058	0.60799	SuSie	Free Cholesterol in Medium LDL	mmol/L	Lipoprotein subclasses	Medium LDL (average diameter 23 nm)	Non-derived	23542	23842	SERPINA6 (2389) - ENSG00000170099	SERPINA10 (8588) - ENSG00000140093	TRUE	downstream_gene_variant	MODIFIER	SERPINA6	2.047	0.887187	intron_variant	MODIFIER	PPP4R4	0.56
14_23	910	14	94768196	94301859	rs145730801	M_LDL_L	T	C	0.0450265	0.0335378	0.00515029	10.1294	0.0355325	0.00526507	10.8258	0.619022	SuSie	Total Lipids in Medium LDL	mmol/L	Lipoprotein subclasses	Medium LDL (average diameter 23 nm)	Composite	23538	23838	SERPINA6 (2389) - ENSG00000170099	SERPINA10 (8588) - ENSG00000140093	TRUE	downstream_gene_variant	MODIFIER	SERPINA6	2.047	0.887187	intron_variant	MODIFIER	PPP4R4	0.56
14_23	910	14	94768196	94301859	rs145730801	M_LDL_PL	T	C	0.0450265	0.0335177	0.00513547	10.1724	0.0356287	0.00526286	10.8891	0.642854	SuSie	Phospholipids in Medium LDL	mmol/L	Lipoprotein subclasses	Medium LDL (average diameter 23 nm)	Non-derived	23539	23839	SERPINA6 (2389) - ENSG00000170099	SERPINA10 (8588) - ENSG00000140093	TRUE	downstream_gene_variant	MODIFIER	SERPINA6	2.047	0.887187	intron_variant	MODIFIER	PPP4R4	0.56
14_23	910	14	94768196	94301859	rs145730801	M_LDL_TG	T	C	0.0450265	0.0343825	0.00494293	11.4555	0.0346318	0.00521472	10.5064	0.628743	SuSie	Triglycerides in Medium LDL	mmol/L	Lipoprotein subclasses	Medium LDL (average diameter 23 nm)	Non-derived	23543	23843	SERPINA6 (2389) - ENSG00000170099	SERPINA10 (8588) - ENSG00000140093	TRUE	downstream_gene_variant	MODIFIER	SERPINA6	2.047	0.887187	intron_variant	MODIFIER	PPP4R4	0.56
14_23	910	14	94768196	94301859	rs145730801	S_LDL_PL	T	C	0.0450265	0.0338551	0.00509601	10.5137	0.0368375	0.00525694	11.6141	0.490599	SuSie	Phospholipids in Small LDL	mmol/L	Lipoprotein subclasses	Small LDL (average diameter 18.7 nm)	Non-derived	23546	23846	SERPINA6 (2389) - ENSG00000170099	SERPINA10 (8588) - ENSG00000140093	TRUE	downstream_gene_variant	MODIFIER	SERPINA6	2.047	0.887187	intron_variant	MODIFIER	PPP4R4	0.56
14_23	910	14	94768196	94301859	rs145730801	S_VLDL_C	T	C	0.0450265	0.0329881	0.00515975	9.78969	0.0333607	0.00526895	9.61454	0.677439	SuSie	Cholesterol in Small VLDL	mmol/L	Lipoprotein subclasses	Small VLDL (average diameter 36.8 nm)	Composite	23512	23812	SERPINA6 (2389) - ENSG00000170099	SERPINA10 (8588) - ENSG00000140093	TRUE	downstream_gene_variant	MODIFIER	SERPINA6	2.047	0.887187	intron_variant	MODIFIER	PPP4R4	0.56
14_23	910	14	94768196	94301859	rs145730801	S_VLDL_CE	T	C	0.0450265	0.0334789	0.0051491	10.1007	0.0334971	0.00526997	9.68407	0.687708	SuSie	Cholesteryl Esters in Small VLDL	mmol/L	Lipoprotein subclasses	Small VLDL (average diameter 36.8 nm)	Non-derived	23513	23813	SERPINA6 (2389) - ENSG00000170099	SERPINA10 (8588) - ENSG00000140093	TRUE	downstream_gene_variant	MODIFIER	SERPINA6	2.047	0.887187	intron_variant	MODIFIER	PPP4R4	0.56
14_23	910	14	94768196	94301859	rs145730801	S_VLDL_P	T	C	0.0450265	0.0331446	0.00505204	10.271	0.0333123	0.00523825	9.69316	0.698956	SuSie	Concentration of Small VLDL Particles	mmol/L	Lipoprotein subclasses	Small VLDL (average diameter 36.8 nm)	Non-derived	23509	23809	SERPINA6 (2389) - ENSG00000170099	SERPINA10 (8588) - ENSG00000140093	TRUE	downstream_gene_variant	MODIFIER	SERPINA6	2.047	0.887187	intron_variant	MODIFIER	PPP4R4	0.56
14_23	910	14	94847262	94380925	rs17580	Albumin	T	A	0.0481771	0.159358	0.00483483	237.523	0.171604	0.00492903	264.474	1	SuSie	Albumin	g/l	Fluid balance		Non-derived	23479	23779	SERPINA1 (4178) - ENSG00000197249	SERPINA1 (2321) - ENSG00000197249	TRUE	missense_variant	MODERATE	SERPINA1	25.2	1	missense_variant	MODERATE	SERPINA1	25.2
14_23	910	14	94847262	94380925	rs17580	L_VLDL_FC_pct	T	A	0.0481771	0.0336851	0.00479102	11.6877	0.0340031	0.00497639	11.0792	0.990594	SuSie	Free Cholesterol to Total Lipids in Large VLDL percentage	%	Relative lipoprotein lipid concentrations	Large VLDL ratios	Percentage	23592	23892	SERPINA1 (4178) - ENSG00000197249	SERPINA1 (2321) - ENSG00000197249	TRUE	missense_variant	MODERATE	SERPINA1	25.2	1	missense_variant	MODERATE	SERPINA1	25.2
14_23	910	14	94847262	94380925	rs17580	L_VLDL_TG_pct	T	A	0.0481771	-0.034028	0.00479179	11.9081	-0.0357019	0.00497262	12.155	0.987348	SuSie	Triglycerides to Total Lipids in Large VLDL percentage	%	Relative lipoprotein lipid concentrations	Large VLDL ratios	Percentage	23593	23893	SERPINA1 (4178) - ENSG00000197249	SERPINA1 (2321) - ENSG00000197249	TRUE	missense_variant	MODERATE	SERPINA1	25.2	1	missense_variant	MODERATE	SERPINA1	25.2
14_23	910	14	94847262	94380925	rs17580	MUFA_pct	T	A	0.0481771	0.0406915	0.00450038	18.8121	0.0364627	0.00487134	13.1451	0.98815	SuSie	Monounsaturated Fatty Acids to Total Fatty Acids percentage	%	Fatty acids	Fatty acid ratios	Percentage	23454	23754	SERPINA1 (4178) - ENSG00000197249	SERPINA1 (2321) - ENSG00000197249	TRUE	missense_variant	MODERATE	SERPINA1	25.2	1	missense_variant	MODERATE	SERPINA1	25.2
14_23	910	14	94847262	94380925	rs17580	PUFA_by_MUFA	T	A	0.0481771	-0.0328992	0.00453899	12.3742	-0.0286253	0.00486704	8.39046	0.775783	SuSie	Polyunsaturated Fatty Acids to Monounsaturated Fatty Acids ratio	ratio	Fatty acids	Fatty acid ratios	Ratio	23458	23758	SERPINA1 (4178) - ENSG00000197249	SERPINA1 (2321) - ENSG00000197249	TRUE	missense_variant	MODERATE	SERPINA1	25.2	1	missense_variant	MODERATE	SERPINA1	25.2
14_23	910	14	94847262	94380925	rs17580	S_HDL_PL_pct	T	A	0.0481771	-0.0435701	0.00459602	20.5945	-0.0432288	0.00482723	18.468	0.997739	SuSie	Phospholipids to Total Lipids in Small HDL percentage	%	Relative lipoprotein lipid concentrations	Small HDL ratios	Percentage	23644	23944	SERPINA1 (4178) - ENSG00000197249	SERPINA1 (2321) - ENSG00000197249	TRUE	missense_variant	MODERATE	SERPINA1	25.2	1	missense_variant	MODERATE	SERPINA1	25.2
14_23	910	14	94847262	94380925	rs17580	XL_HDL_PL_pct	T	A	0.0481771	-0.0275325	0.00423979	10.0773	-0.0260719	0.00456828	7.9395	0.599561	SuSie	Phospholipids to Total Lipids in Very Large HDL percentage	%	Relative lipoprotein lipid concentrations	Very large HDL ratios	Percentage	23629	23929	SERPINA1 (4178) - ENSG00000197249	SERPINA1 (2321) - ENSG00000197249	TRUE	missense_variant	MODERATE	SERPINA1	25.2	1	missense_variant	MODERATE	SERPINA1	25.2
14_23	910	14	94847262	94380925	rs17580	XXL_VLDL_FC_pct	T	A	0.0481771	0.0294135	0.00477365	9.14267	0.0290458	0.00489839	8.51742	0.990921	SuSie	Free Cholesterol to Total Lipids in Chylomicrons and Extremely Large VLDL percentage	%	Relative lipoprotein lipid concentrations	Chylomicrons and extremely large VLDL ratios	Percentage	23582	23882	SERPINA1 (4178) - ENSG00000197249	SERPINA1 (2321) - ENSG00000197249	TRUE	missense_variant	MODERATE	SERPINA1	25.2	1	missense_variant	MODERATE	SERPINA1	25.2
14_23	910	14	94847262	94380925	rs17580	XXL_VLDL_PL_pct	T	A	0.0481771	0.0386747	0.00476492	15.3191	0.0318881	0.00493674	9.9777	0.989244	SuSie	Phospholipids to Total Lipids in Chylomicrons and Extremely Large VLDL percentage	%	Relative lipoprotein lipid concentrations	Chylomicrons and extremely large VLDL ratios	Percentage	23579	23879	SERPINA1 (4178) - ENSG00000197249	SERPINA1 (2321) - ENSG00000197249	TRUE	missense_variant	MODERATE	SERPINA1	25.2	1	missense_variant	MODERATE	SERPINA1	25.2
14_23	910	14	94847262	94380925	rs17580	XXL_VLDL_TG_pct	T	A	0.0481771	-0.0351994	0.00481106	12.5938	-0.0345957	0.00495383	11.5405	0.997094	SuSie	Triglycerides to Total Lipids in Chylomicrons and Extremely Large VLDL percentage	%	Relative lipoprotein lipid concentrations	Chylomicrons and extremely large VLDL ratios	Percentage	23583	23883	SERPINA1 (4178) - ENSG00000197249	SERPINA1 (2321) - ENSG00000197249	TRUE	missense_variant	MODERATE	SERPINA1	25.2	1	missense_variant	MODERATE	SERPINA1	25.2
14_23	910	14	94847262	94380925	rs17580	bOHbutyrate	T	A	0.0481771	-0.0387824	0.00486784	14.7892	-0.0424762	0.00499387	16.742	0.743456	SuSie	3-Hydroxybutyrate	mmol/L	Ketone bodies		Non-derived	23474	23774	SERPINA1 (4178) - ENSG00000197249	SERPINA1 (2321) - ENSG00000197249	TRUE	missense_variant	MODERATE	SERPINA1	25.2	1	missense_variant	MODERATE	SERPINA1	25.2
14_23	910	14	94710949	94244612	rs45581733	L_LDL_CE_pct	G	A	0.0419192	0.0308541	0.00517857	8.59298	0.0322189	0.00532787	8.83128	0.335447	SuSie	Cholesteryl Esters to Total Lipids in Large LDL percentage	%	Relative lipoprotein lipid concentrations	Large LDL ratios	Percentage	23616	23916	PPP4R4 (35123) - ENSG00000119698	SERPINA10 (46036) - ENSG00000140093	TRUE	intron_variant	MODIFIER	PPP4R4	16.27	0.868333	intron_variant	MODIFIER	PPP4R4	0.245
14_23	911	14	94838202	94371865	rs145602600	Albumin	C	T	0.00543605	0.137251	0.0143457	20.9599	0.164525	0.0147132	28.2984	0.850115	SuSie	Albumin	g/l	Fluid balance		Non-derived	23479	23779	SERPINA1 (4882) - ENSG00000197249	SERPINA1 (11381) - ENSG00000197249	FALSE	downstream_gene_variant	MODIFIER	SERPINA1	3.73	0.833018	intron_variant	MODIFIER	SERPINA6	9.654
14_23	912	14	94849201	94382864	rs709932	His	C	T	0.155103	0.0349724	0.00288602	33.0708	0.0356737	0.00293001	33.3701	1	SuSie	Histidine	mmol/L	Amino acids		Non-derived	23463	23763	SERPINA1 (6117) - ENSG00000197249	SERPINA1 (382) - ENSG00000197249	TRUE	missense_variant	MODERATE	SERPINA1	0.197	1	missense_variant	MODERATE	SERPINA1	0.197
14_23	912	14	94849201	94382864	rs709932	L_HDL_TG_pct	C	T	0.155103	-0.0177314	0.00257477	11.243	-0.017021	0.00280433	8.8915	0.728587	SuSie	Triglycerides to Total Lipids in Large HDL percentage	%	Relative lipoprotein lipid concentrations	Large HDL ratios	Percentage	23638	23938	SERPINA1 (6117) - ENSG00000197249	SERPINA1 (382) - ENSG00000197249	TRUE	missense_variant	MODERATE	SERPINA1	0.197	1	missense_variant	MODERATE	SERPINA1	0.197
14_23	912	14	94849201	94382864	rs709932	M_LDL_CE_pct	C	T	0.155103	-0.0193218	0.00285093	10.9123	-0.0197458	0.00293071	10.7924	0.931258	SuSie	Cholesteryl Esters to Total Lipids in Medium LDL percentage	%	Relative lipoprotein lipid concentrations	Medium LDL ratios	Percentage	23621	23921	SERPINA1 (6117) - ENSG00000197249	SERPINA1 (382) - ENSG00000197249	TRUE	missense_variant	MODERATE	SERPINA1	0.197	1	missense_variant	MODERATE	SERPINA1	0.197
14_23	912	14	94849201	94382864	rs709932	S_LDL_CE_pct	C	T	0.155103	-0.0201192	0.00283021	11.9314	-0.0209766	0.00294831	11.9498	0.728802	SuSie	Cholesteryl Esters to Total Lipids in Small LDL percentage	%	Relative lipoprotein lipid concentrations	Small LDL ratios	Percentage	23626	23926	SERPINA1 (6117) - ENSG00000197249	SERPINA1 (382) - ENSG00000197249	TRUE	missense_variant	MODERATE	SERPINA1	0.197	1	missense_variant	MODERATE	SERPINA1	0.197
14_23	912	14	94849201	94382864	rs709932	S_LDL_PL_pct	C	T	0.155103	0.0192092	0.00281713	11.0369	0.0202579	0.00294526	11.2167	0.614969	SuSie	Phospholipids to Total Lipids in Small LDL percentage	%	Relative lipoprotein lipid concentrations	Small LDL ratios	Percentage	23624	23924	SERPINA1 (6117) - ENSG00000197249	SERPINA1 (382) - ENSG00000197249	TRUE	missense_variant	MODERATE	SERPINA1	0.197	1	missense_variant	MODERATE	SERPINA1	0.197
14_23	912	14	94849201	94382864	rs709932	XL_HDL_TG_pct	C	T	0.155103	-0.0172201	0.00256031	10.7579	-0.0169953	0.00277798	9.0226	0.783111	SuSie	Triglycerides to Total Lipids in Very Large HDL percentage	%	Relative lipoprotein lipid concentrations	Very large HDL ratios	Percentage	23633	23933	SERPINA1 (6117) - ENSG00000197249	SERPINA1 (382) - ENSG00000197249	TRUE	missense_variant	MODERATE	SERPINA1	0.197	1	missense_variant	MODERATE	SERPINA1	0.197
14_23	913	14	94838142	94371805	rs112635299	L_LDL_FC_pct	G	T	0.0208273	0.0428273	0.00662512	9.99262	0.0476776	0.00715088	10.5838	0.794688	SuSie	Free Cholesterol to Total Lipids in Large LDL percentage	%	Relative lipoprotein lipid concentrations	Large LDL ratios	Percentage	23617	23917	SERPINA1 (4942) - ENSG00000197249	SERPINA1 (11441) - ENSG00000197249	TRUE	downstream_gene_variant	MODIFIER	SERPINA1	0.286	0.925146	missense_variant	MODERATE	SERPINA1	19.97
14_23	913	14	94844947	94378610	rs28929474	Ala	C	T	0.0200773	-0.0556721	0.00724056	13.8286	-0.0526263	0.00752849	11.5611	0.94083	SuSie	Alanine	mmol/L	Amino acids		Non-derived	23460	23760	SERPINA1 (1863) - ENSG00000197249	SERPINA1 (4636) - ENSG00000197249	TRUE	missense_variant	MODERATE	SERPINA1	19.97	1	missense_variant	MODERATE	SERPINA1	19.97
14_23	913	14	94844947	94378610	rs28929474	Albumin	C	T	0.0200773	0.441269	0.007382	777.787	0.455939	0.00752182	Inf	1	SuSie	Albumin	g/l	Fluid balance		Non-derived	23479	23779	SERPINA1 (1863) - ENSG00000197249	SERPINA1 (4636) - ENSG00000197249	TRUE	missense_variant	MODERATE	SERPINA1	19.97	1	missense_variant	MODERATE	SERPINA1	19.97
14_23	913	14	94844947	94378610	rs28929474	Citrate	C	T	0.0200773	-0.0908531	0.00716932	36.0757	-0.0859621	0.00742143	30.294	0.999999	SuSie	Citrate	mmol/L	Glycolysis related metabolites		Non-derived	23473	23773	SERPINA1 (1863) - ENSG00000197249	SERPINA1 (4636) - ENSG00000197249	TRUE	missense_variant	MODERATE	SERPINA1	19.97	1	missense_variant	MODERATE	SERPINA1	19.97
14_23	913	14	94844947	94378610	rs28929474	Gln	C	T	0.0200773	0.0769955	0.00731793	25.1625	0.0767052	0.00759397	23.2586	0.92501	SuSie	Glutamine	mmol/L	Amino acids		Non-derived	23461	23761	SERPINA1 (1863) - ENSG00000197249	SERPINA1 (4636) - ENSG00000197249	TRUE	missense_variant	MODERATE	SERPINA1	19.97	1	missense_variant	MODERATE	SERPINA1	19.97
14_23	913	14	94844947	94378610	rs28929474	Gly	C	T	0.0200773	-0.0540591	0.00645481	16.2579	-0.0432494	0.00719421	8.73581	0.996971	SuSie	Glycine	mmol/L	Amino acids		Non-derived	23462	23762	SERPINA1 (1863) - ENSG00000197249	SERPINA1 (4636) - ENSG00000197249	TRUE	missense_variant	MODERATE	SERPINA1	19.97	1	missense_variant	MODERATE	SERPINA1	19.97
14_23	913	14	94844947	94378610	rs28929474	GlycA	C	T	0.0200773	-0.280578	0.00720338	331.138	-0.286309	0.00756357	312.315	1	SuSie	Glycoprotein Acetyls	mmol/L	Inflammation		Non-derived	23480	23780	SERPINA1 (1863) - ENSG00000197249	SERPINA1 (4636) - ENSG00000197249	TRUE	missense_variant	MODERATE	SERPINA1	19.97	1	missense_variant	MODERATE	SERPINA1	19.97
14_23	913	14	94844947	94378610	rs28929474	L_HDL_PL_pct	C	T	0.0200773	-0.0476895	0.00699867	11.0229	-0.0553999	0.00735936	13.2866	0.660741	SuSie	Phospholipids to Total Lipids in Large HDL percentage	%	Relative lipoprotein lipid concentrations	Large HDL ratios	Percentage	23634	23934	SERPINA1 (1863) - ENSG00000197249	SERPINA1 (4636) - ENSG00000197249	TRUE	missense_variant	MODERATE	SERPINA1	19.97	1	missense_variant	MODERATE	SERPINA1	19.97
14_23	913	14	94844947	94378610	rs28929474	L_LDL_CE_pct	C	T	0.0200773	-0.0494924	0.00741499	10.6058	-0.0469976	0.00762831	9.14042	0.775598	SuSie	Cholesteryl Esters to Total Lipids in Large LDL percentage	%	Relative lipoprotein lipid concentrations	Large LDL ratios	Percentage	23616	23916	SERPINA1 (1863) - ENSG00000197249	SERPINA1 (4636) - ENSG00000197249	TRUE	missense_variant	MODERATE	SERPINA1	19.97	1	missense_variant	MODERATE	SERPINA1	19.97
14_23	913	14	94844947	94378610	rs28929474	L_VLDL_CE_pct	C	T	0.0200773	0.0753332	0.00699579	26.3137	0.0795803	0.00732997	26.7293	0.972191	SuSie	Cholesteryl Esters to Total Lipids in Large VLDL percentage	%	Relative lipoprotein lipid concentrations	Large VLDL ratios	Percentage	23591	23891	SERPINA1 (1863) - ENSG00000197249	SERPINA1 (4636) - ENSG00000197249	TRUE	missense_variant	MODERATE	SERPINA1	19.97	1	missense_variant	MODERATE	SERPINA1	19.97
14_23	913	14	94844947	94378610	rs28929474	L_VLDL_C_pct	C	T	0.0200773	0.0780691	0.00715934	26.9599	0.0801157	0.0074527	26.2233	0.987969	SuSie	Cholesterol to Total Lipids in Large VLDL percentage	%	Relative lipoprotein lipid concentrations	Large VLDL ratios	Percentage	23590	23890	SERPINA1 (1863) - ENSG00000197249	SERPINA1 (4636) - ENSG00000197249	TRUE	missense_variant	MODERATE	SERPINA1	19.97	1	missense_variant	MODERATE	SERPINA1	19.97
14_23	913	14	94844947	94378610	rs28929474	L_VLDL_FC_pct	C	T	0.0200773	0.0634565	0.00731511	17.3824	0.0631465	0.00759768	16.0226	0.983313	SuSie	Free Cholesterol to Total Lipids in Large VLDL percentage	%	Relative lipoprotein lipid concentrations	Large VLDL ratios	Percentage	23592	23892	SERPINA1 (1863) - ENSG00000197249	SERPINA1 (4636) - ENSG00000197249	TRUE	missense_variant	MODERATE	SERPINA1	19.97	1	missense_variant	MODERATE	SERPINA1	19.97
14_23	913	14	94844947	94378610	rs28929474	L_VLDL_PL_pct	C	T	0.0200773	0.0452751	0.00700986	9.97652	0.0416164	0.00745429	7.62578	0.702005	Wakefield	Phospholipids to Total Lipids in Large VLDL percentage	%	Relative lipoprotein lipid concentrations	Large VLDL ratios	Percentage	23589	23889	SERPINA1 (1863) - ENSG00000197249	SERPINA1 (4636) - ENSG00000197249	TRUE	missense_variant	MODERATE	SERPINA1	19.97	1	missense_variant	MODERATE	SERPINA1	19.97
14_23	913	14	94844947	94378610	rs28929474	L_VLDL_TG_pct	C	T	0.0200773	-0.0852454	0.00731628	30.6467	-0.0870218	0.00759193	29.6865	0.99952	SuSie	Triglycerides to Total Lipids in Large VLDL percentage	%	Relative lipoprotein lipid concentrations	Large VLDL ratios	Percentage	23593	23893	SERPINA1 (1863) - ENSG00000197249	SERPINA1 (4636) - ENSG00000197249	TRUE	missense_variant	MODERATE	SERPINA1	19.97	1	missense_variant	MODERATE	SERPINA1	19.97
14_23	913	14	94844947	94378610	rs28929474	M_VLDL_FC_pct	C	T	0.0200773	0.0512069	0.00694779	12.7688	0.054627	0.00729675	13.1495	0.838864	SuSie	Free Cholesterol to Total Lipids in Medium VLDL percentage	%	Relative lipoprotein lipid concentrations	Medium VLDL ratios	Percentage	23597	23897	SERPINA1 (1863) - ENSG00000197249	SERPINA1 (4636) - ENSG00000197249	TRUE	missense_variant	MODERATE	SERPINA1	19.97	1	missense_variant	MODERATE	SERPINA1	19.97
14_23	913	14	94844947	94378610	rs28929474	M_VLDL_PL_pct	C	T	0.0200773	0.0573599	0.00703159	15.4658	0.0587738	0.00733036	14.9671	0.92678	SuSie	Phospholipids to Total Lipids in Medium VLDL percentage	%	Relative lipoprotein lipid concentrations	Medium VLDL ratios	Percentage	23594	23894	SERPINA1 (1863) - ENSG00000197249	SERPINA1 (4636) - ENSG00000197249	TRUE	missense_variant	MODERATE	SERPINA1	19.97	1	missense_variant	MODERATE	SERPINA1	19.97
14_23	913	14	94844947	94378610	rs28929474	M_VLDL_TG_pct	C	T	0.0200773	-0.0448094	0.006845	10.2293	-0.0486781	0.00723149	10.7741	0.709342	SuSie	Triglycerides to Total Lipids in Medium VLDL percentage	%	Relative lipoprotein lipid concentrations	Medium VLDL ratios	Percentage	23598	23898	SERPINA1 (1863) - ENSG00000197249	SERPINA1 (4636) - ENSG00000197249	TRUE	missense_variant	MODERATE	SERPINA1	19.97	1	missense_variant	MODERATE	SERPINA1	19.97
14_23	913	14	94844947	94378610	rs28929474	Phe	C	T	0.0200773	0.0496032	0.00749697	10.4342	0.0515301	0.00762589	10.8514	0.752539	SuSie	Phenylalanine	mmol/L	Amino acids	Aromatic amino acids	Non-derived	23468	23768	SERPINA1 (1863) - ENSG00000197249	SERPINA1 (4636) - ENSG00000197249	TRUE	missense_variant	MODERATE	SERPINA1	19.97	1	missense_variant	MODERATE	SERPINA1	19.97
14_23	913	14	94844947	94378610	rs28929474	S_HDL_C	C	T	0.0200773	-0.047822	0.00730683	10.225	-0.0520205	0.00759212	11.1368	0.530167	SuSie	Cholesterol in Small HDL	mmol/L	Lipoprotein subclasses	Small HDL (average diameter 8.7 nm)	Composite	23575	23875	SERPINA1 (1863) - ENSG00000197249	SERPINA1 (4636) - ENSG00000197249	TRUE	missense_variant	MODERATE	SERPINA1	19.97	1	missense_variant	MODERATE	SERPINA1	19.97
14_23	913	14	94844947	94378610	rs28929474	S_HDL_CE	C	T	0.0200773	-0.0499002	0.00731018	11.0593	-0.0538538	0.00762721	11.7803	0.628704	SuSie	Cholesteryl Esters in Small HDL	mmol/L	Lipoprotein subclasses	Small HDL (average diameter 8.7 nm)	Non-derived	23576	23876	SERPINA1 (1863) - ENSG00000197249	SERPINA1 (4636) - ENSG00000197249	TRUE	missense_variant	MODERATE	SERPINA1	19.97	1	missense_variant	MODERATE	SERPINA1	19.97
14_23	913	14	94844947	94378610	rs28929474	S_VLDL_CE_pct	C	T	0.0200773	0.0758587	0.00718608	25.3234	0.0762152	0.00750491	23.5009	0.985943	SuSie	Cholesteryl Esters to Total Lipids in Small VLDL percentage	%	Relative lipoprotein lipid concentrations	Small VLDL ratios	Percentage	23601	23901	SERPINA1 (1863) - ENSG00000197249	SERPINA1 (4636) - ENSG00000197249	TRUE	missense_variant	MODERATE	SERPINA1	19.97	1	missense_variant	MODERATE	SERPINA1	19.97
14_23	913	14	94844947	94378610	rs28929474	S_VLDL_C_pct	C	T	0.0200773	0.0603672	0.0070529	16.9444	0.0615088	0.00740736	15.995	0.861162	SuSie	Cholesterol to Total Lipids in Small VLDL percentage	%	Relative lipoprotein lipid concentrations	Small VLDL ratios	Percentage	23600	23900	SERPINA1 (1863) - ENSG00000197249	SERPINA1 (4636) - ENSG00000197249	TRUE	missense_variant	MODERATE	SERPINA1	19.97	1	missense_variant	MODERATE	SERPINA1	19.97
14_23	913	14	94844947	94378610	rs28929474	S_VLDL_TG_pct	C	T	0.0200773	-0.0502626	0.00699636	12.1697	-0.0517098	0.00736894	11.6448	0.684115	SuSie	Triglycerides to Total Lipids in Small VLDL percentage	%	Relative lipoprotein lipid concentrations	Small VLDL ratios	Percentage	23603	23903	SERPINA1 (1863) - ENSG00000197249	SERPINA1 (4636) - ENSG00000197249	TRUE	missense_variant	MODERATE	SERPINA1	19.97	1	missense_variant	MODERATE	SERPINA1	19.97
14_23	913	14	94844947	94378610	rs28929474	XL_HDL_FC	C	T	0.0200773	0.0436065	0.00669466	10.1346	0.0495839	0.00718378	11.2901	0.726608	SuSie	Free Cholesterol in Very Large HDL	mmol/L	Lipoprotein subclasses	Very large HDL (average diameter 14.3 nm)	Non-derived	23556	23856	SERPINA1 (1863) - ENSG00000197249	SERPINA1 (4636) - ENSG00000197249	TRUE	missense_variant	MODERATE	SERPINA1	19.97	1	missense_variant	MODERATE	SERPINA1	19.97
14_23	913	14	94844947	94378610	rs28929474	XL_VLDL_CE_pct	C	T	0.0200773	0.0395621	0.00691005	7.9861	0.048183	0.00731533	10.3462	0.657949	SuSie	Cholesteryl Esters to Total Lipids in Very Large VLDL percentage	%	Relative lipoprotein lipid concentrations	Very large VLDL ratios	Percentage	23586	23886	SERPINA1 (1863) - ENSG00000197249	SERPINA1 (4636) - ENSG00000197249	TRUE	missense_variant	MODERATE	SERPINA1	19.97	1	missense_variant	MODERATE	SERPINA1	19.97
14_23	913	14	94844947	94378610	rs28929474	XL_VLDL_C_pct	C	T	0.0200773	0.047531	0.00691837	11.1932	0.051947	0.00728381	12.0036	0.692493	SuSie	Cholesterol to Total Lipids in Very Large VLDL percentage	%	Relative lipoprotein lipid concentrations	Very large VLDL ratios	Percentage	23585	23885	SERPINA1 (1863) - ENSG00000197249	SERPINA1 (4636) - ENSG00000197249	TRUE	missense_variant	MODERATE	SERPINA1	19.97	1	missense_variant	MODERATE	SERPINA1	19.97
14_23	913	14	94844947	94378610	rs28929474	XL_VLDL_FC_pct	C	T	0.0200773	0.0738602	0.00710041	24.6159	0.0774465	0.00734766	25.2462	0.75663	SuSie	Free Cholesterol to Total Lipids in Very Large VLDL percentage	%	Relative lipoprotein lipid concentrations	Very large VLDL ratios	Percentage	23587	23887	SERPINA1 (1863) - ENSG00000197249	SERPINA1 (4636) - ENSG00000197249	TRUE	missense_variant	MODERATE	SERPINA1	19.97	1	missense_variant	MODERATE	SERPINA1	19.97
14_23	913	14	94844947	94378610	rs28929474	XL_VLDL_PL_pct	C	T	0.0200773	0.0709665	0.00744421	20.8164	0.0704847	0.00758749	19.8081	0.978694	SuSie	Phospholipids to Total Lipids in Very Large VLDL percentage	%	Relative lipoprotein lipid concentrations	Very large VLDL ratios	Percentage	23584	23884	SERPINA1 (1863) - ENSG00000197249	SERPINA1 (4636) - ENSG00000197249	TRUE	missense_variant	MODERATE	SERPINA1	19.97	1	missense_variant	MODERATE	SERPINA1	19.97
14_23	913	14	94844947	94378610	rs28929474	XL_VLDL_TG_pct	C	T	0.0200773	-0.06031	0.00707403	16.8179	-0.0628081	0.0073574	16.8585	0.782861	SuSie	Triglycerides to Total Lipids in Very Large VLDL percentage	%	Relative lipoprotein lipid concentrations	Very large VLDL ratios	Percentage	23588	23888	SERPINA1 (1863) - ENSG00000197249	SERPINA1 (4636) - ENSG00000197249	TRUE	missense_variant	MODERATE	SERPINA1	19.97	1	missense_variant	MODERATE	SERPINA1	19.97
14_23	913	14	94844947	94378610	rs28929474	XXL_VLDL_FC_pct	C	T	0.0200773	0.0494158	0.0072886	10.9198	0.0515116	0.00747859	11.2464	0.970125	SuSie	Free Cholesterol to Total Lipids in Chylomicrons and Extremely Large VLDL percentage	%	Relative lipoprotein lipid concentrations	Chylomicrons and extremely large VLDL ratios	Percentage	23582	23882	SERPINA1 (1863) - ENSG00000197249	SERPINA1 (4636) - ENSG00000197249	TRUE	missense_variant	MODERATE	SERPINA1	19.97	1	missense_variant	MODERATE	SERPINA1	19.97
14_23	913	14	94844947	94378610	rs28929474	XXL_VLDL_TG_pct	C	T	0.0200773	-0.0448408	0.00734571	8.98623	-0.0467346	0.00756324	9.1905	0.965638	SuSie	Triglycerides to Total Lipids in Chylomicrons and Extremely Large VLDL percentage	%	Relative lipoprotein lipid concentrations	Chylomicrons and extremely large VLDL ratios	Percentage	23583	23883	SERPINA1 (1863) - ENSG00000197249	SERPINA1 (4636) - ENSG00000197249	TRUE	missense_variant	MODERATE	SERPINA1	19.97	1	missense_variant	MODERATE	SERPINA1	19.97
14_23	913	14	94844947	94378610	rs28929474	bOHbutyrate	C	T	0.0200773	-0.122404	0.00743241	60.2123	-0.129095	0.00762437	63.5616	0.999999	SuSie	3-Hydroxybutyrate	mmol/L	Ketone bodies		Non-derived	23474	23774	SERPINA1 (1863) - ENSG00000197249	SERPINA1 (4636) - ENSG00000197249	TRUE	missense_variant	MODERATE	SERPINA1	19.97	1	missense_variant	MODERATE	SERPINA1	19.97
14_23	914	14	94846316	94379979	rs11846959	XXL_VLDL_PL_pct	G	A	0.255527	-0.0242655	0.00233712	24.5266	-0.0221484	0.00242135	19.2313	0.317501	SuSie	Phospholipids to Total Lipids in Chylomicrons and Extremely Large VLDL percentage	%	Relative lipoprotein lipid concentrations	Chylomicrons and extremely large VLDL ratios	Percentage	23579	23879	SERPINA1 (3232) - ENSG00000197249	SERPINA1 (3267) - ENSG00000197249	TRUE	intron_variant	MODIFIER	SERPINA1	1.691	0.988034	missense_variant	MODERATE	SERPINA1	0.001
14_23	914	14	94844843	94378506	rs1303	LA_pct	T	G	0.257522	0.0187933	0.00225554	16.0999	0.0178928	0.00234127	13.6702	0.211825	SuSie	Linoleic Acid to Total Fatty Acids percentage	%	Fatty acids	Fatty acid ratios	Percentage	23456	23756	SERPINA1 (1759) - ENSG00000197249	SERPINA1 (4740) - ENSG00000197249	TRUE	missense_variant	MODERATE	SERPINA1	0.001	1	missense_variant	MODERATE	SERPINA1	0.001
14_23	914	14	94844843	94378506	rs1303	MUFA_pct	T	G	0.257522	-0.0160008	0.00220574	12.3934	-0.0141675	0.00238751	8.52894	0.194916	SuSie	Monounsaturated Fatty Acids to Total Fatty Acids percentage	%	Fatty acids	Fatty acid ratios	Percentage	23454	23754	SERPINA1 (1759) - ENSG00000197249	SERPINA1 (4740) - ENSG00000197249	TRUE	missense_variant	MODERATE	SERPINA1	0.001	1	missense_variant	MODERATE	SERPINA1	0.001
14_23	914	14	94844843	94378506	rs1303	XL_VLDL_CE_pct	T	G	0.257522	0.0155085	0.00221816	11.5657	0.017344	0.00234836	12.818	0.405842	SuSie	Cholesteryl Esters to Total Lipids in Very Large VLDL percentage	%	Relative lipoprotein lipid concentrations	Very large VLDL ratios	Percentage	23586	23886	SERPINA1 (1759) - ENSG00000197249	SERPINA1 (4740) - ENSG00000197249	TRUE	missense_variant	MODERATE	SERPINA1	0.001	1	missense_variant	MODERATE	SERPINA1	0.001
14_23	914	14	94844843	94378506	rs1303	XXL_VLDL_CE_pct	T	G	0.257522	0.0236477	0.00236609	22.7926	0.0240635	0.00242924	22.4033	0.53517	SuSie	Cholesteryl Esters to Total Lipids in Chylomicrons and Extremely Large VLDL percentage	%	Relative lipoprotein lipid concentrations	Chylomicrons and extremely large VLDL ratios	Percentage	23581	23881	SERPINA1 (1759) - ENSG00000197249	SERPINA1 (4740) - ENSG00000197249	TRUE	missense_variant	MODERATE	SERPINA1	0.001	1	missense_variant	MODERATE	SERPINA1	0.001
14_23	914	14	94844562	94378225	rs2073333	Omega_6_pct	C	T	0.255249	0.0162578	0.00224682	12.335	0.0159778	0.00235141	10.9647	0.183169	SuSie	Omega-6 Fatty Acids to Total Fatty Acids percentage	%	Fatty acids	Fatty acid ratios	Percentage	23452	23752	SERPINA1 (1478) - ENSG00000197249	SERPINA1 (5021) - ENSG00000197249	TRUE	3_prime_UTR_variant	MODIFIER	SERPINA1	2.269	0.986665	missense_variant	MODERATE	SERPINA1	0.001
14_23	914	14	94844562	94378225	rs2073333	PUFA_by_MUFA	C	T	0.255249	0.0156585	0.00222524	11.706	0.014214	0.00238602	8.5904	0.158327	SuSie	Polyunsaturated Fatty Acids to Monounsaturated Fatty Acids ratio	ratio	Fatty acids	Fatty acid ratios	Ratio	23458	23758	SERPINA1 (1478) - ENSG00000197249	SERPINA1 (5021) - ENSG00000197249	TRUE	3_prime_UTR_variant	MODIFIER	SERPINA1	2.269	0.986665	missense_variant	MODERATE	SERPINA1	0.001
14_23	915	14	95053891	94587554	rs6111	Albumin	C	T	0.100184	-0.0321685	0.00345179	19.9317	-0.028615	0.00354203	15.1829	0.405123	SuSie	Albumin	g/l	Fluid balance		Non-derived	23479	23779	RP11-986E7.7 (4504) - ENSG00000273259	RP11-986E7.7 (4504) - ENSG00000273259	TRUE	synonymous_variant	LOW	SERPINA5	4.541	0.995104	missense_variant	MODERATE	SERPINA5	12.74
14_23	915	14	95054012	94587675	rs6119	GlycA	A	G	0.100752	-0.020662	0.0033599	9.10964	-0.0240376	0.00352812	11.0195	0.302447	SuSie	Glycoprotein Acetyls	mmol/L	Inflammation		Non-derived	23480	23780	RP11-986E7.7 (4383) - ENSG00000273259	RP11-986E7.7 (4383) - ENSG00000273259	TRUE	missense_variant	MODERATE	SERPINA5	3.124	0.986969	missense_variant	MODERATE	SERPINA5	12.74
14_24	916	14	100765823	100299486	rs61993685	M_HDL_CE	T	C	0.0777357	0.0219906	0.00345056	9.73216	0.0220787	0.0036901	8.6597	0.420073	SuSie	Cholesteryl Esters in Medium HDL	mmol/L	Lipoprotein subclasses	Medium HDL (average diameter 10.9 nm)	Non-derived	23569	23869	SLC25A29 (7061) - ENSG00000197119	SLC25A29 (43) - ENSG00000197119	TRUE	intron_variant	MODIFIER	SLC25A29	2.143	0.802696	intron_variant	MODIFIER	YY1	2.478
14_24	916	14	100765823	100299486	rs61993685	XS_VLDL_TG	T	C	0.0777357	-0.0236486	0.00366002	9.98387	-0.022293	0.00393408	7.83651	0.37001	SuSie	Triglycerides in Very Small VLDL	mmol/L	Lipoprotein subclasses	Very small VLDL (average diameter 31.3 nm)	Non-derived	23522	23822	SLC25A29 (7061) - ENSG00000197119	SLC25A29 (43) - ENSG00000197119	TRUE	intron_variant	MODIFIER	SLC25A29	2.143	0.802696	intron_variant	MODIFIER	YY1	2.478
14_24	916	14	100705787	100239450	rs765286940	HDL_C	GCCA	G	0.0601446	0.0261834	0.00384753	10.9962	0.0255316	0.00421005	8.87769	0.656276	SuSie	HDL Cholesterol	mmol/L	Cholesterol		Composite	23406	23706	YY1 (1152) - ENSG00000100811	YY1 (304) - ENSG00000100811	TRUE	inframe_deletion	MODERATE	YY1	15.64	1	inframe_deletion	MODERATE	YY1	15.64
14_24	916	14	100705787	100239450	rs765286940	HDL_CE	GCCA	G	0.0601446	0.027698	0.00386558	12.11	0.0268017	0.00422801	9.63568	0.696335	SuSie	Cholesteryl Esters in HDL	mmol/L	Cholesteryl esters		Composite	23418	23718	YY1 (1152) - ENSG00000100811	YY1 (304) - ENSG00000100811	TRUE	inframe_deletion	MODERATE	YY1	15.64	1	inframe_deletion	MODERATE	YY1	15.64
14_24	916	14	100705787	100239450	rs765286940	L_HDL_C	GCCA	G	0.0601446	0.0250904	0.00375083	10.6493	0.0254124	0.00418387	8.90326	0.783504	SuSie	Cholesterol in Large HDL	mmol/L	Lipoprotein subclasses	Large HDL (average diameter 12.1 nm)	Composite	23561	23861	YY1 (1152) - ENSG00000100811	YY1 (304) - ENSG00000100811	TRUE	inframe_deletion	MODERATE	YY1	15.64	1	inframe_deletion	MODERATE	YY1	15.64
14_24	916	14	100705787	100239450	rs765286940	L_HDL_CE	GCCA	G	0.0601446	0.0259162	0.0037675	11.2195	0.0261531	0.00420324	9.30899	0.816039	SuSie	Cholesteryl Esters in Large HDL	mmol/L	Lipoprotein subclasses	Large HDL (average diameter 12.1 nm)	Non-derived	23562	23862	YY1 (1152) - ENSG00000100811	YY1 (304) - ENSG00000100811	TRUE	inframe_deletion	MODERATE	YY1	15.64	1	inframe_deletion	MODERATE	YY1	15.64
14_24	916	14	100705787	100239450	rs765286940	L_HDL_CE_pct	GCCA	G	0.0601446	0.0272862	0.00415812	10.2754	0.026436	0.00448037	8.44024	0.814364	SuSie	Cholesteryl Esters to Total Lipids in Large HDL percentage	%	Relative lipoprotein lipid concentrations	Large HDL ratios	Percentage	23636	23936	YY1 (1152) - ENSG00000100811	YY1 (304) - ENSG00000100811	TRUE	inframe_deletion	MODERATE	YY1	15.64	1	inframe_deletion	MODERATE	YY1	15.64
14_24	916	14	100705787	100239450	rs765286940	L_HDL_C_pct	GCCA	G	0.0601446	0.0262785	0.00407808	9.93371	0.0256541	0.00442655	8.16649	0.801109	SuSie	Cholesterol to Total Lipids in Large HDL percentage	%	Relative lipoprotein lipid concentrations	Large HDL ratios	Percentage	23635	23935	YY1 (1152) - ENSG00000100811	YY1 (304) - ENSG00000100811	TRUE	inframe_deletion	MODERATE	YY1	15.64	1	inframe_deletion	MODERATE	YY1	15.64
14_24	916	14	100705787	100239450	rs765286940	L_HDL_P	GCCA	G	0.0601446	0.023823	0.0037208	9.81617	0.0244534	0.00414631	8.43294	0.718139	SuSie	Concentration of Large HDL Particles	mmol/L	Lipoprotein subclasses	Large HDL (average diameter 12.1 nm)	Non-derived	23558	23858	YY1 (1152) - ENSG00000100811	YY1 (304) - ENSG00000100811	TRUE	inframe_deletion	MODERATE	YY1	15.64	1	inframe_deletion	MODERATE	YY1	15.64
14_24	916	14	100705787	100239450	rs765286940	L_HDL_TG_pct	GCCA	G	0.0601446	-0.0287739	0.0040831	11.7382	-0.0270009	0.00444725	8.89642	0.804436	SuSie	Triglycerides to Total Lipids in Large HDL percentage	%	Relative lipoprotein lipid concentrations	Large HDL ratios	Percentage	23638	23938	YY1 (1152) - ENSG00000100811	YY1 (304) - ENSG00000100811	TRUE	inframe_deletion	MODERATE	YY1	15.64	1	inframe_deletion	MODERATE	YY1	15.64
14_24	916	14	100705787	100239450	rs765286940	M_HDL_CE_pct	GCCA	G	0.0601446	0.0310664	0.00426405	12.4947	0.0291833	0.00457207	9.75974	0.423239	SuSie	Cholesteryl Esters to Total Lipids in Medium HDL percentage	%	Relative lipoprotein lipid concentrations	Medium HDL ratios	Percentage	23641	23941	YY1 (1152) - ENSG00000100811	YY1 (304) - ENSG00000100811	TRUE	inframe_deletion	MODERATE	YY1	15.64	1	inframe_deletion	MODERATE	YY1	15.64
14_24	916	14	100705787	100239450	rs765286940	M_HDL_C_pct	GCCA	G	0.0601446	0.0322584	0.00415281	14.0978	0.0308048	0.00450433	11.0975	0.666574	SuSie	Cholesterol to Total Lipids in Medium HDL percentage	%	Relative lipoprotein lipid concentrations	Medium HDL ratios	Percentage	23640	23940	YY1 (1152) - ENSG00000100811	YY1 (304) - ENSG00000100811	TRUE	inframe_deletion	MODERATE	YY1	15.64	1	inframe_deletion	MODERATE	YY1	15.64
14_24	916	14	100705787	100239450	rs765286940	M_HDL_PL_pct	GCCA	G	0.0601446	-0.0296954	0.00416384	12.0039	-0.029246	0.00448214	10.1671	0.602016	SuSie	Phospholipids to Total Lipids in Medium HDL percentage	%	Relative lipoprotein lipid concentrations	Medium HDL ratios	Percentage	23639	23939	YY1 (1152) - ENSG00000100811	YY1 (304) - ENSG00000100811	TRUE	inframe_deletion	MODERATE	YY1	15.64	1	inframe_deletion	MODERATE	YY1	15.64
14_24	916	14	100705787	100239450	rs765286940	M_HDL_TG_pct	GCCA	G	0.0601446	-0.031819	0.00418036	13.5672	-0.0296963	0.00453455	10.2364	0.628429	SuSie	Triglycerides to Total Lipids in Medium HDL percentage	%	Relative lipoprotein lipid concentrations	Medium HDL ratios	Percentage	23643	23943	YY1 (1152) - ENSG00000100811	YY1 (304) - ENSG00000100811	TRUE	inframe_deletion	MODERATE	YY1	15.64	1	inframe_deletion	MODERATE	YY1	15.64
14_24	916	14	100705787	100239450	rs765286940	M_LDL_FC_pct	GCCA	G	0.0601446	0.0271159	0.00415203	10.1842	0.0257939	0.00449385	8.023	0.573402	SuSie	Free Cholesterol to Total Lipids in Medium LDL percentage	%	Relative lipoprotein lipid concentrations	Medium LDL ratios	Percentage	23622	23922	YY1 (1152) - ENSG00000100811	YY1 (304) - ENSG00000100811	TRUE	inframe_deletion	MODERATE	YY1	15.64	1	inframe_deletion	MODERATE	YY1	15.64
14_24	916	14	100705787	100239450	rs765286940	S_HDL_TG	GCCA	G	0.0601446	-0.0286508	0.00423629	10.8697	-0.0276237	0.00457049	8.82235	0.721854	SuSie	Triglycerides in Small HDL	mmol/L	Lipoprotein subclasses	Small HDL (average diameter 8.7 nm)	Non-derived	23578	23878	YY1 (1152) - ENSG00000100811	YY1 (304) - ENSG00000100811	TRUE	inframe_deletion	MODERATE	YY1	15.64	1	inframe_deletion	MODERATE	YY1	15.64
14_24	916	14	100705787	100239450	rs765286940	S_HDL_TG_pct	GCCA	G	0.0601446	-0.0333256	0.00413486	15.1164	-0.0311534	0.0044966	11.3698	0.641237	SuSie	Triglycerides to Total Lipids in Small HDL percentage	%	Relative lipoprotein lipid concentrations	Small HDL ratios	Percentage	23648	23948	YY1 (1152) - ENSG00000100811	YY1 (304) - ENSG00000100811	TRUE	inframe_deletion	MODERATE	YY1	15.64	1	inframe_deletion	MODERATE	YY1	15.64
14_24	916	14	100705787	100239450	rs765286940	TG_by_PG	GCCA	G	0.0601446	-0.031572	0.00410117	13.8604	-0.0313402	0.00441499	11.8989	0.727404	SuSie	Triglycerides to Phosphoglycerides ratio	ratio	Other lipids		Ratio	23435	23735	YY1 (1152) - ENSG00000100811	YY1 (304) - ENSG00000100811	TRUE	inframe_deletion	MODERATE	YY1	15.64	1	inframe_deletion	MODERATE	YY1	15.64
14_24	916	14	100705787	100239450	rs765286940	XL_HDL_TG_pct	GCCA	G	0.0601446	-0.0268566	0.00406018	10.4289	-0.0260917	0.00440547	8.49872	0.832197	SuSie	Triglycerides to Total Lipids in Very Large HDL percentage	%	Relative lipoprotein lipid concentrations	Very large HDL ratios	Percentage	23633	23933	YY1 (1152) - ENSG00000100811	YY1 (304) - ENSG00000100811	TRUE	inframe_deletion	MODERATE	YY1	15.64	1	inframe_deletion	MODERATE	YY1	15.64
14_24	917	14	100774933	100308596	rs747135292	Creatinine	T	TA	0.30766	0.0159171	0.00192701	15.8368	0.0152274	0.0020019	13.5493	0.605325	SuSie	Creatinine	mmol/L	Fluid balance		Non-derived	23478	23778	SLC25A29 (2049) - ENSG00000197119	SLC25A29 (2049) - ENSG00000197119	TRUE	upstream_gene_variant	MODIFIER	SLC25A29	0.941	1	upstream_gene_variant	MODIFIER	SLC25A29	0.941
14_24	918	14	100795821	100329484	rs148360182	Gln	C	T	0.00790298	-0.0820834	0.0115622	11.9017	-0.07107	0.012046	8.43882	0.179364	SuSie	Glutamine	mmol/L	Amino acids		Non-derived	23461	23761	SLC25A47 (894) - ENSG00000140107	SLC25A47 (6142) - ENSG00000140107	FALSE	missense_variant	MODERATE	SLC25A47	25.2	0.933423	missense_variant	MODERATE	SLC25A47	19.78
14_24	919	14	100795139	100328802	rs35007880	Gly	G	T	0.5142	0.0249487	0.00182501	41.8169	0.0249168	0.00203389	33.7733	0.513121	SuSie	Glycine	mmol/L	Amino acids		Non-derived	23462	23762	SLC25A47 (1576) - ENSG00000140107	SLC25A47 (5460) - ENSG00000140107	TRUE	missense_variant	MODERATE	SLC25A47	22.5	1	missense_variant	MODERATE	SLC25A47	22.5
14_24	919	14	100796401	100330064	rs3736951	Albumin	C	T	0.514055	0.0142946	0.00208651	11.1346	0.0132494	0.00213647	9.25205	0.175082	SuSie	Albumin	g/l	Fluid balance		Non-derived	23479	23779	SLC25A47 (314) - ENSG00000140107	SLC25A47 (6722) - ENSG00000140107	TRUE	3_prime_UTR_variant	MODIFIER	SLC25A47	0.253	0.999466	missense_variant	MODERATE	SLC25A47	22.5
14_24	919	14	100796401	100330064	rs3736951	Gln	C	T	0.514055	0.0336606	0.0020684	58.8188	0.0331855	0.00215575	52.7316	0.645311	SuSie	Glutamine	mmol/L	Amino acids		Non-derived	23461	23761	SLC25A47 (314) - ENSG00000140107	SLC25A47 (6722) - ENSG00000140107	TRUE	3_prime_UTR_variant	MODIFIER	SLC25A47	0.253	0.999466	missense_variant	MODERATE	SLC25A47	22.5
14_24	919	14	100794818	100328481	rs7147511	Citrate	C	T	0.495308	-0.0146812	0.00202664	12.3613	-0.0151645	0.0020982	12.307	0.295827	SuSie	Citrate	mmol/L	Glycolysis related metabolites		Non-derived	23473	23773	SLC25A47 (1897) - ENSG00000140107	SLC25A47 (5139) - ENSG00000140107	TRUE	intron_variant	MODIFIER	SLC25A47	2.312	0.927772	missense_variant	MODERATE	SLC25A47	22.5
14_24	920	14	100852739	100386402	rs11624075	Ala	G	A	0.222962	-0.0159617	0.00245012	10.1376	-0.0154323	0.00254771	8.85847	0.072977	SuSie	Alanine	mmol/L	Amino acids		Non-derived	23460	23760	WARS (9597) - ENSG00000140105	WDR25 (4402) - ENSG00000176473	TRUE	intron_variant	MODIFIER	WDR25	9.707	0.998722	intron_variant	MODIFIER	WDR25	1.427
14_24	920	14	100793431	100327094	rs1535464	Glucose	G	A	0.247727	-0.0142026	0.00240014	8.48537	-0.0159469	0.00245119	10.1114	0.470826	SuSie	Glucose	mmol/L	Glycolysis related metabolites		Non-derived	23470	23770	SLC25A47 (3284) - ENSG00000140107	SLC25A47 (3752) - ENSG00000140107	TRUE	intron_variant	MODIFIER	SLC25A47	0.407	0.986031	splice_region_variant&synonymous_variant	LOW	SLC25A47	0.151
14_24	921	14	101176769	100710432	rs1555405	Lactate	G	A	0.24846	-0.0213472	0.00242898	17.8196	-0.0220024	0.00245791	18.4541	0.424284	SuSie	Lactate	mmol/L	Glycolysis related metabolites		Non-derived	23471	23771	DLK1 (15273) - ENSG00000185559	DLK1 (15273) - ENSG00000185559	TRUE	intergenic_variant	MODIFIER	-	1.637	0.836949	intergenic_variant	MODIFIER	-	2.062
14_24	921	14	101186332	100719995	rs35880130	Glucose	G	GGAC	0.689264	-0.0146283	0.00224735	10.1216	-0.0175125	0.00229516	13.6292	0.296491	SuSie	Glucose	mmol/L	Glycolysis related metabolites		Non-derived	23470	23770	DLK1 (5710) - ENSG00000185559	DLK1 (5710) - ENSG00000185559	TRUE	intergenic_variant	MODIFIER	-	6.308	0.832567	upstream_gene_variant	MODIFIER	DLK1	0.128
14_24	922	14	101198609	100732272	rs77235285	Creatinine	C	T	0.113604	-0.0176299	0.00275031	9.83751	-0.0159857	0.00285716	7.65598	0.389891	SuSie	Creatinine	mmol/L	Fluid balance		Non-derived	23478	23778	DLK1 (2930) - ENSG00000185559	DLK1 (5242) - ENSG00000185559	TRUE	intron_variant	MODIFIER	DLK1	7.976	1	intron_variant	MODIFIER	DLK1	7.976
14_24	923	14	101367407	100901070	rs79084266	Gln	C	G	0.124654	-0.0234614	0.00317732	12.8136	-0.0264921	0.00329776	15.022	1	SuSie	Glutamine	mmol/L	Amino acids		Non-derived	23461	23761	AL117190.3 (6761) - ENSG00000269375	AL117190.3 (8142) - ENSG00000269375	FALSE	intron_variant&non_coding_transcript_variant	MODIFIER	MEG8	13.93	1	intron_variant&non_coding_transcript_variant	MODIFIER	MEG8	13.93
14_25	924	14	102190812	101724475	rs111206879	LA_pct	A	G	0.0563743	0.0292023	0.0043822	10.5739	0.0297126	0.00454888	10.1868	0.0122552	SuSie	Linoleic Acid to Total Fatty Acids percentage	%	Fatty acids	Fatty acid ratios	Percentage	23456	23756	RP11-796G6.2 (5962) - ENSG00000258512	RP11-796G6.2 (5962) - ENSG00000258512	FALSE	intron_variant&non_coding_transcript_variant	MODIFIER	RP11-1029J19.5	2.466	0.828582	missense_variant&splice_region_variant	MODERATE	RP11-796G6.2	0.351
14_25	925	14	102669006	102202669	rs12883945	Val	T	C	0.204709	0.0284269	0.00250714	29.0722	0.0285742	0.00257168	27.9517	0.115434	SuSie	Valine	mmol/L	Amino acids	Branched-chain amino acids	Non-derived	23467	23767	MOK (21831) - ENSG00000080823	WDR20 (7723) - ENSG00000140153	TRUE	intron_variant	MODIFIER	WDR20	1.409	0.867651	missense_variant	MODERATE	MOK	11.3
14_25	925	14	102718052	102251715	rs2274815	Leu	G	A	0.203577	0.0213728	0.00250222	16.8778	0.0214086	0.00253915	16.4653	0.0558453	SuSie	Leucine	mmol/L	Amino acids	Branched-chain amino acids	Non-derived	23466	23766	WDR20 (26868) - ENSG00000140153	MOK (89) - ENSG00000080823	TRUE	intron_variant	MODIFIER	MOK	0.176	0.961618	missense_variant	MODERATE	MOK	11.3
14_25	925	14	102718052	102251715	rs2274815	Total_BCAA	G	A	0.203577	0.0249472	0.00251049	22.5425	0.0249835	0.0025605	21.7629	0.0698843	SuSie	Total Concentration of Branched-Chain Amino Acids (Leucine + Isoleucine + Valine)	mmol/L	Amino acids	Branched-chain amino acids	Composite	23464	23764	WDR20 (26868) - ENSG00000140153	MOK (89) - ENSG00000080823	TRUE	intron_variant	MODIFIER	MOK	0.176	0.961618	missense_variant	MODERATE	MOK	11.3
14_25	925	14	102776924	102310587	rs34267923	XL_HDL_FC_pct	C	A	0.169101	0.0152299	0.00232055	10.278	0.0164485	0.00253998	10.0251	0.186907	SuSie	Free Cholesterol to Total Lipids in Very Large HDL percentage	%	Relative lipoprotein lipid concentrations	Very large HDL ratios	Percentage	23632	23932	MOK (5387) - ENSG00000080823	MOK (5387) - ENSG00000080823	TRUE	intergenic_variant	MODIFIER	-	1.921	0.968549	missense_variant	MODERATE	ZNF839	9.44
14_25	925	14	102675350	102209013	rs6575900	Citrate	G	C	0.20245	-0.0273495	0.00251169	26.8853	-0.0263865	0.0026005	23.4623	0.370054	SuSie	Citrate	mmol/L	Glycolysis related metabolites		Non-derived	23473	23773	MOK (15487) - ENSG00000080823	WDR20 (14067) - ENSG00000140153	TRUE	synonymous_variant	LOW	WDR20	1.756	0.887656	missense_variant	MODERATE	MOK	11.3
14_25	925	14	102675350	102209013	rs6575900	Tyr	G	C	0.20245	-0.0332856	0.0025655	37.7667	-0.034739	0.00265405	38.4124	0.978833	SuSie	Tyrosine	mmol/L	Amino acids	Aromatic amino acids	Non-derived	23469	23769	MOK (15487) - ENSG00000080823	WDR20 (14067) - ENSG00000140153	TRUE	synonymous_variant	LOW	WDR20	1.756	0.887656	missense_variant	MODERATE	MOK	11.3
14_25	925	14	102756653	102290316	rs9671237	Ile	C	G	0.196444	0.0175574	0.00260533	10.7974	0.0172832	0.00263353	10.2767	0.0486777	SuSie	Isoleucine	mmol/L	Amino acids	Branched-chain amino acids	Non-derived	23465	23765	MOK (14884) - ENSG00000080823	MOK (14818) - ENSG00000080823	TRUE	intron_variant	MODIFIER	MOK	3.602	0.984909	missense_variant	MODERATE	MOK	11.3
14_25	925	14	102769155	102302818	rs9743505	L_HDL_P	G	T	0.113971	-0.017641	0.00268301	10.3131	-0.0174644	0.00298971	8.28597	0.270225	SuSie	Concentration of Large HDL Particles	mmol/L	Lipoprotein subclasses	Large HDL (average diameter 12.1 nm)	Non-derived	23558	23858	MOK (2382) - ENSG00000080823	MOK (2316) - ENSG00000080823	TRUE	intron_variant	MODIFIER	MOK	0.021	1	intron_variant	MODIFIER	MOK	0.021
14_25	926	14	103351830	102885493	rs3783384	L_HDL_P	C	T	0.169824	-0.0129918	0.00226372	8.02159	-0.0138421	0.00252252	7.38922	0.0495598	SuSie	Concentration of Large HDL Particles	mmol/L	Lipoprotein subclasses	Large HDL (average diameter 12.1 nm)	Non-derived	23558	23858	TRAF3 (26007) - ENSG00000131323	TRAF3 (9806) - ENSG00000131323	TRUE	intron_variant	MODIFIER	TRAF3	7.999	0.944564	3_prime_UTR_variant	MODIFIER	TRAF3	8.334
14_25	926	14	103381882	102915545	rs72704741	L_HDL_CE_pct	C	T	0.170064	-0.0164635	0.00253636	10.0692	-0.0169837	0.00273293	9.28784	0.0492871	SuSie	Cholesteryl Esters to Total Lipids in Large HDL percentage	%	Relative lipoprotein lipid concentrations	Large HDL ratios	Percentage	23636	23936	TRAF3 (4045) - ENSG00000131323	AMN (7111) - ENSG00000166126	TRUE	downstream_gene_variant	MODIFIER	TRAF3	0.579	0.945367	3_prime_UTR_variant	MODIFIER	TRAF3	8.334
14_25	926	14	103381882	102915545	rs72704741	L_HDL_C_pct	C	T	0.170064	-0.0159743	0.00248754	9.87057	-0.0165595	0.00270009	9.06374	0.0560831	SuSie	Cholesterol to Total Lipids in Large HDL percentage	%	Relative lipoprotein lipid concentrations	Large HDL ratios	Percentage	23635	23935	TRAF3 (4045) - ENSG00000131323	AMN (7111) - ENSG00000166126	TRUE	downstream_gene_variant	MODIFIER	TRAF3	0.579	0.945367	3_prime_UTR_variant	MODIFIER	TRAF3	8.334
14_25	927	14	103266382	102800045	rs11624345	S_LDL_PL_pct	G	A	0.654098	0.0141016	0.0021418	10.3391	0.0138207	0.0022393	9.17039	0.0689331	SuSie	Phospholipids to Total Lipids in Small LDL percentage	%	Relative lipoprotein lipid concentrations	Small LDL ratios	Percentage	23624	23924	TRAF3 (22569) - ENSG00000131323	TRAF3 (22427) - ENSG00000131323	TRUE	intron_variant	MODIFIER	TRAF3	1.27	0.933028	intron_variant	MODIFIER	TRAF3	11.35
14_25	927	14	103247844	102781507	rs12887521	L_HDL_TG_pct	C	A	0.658811	-0.0149735	0.00196399	13.6093	-0.013913	0.00213914	10.1063	0.101547	SuSie	Triglycerides to Total Lipids in Large HDL percentage	%	Relative lipoprotein lipid concentrations	Large HDL ratios	Percentage	23638	23938	TRAF3 (4031) - ENSG00000131323	TRAF3 (3889) - ENSG00000131323	TRUE	intron_variant	MODIFIER	TRAF3	2.979	0.958694	intron_variant	MODIFIER	TRAF3	11.35
14_25	927	14	103256877	102790540	rs12888955	HDL_CE	G	A	0.657738	0.012096	0.00185712	10.1336	0.0114682	0.00203126	7.78396	0.0339398	SuSie	Cholesteryl Esters in HDL	mmol/L	Cholesteryl esters		Composite	23418	23718	TRAF3 (13064) - ENSG00000131323	TRAF3 (12922) - ENSG00000131323	TRUE	intron_variant	MODIFIER	TRAF3	1.729	0.956817	intron_variant	MODIFIER	TRAF3	11.35
14_25	927	14	103246470	102780133	rs3803286	M_HDL_TG_pct	A	G	0.667149	-0.0139438	0.00202344	11.2569	-0.0133018	0.0021949	8.86661	0.0748016	SuSie	Triglycerides to Total Lipids in Medium HDL percentage	%	Relative lipoprotein lipid concentrations	Medium HDL ratios	Percentage	23643	23943	TRAF3 (2657) - ENSG00000131323	TRAF3 (2515) - ENSG00000131323	TRUE	intron_variant	MODIFIER	TRAF3	11.35	1	intron_variant	MODIFIER	TRAF3	11.35
14_25	927	14	103246470	102780133	rs3803286	S_HDL_TG_pct	A	G	0.667149	-0.013362	0.00200141	10.6106	-0.0125889	0.00217655	8.13634	0.0698552	SuSie	Triglycerides to Total Lipids in Small HDL percentage	%	Relative lipoprotein lipid concentrations	Small HDL ratios	Percentage	23648	23948	TRAF3 (2657) - ENSG00000131323	TRAF3 (2515) - ENSG00000131323	TRUE	intron_variant	MODIFIER	TRAF3	11.35	1	intron_variant	MODIFIER	TRAF3	11.35
14_25	927	14	103249127	102782790	rs4906263	L_VLDL_PL_pct	G	C	0.655163	-0.0130813	0.00206382	9.63421	-0.0126089	0.00219478	8.03614	0.0550547	SuSie	Phospholipids to Total Lipids in Large VLDL percentage	%	Relative lipoprotein lipid concentrations	Large VLDL ratios	Percentage	23589	23889	TRAF3 (5314) - ENSG00000131323	TRAF3 (5172) - ENSG00000131323	TRUE	intron_variant	MODIFIER	TRAF3	1.234	0.939988	intron_variant	MODIFIER	TRAF3	11.35
14_25	927	14	103241845	102775508	rs7158187	XXL_VLDL_CE_pct	T	C	0.597577	-0.0139565	0.00211348	10.3964	-0.0143181	0.00217006	10.3797	0.251394	SuSie	Cholesteryl Esters to Total Lipids in Chylomicrons and Extremely Large VLDL percentage	%	Relative lipoprotein lipid concentrations	Chylomicrons and extremely large VLDL ratios	Percentage	23581	23881	TRAF3 (1968) - ENSG00000131323	TRAF3 (1968) - ENSG00000131323	TRUE	upstream_gene_variant	MODIFIER	TRAF3	0.144	0.884536	5_prime_UTR_variant	MODIFIER	TRAF3	7.086
14_25	928	14	103567020	103100683	rs61418148	Citrate	T	C	0.247099	-0.013734	0.00232822	8.43667	-0.0142225	0.00241058	8.43927	0.128766	SuSie	Citrate	mmol/L	Glycolysis related metabolites		Non-derived	23473	23773	EXOC3L4 (539) - ENSG00000205436	EXOC3L4 (355) - ENSG00000205436	TRUE	intron_variant	MODIFIER	EXOC3L4	8.183	0.988871	missense_variant	MODERATE	EXOC3L4	12.88
14_26	929	14	103990799	103524462	rs3759584	Gly	T	C	0.36181	0.0121203	0.00189285	9.8177	0.0136389	0.00210978	9.99286	0.0905714	SuSie	Glycine	mmol/L	Amino acids		Non-derived	23462	23762	CKB (1351) - ENSG00000166165	CKB (1351) - ENSG00000166165	TRUE	upstream_gene_variant	MODIFIER	CKB	2.051	0.912006	splice_polypyrimidine_tract_variant&splice_region_variant&intron_variant	LOW	MARK3	0.213
14_26	930	14	104582386	104116049	rs61997624	Total_BCAA	C	T	0.144134	-0.0187295	0.00290119	9.968	-0.0196495	0.0029592	10.5034	0.40442	SuSie	Total Concentration of Branched-Chain Amino Acids (Leucine + Isoleucine + Valine)	mmol/L	Amino acids	Branched-chain amino acids	Composite	23464	23764	ASPG (3288) - ENSG00000166183	ASPG (4428) - ENSG00000166183	TRUE	downstream_gene_variant	MODIFIER	ASPG	3.338	0.914171	missense_variant	MODERATE	ASPG	24.9
14_26	930	14	104582386	104116049	rs61997624	Val	C	T	0.144134	-0.0185963	0.00289799	9.8569	-0.0193707	0.00297291	10.1401	0.261297	SuSie	Valine	mmol/L	Amino acids	Branched-chain amino acids	Non-derived	23467	23767	ASPG (3288) - ENSG00000166183	ASPG (4428) - ENSG00000166183	TRUE	downstream_gene_variant	MODIFIER	ASPG	3.338	0.914171	missense_variant	MODERATE	ASPG	24.9
14_27	931	14	105258437	104792100	rs2494747	IDL_CE_pct	G	T	0.616313	-0.0128935	0.00201409	9.81327	-0.0117636	0.0021394	7.41662	0.315129	SuSie	Cholesteryl Esters to Total Lipids in IDL percentage	%	Relative lipoprotein lipid concentrations	IDL ratios	Percentage	23611	23911	AKT1 (3651) - ENSG00000142208	AKT1 (1600) - ENSG00000142208	TRUE	intron_variant	MODIFIER	AKT1	5.104	1	intron_variant	MODIFIER	AKT1	5.104
14_27	931	14	105258437	104792100	rs2494747	L_LDL_C_pct	G	T	0.616313	-0.0182666	0.00202958	18.6471	-0.0172031	0.00213199	15.1485	0.349731	SuSie	Cholesterol to Total Lipids in Large LDL percentage	%	Relative lipoprotein lipid concentrations	Large LDL ratios	Percentage	23615	23915	AKT1 (3651) - ENSG00000142208	AKT1 (1600) - ENSG00000142208	TRUE	intron_variant	MODIFIER	AKT1	5.104	1	intron_variant	MODIFIER	AKT1	5.104
14_27	931	14	105258437	104792100	rs2494747	L_LDL_FC_pct	G	T	0.616313	-0.0125131	0.00194713	9.8839	-0.0122804	0.00210178	8.28952	0.271655	SuSie	Free Cholesterol to Total Lipids in Large LDL percentage	%	Relative lipoprotein lipid concentrations	Large LDL ratios	Percentage	23617	23917	AKT1 (3651) - ENSG00000142208	AKT1 (1600) - ENSG00000142208	TRUE	intron_variant	MODIFIER	AKT1	5.104	1	intron_variant	MODIFIER	AKT1	5.104
14_27	931	14	105258437	104792100	rs2494747	M_LDL_C_pct	G	T	0.616313	-0.0134782	0.00214787	9.4568	-0.0124404	0.00219193	7.85904	0.347845	SuSie	Cholesterol to Total Lipids in Medium LDL percentage	%	Relative lipoprotein lipid concentrations	Medium LDL ratios	Percentage	23620	23920	AKT1 (3651) - ENSG00000142208	AKT1 (1600) - ENSG00000142208	TRUE	intron_variant	MODIFIER	AKT1	5.104	1	intron_variant	MODIFIER	AKT1	5.104
14_27	931	14	105258437	104792100	rs2494747	S_HDL_C	G	T	0.616313	-0.0174115	0.00211033	15.8024	-0.016142	0.00219281	12.739	0.458226	SuSie	Cholesterol in Small HDL	mmol/L	Lipoprotein subclasses	Small HDL (average diameter 8.7 nm)	Composite	23575	23875	AKT1 (3651) - ENSG00000142208	AKT1 (1600) - ENSG00000142208	TRUE	intron_variant	MODIFIER	AKT1	5.104	1	intron_variant	MODIFIER	AKT1	5.104
14_27	931	14	105258437	104792100	rs2494747	S_HDL_CE	G	T	0.616313	-0.0159005	0.0021113	13.2985	-0.0144457	0.00220298	10.2609	0.462847	SuSie	Cholesteryl Esters in Small HDL	mmol/L	Lipoprotein subclasses	Small HDL (average diameter 8.7 nm)	Non-derived	23576	23876	AKT1 (3651) - ENSG00000142208	AKT1 (1600) - ENSG00000142208	TRUE	intron_variant	MODIFIER	AKT1	5.104	1	intron_variant	MODIFIER	AKT1	5.104
14_27	931	14	105258437	104792100	rs2494747	S_HDL_FC	G	T	0.616313	-0.0188534	0.00206959	19.083	-0.0182483	0.00214712	16.7169	0.38501	SuSie	Free Cholesterol in Small HDL	mmol/L	Lipoprotein subclasses	Small HDL (average diameter 8.7 nm)	Non-derived	23577	23877	AKT1 (3651) - ENSG00000142208	AKT1 (1600) - ENSG00000142208	TRUE	intron_variant	MODIFIER	AKT1	5.104	1	intron_variant	MODIFIER	AKT1	5.104
14_27	931	14	105258437	104792100	rs2494747	S_HDL_L	G	T	0.616313	-0.0136505	0.00210324	10.0669	-0.0126808	0.0021894	8.15717	0.405078	SuSie	Total Lipids in Small HDL	mmol/L	Lipoprotein subclasses	Small HDL (average diameter 8.7 nm)	Composite	23573	23873	AKT1 (3651) - ENSG00000142208	AKT1 (1600) - ENSG00000142208	TRUE	intron_variant	MODIFIER	AKT1	5.104	1	intron_variant	MODIFIER	AKT1	5.104
14_27	931	14	105258437	104792100	rs2494747	S_HDL_P	G	T	0.616313	-0.0165065	0.00211623	14.208	-0.0151353	0.00219862	11.2345	0.458365	SuSie	Concentration of Small HDL Particles	mmol/L	Lipoprotein subclasses	Small HDL (average diameter 8.7 nm)	Non-derived	23572	23872	AKT1 (3651) - ENSG00000142208	AKT1 (1600) - ENSG00000142208	TRUE	intron_variant	MODIFIER	AKT1	5.104	1	intron_variant	MODIFIER	AKT1	5.104
14_27	931	14	105258437	104792100	rs2494747	S_LDL_C_pct	G	T	0.616313	-0.0180228	0.00214249	16.395	-0.0172432	0.0021848	14.5269	0.500502	SuSie	Cholesterol to Total Lipids in Small LDL percentage	%	Relative lipoprotein lipid concentrations	Small LDL ratios	Percentage	23625	23925	AKT1 (3651) - ENSG00000142208	AKT1 (1600) - ENSG00000142208	TRUE	intron_variant	MODIFIER	AKT1	5.104	1	intron_variant	MODIFIER	AKT1	5.104
14_27	931	14	105258437	104792100	rs2494747	S_LDL_PL_pct	G	T	0.616313	0.0138732	0.0021017	10.3888	0.0140348	0.00219721	9.77283	0.403451	SuSie	Phospholipids to Total Lipids in Small LDL percentage	%	Relative lipoprotein lipid concentrations	Small LDL ratios	Percentage	23624	23924	AKT1 (3651) - ENSG00000142208	AKT1 (1600) - ENSG00000142208	TRUE	intron_variant	MODIFIER	AKT1	5.104	1	intron_variant	MODIFIER	AKT1	5.104
14_27	931	14	105258437	104792100	rs2494747	Sphingomyelins	G	T	0.616313	-0.0142271	0.0020003	11.9432	-0.0136867	0.00207727	10.3527	0.269905	SuSie	Sphingomyelins	mmol/L	Other lipids		Non-derived	23438	23738	AKT1 (3651) - ENSG00000142208	AKT1 (1600) - ENSG00000142208	TRUE	intron_variant	MODIFIER	AKT1	5.104	1	intron_variant	MODIFIER	AKT1	5.104
14_27	931	14	105258437	104792100	rs2494747	Total_CE	G	T	0.616313	-0.0138048	0.00207678	10.5247	-0.0130571	0.00213454	9.02053	0.258419	SuSie	Total Esterified Cholesterol	mmol/L	Cholesteryl esters		Composite	23415	23715	AKT1 (3651) - ENSG00000142208	AKT1 (1600) - ENSG00000142208	TRUE	intron_variant	MODIFIER	AKT1	5.104	1	intron_variant	MODIFIER	AKT1	5.104
14_27	931	14	105258437	104792100	rs2494747	Total_P	G	T	0.616313	-0.0239153	0.00196333	33.4062	-0.0237211	0.00206102	29.9226	0.381095	SuSie	Total Concentration of Lipoprotein Particles	mmol/L	Lipoprotein particle concentrations		Composite	23427	23727	AKT1 (3651) - ENSG00000142208	AKT1 (1600) - ENSG00000142208	TRUE	intron_variant	MODIFIER	AKT1	5.104	1	intron_variant	MODIFIER	AKT1	5.104
