## Supplemental Tables 1-18 for "A genetic map of human metabolism across the allele frequency spectrum" (part 41 of 77)

### Sheet: ST4 (continued)
Supplementary Table 4: Summary of fine-mapping results in European samples
14_27	931	14	105258437	104792100	rs2494747	XL_HDL_CE_pct	G	T	0.616313	-0.0138243	0.00210286	10.3101	-0.0124167	0.00219661	7.80112	0.425205	SuSie	Cholesteryl Esters to Total Lipids in Very Large HDL percentage	%	Relative lipoprotein lipid concentrations	Very large HDL ratios	Percentage	23631	23931	AKT1 (3651) - ENSG00000142208	AKT1 (1600) - ENSG00000142208	TRUE	intron_variant	MODIFIER	AKT1	5.104	1	intron_variant	MODIFIER	AKT1	5.104
14_27	931	14	105258892	104792555	rs2494748	ApoA1	C	T	0.616996	-0.0235101	0.00188142	35.1046	-0.0239124	0.00201506	31.7496	0.415995	SuSie	Apolipoprotein A1	g/l	Apolipoproteins		Non-derived	23440	23740	AKT1 (3196) - ENSG00000142208	AKT1 (1145) - ENSG00000142208	TRUE	intron_variant	MODIFIER	AKT1	5.065	0.997094	intron_variant	MODIFIER	AKT1	5.104
14_27	931	14	105258892	104792555	rs2494748	HDL_C	C	T	0.616996	-0.0220866	0.00181053	33.5019	-0.0225834	0.0019809	29.3772	0.473208	SuSie	HDL Cholesterol	mmol/L	Cholesterol		Composite	23406	23706	AKT1 (3196) - ENSG00000142208	AKT1 (1145) - ENSG00000142208	TRUE	intron_variant	MODIFIER	AKT1	5.065	0.997094	intron_variant	MODIFIER	AKT1	5.104
14_27	931	14	105258892	104792555	rs2494748	HDL_CE	C	T	0.616996	-0.0224949	0.00181903	34.4012	-0.0229446	0.00198936	30.0448	0.486896	Wakefield	Cholesteryl Esters in HDL	mmol/L	Cholesteryl esters		Composite	23418	23718	AKT1 (3196) - ENSG00000142208	AKT1 (1145) - ENSG00000142208	TRUE	intron_variant	MODIFIER	AKT1	5.065	0.997094	intron_variant	MODIFIER	AKT1	5.104
14_27	931	14	105258892	104792555	rs2494748	HDL_FC	C	T	0.616996	-0.01986	0.00179827	27.6297	-0.020393	0.00195929	24.6407	0.403221	SuSie	Free Cholesterol in HDL	mmol/L	Free cholesterol		Composite	23422	23722	AKT1 (3196) - ENSG00000142208	AKT1 (1145) - ENSG00000142208	TRUE	intron_variant	MODIFIER	AKT1	5.065	0.997094	intron_variant	MODIFIER	AKT1	5.104
14_27	931	14	105258892	104792555	rs2494748	HDL_L	C	T	0.616996	-0.0208163	0.00182965	29.2651	-0.0213878	0.00197945	26.483	0.442241	SuSie	Total Lipids in HDL	mmol/L	Total lipids		Composite	23426	23726	AKT1 (3196) - ENSG00000142208	AKT1 (1145) - ENSG00000142208	TRUE	intron_variant	MODIFIER	AKT1	5.065	0.997094	intron_variant	MODIFIER	AKT1	5.104
14_27	931	14	105258892	104792555	rs2494748	HDL_P	C	T	0.616996	-0.0247205	0.00194281	36.3621	-0.0246946	0.00205405	32.5618	0.363578	SuSie	Concentration of HDL Particles	mmol/L	Lipoprotein particle concentrations		Composite	23430	23730	AKT1 (3196) - ENSG00000142208	AKT1 (1145) - ENSG00000142208	TRUE	intron_variant	MODIFIER	AKT1	5.065	0.997094	intron_variant	MODIFIER	AKT1	5.104
14_27	931	14	105258892	104792555	rs2494748	HDL_PL	C	T	0.616996	-0.0188713	0.0018487	23.738	-0.0194577	0.00198743	21.9047	0.418172	SuSie	Phospholipids in HDL	mmol/L	Phospholipids		Composite	23414	23714	AKT1 (3196) - ENSG00000142208	AKT1 (1145) - ENSG00000142208	TRUE	intron_variant	MODIFIER	AKT1	5.065	0.997094	intron_variant	MODIFIER	AKT1	5.104
14_27	931	14	105258892	104792555	rs2494748	L_HDL_C	C	T	0.616996	-0.0168129	0.00176503	20.7847	-0.017641	0.0019687	18.4898	0.354981	Wakefield	Cholesterol in Large HDL	mmol/L	Lipoprotein subclasses	Large HDL (average diameter 12.1 nm)	Composite	23561	23861	AKT1 (3196) - ENSG00000142208	AKT1 (1145) - ENSG00000142208	TRUE	intron_variant	MODIFIER	AKT1	5.065	0.997094	intron_variant	MODIFIER	AKT1	5.104
14_27	931	14	105258892	104792555	rs2494748	L_HDL_CE	C	T	0.616996	-0.0173768	0.00177287	21.9548	-0.0182245	0.00197781	19.5029	0.36788	Wakefield	Cholesteryl Esters in Large HDL	mmol/L	Lipoprotein subclasses	Large HDL (average diameter 12.1 nm)	Non-derived	23562	23862	AKT1 (3196) - ENSG00000142208	AKT1 (1145) - ENSG00000142208	TRUE	intron_variant	MODIFIER	AKT1	5.065	0.997094	intron_variant	MODIFIER	AKT1	5.104
14_27	931	14	105258892	104792555	rs2494748	L_HDL_L	C	T	0.616996	-0.0165668	0.00176013	20.3138	-0.017497	0.00195694	18.4123	0.384938	Wakefield	Total Lipids in Large HDL	mmol/L	Lipoprotein subclasses	Large HDL (average diameter 12.1 nm)	Composite	23559	23859	AKT1 (3196) - ENSG00000142208	AKT1 (1145) - ENSG00000142208	TRUE	intron_variant	MODIFIER	AKT1	5.065	0.997094	intron_variant	MODIFIER	AKT1	5.104
14_27	931	14	105258892	104792555	rs2494748	L_HDL_P	C	T	0.616996	-0.0182223	0.0017509	24.6394	-0.019065	0.00195099	21.8259	0.398035	Wakefield	Concentration of Large HDL Particles	mmol/L	Lipoprotein subclasses	Large HDL (average diameter 12.1 nm)	Non-derived	23558	23858	AKT1 (3196) - ENSG00000142208	AKT1 (1145) - ENSG00000142208	TRUE	intron_variant	MODIFIER	AKT1	5.065	0.997094	intron_variant	MODIFIER	AKT1	5.104
14_27	931	14	105258892	104792555	rs2494748	L_HDL_PL	C	T	0.616996	-0.0158133	0.00176646	18.457	-0.0167675	0.0019541	17.024	0.414152	Wakefield	Phospholipids in Large HDL	mmol/L	Lipoprotein subclasses	Large HDL (average diameter 12.1 nm)	Non-derived	23560	23860	AKT1 (3196) - ENSG00000142208	AKT1 (1145) - ENSG00000142208	TRUE	intron_variant	MODIFIER	AKT1	5.065	0.997094	intron_variant	MODIFIER	AKT1	5.104
14_27	931	14	105258892	104792555	rs2494748	M_HDL_C	C	T	0.616996	-0.0218378	0.00189547	29.9857	-0.0221757	0.00202944	27.0636	0.443906	SuSie	Cholesterol in Medium HDL	mmol/L	Lipoprotein subclasses	Medium HDL (average diameter 10.9 nm)	Composite	23568	23868	AKT1 (3196) - ENSG00000142208	AKT1 (1145) - ENSG00000142208	TRUE	intron_variant	MODIFIER	AKT1	5.065	0.997094	intron_variant	MODIFIER	AKT1	5.104
14_27	931	14	105258892	104792555	rs2494748	M_HDL_CE	C	T	0.616996	-0.0218697	0.00190738	29.7079	-0.022183	0.00203959	26.8212	0.44797	SuSie	Cholesteryl Esters in Medium HDL	mmol/L	Lipoprotein subclasses	Medium HDL (average diameter 10.9 nm)	Non-derived	23569	23869	AKT1 (3196) - ENSG00000142208	AKT1 (1145) - ENSG00000142208	TRUE	intron_variant	MODIFIER	AKT1	5.065	0.997094	intron_variant	MODIFIER	AKT1	5.104
14_27	931	14	105258892	104792555	rs2494748	M_HDL_CE_pct	C	T	0.616996	-0.0143441	0.00200653	12.0575	-0.0142797	0.00215146	10.4947	0.374199	Wakefield	Cholesteryl Esters to Total Lipids in Medium HDL percentage	%	Relative lipoprotein lipid concentrations	Medium HDL ratios	Percentage	23641	23941	AKT1 (3196) - ENSG00000142208	AKT1 (1145) - ENSG00000142208	TRUE	intron_variant	MODIFIER	AKT1	5.065	0.997094	intron_variant	MODIFIER	AKT1	5.104
14_27	931	14	105258892	104792555	rs2494748	M_HDL_C_pct	C	T	0.616996	-0.0176926	0.00195419	18.8594	-0.0177727	0.00211954	16.2941	0.402201	Wakefield	Cholesterol to Total Lipids in Medium HDL percentage	%	Relative lipoprotein lipid concentrations	Medium HDL ratios	Percentage	23640	23940	AKT1 (3196) - ENSG00000142208	AKT1 (1145) - ENSG00000142208	TRUE	intron_variant	MODIFIER	AKT1	5.065	0.997094	intron_variant	MODIFIER	AKT1	5.104
14_27	931	14	105258892	104792555	rs2494748	M_HDL_FC	C	T	0.616996	-0.0210957	0.00186185	29.0331	-0.0215386	0.00199943	26.3294	0.415829	SuSie	Free Cholesterol in Medium HDL	mmol/L	Lipoprotein subclasses	Medium HDL (average diameter 10.9 nm)	Non-derived	23570	23870	AKT1 (3196) - ENSG00000142208	AKT1 (1145) - ENSG00000142208	TRUE	intron_variant	MODIFIER	AKT1	5.065	0.997094	intron_variant	MODIFIER	AKT1	5.104
14_27	931	14	105258892	104792555	rs2494748	M_HDL_FC_pct	C	T	0.616996	-0.0196418	0.00180298	26.9099	-0.0199751	0.00197506	23.3157	0.279904	SuSie	Free Cholesterol to Total Lipids in Medium HDL percentage	%	Relative lipoprotein lipid concentrations	Medium HDL ratios	Percentage	23642	23942	AKT1 (3196) - ENSG00000142208	AKT1 (1145) - ENSG00000142208	TRUE	intron_variant	MODIFIER	AKT1	5.065	0.997094	intron_variant	MODIFIER	AKT1	5.104
14_27	931	14	105258892	104792555	rs2494748	M_HDL_L	C	T	0.616996	-0.0197363	0.00191916	24.0791	-0.0201396	0.00203881	22.2831	0.396874	SuSie	Total Lipids in Medium HDL	mmol/L	Lipoprotein subclasses	Medium HDL (average diameter 10.9 nm)	Composite	23566	23866	AKT1 (3196) - ENSG00000142208	AKT1 (1145) - ENSG00000142208	TRUE	intron_variant	MODIFIER	AKT1	5.065	0.997094	intron_variant	MODIFIER	AKT1	5.104
14_27	931	14	105258892	104792555	rs2494748	M_HDL_P	C	T	0.616996	-0.0220671	0.00189615	30.5772	-0.0224734	0.00202451	27.901	0.416314	SuSie	Concentration of Medium HDL Particles	mmol/L	Lipoprotein subclasses	Medium HDL (average diameter 10.9 nm)	Non-derived	23565	23865	AKT1 (3196) - ENSG00000142208	AKT1 (1145) - ENSG00000142208	TRUE	intron_variant	MODIFIER	AKT1	5.065	0.997094	intron_variant	MODIFIER	AKT1	5.104
14_27	931	14	105258892	104792555	rs2494748	M_HDL_PL	C	T	0.616996	-0.0171669	0.00193947	18.063	-0.01759	0.00205172	16.9961	0.367004	SuSie	Phospholipids in Medium HDL	mmol/L	Lipoprotein subclasses	Medium HDL (average diameter 10.9 nm)	Non-derived	23567	23867	AKT1 (3196) - ENSG00000142208	AKT1 (1145) - ENSG00000142208	TRUE	intron_variant	MODIFIER	AKT1	5.065	0.997094	intron_variant	MODIFIER	AKT1	5.104
14_27	931	14	105258892	104792555	rs2494748	M_HDL_PL_pct	C	T	0.616996	0.0279114	0.00195938	45.3175	0.0277315	0.00210884	38.7623	0.486598	Wakefield	Phospholipids to Total Lipids in Medium HDL percentage	%	Relative lipoprotein lipid concentrations	Medium HDL ratios	Percentage	23639	23939	AKT1 (3196) - ENSG00000142208	AKT1 (1145) - ENSG00000142208	TRUE	intron_variant	MODIFIER	AKT1	5.065	0.997094	intron_variant	MODIFIER	AKT1	5.104
14_27	931	14	105258892	104792555	rs2494748	XL_HDL_FC_pct	C	T	0.616996	0.0155862	0.00178575	17.5867	0.016474	0.00195454	16.4547	0.514772	Wakefield	Free Cholesterol to Total Lipids in Very Large HDL percentage	%	Relative lipoprotein lipid concentrations	Very large HDL ratios	Percentage	23632	23932	AKT1 (3196) - ENSG00000142208	AKT1 (1145) - ENSG00000142208	TRUE	intron_variant	MODIFIER	AKT1	5.065	0.997094	intron_variant	MODIFIER	AKT1	5.104
14_27	931	14	105262368	104796031	rs2498786	Cholines	C	G	0.61662	-0.0159927	0.00199476	14.9665	-0.0161023	0.00207304	14.0956	0.32588	SuSie	Total Cholines	mmol/L	Other lipids		Non-derived	23436	23736	AKT1 (280) - ENSG00000142208	AKT1 (280) - ENSG00000142208	TRUE	upstream_gene_variant	MODIFIER	AKT1	7.42	0.993863	intron_variant	MODIFIER	AKT1	5.104
14_27	931	14	105262368	104796031	rs2498786	IDL_C_pct	C	G	0.61662	-0.0130081	0.00199554	10.1489	-0.0122291	0.00214121	7.95011	0.334547	SuSie	Cholesterol to Total Lipids in IDL percentage	%	Relative lipoprotein lipid concentrations	IDL ratios	Percentage	23610	23910	AKT1 (280) - ENSG00000142208	AKT1 (280) - ENSG00000142208	TRUE	upstream_gene_variant	MODIFIER	AKT1	7.42	0.993863	intron_variant	MODIFIER	AKT1	5.104
14_27	931	14	105262368	104796031	rs2498786	IDL_PL_pct	C	G	0.61662	0.015447	0.00212263	12.4678	0.0141528	0.00220232	9.88325	0.500189	SuSie	Phospholipids to Total Lipids in IDL percentage	%	Relative lipoprotein lipid concentrations	IDL ratios	Percentage	23609	23909	AKT1 (280) - ENSG00000142208	AKT1 (280) - ENSG00000142208	TRUE	upstream_gene_variant	MODIFIER	AKT1	7.42	0.993863	intron_variant	MODIFIER	AKT1	5.104
14_27	931	14	105262368	104796031	rs2498786	Phosphatidylc	C	G	0.61662	-0.0165021	0.00197718	16.1521	-0.0170994	0.00206735	15.8761	0.328855	SuSie	Phosphatidylcholines	mmol/L	Other lipids		Non-derived	23437	23737	AKT1 (280) - ENSG00000142208	AKT1 (280) - ENSG00000142208	TRUE	upstream_gene_variant	MODIFIER	AKT1	7.42	0.993863	intron_variant	MODIFIER	AKT1	5.104
14_27	931	14	105262368	104796031	rs2498786	Phosphoglyc	C	G	0.61662	-0.0149906	0.00200165	13.159	-0.0150855	0.00208335	12.3506	0.339553	SuSie	Phosphoglycerides	mmol/L	Other lipids		Non-derived	23434	23734	AKT1 (280) - ENSG00000142208	AKT1 (280) - ENSG00000142208	TRUE	upstream_gene_variant	MODIFIER	AKT1	7.42	0.993863	intron_variant	MODIFIER	AKT1	5.104
14_27	931	14	105262368	104796031	rs2498786	Total_PL	C	G	0.61662	-0.0137207	0.00204301	10.7284	-0.0136505	0.002105	10.0509	0.28863	SuSie	Total Phospholipids in Lipoprotein Particles	mmol/L	Phospholipids		Composite	23411	23711	AKT1 (280) - ENSG00000142208	AKT1 (280) - ENSG00000142208	TRUE	upstream_gene_variant	MODIFIER	AKT1	7.42	0.993863	intron_variant	MODIFIER	AKT1	5.104
14_27	931	14	105262368	104796031	rs2498786	XS_VLDL_PL_pct	C	G	0.61662	0.0213993	0.00204297	24.9469	0.020991	0.0021419	21.9468	0.398667	SuSie	Phospholipids to Total Lipids in Very Small VLDL percentage	%	Relative lipoprotein lipid concentrations	Very small VLDL ratios	Percentage	23604	23904	AKT1 (280) - ENSG00000142208	AKT1 (280) - ENSG00000142208	TRUE	upstream_gene_variant	MODIFIER	AKT1	7.42	0.993863	intron_variant	MODIFIER	AKT1	5.104
14_27	931	14	105272678	104806341	rs45490496	HDL_size	A	T	0.612884	-0.0136606	0.00177815	13.8067	-0.0147929	0.00197642	13.1436	0.472683	SuSie	Average Diameter for HDL Particles	nm	Lipoprotein particle sizes		Non-derived	23433	23733	ZBTB42 (1629) - ENSG00000179627	ZBTB42 (5428) - ENSG00000179627	TRUE	downstream_gene_variant	MODIFIER	ZBTB42	6.124	0.967375	intron_variant	MODIFIER	AKT1	5.104
14_27	931	14	105272678	104806341	rs45490496	LA	A	T	0.612884	-0.0144267	0.00210573	11.1353	-0.0138469	0.00215503	9.88047	0.337879	SuSie	Linoleic Acid	mmol/L	Fatty acids		Non-derived	23449	23749	ZBTB42 (1629) - ENSG00000179627	ZBTB42 (5428) - ENSG00000179627	TRUE	downstream_gene_variant	MODIFIER	ZBTB42	6.124	0.967375	intron_variant	MODIFIER	AKT1	5.104
14_27	931	14	105272678	104806341	rs45490496	LA_pct	A	T	0.612884	-0.015561	0.00203093	13.7375	-0.0158178	0.00210813	13.205	0.515318	SuSie	Linoleic Acid to Total Fatty Acids percentage	%	Fatty acids	Fatty acid ratios	Percentage	23456	23756	ZBTB42 (1629) - ENSG00000179627	ZBTB42 (5428) - ENSG00000179627	TRUE	downstream_gene_variant	MODIFIER	ZBTB42	6.124	0.967375	intron_variant	MODIFIER	AKT1	5.104
14_27	931	14	105272678	104806341	rs45490496	L_HDL_CE_pct	A	T	0.612884	-0.0132974	0.00195768	10.9575	-0.0135372	0.00210938	9.85832	0.278587	Wakefield	Cholesteryl Esters to Total Lipids in Large HDL percentage	%	Relative lipoprotein lipid concentrations	Large HDL ratios	Percentage	23636	23936	ZBTB42 (1629) - ENSG00000179627	ZBTB42 (5428) - ENSG00000179627	TRUE	downstream_gene_variant	MODIFIER	ZBTB42	6.124	0.967375	intron_variant	MODIFIER	AKT1	5.104
14_27	931	14	105272678	104806341	rs45490496	L_HDL_FC	A	T	0.612884	-0.0148992	0.00176339	16.5327	-0.0157738	0.00195819	15.0998	0.406866	Wakefield	Free Cholesterol in Large HDL	mmol/L	Lipoprotein subclasses	Large HDL (average diameter 12.1 nm)	Non-derived	23563	23863	ZBTB42 (1629) - ENSG00000179627	ZBTB42 (5428) - ENSG00000179627	TRUE	downstream_gene_variant	MODIFIER	ZBTB42	6.124	0.967375	intron_variant	MODIFIER	AKT1	5.104
14_27	931	14	105272678	104806341	rs45490496	L_HDL_PL_pct	A	T	0.612884	0.0152941	0.00202289	13.3964	0.0151575	0.00212726	11.9831	0.465982	SuSie	Phospholipids to Total Lipids in Large HDL percentage	%	Relative lipoprotein lipid concentrations	Large HDL ratios	Percentage	23634	23934	ZBTB42 (1629) - ENSG00000179627	ZBTB42 (5428) - ENSG00000179627	TRUE	downstream_gene_variant	MODIFIER	ZBTB42	6.124	0.967375	intron_variant	MODIFIER	AKT1	5.104
14_27	931	14	105272678	104806341	rs45490496	L_HDL_TG	A	T	0.612884	-0.0146731	0.00194021	13.4034	-0.0162185	0.00210726	13.8534	0.422142	SuSie	Triglycerides in Large HDL	mmol/L	Lipoprotein subclasses	Large HDL (average diameter 12.1 nm)	Non-derived	23564	23864	ZBTB42 (1629) - ENSG00000179627	ZBTB42 (5428) - ENSG00000179627	TRUE	downstream_gene_variant	MODIFIER	ZBTB42	6.124	0.967375	intron_variant	MODIFIER	AKT1	5.104
14_27	931	14	105272678	104806341	rs45490496	S_HDL_FC_pct	A	T	0.612884	-0.0142611	0.00197294	12.3107	-0.0144242	0.00211872	11.0038	0.524718	SuSie	Free Cholesterol to Total Lipids in Small HDL percentage	%	Relative lipoprotein lipid concentrations	Small HDL ratios	Percentage	23647	23947	ZBTB42 (1629) - ENSG00000179627	ZBTB42 (5428) - ENSG00000179627	TRUE	downstream_gene_variant	MODIFIER	ZBTB42	6.124	0.967375	intron_variant	MODIFIER	AKT1	5.104
14_27	931	14	105272678	104806341	rs45490496	XL_HDL_CE	A	T	0.612884	-0.0128583	0.00183305	11.6375	-0.0133041	0.0020115	10.4266	0.574301	SuSie	Cholesteryl Esters in Very Large HDL	mmol/L	Lipoprotein subclasses	Very large HDL (average diameter 14.3 nm)	Non-derived	23555	23855	ZBTB42 (1629) - ENSG00000179627	ZBTB42 (5428) - ENSG00000179627	TRUE	downstream_gene_variant	MODIFIER	ZBTB42	6.124	0.967375	intron_variant	MODIFIER	AKT1	5.104
14_27	931	14	105272678	104806341	rs45490496	XL_HDL_P	A	T	0.612884	-0.0142391	0.00186056	13.7075	-0.0147424	0.00202086	12.5245	0.684953	SuSie	Concentration of Very Large HDL Particles	mmol/L	Lipoprotein subclasses	Very large HDL (average diameter 14.3 nm)	Non-derived	23551	23851	ZBTB42 (1629) - ENSG00000179627	ZBTB42 (5428) - ENSG00000179627	TRUE	downstream_gene_variant	MODIFIER	ZBTB42	6.124	0.967375	intron_variant	MODIFIER	AKT1	5.104
14_27	932	14	105968188	105501851	rs782374725	Albumin	ACTT	A	0.239607	-0.0223111	0.0024931	18.4459	-0.0226893	0.00255269	18.206	0.133607	SuSie	Albumin	g/l	Fluid balance		Non-derived	23479	23779	C14orf80 (2276) - ENSG00000185347	C14orf80 (4225) - ENSG00000185347	TRUE	downstream_gene_variant	MODIFIER	C14orf80	3.053	0.923838	3_prime_UTR_variant	MODIFIER	TMEM121	4.628
14_27	933	14	106092538	105626201	rs12434203	Creatinine	G	A	0.501533	0.0148831	0.00212585	11.595	0.0130384	0.00223976	8.23339	0.259143	SuSie	Creatinine	mmol/L	Fluid balance		Non-derived	23478	23778	TMEM121 (95999) - ENSG00000184986	TMEM121 (97577) - ENSG00000184986	TRUE	upstream_gene_variant	MODIFIER	IGHG4	4.752	0.82446	synonymous_variant	LOW	IGHG4	0.056
14_27	933	14	106167913	105701576	rs7145407	IDL_FC_pct	T	A	0.46909	-0.0208492	0.00229931	18.9148	-0.0206624	0.00238868	17.2872	0.0607514	SuSie	Free Cholesterol to Total Lipids in IDL percentage	%	Relative lipoprotein lipid concentrations	IDL ratios	Percentage	23612	23912	TMEM121 (171374) - ENSG00000184986	TMEM121 (172952) - ENSG00000184986	TRUE	downstream_gene_variant	MODIFIER	AL928768.3	4.056	0.840583	missense_variant	MODERATE	IGHG2	7.88
14_27	933	14	106136310	105669973	rs7154333	M_LDL_C_pct	A	G	0.487273	-0.0194781	0.00240799	15.2205	-0.0196024	0.00245738	14.8228	0.219839	SuSie	Cholesterol to Total Lipids in Medium LDL percentage	%	Relative lipoprotein lipid concentrations	Medium LDL ratios	Percentage	23620	23920	TMEM121 (139771) - ENSG00000184986	TMEM121 (141349) - ENSG00000184986	TRUE	upstream_gene_variant	MODIFIER	IGHGP	1.807	0.825243	missense_variant	MODERATE	IGHG2	7.88
14_27	933	14	106122870	105656533	rs7342520	M_LDL_CE_pct	A	G	0.512289	0.01708	0.00238663	12.0823	0.0168446	0.00245346	11.1786	0.189994	SuSie	Cholesteryl Esters to Total Lipids in Medium LDL percentage	%	Relative lipoprotein lipid concentrations	Medium LDL ratios	Percentage	23621	23921	TMEM121 (126331) - ENSG00000184986	TMEM121 (127909) - ENSG00000184986	TRUE	intergenic_variant	MODIFIER	-	5.724	0.829881	missense_variant	MODERATE	IGHG2	7.88
14_27	933	14	106125004	105658667	rs7492416	M_LDL_PL_pct	G	A	0.512863	-0.0219156	0.00239294	19.2786	-0.0216143	0.00245832	17.8326	0.229374	SuSie	Phospholipids to Total Lipids in Medium LDL percentage	%	Relative lipoprotein lipid concentrations	Medium LDL ratios	Percentage	23619	23919	TMEM121 (128465) - ENSG00000184986	TMEM121 (130043) - ENSG00000184986	TRUE	intergenic_variant	MODIFIER	-	1.579	0.83059	missense_variant	MODERATE	IGHG2	7.88
14_27	933	14	106119229	105652892	rs7493168	LDL_size	C	T	0.489831	-0.0151601	0.00236686	9.82333	-0.0155531	0.00241105	9.9531	0.097797	SuSie	Average Diameter for LDL Particles	nm	Lipoprotein particle sizes		Non-derived	23432	23732	TMEM121 (122690) - ENSG00000184986	TMEM121 (124268) - ENSG00000184986	TRUE	upstream_gene_variant	MODIFIER	RP11-731F5.2	0.144	0.8862	non_coding_transcript_exon_variant	MODIFIER	IGHGP	4.421
14_27	934	14	106158364	105692027	rs7493796	L_HDL_TG	C	T	0.141004	0.0212874	0.00381774	7.60867	0.0249256	0.00414642	8.73486	0.990208	SuSie	Triglycerides in Large HDL	mmol/L	Lipoprotein subclasses	Large HDL (average diameter 12.1 nm)	Non-derived	23564	23864	TMEM121 (161825) - ENSG00000184986	TMEM121 (163403) - ENSG00000184986	TRUE	intergenic_variant	MODIFIER	-	4.42	1	intergenic_variant	MODIFIER	-	4.42
14_27	935	14	106253092	105786754	rs10145102	Phosphatidylc	G	A	0.621702	-0.0118851	0.00211354	7.72741	-0.0121316	0.00220994	7.39447	0.0324963	SuSie	Phosphatidylcholines	mmol/L	Other lipids		Non-derived	23437	23737	KIAA0125 (130746) - ENSG00000226777	KIAA0125 (130746) - ENSG00000226777	TRUE	upstream_gene_variant	MODIFIER	RP11-417P24.1	2.888	0.831294	missense_variant	MODERATE	IGHG1	0.003
14_27	935	14	106208086	105741749	rs1045853	S_LDL_C_pct	A	C	0.658391	-0.0268201	0.00222394	32.7636	-0.0269147	0.00226787	31.7547	0.323348	SuSie	Cholesterol to Total Lipids in Small LDL percentage	%	Relative lipoprotein lipid concentrations	Small LDL ratios	Percentage	23625	23925	KIAA0125 (175752) - ENSG00000226777	KIAA0125 (175752) - ENSG00000226777	TRUE	missense_variant	MODERATE	IGHG1	0.003	0.903002	missense_variant	MODERATE	IGHG1	0.132
14_27	935	14	106172880	105706543	rs11621145	XS_VLDL_FC_pct	G	A	0.656724	-0.0187191	0.00229756	15.4296	-0.0186076	0.00237757	14.298	0.81319	Wakefield	Free Cholesterol to Total Lipids in Very Small VLDL percentage	%	Relative lipoprotein lipid concentrations	Very small VLDL ratios	Percentage	23607	23907	TMEM121 (176341) - ENSG00000184986	TMEM121 (177919) - ENSG00000184986	TRUE	upstream_gene_variant	MODIFIER	AL928768.3	1.89	0.806821	missense_variant	MODERATE	IGHG1	0.132
14_27	935	14	106211784	105745447	rs2012888	S_LDL_CE_pct	G	A	0.320502	0.0226739	0.00230729	22.0652	0.023069	0.00240351	21.0868	0.167694	SuSie	Cholesteryl Esters to Total Lipids in Small LDL percentage	%	Relative lipoprotein lipid concentrations	Small LDL ratios	Percentage	23626	23926	KIAA0125 (172054) - ENSG00000226777	KIAA0125 (172054) - ENSG00000226777	TRUE	upstream_gene_variant	MODIFIER	IGHG1	0.209	0.877637	missense_variant	MODERATE	IGHG1	0.132
14_27	935	14	106219737	105753400	rs2145458	L_LDL_PL_pct	G	A	0.328323	0.0175872	0.0022745	13.9763	0.0173409	0.00238451	12.451	0.170075	SuSie	Phospholipids to Total Lipids in Large LDL percentage	%	Relative lipoprotein lipid concentrations	Large LDL ratios	Percentage	23614	23914	KIAA0125 (164101) - ENSG00000226777	KIAA0125 (164101) - ENSG00000226777	TRUE	intergenic_variant	MODIFIER	-	0.103	0.886213	missense_variant	MODERATE	IGHG1	0.132
14_27	935	14	106213336	105746999	rs28414135	S_LDL_PL_pct	C	T	0.335873	-0.030077	0.00220051	41.8034	-0.0305772	0.00230053	39.5776	0.0913572	SuSie	Phospholipids to Total Lipids in Small LDL percentage	%	Relative lipoprotein lipid concentrations	Small LDL ratios	Percentage	23624	23924	KIAA0125 (170502) - ENSG00000226777	KIAA0125 (170502) - ENSG00000226777	TRUE	upstream_gene_variant	MODIFIER	IGHG1	2.358	0.890583	missense_variant	MODERATE	IGHG1	0.132
14_27	935	14	106219994	105753657	rs4774042	DHA	T	C	0.327844	0.0136217	0.00210886	9.978	0.0134334	0.00222542	8.80196	0.20178	SuSie	Docosahexaenoic Acid	mmol/L	Fatty acids		Non-derived	23450	23750	KIAA0125 (163844) - ENSG00000226777	KIAA0125 (163844) - ENSG00000226777	TRUE	intergenic_variant	MODIFIER	-	5.971	0.866659	missense_variant	MODERATE	IGHG1	0.132
14_27	936	14	106433991	105967904	rs1985733	Creatinine	C	G	0.678945	0.0129188	0.00191258	10.8441	0.011455	0.00201507	7.88224	0.286602	SuSie	Creatinine	mmol/L	Fluid balance		Non-derived	23478	23778	KIAA0125 (42166) - ENSG00000226777	KIAA0125 (46014) - ENSG00000226777	TRUE	downstream_gene_variant	MODIFIER	ADAM6	0.992	0.838721	non_coding_transcript_exon_variant	MODIFIER	ADAM6	7.198
14_3	937	14	29743761	29274555	rs117962481	DHA_pct	T	A	0.351911	0.0149305	0.00209155	12.0252	0.0149277	0.00217667	11.1556	0.059309	SuSie	Docosahexaenoic Acid to Total Fatty Acids percentage	%	Fatty acids	Fatty acid ratios	Percentage	23457	23757	RP11-562L8.1 (9730) - ENSG00000257522	RP11-562L8.1 (79247) - ENSG00000257522	TRUE	intron_variant&non_coding_transcript_variant	MODIFIER	RP11-562L8.1	0.01	0.985991	non_coding_transcript_exon_variant	MODIFIER	RP11-562L8.1	1.651
14_3	937	14	29743761	29274555	rs117962481	Omega_3_pct	T	A	0.351911	0.0132077	0.0020238	10.171	0.0127933	0.00216103	8.49197	0.0387142	SuSie	Omega-3 Fatty Acids to Total Fatty Acids percentage	%	Fatty acids	Fatty acid ratios	Percentage	23451	23751	RP11-562L8.1 (9730) - ENSG00000257522	RP11-562L8.1 (79247) - ENSG00000257522	TRUE	intron_variant&non_coding_transcript_variant	MODIFIER	RP11-562L8.1	0.01	0.985991	non_coding_transcript_exon_variant	MODIFIER	RP11-562L8.1	1.651
14_3	937	14	29743761	29274555	rs117962481	Unsaturation	T	A	0.351911	0.0143797	0.00201437	12.0254	0.0139449	0.00214483	10.0995	0.0489191	SuSie	Degree of Unsaturation	degree	Fatty acids		Non-derived	23443	23743	RP11-562L8.1 (9730) - ENSG00000257522	RP11-562L8.1 (79247) - ENSG00000257522	TRUE	intron_variant&non_coding_transcript_variant	MODIFIER	RP11-562L8.1	0.01	0.985991	non_coding_transcript_exon_variant	MODIFIER	RP11-562L8.1	1.651
14_3	937	14	29751016	29281810	rs57508034	DHA	A	ACTAT	0.643389	-0.0140289	0.00201595	11.4649	-0.0140201	0.00212733	10.3576	0.0476319	SuSie	Docosahexaenoic Acid	mmol/L	Fatty acids		Non-derived	23450	23750	RP11-562L8.1 (16985) - ENSG00000257522	RP11-562L8.1 (71992) - ENSG00000257522	TRUE	intron_variant&non_coding_transcript_variant	MODIFIER	RP11-562L8.1	2.335	0.996767	non_coding_transcript_exon_variant	MODIFIER	RP11-562L8.1	1.651
14_4	938	14	31719661	31250455	rs12437365	Creatinine	T	G	0.607529	0.0122427	0.00177794	11.2409	0.0132696	0.00184604	12.1818	0.0606827	SuSie	Creatinine	mmol/L	Fluid balance		Non-derived	23478	23778	HEATR5A (41333) - ENSG00000129493	HECTD1 (42651) - ENSG00000092148	TRUE	intron_variant&non_coding_transcript_variant	MODIFIER	RP11-596D21.1	2.992	1	intron_variant&non_coding_transcript_variant	MODIFIER	RP11-596D21.1	2.992
14_5	939	14	35186694	34717488	rs11846704	GlycA	C	T	0.267649	0.0145903	0.00228841	9.73974	0.0136779	0.0024066	7.87924	0.0819339	SuSie	Glycoprotein Acetyls	mmol/L	Inflammation		Non-derived	23480	23780	CFL2 (2665) - ENSG00000165410	CFL2 (2665) - ENSG00000165410	TRUE	upstream_gene_variant	MODIFIER	CFL2	3.108	1	upstream_gene_variant	MODIFIER	CFL2	3.108
14_5	939	14	35184228	34715022	rs17525727	L_HDL_PL_pct	C	T	0.150824	0.0191906	0.00274166	11.5906	0.0185955	0.00288317	9.95001	0.186678	SuSie	Phospholipids to Total Lipids in Large HDL percentage	%	Relative lipoprotein lipid concentrations	Large HDL ratios	Percentage	23634	23934	CFL2 (199) - ENSG00000165410	CFL2 (199) - ENSG00000165410	TRUE	upstream_gene_variant	MODIFIER	CFL2	10.63	0.987261	splice_polypyrimidine_tract_variant&splice_region_variant&intron_variant	LOW	CFL2	5.999
14_6	940	14	37778307	37309102	14:37778307_TTTTA_T	Creatinine	TTTTA	T	0.683878	-0.0132329	0.00188488	11.6557	-0.0126743	0.00195708	10.0259	0.0513747	SuSie	Creatinine	mmol/L	Fluid balance		Non-derived	23478	23778	MIPOL1 (111189) - ENSG00000151338	MIPOL1 (644) - ENSG00000151338	TRUE	intron_variant	MODIFIER	MIPOL1	0.552	0.81705	3_prime_UTR_variant	MODIFIER	MIPOL1	3.597
14_7	941	14	39693068	39223864	rs10137623	IDL_FC_pct	C	T	0.534573	0.0152136	0.00204575	12.9861	0.0147998	0.00212533	11.4785	0.19652	SuSie	Free Cholesterol to Total Lipids in IDL percentage	%	Relative lipoprotein lipid concentrations	IDL ratios	Percentage	23612	23912	MIA2 (6367) - ENSG00000150526	MIA2 (6367) - ENSG00000150526	TRUE	intergenic_variant	MODIFIER	-	1.052	0.972533	downstream_gene_variant	MODIFIER	RP11-407N17.6	6.883
14_7	941	14	39688297	39219093	rs2025028	M_HDL_TG	G	C	0.575609	-0.0145885	0.00199169	12.6208	-0.0141357	0.00213272	10.4677	0.149743	SuSie	Triglycerides in Medium HDL	mmol/L	Lipoprotein subclasses	Medium HDL (average diameter 10.9 nm)	Non-derived	23571	23871	MIA2 (11138) - ENSG00000150526	MIA2 (11138) - ENSG00000150526	TRUE	downstream_gene_variant	MODIFIER	RP11-407N17.6	0.971	0.846869	downstream_gene_variant	MODIFIER	RP11-407N17.6	6.883
14_7	941	14	39688297	39219093	rs2025028	S_HDL_C_pct	G	C	0.575609	0.0140934	0.00199513	11.7907	0.0137423	0.00212889	9.96568	0.0646149	SuSie	Cholesterol to Total Lipids in Small HDL percentage	%	Relative lipoprotein lipid concentrations	Small HDL ratios	Percentage	23645	23945	MIA2 (11138) - ENSG00000150526	MIA2 (11138) - ENSG00000150526	TRUE	downstream_gene_variant	MODIFIER	RP11-407N17.6	0.971	0.846869	downstream_gene_variant	MODIFIER	RP11-407N17.6	6.883
14_7	941	14	39694714	39225510	rs574970829	HDL_TG	GTTT	G	0.384645	0.0134635	0.00208283	9.99171	0.0135738	0.00223539	8.89878	0.154643	SuSie	Triglycerides in HDL	mmol/L	Triglycerides		Composite	23410	23710	MIA2 (4721) - ENSG00000150526	MIA2 (4721) - ENSG00000150526	TRUE	upstream_gene_variant	MODIFIER	MIA2	0.702	1	upstream_gene_variant	MODIFIER	MIA2	0.702
14_7	941	14	39795207	39326003	rs7146146	S_HDL_PL_pct	T	G	0.467424	-0.0150491	0.0019733	13.617	-0.0147125	0.00207261	11.8987	0.133591	SuSie	Phospholipids to Total Lipids in Small HDL percentage	%	Relative lipoprotein lipid concentrations	Small HDL ratios	Percentage	23644	23944	RP11-407N17.3 (25190) - ENSG00000258941	CTAGE5 (12602) - ENSG00000150527	TRUE	intron_variant	MODIFIER	CTAGE5	2.152	0.962335	intron_variant	MODIFIER	CTAGE5	5.284
14_7	942	14	39702975	39233771	rs10872918	MUFA	C	A	0.14716	0.0201261	0.00288353	11.5289	0.0211268	0.00300728	11.6695	0.31923	SuSie	Monounsaturated Fatty Acids	mmol/L	Fatty acids		Non-derived	23447	23747	RP11-407N17.3 (131) - ENSG00000258941	RP11-407N17.3 (131) - ENSG00000258941	TRUE	upstream_gene_variant	MODIFIER	MIA2	0.418	0.999334	upstream_gene_variant	MODIFIER	MIA2	0.015
14_7	942	14	39689808	39220604	rs12881284	M_HDL_L	C	T	0.229639	0.0141738	0.002218	9.78118	0.0143637	0.00235645	8.96182	0.56275	SuSie	Total Lipids in Medium HDL	mmol/L	Lipoprotein subclasses	Medium HDL (average diameter 10.9 nm)	Composite	23566	23866	MIA2 (9627) - ENSG00000150526	MIA2 (9627) - ENSG00000150526	TRUE	downstream_gene_variant	MODIFIER	RP11-407N17.6	8.202	0.814201	upstream_gene_variant	MODIFIER	RP11-407N17.6	3.684
14_7	942	14	39689808	39220604	rs12881284	M_HDL_PL	C	T	0.229639	0.01584	0.00224148	11.7998	0.0161165	0.00237129	10.9694	0.580253	SuSie	Phospholipids in Medium HDL	mmol/L	Lipoprotein subclasses	Medium HDL (average diameter 10.9 nm)	Non-derived	23567	23867	MIA2 (9627) - ENSG00000150526	MIA2 (9627) - ENSG00000150526	TRUE	downstream_gene_variant	MODIFIER	RP11-407N17.6	8.202	0.814201	upstream_gene_variant	MODIFIER	RP11-407N17.6	3.684
14_7	942	14	39689808	39220604	rs12881284	Phosphatidylc	C	T	0.229639	0.0149536	0.00228435	10.2287	0.0149932	0.00238812	9.46501	0.55024	SuSie	Phosphatidylcholines	mmol/L	Other lipids		Non-derived	23437	23737	MIA2 (9627) - ENSG00000150526	MIA2 (9627) - ENSG00000150526	TRUE	downstream_gene_variant	MODIFIER	RP11-407N17.6	8.202	0.814201	upstream_gene_variant	MODIFIER	RP11-407N17.6	3.684
14_7	942	14	39689808	39220604	rs12881284	Phosphoglyc	C	T	0.229639	0.0154963	0.00231262	10.6834	0.0157225	0.00240704	10.1869	0.556388	SuSie	Phosphoglycerides	mmol/L	Other lipids		Non-derived	23434	23734	MIA2 (9627) - ENSG00000150526	MIA2 (9627) - ENSG00000150526	TRUE	downstream_gene_variant	MODIFIER	RP11-407N17.6	8.202	0.814201	upstream_gene_variant	MODIFIER	RP11-407N17.6	3.684
14_7	942	14	39689808	39220604	rs12881284	S_HDL_L	C	T	0.229639	0.0160108	0.00243138	10.3423	0.0162324	0.00253097	9.84661	0.543499	SuSie	Total Lipids in Small HDL	mmol/L	Lipoprotein subclasses	Small HDL (average diameter 8.7 nm)	Composite	23573	23873	MIA2 (9627) - ENSG00000150526	MIA2 (9627) - ENSG00000150526	TRUE	downstream_gene_variant	MODIFIER	RP11-407N17.6	8.202	0.814201	upstream_gene_variant	MODIFIER	RP11-407N17.6	3.684
14_7	942	14	39689808	39220604	rs12881284	S_HDL_PL	C	T	0.229639	0.0177394	0.00241263	12.7117	0.0180255	0.00251483	12.1169	0.616659	SuSie	Phospholipids in Small HDL	mmol/L	Lipoprotein subclasses	Small HDL (average diameter 8.7 nm)	Non-derived	23574	23874	MIA2 (9627) - ENSG00000150526	MIA2 (9627) - ENSG00000150526	TRUE	downstream_gene_variant	MODIFIER	RP11-407N17.6	8.202	0.814201	upstream_gene_variant	MODIFIER	RP11-407N17.6	3.684
14_7	942	14	39689808	39220604	rs12881284	S_LDL_FC_pct	C	T	0.229639	-0.0149736	0.00228742	10.2286	-0.0166257	0.00247222	10.7549	0.248547	Wakefield	Free Cholesterol to Total Lipids in Small LDL percentage	%	Relative lipoprotein lipid concentrations	Small LDL ratios	Percentage	23627	23927	MIA2 (9627) - ENSG00000150526	MIA2 (9627) - ENSG00000150526	TRUE	downstream_gene_variant	MODIFIER	RP11-407N17.6	8.202	0.814201	upstream_gene_variant	MODIFIER	RP11-407N17.6	3.684
14_7	942	14	39689808	39220604	rs12881284	Total_FA	C	T	0.229639	0.0158334	0.00244861	9.99804	0.0162752	0.00252869	9.9115	0.49712	SuSie	Total Fatty Acids	mmol/L	Fatty acids		Composite	23442	23742	MIA2 (9627) - ENSG00000150526	MIA2 (9627) - ENSG00000150526	TRUE	downstream_gene_variant	MODIFIER	RP11-407N17.6	8.202	0.814201	upstream_gene_variant	MODIFIER	RP11-407N17.6	3.684
14_7	942	14	39714904	39245700	rs142282452	MUFA_pct	C	CGA	0.187537	0.017707	0.00247283	12.0953	0.0188792	0.00265375	11.9479	0.0568145	SuSie	Monounsaturated Fatty Acids to Total Fatty Acids percentage	%	Fatty acids	Fatty acid ratios	Percentage	23454	23754	MIA2 (7955) - ENSG00000150526	MIA2 (11585) - ENSG00000150526	TRUE	intron_variant	MODIFIER	MIA2	0.113	0.907371	3_prime_UTR_variant	MODIFIER	CTAGE5	0.877
14_7	942	14	39722949	39253745	rs17109068	DHA_pct	A	G	0.189365	-0.0161452	0.00253276	9.73632	-0.0173491	0.00263586	10.3327	0.0606894	SuSie	Docosahexaenoic Acid to Total Fatty Acids percentage	%	Fatty acids	Fatty acid ratios	Percentage	23457	23757	MIA2 (90) - ENSG00000150526	CTAGE5 (11539) - ENSG00000150527	TRUE	downstream_gene_variant	MODIFIER	MIA2	6.302	0.913846	3_prime_UTR_variant	MODIFIER	CTAGE5	0.877
14_7	942	14	39818616	39349412	rs8018486	GlycA	A	G	0.189877	0.0174646	0.00258582	10.8421	0.0176589	0.00271932	10.077	0.112009	SuSie	Glycoprotein Acetyls	mmol/L	Inflammation		Non-derived	23480	23780	RP11-407N17.3 (1781) - ENSG00000258941	CTAGE5 (1867) - ENSG00000150527	TRUE	intron_variant	MODIFIER	CTAGE5	5.775	0.966179	3_prime_UTR_variant	MODIFIER	CTAGE5	0.877
14_7	942	14	39818616	39349412	rs8018486	PUFA_by_MUFA	A	G	0.189877	-0.0161087	0.0024878	10.0234	-0.0167278	0.00264454	9.59726	0.0648942	SuSie	Polyunsaturated Fatty Acids to Monounsaturated Fatty Acids ratio	ratio	Fatty acids	Fatty acid ratios	Ratio	23458	23758	RP11-407N17.3 (1781) - ENSG00000258941	CTAGE5 (1867) - ENSG00000150527	TRUE	intron_variant	MODIFIER	CTAGE5	5.775	0.966179	3_prime_UTR_variant	MODIFIER	CTAGE5	0.877
14_8	943	14	50655357	50188639	rs72681869	Creatinine	G	C	0.0110906	-0.0663953	0.00827484	14.989	-0.0710135	0.00859168	15.855	0.999424	SuSie	Creatinine	mmol/L	Fluid balance		Non-derived	23478	23778	SOS2 (42919) - ENSG00000100485	SOS2 (7985) - ENSG00000100485	TRUE	missense_variant	MODERATE	SOS2	22.4	1	missense_variant	MODERATE	SOS2	22.4
14_8	943	14	50655357	50188639	rs72681869	GlycA	G	C	0.0110906	-0.0739133	0.00964076	13.7535	-0.0785498	0.0101384	14.0281	0.963999	SuSie	Glycoprotein Acetyls	mmol/L	Inflammation		Non-derived	23480	23780	SOS2 (42919) - ENSG00000100485	SOS2 (7985) - ENSG00000100485	TRUE	missense_variant	MODERATE	SOS2	22.4	1	missense_variant	MODERATE	SOS2	22.4
14_8	943	14	50655357	50188639	rs72681869	LA_pct	G	C	0.0110906	0.0729238	0.00940402	14.0523	0.0769467	0.00976157	14.493	0.99952	SuSie	Linoleic Acid to Total Fatty Acids percentage	%	Fatty acids	Fatty acid ratios	Percentage	23456	23756	SOS2 (42919) - ENSG00000100485	SOS2 (7985) - ENSG00000100485	TRUE	missense_variant	MODERATE	SOS2	22.4	1	missense_variant	MODERATE	SOS2	22.4
14_8	943	14	50655357	50188639	rs72681869	L_HDL_PL_pct	G	C	0.0110906	-0.0731211	0.00936679	14.2304	-0.0779884	0.00985006	14.6148	0.999799	SuSie	Phospholipids to Total Lipids in Large HDL percentage	%	Relative lipoprotein lipid concentrations	Large HDL ratios	Percentage	23634	23934	SOS2 (42919) - ENSG00000100485	SOS2 (7985) - ENSG00000100485	TRUE	missense_variant	MODERATE	SOS2	22.4	1	missense_variant	MODERATE	SOS2	22.4
14_8	943	14	50655357	50188639	rs72681869	L_VLDL_CE_pct	G	C	0.0110906	0.0689521	0.00936294	12.7496	0.071898	0.0098115	12.6306	0.996139	SuSie	Cholesteryl Esters to Total Lipids in Large VLDL percentage	%	Relative lipoprotein lipid concentrations	Large VLDL ratios	Percentage	23591	23891	SOS2 (42919) - ENSG00000100485	SOS2 (7985) - ENSG00000100485	TRUE	missense_variant	MODERATE	SOS2	22.4	1	missense_variant	MODERATE	SOS2	22.4
14_8	943	14	50655357	50188639	rs72681869	L_VLDL_C_pct	G	C	0.0110906	0.0668344	0.00958182	11.5149	0.0689537	0.00997582	11.3204	0.966593	SuSie	Cholesterol to Total Lipids in Large VLDL percentage	%	Relative lipoprotein lipid concentrations	Large VLDL ratios	Percentage	23590	23890	SOS2 (42919) - ENSG00000100485	SOS2 (7985) - ENSG00000100485	TRUE	missense_variant	MODERATE	SOS2	22.4	1	missense_variant	MODERATE	SOS2	22.4
14_8	943	14	50655357	50188639	rs72681869	Omega_6_pct	G	C	0.0110906	0.0708003	0.00936522	13.3943	0.0754949	0.0098012	13.8743	0.993428	SuSie	Omega-6 Fatty Acids to Total Fatty Acids percentage	%	Fatty acids	Fatty acid ratios	Percentage	23452	23752	SOS2 (42919) - ENSG00000100485	SOS2 (7985) - ENSG00000100485	TRUE	missense_variant	MODERATE	SOS2	22.4	1	missense_variant	MODERATE	SOS2	22.4
14_8	943	14	50655357	50188639	rs72681869	Val	G	C	0.0110906	-0.0682021	0.00963097	11.846	-0.0678452	0.00987999	11.1825	0.999831	SuSie	Valine	mmol/L	Amino acids	Branched-chain amino acids	Non-derived	23467	23767	SOS2 (42919) - ENSG00000100485	SOS2 (7985) - ENSG00000100485	TRUE	missense_variant	MODERATE	SOS2	22.4	1	missense_variant	MODERATE	SOS2	22.4
14_8	943	14	50655357	50188639	rs72681869	XL_VLDL_CE_pct	G	C	0.0110906	0.0687119	0.00924819	12.9634	0.0738405	0.00975834	13.4169	0.993125	SuSie	Cholesteryl Esters to Total Lipids in Very Large VLDL percentage	%	Relative lipoprotein lipid concentrations	Very large VLDL ratios	Percentage	23586	23886	SOS2 (42919) - ENSG00000100485	SOS2 (7985) - ENSG00000100485	TRUE	missense_variant	MODERATE	SOS2	22.4	1	missense_variant	MODERATE	SOS2	22.4
14_8	943	14	50655357	50188639	rs72681869	XL_VLDL_C_pct	G	C	0.0110906	0.0689987	0.00925932	13.0359	0.0737573	0.00974892	13.4128	0.995973	SuSie	Cholesterol to Total Lipids in Very Large VLDL percentage	%	Relative lipoprotein lipid concentrations	Very large VLDL ratios	Percentage	23585	23885	SOS2 (42919) - ENSG00000100485	SOS2 (7985) - ENSG00000100485	TRUE	missense_variant	MODERATE	SOS2	22.4	1	missense_variant	MODERATE	SOS2	22.4
14_8	943	14	50655357	50188639	rs72681869	XL_VLDL_FC_pct	G	C	0.0110906	0.0677619	0.00950296	12.0003	0.0693968	0.00983515	11.7654	0.999434	SuSie	Free Cholesterol to Total Lipids in Very Large VLDL percentage	%	Relative lipoprotein lipid concentrations	Very large VLDL ratios	Percentage	23587	23887	SOS2 (42919) - ENSG00000100485	SOS2 (7985) - ENSG00000100485	TRUE	missense_variant	MODERATE	SOS2	22.4	1	missense_variant	MODERATE	SOS2	22.4
14_8	943	14	50655357	50188639	rs72681869	XL_VLDL_TG_pct	G	C	0.0110906	-0.0693967	0.00946764	12.6376	-0.0729742	0.0098477	12.8987	0.997686	SuSie	Triglycerides to Total Lipids in Very Large VLDL percentage	%	Relative lipoprotein lipid concentrations	Very large VLDL ratios	Percentage	23588	23888	SOS2 (42919) - ENSG00000100485	SOS2 (7985) - ENSG00000100485	TRUE	missense_variant	MODERATE	SOS2	22.4	1	missense_variant	MODERATE	SOS2	22.4
14_8	944	14	51000770	50534052	rs17718872	Albumin	C	T	0.143733	0.0207207	0.00295574	11.6238	0.0178142	0.00304505	8.30867	0.257117	SuSie	Albumin	g/l	Fluid balance		Non-derived	23479	23779	ATL1 (1543) - ENSG00000198513	ATL1 (1026) - ENSG00000198513	TRUE	upstream_gene_variant	MODIFIER	MAP4K5	14.61	0.999576	5_prime_UTR_variant	MODIFIER	MAP4K5	18.26
14_8	945	14	50923249	50456531	rs12881869	Albumin	C	T	0.0713523	-0.0412234	0.00402167	23.9283	-0.0423257	0.00414323	23.7698	0.982498	SuSie	Albumin	g/l	Fluid balance		Non-derived	23479	23779	MAP4K5 (38030) - ENSG00000012983	MAP4K5 (5931) - ENSG00000012983	TRUE	missense_variant	MODERATE	MAP4K5	23.6	1	missense_variant	MODERATE	MAP4K5	23.6
14_9	946	14	52480621	52013903	rs6572807	TG_by_PG	A	G	0.267459	0.013547	0.00211483	9.82492	0.0142176	0.00227669	9.37208	0.424676	SuSie	Triglycerides to Phosphoglycerides ratio	ratio	Other lipids		Ratio	23435	23735	NID2 (9100) - ENSG00000087303	NID2 (1882) - ENSG00000087303	TRUE	intron_variant	MODIFIER	NID2	2.47	1	intron_variant	MODIFIER	NID2	2.47
15_0	947	15	35818996	35526795	rs11073101	M_HDL_PL_pct	T	A	0.756187	0.0148183	0.00222159	10.5924	0.0158309	0.00238971	10.4577	0.0539698	SuSie	Phospholipids to Total Lipids in Medium HDL percentage	%	Relative lipoprotein lipid concentrations	Medium HDL ratios	Percentage	23639	23939	DPH6 (19398) - ENSG00000134146	DPH6 (15696) - ENSG00000134146	FALSE	intron_variant	MODIFIER	DPH6	11.83	0.845769	intron_variant	MODIFIER	DPH6	14.22
15_0	947	15	35921858	35629657	rs200109479	PUFA_by_MUFA	A	ATT	0.206597	0.0164446	0.00245186	10.7018	0.017284	0.00260492	10.4887	0.501934	SuSie	Polyunsaturated Fatty Acids to Monounsaturated Fatty Acids ratio	ratio	Fatty acids	Fatty acid ratios	Ratio	23458	23758	DPH6 (83464) - ENSG00000134146	DPH6 (83464) - ENSG00000134146	FALSE	intron_variant&non_coding_transcript_variant	MODIFIER	DPH6-AS1	1.363	0.893965	intron_variant&non_coding_transcript_variant	MODIFIER	DPH6-AS1	10.35
15_0	947	15	35921858	35629657	rs200109479	PUFA_pct	A	ATT	0.206597	0.0163688	0.00249087	10.3027	0.016875	0.00260013	10.066	0.682677	SuSie	Polyunsaturated Fatty Acids to Total Fatty Acids percentage	%	Fatty acids	Fatty acid ratios	Percentage	23453	23753	DPH6 (83464) - ENSG00000134146	DPH6 (83464) - ENSG00000134146	FALSE	intron_variant&non_coding_transcript_variant	MODIFIER	DPH6-AS1	1.363	0.893965	intron_variant&non_coding_transcript_variant	MODIFIER	DPH6-AS1	10.35
15_0	947	15	35921858	35629657	rs200109479	Unsaturation	A	ATT	0.206597	0.0179213	0.00241341	12.95	0.0190871	0.00256768	12.9753	0.852885	SuSie	Degree of Unsaturation	degree	Fatty acids		Non-derived	23443	23743	DPH6 (83464) - ENSG00000134146	DPH6 (83464) - ENSG00000134146	FALSE	intron_variant&non_coding_transcript_variant	MODIFIER	DPH6-AS1	1.363	0.893965	intron_variant&non_coding_transcript_variant	MODIFIER	DPH6-AS1	10.35
15_1	948	15	39278296	38986095	rs12905984	Creatinine	C	T	0.429642	-0.0162326	0.00175294	19.6903	-0.0163692	0.00181783	18.6636	0.099551	SuSie	Creatinine	mmol/L	Fluid balance		Non-derived	23478	23778	C15orf54 (264589) - ENSG00000175746	C15orf54 (264589) - ENSG00000175746	TRUE	intron_variant&non_coding_transcript_variant	MODIFIER	RP11-624L4.1	2.542	0.841881	intron_variant&non_coding_transcript_variant	MODIFIER	RP11-624L4.1	1.336
15_10	949	15	63329128	63036929	rs34806615	L_HDL_C	A	AC	0.186148	-0.0138122	0.00225476	9.04466	-0.0144067	0.00247749	8.21706	0.0826696	SuSie	Cholesterol in Large HDL	mmol/L	Lipoprotein subclasses	Large HDL (average diameter 12.1 nm)	Composite	23561	23861	TPM1 (5703) - ENSG00000140416	TPM1 (5703) - ENSG00000140416	TRUE	intergenic_variant	MODIFIER	-	1.435	0.865979	intron_variant	MODIFIER	TPM1	2.655
15_10	949	15	63329128	63036929	rs34806615	L_HDL_CE	A	AC	0.186148	-0.0145456	0.00226121	9.90178	-0.0151078	0.00248896	8.8926	0.112791	SuSie	Cholesteryl Esters in Large HDL	mmol/L	Lipoprotein subclasses	Large HDL (average diameter 12.1 nm)	Non-derived	23562	23862	TPM1 (5703) - ENSG00000140416	TPM1 (5703) - ENSG00000140416	TRUE	intergenic_variant	MODIFIER	-	1.435	0.865979	intron_variant	MODIFIER	TPM1	2.655
15_10	949	15	63329128	63036929	rs34806615	L_HDL_L	A	AC	0.186148	-0.0130839	0.00225946	8.15437	-0.0138745	0.0024627	7.75367	0.0937943	SuSie	Total Lipids in Large HDL	mmol/L	Lipoprotein subclasses	Large HDL (average diameter 12.1 nm)	Composite	23559	23859	TPM1 (5703) - ENSG00000140416	TPM1 (5703) - ENSG00000140416	TRUE	intergenic_variant	MODIFIER	-	1.435	0.865979	intron_variant	MODIFIER	TPM1	2.655
15_10	949	15	63329128	63036929	rs34806615	L_HDL_PL	A	AC	0.186148	-0.0132078	0.00226781	8.24078	-0.0140645	0.00245913	7.9705	0.142773	SuSie	Phospholipids in Large HDL	mmol/L	Lipoprotein subclasses	Large HDL (average diameter 12.1 nm)	Non-derived	23560	23860	TPM1 (5703) - ENSG00000140416	TPM1 (5703) - ENSG00000140416	TRUE	intergenic_variant	MODIFIER	-	1.435	0.865979	intron_variant	MODIFIER	TPM1	2.655
15_10	949	15	63329128	63036929	rs34806615	L_VLDL_FC	A	AC	0.186148	0.0189835	0.00260189	12.5282	0.0152746	0.00273617	7.62477	0.111373	SuSie	Free Cholesterol in Large VLDL	mmol/L	Lipoprotein subclasses	Large VLDL (average diameter 53.6 nm)	Non-derived	23500	23800	TPM1 (5703) - ENSG00000140416	TPM1 (5703) - ENSG00000140416	TRUE	intergenic_variant	MODIFIER	-	1.435	0.865979	intron_variant	MODIFIER	TPM1	2.655
15_10	949	15	63329128	63036929	rs34806615	L_VLDL_PL	A	AC	0.186148	0.0197365	0.00258225	13.6737	0.0160504	0.00272953	8.38738	0.097238	SuSie	Phospholipids in Large VLDL	mmol/L	Lipoprotein subclasses	Large VLDL (average diameter 53.6 nm)	Non-derived	23497	23797	TPM1 (5703) - ENSG00000140416	TPM1 (5703) - ENSG00000140416	TRUE	intergenic_variant	MODIFIER	-	1.435	0.865979	intron_variant	MODIFIER	TPM1	2.655
15_10	949	15	63329128	63036929	rs34806615	L_VLDL_PL_pct	A	AC	0.186148	0.0186189	0.00256883	12.3737	0.0186146	0.00270964	11.1911	0.55658	SuSie	Phospholipids to Total Lipids in Large VLDL percentage	%	Relative lipoprotein lipid concentrations	Large VLDL ratios	Percentage	23589	23889	TPM1 (5703) - ENSG00000140416	TPM1 (5703) - ENSG00000140416	TRUE	intergenic_variant	MODIFIER	-	1.435	0.865979	intron_variant	MODIFIER	TPM1	2.655
15_10	950	15	63397504	63105305	rs34786874	VLDL_size	A	G	0.813631	-0.0186599	0.00242894	13.8062	-0.0152897	0.0026078	8.34219	0.0317218	SuSie	Average Diameter for VLDL Particles	nm	Lipoprotein particle sizes		Non-derived	23431	23731	LACTB (16495) - ENSG00000103642	LACTB (16495) - ENSG00000103642	TRUE	intron_variant&non_coding_transcript_variant	MODIFIER	RP11-69G7.1	3.561	0.999154	non_coding_transcript_exon_variant	MODIFIER	RP11-69G7.1	1.207
15_10	950	15	63395137	63102938	rs536837964	HDL_C	C	CGA	0.788855	0.0172911	0.00222541	14.1046	0.0169823	0.00241953	11.6496	0.0675802	SuSie	HDL Cholesterol	mmol/L	Cholesterol		Composite	23406	23706	LACTB (18862) - ENSG00000103642	LACTB (18862) - ENSG00000103642	TRUE	intron_variant&non_coding_transcript_variant	MODIFIER	RP11-69G7.1	-	0.895862	non_coding_transcript_exon_variant	MODIFIER	RP11-69G7.1	1.207
15_10	950	15	63395137	63102938	rs536837964	HDL_CE	C	CGA	0.788855	0.0182668	0.00223088	15.5762	0.0179586	0.00242985	12.8351	0.087563	SuSie	Cholesteryl Esters in HDL	mmol/L	Cholesteryl esters		Composite	23418	23718	LACTB (18862) - ENSG00000103642	LACTB (18862) - ENSG00000103642	TRUE	intron_variant&non_coding_transcript_variant	MODIFIER	RP11-69G7.1	-	0.895862	non_coding_transcript_exon_variant	MODIFIER	RP11-69G7.1	1.207
15_10	950	15	63395137	63102938	rs536837964	L_VLDL_L	C	CGA	0.788855	-0.0181633	0.00251685	12.2736	-0.0156409	0.00264878	8.45224	0.0531913	SuSie	Total Lipids in Large VLDL	mmol/L	Lipoprotein subclasses	Large VLDL (average diameter 53.6 nm)	Composite	23496	23796	LACTB (18862) - ENSG00000103642	LACTB (18862) - ENSG00000103642	TRUE	intron_variant&non_coding_transcript_variant	MODIFIER	RP11-69G7.1	-	0.895862	non_coding_transcript_exon_variant	MODIFIER	RP11-69G7.1	1.207
15_10	950	15	63395137	63102938	rs536837964	L_VLDL_TG	C	CGA	0.788855	-0.0182725	0.00250118	12.5589	-0.015635	0.00263856	8.50658	0.04919	SuSie	Triglycerides in Large VLDL	mmol/L	Lipoprotein subclasses	Large VLDL (average diameter 53.6 nm)	Non-derived	23501	23801	LACTB (18862) - ENSG00000103642	LACTB (18862) - ENSG00000103642	TRUE	intron_variant&non_coding_transcript_variant	MODIFIER	RP11-69G7.1	-	0.895862	non_coding_transcript_exon_variant	MODIFIER	RP11-69G7.1	1.207
15_10	950	15	63395137	63102938	rs536837964	M_VLDL_TG	C	CGA	0.788855	-0.0180577	0.00252476	12.0687	-0.0152486	0.00265835	8.01349	0.0695016	SuSie	Triglycerides in Medium VLDL	mmol/L	Lipoprotein subclasses	Medium VLDL (average diameter 44.5 nm)	Non-derived	23508	23808	LACTB (18862) - ENSG00000103642	LACTB (18862) - ENSG00000103642	TRUE	intron_variant&non_coding_transcript_variant	MODIFIER	RP11-69G7.1	-	0.895862	non_coding_transcript_exon_variant	MODIFIER	RP11-69G7.1	1.207
15_10	950	15	63395137	63102938	rs536837964	Omega_6_pct	C	CGA	0.788855	0.0179994	0.00247146	12.4858	0.016475	0.00258954	9.70077	0.0713173	SuSie	Omega-6 Fatty Acids to Total Fatty Acids percentage	%	Fatty acids	Fatty acid ratios	Percentage	23452	23752	LACTB (18862) - ENSG00000103642	LACTB (18862) - ENSG00000103642	TRUE	intron_variant&non_coding_transcript_variant	MODIFIER	RP11-69G7.1	-	0.895862	non_coding_transcript_exon_variant	MODIFIER	RP11-69G7.1	1.207
15_10	950	15	63395137	63102938	rs536837964	S_VLDL_TG	C	CGA	0.788855	-0.0212645	0.00247195	17.1073	-0.018288	0.00264651	11.3148	0.115807	SuSie	Triglycerides in Small VLDL	mmol/L	Lipoprotein subclasses	Small VLDL (average diameter 36.8 nm)	Non-derived	23515	23815	LACTB (18862) - ENSG00000103642	LACTB (18862) - ENSG00000103642	TRUE	intron_variant&non_coding_transcript_variant	MODIFIER	RP11-69G7.1	-	0.895862	non_coding_transcript_exon_variant	MODIFIER	RP11-69G7.1	1.207
15_10	950	15	63395137	63102938	rs536837964	TG_by_PG	C	CGA	0.788855	-0.0234247	0.00235778	22.5332	-0.0209628	0.00254894	15.7052	0.149183	SuSie	Triglycerides to Phosphoglycerides ratio	ratio	Other lipids		Ratio	23435	23735	LACTB (18862) - ENSG00000103642	LACTB (18862) - ENSG00000103642	TRUE	intron_variant&non_coding_transcript_variant	MODIFIER	RP11-69G7.1	-	0.895862	non_coding_transcript_exon_variant	MODIFIER	RP11-69G7.1	1.207
15_10	950	15	63395137	63102938	rs536837964	Total_TG	C	CGA	0.788855	-0.0193975	0.0025021	14.0453	-0.0167767	0.00265285	9.59335	0.0759154	SuSie	Total Triglycerides	mmol/L	Triglycerides		Composite	23407	23707	LACTB (18862) - ENSG00000103642	LACTB (18862) - ENSG00000103642	TRUE	intron_variant&non_coding_transcript_variant	MODIFIER	RP11-69G7.1	-	0.895862	non_coding_transcript_exon_variant	MODIFIER	RP11-69G7.1	1.207
15_10	950	15	63395137	63102938	rs536837964	VLDL_TG	C	CGA	0.788855	-0.0195216	0.00249172	14.3275	-0.0169003	0.00264323	9.79058	0.0798288	SuSie	Triglycerides in VLDL	mmol/L	Triglycerides		Composite	23408	23708	LACTB (18862) - ENSG00000103642	LACTB (18862) - ENSG00000103642	TRUE	intron_variant&non_coding_transcript_variant	MODIFIER	RP11-69G7.1	-	0.895862	non_coding_transcript_exon_variant	MODIFIER	RP11-69G7.1	1.207
15_10	950	15	63395137	63102938	rs536837964	XL_VLDL_TG	C	CGA	0.788855	-0.0196673	0.00246767	14.7995	-0.0170955	0.00262628	10.1218	0.0518227	SuSie	Triglycerides in Very Large VLDL	mmol/L	Lipoprotein subclasses	Very large VLDL (average diameter 64 nm)	Non-derived	23494	23794	LACTB (18862) - ENSG00000103642	LACTB (18862) - ENSG00000103642	TRUE	intron_variant&non_coding_transcript_variant	MODIFIER	RP11-69G7.1	-	0.895862	non_coding_transcript_exon_variant	MODIFIER	RP11-69G7.1	1.207
15_10	950	15	63395137	63102938	rs536837964	XXL_VLDL_CE	C	CGA	0.788855	-0.0197574	0.00250769	14.4805	-0.0174629	0.00265218	10.3397	0.0524702	SuSie	Cholesteryl Esters in Chylomicrons and Extremely Large VLDL	mmol/L	Lipoprotein subclasses	Chylomicrons and extremely large VLDL (particle diameters from 75 nm upwards)	Non-derived	23485	23785	LACTB (18862) - ENSG00000103642	LACTB (18862) - ENSG00000103642	TRUE	intron_variant&non_coding_transcript_variant	MODIFIER	RP11-69G7.1	-	0.895862	non_coding_transcript_exon_variant	MODIFIER	RP11-69G7.1	1.207
15_10	950	15	63395137	63102938	rs536837964	XXL_VLDL_L	C	CGA	0.788855	-0.019171	0.00250097	13.749	-0.0173138	0.00264839	10.2032	0.0780098	SuSie	Total Lipids in Chylomicrons and Extremely Large VLDL	mmol/L	Lipoprotein subclasses	Chylomicrons and extremely large VLDL (particle diameters from 75 nm upwards)	Composite	23482	23782	LACTB (18862) - ENSG00000103642	LACTB (18862) - ENSG00000103642	TRUE	intron_variant&non_coding_transcript_variant	MODIFIER	RP11-69G7.1	-	0.895862	non_coding_transcript_exon_variant	MODIFIER	RP11-69G7.1	1.207
15_10	950	15	63395137	63102938	rs536837964	XXL_VLDL_PL	C	CGA	0.788855	-0.0192161	0.00247819	14.0506	-0.0172143	0.00264018	10.1529	0.0657431	SuSie	Phospholipids in Chylomicrons and Extremely Large VLDL	mmol/L	Lipoprotein subclasses	Chylomicrons and extremely large VLDL (particle diameters from 75 nm upwards)	Non-derived	23483	23783	LACTB (18862) - ENSG00000103642	LACTB (18862) - ENSG00000103642	TRUE	intron_variant&non_coding_transcript_variant	MODIFIER	RP11-69G7.1	-	0.895862	non_coding_transcript_exon_variant	MODIFIER	RP11-69G7.1	1.207
15_10	950	15	63395137	63102938	rs536837964	XXL_VLDL_TG	C	CGA	0.788855	-0.0180223	0.00251344	12.1261	-0.0163681	0.00265258	9.16703	0.057752	SuSie	Triglycerides in Chylomicrons and Extremely Large VLDL	mmol/L	Lipoprotein subclasses	Chylomicrons and extremely large VLDL (particle diameters from 75 nm upwards)	Non-derived	23487	23787	LACTB (18862) - ENSG00000103642	LACTB (18862) - ENSG00000103642	TRUE	intron_variant&non_coding_transcript_variant	MODIFIER	RP11-69G7.1	-	0.895862	non_coding_transcript_exon_variant	MODIFIER	RP11-69G7.1	1.207
15_10	950	15	63344332	63052133	rs5813190	IDL_TG	C	CATTA	0.801715	-0.0180571	0.00259885	11.4315	-0.0164225	0.00271104	8.85929	0.076816	SuSie	Triglycerides in IDL	mmol/L	Lipoprotein subclasses	IDL (average diameter 28.6 nm)	Non-derived	23529	23829	TPM1 (9501) - ENSG00000140416	TPM1 (2316) - ENSG00000140416	TRUE	intron_variant	MODIFIER	TPM1	2.087	1	intron_variant	MODIFIER	TPM1	2.087
15_10	950	15	63344332	63052133	rs5813190	LDL_TG	C	CATTA	0.801715	-0.0182333	0.00260211	11.6139	-0.0157676	0.00272156	8.16147	0.0611307	SuSie	Triglycerides in LDL	mmol/L	Triglycerides		Composite	23409	23709	TPM1 (9501) - ENSG00000140416	TPM1 (2316) - ENSG00000140416	TRUE	intron_variant	MODIFIER	TPM1	2.087	1	intron_variant	MODIFIER	TPM1	2.087
15_10	950	15	63344332	63052133	rs5813190	L_HDL_CE_pct	C	CATTA	0.801715	0.015204	0.00241354	9.52481	0.0156554	0.00259808	8.77347	0.127104	SuSie	Cholesteryl Esters to Total Lipids in Large HDL percentage	%	Relative lipoprotein lipid concentrations	Large HDL ratios	Percentage	23636	23936	TPM1 (9501) - ENSG00000140416	TPM1 (2316) - ENSG00000140416	TRUE	intron_variant	MODIFIER	TPM1	2.087	1	intron_variant	MODIFIER	TPM1	2.087
15_10	950	15	63344332	63052133	rs5813190	L_HDL_TG_pct	C	CATTA	0.801715	-0.0187474	0.00237408	14.5431	-0.0173134	0.00260392	10.5295	0.0889546	SuSie	Triglycerides to Total Lipids in Large HDL percentage	%	Relative lipoprotein lipid concentrations	Large HDL ratios	Percentage	23638	23938	TPM1 (9501) - ENSG00000140416	TPM1 (2316) - ENSG00000140416	TRUE	intron_variant	MODIFIER	TPM1	2.087	1	intron_variant	MODIFIER	TPM1	2.087
15_10	950	15	63344332	63052133	rs5813190	L_VLDL_P	C	CATTA	0.801715	-0.019849	0.00253818	14.2777	-0.0167213	0.00268633	9.31584	0.0608389	SuSie	Concentration of Large VLDL Particles	mmol/L	Lipoprotein subclasses	Large VLDL (average diameter 53.6 nm)	Non-derived	23495	23795	TPM1 (9501) - ENSG00000140416	TPM1 (2316) - ENSG00000140416	TRUE	intron_variant	MODIFIER	TPM1	2.087	1	intron_variant	MODIFIER	TPM1	2.087
15_10	950	15	63344332	63052133	rs5813190	MUFA_pct	C	CATTA	0.801715	-0.0213065	0.00244763	17.4979	-0.0184413	0.00265058	11.4597	0.109576	SuSie	Monounsaturated Fatty Acids to Total Fatty Acids percentage	%	Fatty acids	Fatty acid ratios	Percentage	23454	23754	TPM1 (9501) - ENSG00000140416	TPM1 (2316) - ENSG00000140416	TRUE	intron_variant	MODIFIER	TPM1	2.087	1	intron_variant	MODIFIER	TPM1	2.087
15_10	950	15	63344332	63052133	rs5813190	M_HDL_CE_pct	C	CATTA	0.801715	0.0219729	0.0024893	17.9682	0.022897	0.00265115	17.2359	0.252949	SuSie	Cholesteryl Esters to Total Lipids in Medium HDL percentage	%	Relative lipoprotein lipid concentrations	Medium HDL ratios	Percentage	23641	23941	TPM1 (9501) - ENSG00000140416	TPM1 (2316) - ENSG00000140416	TRUE	intron_variant	MODIFIER	TPM1	2.087	1	intron_variant	MODIFIER	TPM1	2.087
15_10	950	15	63344332	63052133	rs5813190	M_HDL_C_pct	C	CATTA	0.801715	0.0222328	0.00241401	19.4862	0.0231283	0.00261188	18.0759	0.352907	SuSie	Cholesterol to Total Lipids in Medium HDL percentage	%	Relative lipoprotein lipid concentrations	Medium HDL ratios	Percentage	23640	23940	TPM1 (9501) - ENSG00000140416	TPM1 (2316) - ENSG00000140416	TRUE	intron_variant	MODIFIER	TPM1	2.087	1	intron_variant	MODIFIER	TPM1	2.087
15_10	950	15	63344332	63052133	rs5813190	M_HDL_PL_pct	C	CATTA	0.801715	-0.0206382	0.00241624	16.8776	-0.0215006	0.00259896	15.8819	0.381432	SuSie	Phospholipids to Total Lipids in Medium HDL percentage	%	Relative lipoprotein lipid concentrations	Medium HDL ratios	Percentage	23639	23939	TPM1 (9501) - ENSG00000140416	TPM1 (2316) - ENSG00000140416	TRUE	intron_variant	MODIFIER	TPM1	2.087	1	intron_variant	MODIFIER	TPM1	2.087
15_10	950	15	63344332	63052133	rs5813190	M_HDL_TG_pct	C	CATTA	0.801715	-0.0219794	0.00243993	18.679	-0.0213437	0.0026401	15.2034	0.232034	SuSie	Triglycerides to Total Lipids in Medium HDL percentage	%	Relative lipoprotein lipid concentrations	Medium HDL ratios	Percentage	23643	23943	TPM1 (9501) - ENSG00000140416	TPM1 (2316) - ENSG00000140416	TRUE	intron_variant	MODIFIER	TPM1	2.087	1	intron_variant	MODIFIER	TPM1	2.087
15_10	950	15	63344332	63052133	rs5813190	M_LDL_TG	C	CATTA	0.801715	-0.0191401	0.00258271	12.9013	-0.0161446	0.0027177	8.54624	0.0574808	SuSie	Triglycerides in Medium LDL	mmol/L	Lipoprotein subclasses	Medium LDL (average diameter 23 nm)	Non-derived	23543	23843	TPM1 (9501) - ENSG00000140416	TPM1 (2316) - ENSG00000140416	TRUE	intron_variant	MODIFIER	TPM1	2.087	1	intron_variant	MODIFIER	TPM1	2.087
15_10	950	15	63344332	63052133	rs5813190	PUFA_by_MUFA	C	CATTA	0.801715	0.0198869	0.00246851	15.1041	0.0171255	0.00264802	10.0005	0.128514	SuSie	Polyunsaturated Fatty Acids to Monounsaturated Fatty Acids ratio	ratio	Fatty acids	Fatty acid ratios	Ratio	23458	23758	TPM1 (9501) - ENSG00000140416	TPM1 (2316) - ENSG00000140416	TRUE	intron_variant	MODIFIER	TPM1	2.087	1	intron_variant	MODIFIER	TPM1	2.087
15_10	950	15	63344332	63052133	rs5813190	PUFA_pct	C	CATTA	0.801715	0.016661	0.00250779	10.5144	0.0152536	0.00262841	8.18675	0.104977	SuSie	Polyunsaturated Fatty Acids to Total Fatty Acids percentage	%	Fatty acids	Fatty acid ratios	Percentage	23453	23753	TPM1 (9501) - ENSG00000140416	TPM1 (2316) - ENSG00000140416	TRUE	intron_variant	MODIFIER	TPM1	2.087	1	intron_variant	MODIFIER	TPM1	2.087
15_10	950	15	63344332	63052133	rs5813190	S_HDL_TG	C	CATTA	0.801715	-0.0186755	0.00246577	13.441	-0.0159702	0.002676	8.61892	0.0725181	SuSie	Triglycerides in Small HDL	mmol/L	Lipoprotein subclasses	Small HDL (average diameter 8.7 nm)	Non-derived	23578	23878	TPM1 (9501) - ENSG00000140416	TPM1 (2316) - ENSG00000140416	TRUE	intron_variant	MODIFIER	TPM1	2.087	1	intron_variant	MODIFIER	TPM1	2.087
15_10	950	15	63344332	63052133	rs5813190	S_HDL_TG_pct	C	CATTA	0.801715	-0.0241347	0.00241151	22.8527	-0.02321	0.00261791	18.118	0.184558	SuSie	Triglycerides to Total Lipids in Small HDL percentage	%	Relative lipoprotein lipid concentrations	Small HDL ratios	Percentage	23648	23948	TPM1 (9501) - ENSG00000140416	TPM1 (2316) - ENSG00000140416	TRUE	intron_variant	MODIFIER	TPM1	2.087	1	intron_variant	MODIFIER	TPM1	2.087
15_10	950	15	63344332	63052133	rs5813190	S_LDL_TG	C	CATTA	0.801715	-0.0210763	0.00255269	15.8239	-0.017766	0.00270666	10.2798	0.0438303	SuSie	Triglycerides in Small LDL	mmol/L	Lipoprotein subclasses	Small LDL (average diameter 18.7 nm)	Non-derived	23550	23850	TPM1 (9501) - ENSG00000140416	TPM1 (2316) - ENSG00000140416	TRUE	intron_variant	MODIFIER	TPM1	2.087	1	intron_variant	MODIFIER	TPM1	2.087
15_10	950	15	63344332	63052133	rs5813190	XL_VLDL_FC	C	CATTA	0.801715	-0.0196396	0.00255688	13.802	-0.0168909	0.00269551	9.43179	0.0777509	SuSie	Free Cholesterol in Very Large VLDL	mmol/L	Lipoprotein subclasses	Very large VLDL (average diameter 64 nm)	Non-derived	23493	23793	TPM1 (9501) - ENSG00000140416	TPM1 (2316) - ENSG00000140416	TRUE	intron_variant	MODIFIER	TPM1	2.087	1	intron_variant	MODIFIER	TPM1	2.087
15_10	950	15	63344332	63052133	rs5813190	XL_VLDL_L	C	CATTA	0.801715	-0.0201536	0.00252263	14.8667	-0.0171366	0.00267876	9.80022	0.0554992	SuSie	Total Lipids in Very Large VLDL	mmol/L	Lipoprotein subclasses	Very large VLDL (average diameter 64 nm)	Composite	23489	23789	TPM1 (9501) - ENSG00000140416	TPM1 (2316) - ENSG00000140416	TRUE	intron_variant	MODIFIER	TPM1	2.087	1	intron_variant	MODIFIER	TPM1	2.087
15_10	950	15	63344332	63052133	rs5813190	XL_VLDL_P	C	CATTA	0.801715	-0.020193	0.00251739	14.9807	-0.017202	0.00267668	9.88405	0.0734337	SuSie	Concentration of Very Large VLDL Particles	mmol/L	Lipoprotein subclasses	Very large VLDL (average diameter 64 nm)	Non-derived	23488	23788	TPM1 (9501) - ENSG00000140416	TPM1 (2316) - ENSG00000140416	TRUE	intron_variant	MODIFIER	TPM1	2.087	1	intron_variant	MODIFIER	TPM1	2.087
15_10	950	15	63344332	63052133	rs5813190	XL_VLDL_PL	C	CATTA	0.801715	-0.0199112	0.00254088	14.3336	-0.0171108	0.00268739	9.71476	0.072799	SuSie	Phospholipids in Very Large VLDL	mmol/L	Lipoprotein subclasses	Very large VLDL (average diameter 64 nm)	Non-derived	23490	23790	TPM1 (9501) - ENSG00000140416	TPM1 (2316) - ENSG00000140416	TRUE	intron_variant	MODIFIER	TPM1	2.087	1	intron_variant	MODIFIER	TPM1	2.087
15_10	950	15	63344332	63052133	rs5813190	XS_VLDL_TG	C	CATTA	0.801715	-0.0210435	0.00254881	15.8227	-0.0187589	0.00270573	11.3846	0.0793969	SuSie	Triglycerides in Very Small VLDL	mmol/L	Lipoprotein subclasses	Very small VLDL (average diameter 31.3 nm)	Non-derived	23522	23822	TPM1 (9501) - ENSG00000140416	TPM1 (2316) - ENSG00000140416	TRUE	intron_variant	MODIFIER	TPM1	2.087	1	intron_variant	MODIFIER	TPM1	2.087
15_10	950	15	63344332	63052133	rs5813190	XXL_VLDL_C	C	CATTA	0.801715	-0.0208442	0.00252187	15.8562	-0.0180628	0.00268661	10.7498	0.0569506	SuSie	Cholesterol in Chylomicrons and Extremely Large VLDL	mmol/L	Lipoprotein subclasses	Chylomicrons and extremely large VLDL (particle diameters from 75 nm upwards)	Composite	23484	23784	TPM1 (9501) - ENSG00000140416	TPM1 (2316) - ENSG00000140416	TRUE	intron_variant	MODIFIER	TPM1	2.087	1	intron_variant	MODIFIER	TPM1	2.087
15_10	950	15	63344332	63052133	rs5813190	XXL_VLDL_FC	C	CATTA	0.801715	-0.0203709	0.00251162	15.298	-0.0177628	0.00268323	10.444	0.0535343	SuSie	Free Cholesterol in Chylomicrons and Extremely Large VLDL	mmol/L	Lipoprotein subclasses	Chylomicrons and extremely large VLDL (particle diameters from 75 nm upwards)	Non-derived	23486	23786	TPM1 (9501) - ENSG00000140416	TPM1 (2316) - ENSG00000140416	TRUE	intron_variant	MODIFIER	TPM1	2.087	1	intron_variant	MODIFIER	TPM1	2.087
15_10	950	15	63344332	63052133	rs5813190	XXL_VLDL_P	C	CATTA	0.801715	-0.0203505	0.00251407	15.2409	-0.0178601	0.00268104	10.5669	0.0536582	SuSie	Concentration of Chylomicrons and Extremely Large VLDL Particles	mmol/L	Lipoprotein subclasses	Chylomicrons and extremely large VLDL (particle diameters from 75 nm upwards)	Non-derived	23481	23781	TPM1 (9501) - ENSG00000140416	TPM1 (2316) - ENSG00000140416	TRUE	intron_variant	MODIFIER	TPM1	2.087	1	intron_variant	MODIFIER	TPM1	2.087
15_10	950	15	63379643	63087444	rs8038648	L_LDL_FC_pct	T	G	0.211387	-0.0210208	0.00234676	18.4783	-0.0188482	0.00254231	12.9103	0.0812634	SuSie	Free Cholesterol to Total Lipids in Large LDL percentage	%	Relative lipoprotein lipid concentrations	Large LDL ratios	Percentage	23617	23917	TPM1 (15529) - ENSG00000140416	TPM1 (23640) - ENSG00000140416	TRUE	intergenic_variant	MODIFIER	-	1.127	0.827632	non_coding_transcript_exon_variant	MODIFIER	RP11-69G7.1	1.207
15_10	950	15	63379643	63087444	rs8038648	M_LDL_FC_pct	T	G	0.211387	-0.0221714	0.00235523	20.3196	-0.0201838	0.00255724	14.5285	0.32934	SuSie	Free Cholesterol to Total Lipids in Medium LDL percentage	%	Relative lipoprotein lipid concentrations	Medium LDL ratios	Percentage	23622	23922	TPM1 (15529) - ENSG00000140416	TPM1 (23640) - ENSG00000140416	TRUE	intergenic_variant	MODIFIER	-	1.127	0.827632	non_coding_transcript_exon_variant	MODIFIER	RP11-69G7.1	1.207
15_10	950	15	63379643	63087444	rs8038648	M_VLDL_CE_pct	T	G	0.211387	-0.0171226	0.00234783	12.5182	-0.0159899	0.00250199	9.78228	0.286751	SuSie	Cholesteryl Esters to Total Lipids in Medium VLDL percentage	%	Relative lipoprotein lipid concentrations	Medium VLDL ratios	Percentage	23596	23896	TPM1 (15529) - ENSG00000140416	TPM1 (23640) - ENSG00000140416	TRUE	intergenic_variant	MODIFIER	-	1.127	0.827632	non_coding_transcript_exon_variant	MODIFIER	RP11-69G7.1	1.207
15_10	950	15	63379643	63087444	rs8038648	M_VLDL_C_pct	T	G	0.211387	-0.0162867	0.00236421	11.2499	-0.0152189	0.00251137	8.86575	0.220658	SuSie	Cholesterol to Total Lipids in Medium VLDL percentage	%	Relative lipoprotein lipid concentrations	Medium VLDL ratios	Percentage	23595	23895	TPM1 (15529) - ENSG00000140416	TPM1 (23640) - ENSG00000140416	TRUE	intergenic_variant	MODIFIER	-	1.127	0.827632	non_coding_transcript_exon_variant	MODIFIER	RP11-69G7.1	1.207
15_10	950	15	63379643	63087444	rs8038648	M_VLDL_TG_pct	T	G	0.211387	0.015375	0.00238231	9.96236	0.0143967	0.00251904	7.95989	0.179486	SuSie	Triglycerides to Total Lipids in Medium VLDL percentage	%	Relative lipoprotein lipid concentrations	Medium VLDL ratios	Percentage	23598	23898	TPM1 (15529) - ENSG00000140416	TPM1 (23640) - ENSG00000140416	TRUE	intergenic_variant	MODIFIER	-	1.127	0.827632	non_coding_transcript_exon_variant	MODIFIER	RP11-69G7.1	1.207
15_10	950	15	63379643	63087444	rs8038648	S_VLDL_FC_pct	T	G	0.211387	-0.0181034	0.00238528	13.4938	-0.0173589	0.00253699	11.1078	0.661718	SuSie	Free Cholesterol to Total Lipids in Small VLDL percentage	%	Relative lipoprotein lipid concentrations	Small VLDL ratios	Percentage	23602	23902	TPM1 (15529) - ENSG00000140416	TPM1 (23640) - ENSG00000140416	TRUE	intergenic_variant	MODIFIER	-	1.127	0.827632	non_coding_transcript_exon_variant	MODIFIER	RP11-69G7.1	1.207
15_10	950	15	63379643	63087444	rs8038648	S_VLDL_PL_pct	T	G	0.211387	-0.0177623	0.00238886	12.9822	-0.0170348	0.00253968	10.7027	0.444833	SuSie	Phospholipids to Total Lipids in Small VLDL percentage	%	Relative lipoprotein lipid concentrations	Small VLDL ratios	Percentage	23599	23899	TPM1 (15529) - ENSG00000140416	TPM1 (23640) - ENSG00000140416	TRUE	intergenic_variant	MODIFIER	-	1.127	0.827632	non_coding_transcript_exon_variant	MODIFIER	RP11-69G7.1	1.207
15_10	950	15	63379643	63087444	rs8038648	XL_VLDL_CE_pct	T	G	0.211387	-0.0186523	0.00240291	14.0791	-0.019519	0.00253287	13.8867	0.543225	SuSie	Cholesteryl Esters to Total Lipids in Very Large VLDL percentage	%	Relative lipoprotein lipid concentrations	Very large VLDL ratios	Percentage	23586	23886	TPM1 (15529) - ENSG00000140416	TPM1 (23640) - ENSG00000140416	TRUE	intergenic_variant	MODIFIER	-	1.127	0.827632	non_coding_transcript_exon_variant	MODIFIER	RP11-69G7.1	1.207
15_10	950	15	63379643	63087444	rs8038648	XL_VLDL_C_pct	T	G	0.211387	-0.0177684	0.00240704	12.8066	-0.0185461	0.00253044	12.6347	0.403271	SuSie	Cholesterol to Total Lipids in Very Large VLDL percentage	%	Relative lipoprotein lipid concentrations	Very large VLDL ratios	Percentage	23585	23885	TPM1 (15529) - ENSG00000140416	TPM1 (23640) - ENSG00000140416	TRUE	intergenic_variant	MODIFIER	-	1.127	0.827632	non_coding_transcript_exon_variant	MODIFIER	RP11-69G7.1	1.207
15_10	951	15	63344167	63051968	rs55719615	HDL_FC	A	G	0.301995	-0.0131321	0.00195098	10.7736	-0.0121619	0.00209426	8.19683	0.083817	SuSie	Free Cholesterol in HDL	mmol/L	Free cholesterol		Composite	23422	23722	TPM1 (9336) - ENSG00000140416	TPM1 (2481) - ENSG00000140416	TRUE	intron_variant	MODIFIER	TPM1	1.994	1	intron_variant	MODIFIER	TPM1	1.994
15_10	951	15	63344167	63051968	rs55719615	HDL_L	A	G	0.301995	-0.0141083	0.00197614	12.0278	-0.0136541	0.00211582	9.96045	0.198279	SuSie	Total Lipids in HDL	mmol/L	Total lipids		Composite	23426	23726	TPM1 (9336) - ENSG00000140416	TPM1 (2481) - ENSG00000140416	TRUE	intron_variant	MODIFIER	TPM1	1.994	1	intron_variant	MODIFIER	TPM1	1.994
15_10	951	15	63344167	63051968	rs55719615	HDL_PL	A	G	0.301995	-0.0128868	0.00199706	9.95963	-0.0133048	0.00212059	9.45344	0.0540446	SuSie	Phospholipids in HDL	mmol/L	Phospholipids		Composite	23414	23714	TPM1 (9336) - ENSG00000140416	TPM1 (2481) - ENSG00000140416	TRUE	intron_variant	MODIFIER	TPM1	1.994	1	intron_variant	MODIFIER	TPM1	1.994
15_10	951	15	63344167	63051968	rs55719615	M_HDL_FC_pct	A	G	0.301995	-0.0133001	0.00195008	11.0417	-0.0115844	0.0021111	7.38916	0.148105	SuSie	Free Cholesterol to Total Lipids in Medium HDL percentage	%	Relative lipoprotein lipid concentrations	Medium HDL ratios	Percentage	23642	23942	TPM1 (9336) - ENSG00000140416	TPM1 (2481) - ENSG00000140416	TRUE	intron_variant	MODIFIER	TPM1	1.994	1	intron_variant	MODIFIER	TPM1	1.994
15_10	952	15	63348087	63055888	rs16953475	ApoA1	A	G	0.534481	0.0145603	0.001845	14.5258	0.0152173	0.00195956	14.0894	0.427059	SuSie	Apolipoprotein A1	g/l	Apolipoproteins		Non-derived	23440	23740	TPM1 (13256) - ENSG00000140416	TPM1 (159) - ENSG00000140416	TRUE	intron_variant	MODIFIER	TPM1	3.895	1	intron_variant	MODIFIER	TPM1	3.895
15_10	952	15	63348087	63055888	rs16953475	HDL_P	A	G	0.534481	0.0174032	0.00189229	19.4336	0.0180831	0.00199743	18.8557	0.350534	SuSie	Concentration of HDL Particles	mmol/L	Lipoprotein particle concentrations		Composite	23430	23730	TPM1 (13256) - ENSG00000140416	TPM1 (159) - ENSG00000140416	TRUE	intron_variant	MODIFIER	TPM1	3.895	1	intron_variant	MODIFIER	TPM1	3.895
15_10	952	15	63348087	63055888	rs16953475	M_HDL_C	A	G	0.534481	0.0157035	0.00184866	16.7018	0.0167075	0.00197292	16.6029	0.436616	SuSie	Cholesterol in Medium HDL	mmol/L	Lipoprotein subclasses	Medium HDL (average diameter 10.9 nm)	Composite	23568	23868	TPM1 (13256) - ENSG00000140416	TPM1 (159) - ENSG00000140416	TRUE	intron_variant	MODIFIER	TPM1	3.895	1	intron_variant	MODIFIER	TPM1	3.895
15_10	952	15	63348087	63055888	rs16953475	M_HDL_CE	A	G	0.534481	0.0160406	0.00185828	17.2196	0.0170388	0.00198278	17.072	0.418755	SuSie	Cholesteryl Esters in Medium HDL	mmol/L	Lipoprotein subclasses	Medium HDL (average diameter 10.9 nm)	Non-derived	23569	23869	TPM1 (13256) - ENSG00000140416	TPM1 (159) - ENSG00000140416	TRUE	intron_variant	MODIFIER	TPM1	3.895	1	intron_variant	MODIFIER	TPM1	3.895
15_10	952	15	63348087	63055888	rs16953475	M_HDL_FC	A	G	0.534481	0.0138607	0.00182701	13.4835	0.0145392	0.00194431	13.1209	0.433553	SuSie	Free Cholesterol in Medium HDL	mmol/L	Lipoprotein subclasses	Medium HDL (average diameter 10.9 nm)	Non-derived	23570	23870	TPM1 (13256) - ENSG00000140416	TPM1 (159) - ENSG00000140416	TRUE	intron_variant	MODIFIER	TPM1	3.895	1	intron_variant	MODIFIER	TPM1	3.895
15_10	952	15	63348087	63055888	rs16953475	M_HDL_L	A	G	0.534481	0.0135137	0.00187738	12.2145	0.0147967	0.00198201	13.0802	0.243477	SuSie	Total Lipids in Medium HDL	mmol/L	Lipoprotein subclasses	Medium HDL (average diameter 10.9 nm)	Composite	23566	23866	TPM1 (13256) - ENSG00000140416	TPM1 (159) - ENSG00000140416	TRUE	intron_variant	MODIFIER	TPM1	3.895	1	intron_variant	MODIFIER	TPM1	3.895
15_10	952	15	63348087	63055888	rs16953475	M_HDL_P	A	G	0.534481	0.0145556	0.00185528	14.3653	0.0156769	0.00196815	14.7819	0.438911	SuSie	Concentration of Medium HDL Particles	mmol/L	Lipoprotein subclasses	Medium HDL (average diameter 10.9 nm)	Non-derived	23565	23865	TPM1 (13256) - ENSG00000140416	TPM1 (159) - ENSG00000140416	TRUE	intron_variant	MODIFIER	TPM1	3.895	1	intron_variant	MODIFIER	TPM1	3.895
15_10	952	15	63348087	63055888	rs16953475	M_HDL_PL	A	G	0.534481	0.0121633	0.00189784	9.83431	0.0135412	0.00199453	10.9471	0.120486	SuSie	Phospholipids in Medium HDL	mmol/L	Lipoprotein subclasses	Medium HDL (average diameter 10.9 nm)	Non-derived	23567	23867	TPM1 (13256) - ENSG00000140416	TPM1 (159) - ENSG00000140416	TRUE	intron_variant	MODIFIER	TPM1	3.895	1	intron_variant	MODIFIER	TPM1	3.895
15_10	952	15	63365394	63073195	rs2134263	S_HDL_C	C	T	0.567179	0.0186447	0.00207473	18.5934	0.019367	0.00215033	18.6707	0.323805	SuSie	Cholesterol in Small HDL	mmol/L	Lipoprotein subclasses	Small HDL (average diameter 8.7 nm)	Composite	23575	23875	TPM1 (1280) - ENSG00000140416	TPM1 (9391) - ENSG00000140416	TRUE	downstream_gene_variant	MODIFIER	TPM1	0.027	0.835056	intron_variant	MODIFIER	TPM1	3.895
15_10	952	15	63365394	63073195	rs2134263	S_HDL_CE	C	T	0.567179	0.0191733	0.00208638	19.4047	0.0198928	0.00216026	19.4787	0.270143	SuSie	Cholesteryl Esters in Small HDL	mmol/L	Lipoprotein subclasses	Small HDL (average diameter 8.7 nm)	Non-derived	23576	23876	TPM1 (1280) - ENSG00000140416	TPM1 (9391) - ENSG00000140416	TRUE	downstream_gene_variant	MODIFIER	TPM1	0.027	0.835056	intron_variant	MODIFIER	TPM1	3.895
15_10	952	15	63365394	63073195	rs2134263	S_HDL_FC	C	T	0.567179	0.0139938	0.00203527	11.2098	0.0145832	0.00210564	11.3623	0.369504	SuSie	Free Cholesterol in Small HDL	mmol/L	Lipoprotein subclasses	Small HDL (average diameter 8.7 nm)	Non-derived	23577	23877	TPM1 (1280) - ENSG00000140416	TPM1 (9391) - ENSG00000140416	TRUE	downstream_gene_variant	MODIFIER	TPM1	0.027	0.835056	intron_variant	MODIFIER	TPM1	3.895
15_10	952	15	63365394	63073195	rs2134263	S_HDL_L	C	T	0.567179	0.0141589	0.00206255	11.1764	0.0149146	0.00214701	11.4265	0.295721	SuSie	Total Lipids in Small HDL	mmol/L	Lipoprotein subclasses	Small HDL (average diameter 8.7 nm)	Composite	23573	23873	TPM1 (1280) - ENSG00000140416	TPM1 (9391) - ENSG00000140416	TRUE	downstream_gene_variant	MODIFIER	TPM1	0.027	0.835056	intron_variant	MODIFIER	TPM1	3.895
15_10	952	15	63365394	63073195	rs2134263	S_HDL_P	C	T	0.567179	0.0179072	0.00208021	17.1301	0.0185007	0.00215603	17.025	0.324218	SuSie	Concentration of Small HDL Particles	mmol/L	Lipoprotein subclasses	Small HDL (average diameter 8.7 nm)	Non-derived	23572	23872	TPM1 (1280) - ENSG00000140416	TPM1 (9391) - ENSG00000140416	TRUE	downstream_gene_variant	MODIFIER	TPM1	0.027	0.835056	intron_variant	MODIFIER	TPM1	3.895
15_10	952	15	63365394	63073195	rs2134263	S_HDL_PL	C	T	0.567179	0.0130472	0.00204664	9.73738	0.0138967	0.00213336	10.1351	0.255375	SuSie	Phospholipids in Small HDL	mmol/L	Lipoprotein subclasses	Small HDL (average diameter 8.7 nm)	Non-derived	23574	23874	TPM1 (1280) - ENSG00000140416	TPM1 (9391) - ENSG00000140416	TRUE	downstream_gene_variant	MODIFIER	TPM1	0.027	0.835056	intron_variant	MODIFIER	TPM1	3.895
15_10	952	15	63365394	63073195	rs2134263	Total_P	C	T	0.567179	0.0177657	0.00192958	19.4748	0.0182879	0.00202318	18.8	0.284761	SuSie	Total Concentration of Lipoprotein Particles	mmol/L	Lipoprotein particle concentrations		Composite	23427	23727	TPM1 (1280) - ENSG00000140416	TPM1 (9391) - ENSG00000140416	TRUE	downstream_gene_variant	MODIFIER	TPM1	0.027	0.835056	intron_variant	MODIFIER	TPM1	3.895
15_10	952	15	63374256	63082057	rs2652804	S_VLDL_C_pct	T	C	0.668588	0.0125397	0.00211524	8.51404	0.0131917	0.00222095	8.54391	0.210839	SuSie	Cholesterol to Total Lipids in Small VLDL percentage	%	Relative lipoprotein lipid concentrations	Small VLDL ratios	Percentage	23600	23900	TPM1 (10142) - ENSG00000140416	TPM1 (18253) - ENSG00000140416	TRUE	intergenic_variant	MODIFIER	-	1.552	0.822604	intergenic_variant	MODIFIER	-	3.874
15_10	952	15	63374256	63082057	rs2652804	S_VLDL_TG_pct	T	C	0.668588	-0.0133191	0.00209855	9.65794	-0.0141506	0.00220937	9.82177	0.214607	SuSie	Triglycerides to Total Lipids in Small VLDL percentage	%	Relative lipoprotein lipid concentrations	Small VLDL ratios	Percentage	23603	23903	TPM1 (10142) - ENSG00000140416	TPM1 (18253) - ENSG00000140416	TRUE	intergenic_variant	MODIFIER	-	1.552	0.822604	intergenic_variant	MODIFIER	-	3.874
15_10	952	15	63374256	63082057	rs2652804	XS_VLDL_CE_pct	T	C	0.668588	0.0171653	0.00201911	16.7275	0.0183624	0.0021586	16.7457	0.229055	SuSie	Cholesteryl Esters to Total Lipids in Very Small VLDL percentage	%	Relative lipoprotein lipid concentrations	Very small VLDL ratios	Percentage	23606	23906	TPM1 (10142) - ENSG00000140416	TPM1 (18253) - ENSG00000140416	TRUE	intergenic_variant	MODIFIER	-	1.552	0.822604	intergenic_variant	MODIFIER	-	3.874
15_10	952	15	63374256	63082057	rs2652804	XS_VLDL_C_pct	T	C	0.668588	0.0168137	0.00203635	15.8249	0.0179128	0.00217131	15.7982	0.231663	SuSie	Cholesterol to Total Lipids in Very Small VLDL percentage	%	Relative lipoprotein lipid concentrations	Very small VLDL ratios	Percentage	23605	23905	TPM1 (10142) - ENSG00000140416	TPM1 (18253) - ENSG00000140416	TRUE	intergenic_variant	MODIFIER	-	1.552	0.822604	intergenic_variant	MODIFIER	-	3.874
15_10	952	15	63374256	63082057	rs2652804	XS_VLDL_TG_pct	T	C	0.668588	-0.0148626	0.00204355	12.4538	-0.0158583	0.00217559	12.5054	0.228657	SuSie	Triglycerides to Total Lipids in Very Small VLDL percentage	%	Relative lipoprotein lipid concentrations	Very small VLDL ratios	Percentage	23608	23908	TPM1 (10142) - ENSG00000140416	TPM1 (18253) - ENSG00000140416	TRUE	intergenic_variant	MODIFIER	-	1.552	0.822604	intergenic_variant	MODIFIER	-	3.874
15_10	952	15	63374127	63081928	rs2652806	IDL_TG_pct	C	T	0.668579	-0.0190411	0.00206881	19.462	-0.0201273	0.0021997	19.2428	0.233257	SuSie	Triglycerides to Total Lipids in IDL percentage	%	Relative lipoprotein lipid concentrations	IDL ratios	Percentage	23613	23913	TPM1 (10013) - ENSG00000140416	TPM1 (18124) - ENSG00000140416	TRUE	intergenic_variant	MODIFIER	-	5.767	0.822538	intergenic_variant	MODIFIER	-	3.874
15_10	952	15	63374127	63081928	rs2652806	L_LDL_TG_pct	C	T	0.668579	-0.0185099	0.00211812	17.6279	-0.0194156	0.00221989	17.6547	0.221945	SuSie	Triglycerides to Total Lipids in Large LDL percentage	%	Relative lipoprotein lipid concentrations	Large LDL ratios	Percentage	23618	23918	TPM1 (10013) - ENSG00000140416	TPM1 (18124) - ENSG00000140416	TRUE	intergenic_variant	MODIFIER	-	5.767	0.822538	intergenic_variant	MODIFIER	-	3.874
15_10	952	15	63374127	63081928	rs2652806	M_LDL_TG_pct	C	T	0.668579	-0.0181975	0.00214312	16.689	-0.0189151	0.00223654	16.5615	0.216403	SuSie	Triglycerides to Total Lipids in Medium LDL percentage	%	Relative lipoprotein lipid concentrations	Medium LDL ratios	Percentage	23623	23923	TPM1 (10013) - ENSG00000140416	TPM1 (18124) - ENSG00000140416	TRUE	intergenic_variant	MODIFIER	-	5.767	0.822538	intergenic_variant	MODIFIER	-	3.874
15_10	952	15	63374127	63081928	rs2652806	S_HDL_CE_pct	C	T	0.668579	0.0146175	0.0021563	10.917	0.0149564	0.00224035	10.6091	0.113769	SuSie	Cholesteryl Esters to Total Lipids in Small HDL percentage	%	Relative lipoprotein lipid concentrations	Small HDL ratios	Percentage	23646	23946	TPM1 (10013) - ENSG00000140416	TPM1 (18124) - ENSG00000140416	TRUE	intergenic_variant	MODIFIER	-	5.767	0.822538	intergenic_variant	MODIFIER	-	3.874
15_10	952	15	63374127	63081928	rs2652806	S_LDL_FC_pct	C	T	0.668579	0.0155568	0.002068	13.2702	0.0163935	0.00222017	12.8125	0.182915	SuSie	Free Cholesterol to Total Lipids in Small LDL percentage	%	Relative lipoprotein lipid concentrations	Small LDL ratios	Percentage	23627	23927	TPM1 (10013) - ENSG00000140416	TPM1 (18124) - ENSG00000140416	TRUE	intergenic_variant	MODIFIER	-	5.767	0.822538	intergenic_variant	MODIFIER	-	3.874
15_10	952	15	63374127	63081928	rs2652806	S_LDL_TG_pct	C	T	0.668579	-0.0169388	0.00207103	15.5431	-0.0179374	0.00221456	15.2579	0.233206	SuSie	Triglycerides to Total Lipids in Small LDL percentage	%	Relative lipoprotein lipid concentrations	Small LDL ratios	Percentage	23628	23928	TPM1 (10013) - ENSG00000140416	TPM1 (18124) - ENSG00000140416	TRUE	intergenic_variant	MODIFIER	-	5.767	0.822538	intergenic_variant	MODIFIER	-	3.874
15_10	952	15	63376661	63084462	rs2729803	L_LDL_C_pct	C	T	0.583024	0.015579	0.00202396	13.8571	0.016612	0.00211527	14.3915	0.112894	SuSie	Cholesterol to Total Lipids in Large LDL percentage	%	Relative lipoprotein lipid concentrations	Large LDL ratios	Percentage	23615	23915	TPM1 (12547) - ENSG00000140416	TPM1 (20658) - ENSG00000140416	TRUE	intergenic_variant	MODIFIER	-	0.324	0.998571	intergenic_variant	MODIFIER	-	1.705
15_10	952	15	63376661	63084462	rs2729803	M_LDL_C_pct	C	T	0.583024	0.014581	0.00214381	10.9848	0.0145817	0.00217473	10.6957	0.516628	SuSie	Cholesterol to Total Lipids in Medium LDL percentage	%	Relative lipoprotein lipid concentrations	Medium LDL ratios	Percentage	23620	23920	TPM1 (12547) - ENSG00000140416	TPM1 (20658) - ENSG00000140416	TRUE	intergenic_variant	MODIFIER	-	0.324	0.998571	intergenic_variant	MODIFIER	-	1.705
15_10	952	15	63376661	63084462	rs2729803	S_HDL_C_pct	C	T	0.583024	0.0140838	0.00204435	11.2508	0.0146678	0.00215141	11.0335	0.157945	SuSie	Cholesterol to Total Lipids in Small HDL percentage	%	Relative lipoprotein lipid concentrations	Small HDL ratios	Percentage	23645	23945	TPM1 (12547) - ENSG00000140416	TPM1 (20658) - ENSG00000140416	TRUE	intergenic_variant	MODIFIER	-	0.324	0.998571	intergenic_variant	MODIFIER	-	1.705
15_10	952	15	63376661	63084462	rs2729803	S_LDL_C_pct	C	T	0.583024	0.016647	0.0021346	14.2036	0.0165756	0.00216776	13.6838	0.639502	SuSie	Cholesterol to Total Lipids in Small LDL percentage	%	Relative lipoprotein lipid concentrations	Small LDL ratios	Percentage	23625	23925	TPM1 (12547) - ENSG00000140416	TPM1 (20658) - ENSG00000140416	TRUE	intergenic_variant	MODIFIER	-	0.324	0.998571	intergenic_variant	MODIFIER	-	1.705
15_10	952	15	63376661	63084462	rs2729803	XL_HDL_CE_pct	C	T	0.583024	0.0169491	0.002115	14.9536	0.0177388	0.00217928	15.401	0.641009	SuSie	Cholesteryl Esters to Total Lipids in Very Large HDL percentage	%	Relative lipoprotein lipid concentrations	Very large HDL ratios	Percentage	23631	23931	TPM1 (12547) - ENSG00000140416	TPM1 (20658) - ENSG00000140416	TRUE	intergenic_variant	MODIFIER	-	0.324	0.998571	intergenic_variant	MODIFIER	-	1.705
15_10	952	15	63374289	63082090	rs2729805	IDL_C_pct	A	C	0.668615	0.0210061	0.00209818	22.8678	0.0220543	0.00222147	22.4988	0.221588	SuSie	Cholesterol to Total Lipids in IDL percentage	%	Relative lipoprotein lipid concentrations	IDL ratios	Percentage	23610	23910	TPM1 (10175) - ENSG00000140416	TPM1 (18286) - ENSG00000140416	TRUE	intergenic_variant	MODIFIER	-	1.052	0.822542	intergenic_variant	MODIFIER	-	3.874
15_10	952	15	63374677	63082478	rs2937855	IDL_CE_pct	G	C	0.669504	0.0204933	0.00212662	21.2517	0.0218241	0.00222964	21.8953	0.214329	SuSie	Cholesteryl Esters to Total Lipids in IDL percentage	%	Relative lipoprotein lipid concentrations	IDL ratios	Percentage	23611	23911	TPM1 (10563) - ENSG00000140416	TPM1 (18674) - ENSG00000140416	TRUE	intergenic_variant	MODIFIER	-	0.605	0.816135	intergenic_variant	MODIFIER	-	3.874
15_10	952	15	63374677	63082478	rs2937855	IDL_PL_pct	G	C	0.669504	-0.0180037	0.00223062	15.1572	-0.0188634	0.00229406	15.7001	0.148674	SuSie	Phospholipids to Total Lipids in IDL percentage	%	Relative lipoprotein lipid concentrations	IDL ratios	Percentage	23609	23909	TPM1 (10563) - ENSG00000140416	TPM1 (18674) - ENSG00000140416	TRUE	intergenic_variant	MODIFIER	-	0.605	0.816135	intergenic_variant	MODIFIER	-	3.874
15_10	952	15	63369571	63077372	rs2937857	Creatinine	A	T	0.670266	-0.0161924	0.00184854	17.7077	-0.0154952	0.001917	15.1984	0.330131	SuSie	Creatinine	mmol/L	Fluid balance		Non-derived	23478	23778	TPM1 (5457) - ENSG00000140416	TPM1 (13568) - ENSG00000140416	TRUE	intergenic_variant	MODIFIER	-	3.874	0.936869	synonymous_variant	LOW	TPM1	12.55
15_10	952	15	63349096	63056897	rs4775613	XS_VLDL_PL_pct	G	A	0.572574	-0.0200191	0.0020108	22.6237	-0.0206661	0.00210085	22.1057	0.489121	SuSie	Phospholipids to Total Lipids in Very Small VLDL percentage	%	Relative lipoprotein lipid concentrations	Very small VLDL ratios	Percentage	23604	23904	TPM1 (14265) - ENSG00000140416	TPM1 (36) - ENSG00000140416	TRUE	intron_variant	MODIFIER	TPM1	8.841	0.858028	intron_variant	MODIFIER	TPM1	3.895
15_10	953	15	63793238	63501039	rs11635675	HDL_TG	T	G	0.343332	0.0162755	0.00210689	13.951	0.0158164	0.00221732	12.0076	0.12185	SuSie	Triglycerides in HDL	mmol/L	Triglycerides		Composite	23410	23710	USP3 (3555) - ENSG00000140455	USP3 (3555) - ENSG00000140455	TRUE	upstream_gene_variant	MODIFIER	USP3	11.19	0.988674	upstream_gene_variant	MODIFIER	USP3	9.625
15_10	953	15	63793238	63501039	rs11635675	IDL_CE_pct	T	G	0.343332	-0.0138935	0.0020866	10.558	-0.0137677	0.00218768	9.50713	0.128073	SuSie	Cholesteryl Esters to Total Lipids in IDL percentage	%	Relative lipoprotein lipid concentrations	IDL ratios	Percentage	23611	23911	USP3 (3555) - ENSG00000140455	USP3 (3555) - ENSG00000140455	TRUE	upstream_gene_variant	MODIFIER	USP3	11.19	0.988674	upstream_gene_variant	MODIFIER	USP3	9.625
15_10	953	15	63793238	63501039	rs11635675	IDL_C_pct	T	G	0.343332	-0.0154057	0.00206681	13.0427	-0.0157569	0.00218826	12.2218	0.151923	SuSie	Cholesterol to Total Lipids in IDL percentage	%	Relative lipoprotein lipid concentrations	IDL ratios	Percentage	23610	23910	USP3 (3555) - ENSG00000140455	USP3 (3555) - ENSG00000140455	TRUE	upstream_gene_variant	MODIFIER	USP3	11.19	0.988674	upstream_gene_variant	MODIFIER	USP3	9.625
15_10	953	15	63793238	63501039	rs11635675	IDL_TG	T	G	0.343332	0.0151186	0.0021562	11.6281	0.0129441	0.00224927	8.06151	0.0944766	SuSie	Triglycerides in IDL	mmol/L	Lipoprotein subclasses	IDL (average diameter 28.6 nm)	Non-derived	23529	23829	USP3 (3555) - ENSG00000140455	USP3 (3555) - ENSG00000140455	TRUE	upstream_gene_variant	MODIFIER	USP3	11.19	0.988674	upstream_gene_variant	MODIFIER	USP3	9.625
15_10	953	15	63793238	63501039	rs11635675	IDL_TG_pct	T	G	0.343332	0.014476	0.00203781	11.9156	0.0146314	0.00216673	10.8378	0.147231	SuSie	Triglycerides to Total Lipids in IDL percentage	%	Relative lipoprotein lipid concentrations	IDL ratios	Percentage	23613	23913	USP3 (3555) - ENSG00000140455	USP3 (3555) - ENSG00000140455	TRUE	upstream_gene_variant	MODIFIER	USP3	11.19	0.988674	upstream_gene_variant	MODIFIER	USP3	9.625
15_10	953	15	63793238	63501039	rs11635675	LDL_TG	T	G	0.343332	0.0192505	0.0021589	18.3188	0.0172857	0.002258	13.714	0.111285	SuSie	Triglycerides in LDL	mmol/L	Triglycerides		Composite	23409	23709	USP3 (3555) - ENSG00000140455	USP3 (3555) - ENSG00000140455	TRUE	upstream_gene_variant	MODIFIER	USP3	11.19	0.988674	upstream_gene_variant	MODIFIER	USP3	9.625
15_10	953	15	63793238	63501039	rs11635675	L_HDL_TG_pct	T	G	0.343332	0.0160518	0.00196971	15.4367	0.0127051	0.00216039	8.38905	0.12075	SuSie	Triglycerides to Total Lipids in Large HDL percentage	%	Relative lipoprotein lipid concentrations	Large HDL ratios	Percentage	23638	23938	USP3 (3555) - ENSG00000140455	USP3 (3555) - ENSG00000140455	TRUE	upstream_gene_variant	MODIFIER	USP3	11.19	0.988674	upstream_gene_variant	MODIFIER	USP3	9.625
15_10	953	15	63793238	63501039	rs11635675	L_LDL_FC_pct	T	G	0.343332	-0.0209699	0.0019953	25.108	-0.0192876	0.00216155	18.3415	0.217456	SuSie	Free Cholesterol to Total Lipids in Large LDL percentage	%	Relative lipoprotein lipid concentrations	Large LDL ratios	Percentage	23617	23917	USP3 (3555) - ENSG00000140455	USP3 (3555) - ENSG00000140455	TRUE	upstream_gene_variant	MODIFIER	USP3	11.19	0.988674	upstream_gene_variant	MODIFIER	USP3	9.625
15_10	953	15	63793238	63501039	rs11635675	L_LDL_PL_pct	T	G	0.343332	-0.0190965	0.00217662	17.7613	-0.0198098	0.00224661	17.9307	0.119201	SuSie	Phospholipids to Total Lipids in Large LDL percentage	%	Relative lipoprotein lipid concentrations	Large LDL ratios	Percentage	23614	23914	USP3 (3555) - ENSG00000140455	USP3 (3555) - ENSG00000140455	TRUE	upstream_gene_variant	MODIFIER	USP3	11.19	0.988674	upstream_gene_variant	MODIFIER	USP3	9.625
15_10	953	15	63793238	63501039	rs11635675	L_LDL_TG	T	G	0.343332	0.0163866	0.00216736	13.3967	0.0161598	0.00223481	12.3184	0.0968284	SuSie	Triglycerides in Large LDL	mmol/L	Lipoprotein subclasses	Large LDL (average diameter 25.5 nm)	Non-derived	23536	23836	USP3 (3555) - ENSG00000140455	USP3 (3555) - ENSG00000140455	TRUE	upstream_gene_variant	MODIFIER	USP3	11.19	0.988674	upstream_gene_variant	MODIFIER	USP3	9.625
15_10	953	15	63793238	63501039	rs11635675	L_VLDL_C_pct	T	G	0.343332	-0.0165326	0.00212756	14.1075	-0.0153938	0.00224043	11.1947	0.0975821	SuSie	Cholesterol to Total Lipids in Large VLDL percentage	%	Relative lipoprotein lipid concentrations	Large VLDL ratios	Percentage	23590	23890	USP3 (3555) - ENSG00000140455	USP3 (3555) - ENSG00000140455	TRUE	upstream_gene_variant	MODIFIER	USP3	11.19	0.988674	upstream_gene_variant	MODIFIER	USP3	9.625
15_10	953	15	63793238	63501039	rs11635675	L_VLDL_FC	T	G	0.343332	0.0225165	0.00211423	25.7585	0.0205045	0.00222334	19.5349	0.120372	SuSie	Free Cholesterol in Large VLDL	mmol/L	Lipoprotein subclasses	Large VLDL (average diameter 53.6 nm)	Non-derived	23500	23800	USP3 (3555) - ENSG00000140455	USP3 (3555) - ENSG00000140455	TRUE	upstream_gene_variant	MODIFIER	USP3	11.19	0.988674	upstream_gene_variant	MODIFIER	USP3	9.625
15_10	953	15	63793238	63501039	rs11635675	L_VLDL_L	T	G	0.343332	0.0235015	0.00210882	28.1176	0.0216576	0.00221936	21.7681	0.132513	SuSie	Total Lipids in Large VLDL	mmol/L	Lipoprotein subclasses	Large VLDL (average diameter 53.6 nm)	Composite	23496	23796	USP3 (3555) - ENSG00000140455	USP3 (3555) - ENSG00000140455	TRUE	upstream_gene_variant	MODIFIER	USP3	11.19	0.988674	upstream_gene_variant	MODIFIER	USP3	9.625
15_10	953	15	63793238	63501039	rs11635675	L_VLDL_P	T	G	0.343332	0.0233141	0.00210586	27.7611	0.0208914	0.00222876	20.152	0.133658	SuSie	Concentration of Large VLDL Particles	mmol/L	Lipoprotein subclasses	Large VLDL (average diameter 53.6 nm)	Non-derived	23495	23795	USP3 (3555) - ENSG00000140455	USP3 (3555) - ENSG00000140455	TRUE	upstream_gene_variant	MODIFIER	USP3	11.19	0.988674	upstream_gene_variant	MODIFIER	USP3	9.625
15_10	953	15	63793238	63501039	rs11635675	L_VLDL_PL	T	G	0.343332	0.0227747	0.00209827	26.7193	0.0207056	0.00221794	19.9959	0.132373	SuSie	Phospholipids in Large VLDL	mmol/L	Lipoprotein subclasses	Large VLDL (average diameter 53.6 nm)	Non-derived	23497	23797	USP3 (3555) - ENSG00000140455	USP3 (3555) - ENSG00000140455	TRUE	upstream_gene_variant	MODIFIER	USP3	11.19	0.988674	upstream_gene_variant	MODIFIER	USP3	9.625
15_10	953	15	63793238	63501039	rs11635675	L_VLDL_TG	T	G	0.343332	0.0246889	0.0020957	31.3094	0.0230747	0.0022108	24.7728	0.161979	SuSie	Triglycerides in Large VLDL	mmol/L	Lipoprotein subclasses	Large VLDL (average diameter 53.6 nm)	Non-derived	23501	23801	USP3 (3555) - ENSG00000140455	USP3 (3555) - ENSG00000140455	TRUE	upstream_gene_variant	MODIFIER	USP3	11.19	0.988674	upstream_gene_variant	MODIFIER	USP3	9.625
15_10	953	15	63793238	63501039	rs11635675	MUFA	T	G	0.343332	0.0223612	0.00215495	24.4993	0.0220878	0.00224263	22.1577	0.127714	SuSie	Monounsaturated Fatty Acids	mmol/L	Fatty acids		Non-derived	23447	23747	USP3 (3555) - ENSG00000140455	USP3 (3555) - ENSG00000140455	TRUE	upstream_gene_variant	MODIFIER	USP3	11.19	0.988674	upstream_gene_variant	MODIFIER	USP3	9.625
15_10	953	15	63793238	63501039	rs11635675	MUFA_pct	T	G	0.343332	0.0212624	0.00203073	24.9272	0.0187597	0.0021991	16.8355	0.178586	SuSie	Monounsaturated Fatty Acids to Total Fatty Acids percentage	%	Fatty acids	Fatty acid ratios	Percentage	23454	23754	USP3 (3555) - ENSG00000140455	USP3 (3555) - ENSG00000140455	TRUE	upstream_gene_variant	MODIFIER	USP3	11.19	0.988674	upstream_gene_variant	MODIFIER	USP3	9.625
15_10	953	15	63793238	63501039	rs11635675	M_HDL_TG	T	G	0.343332	0.0140179	0.00210786	10.5339	0.0134298	0.0022216	8.82549	0.107034	SuSie	Triglycerides in Medium HDL	mmol/L	Lipoprotein subclasses	Medium HDL (average diameter 10.9 nm)	Non-derived	23571	23871	USP3 (3555) - ENSG00000140455	USP3 (3555) - ENSG00000140455	TRUE	upstream_gene_variant	MODIFIER	USP3	11.19	0.988674	upstream_gene_variant	MODIFIER	USP3	9.625
15_10	953	15	63793238	63501039	rs11635675	M_LDL_CE_pct	T	G	0.343332	0.0152114	0.00217721	11.5504	0.0146307	0.00223604	10.2195	0.0745797	SuSie	Cholesteryl Esters to Total Lipids in Medium LDL percentage	%	Relative lipoprotein lipid concentrations	Medium LDL ratios	Percentage	23621	23921	USP3 (3555) - ENSG00000140455	USP3 (3555) - ENSG00000140455	TRUE	upstream_gene_variant	MODIFIER	USP3	11.19	0.988674	upstream_gene_variant	MODIFIER	USP3	9.625
15_10	953	15	63793238	63501039	rs11635675	M_LDL_FC_pct	T	G	0.343332	-0.0199769	0.0020025	22.7118	-0.0178339	0.00217425	15.6262	0.169738	SuSie	Free Cholesterol to Total Lipids in Medium LDL percentage	%	Relative lipoprotein lipid concentrations	Medium LDL ratios	Percentage	23622	23922	USP3 (3555) - ENSG00000140455	USP3 (3555) - ENSG00000140455	TRUE	upstream_gene_variant	MODIFIER	USP3	11.19	0.988674	upstream_gene_variant	MODIFIER	USP3	9.625
15_10	953	15	63793238	63501039	rs11635675	M_LDL_TG	T	G	0.343332	0.0224095	0.00214281	24.8708	0.0203937	0.00225479	18.8216	0.132442	SuSie	Triglycerides in Medium LDL	mmol/L	Lipoprotein subclasses	Medium LDL (average diameter 23 nm)	Non-derived	23543	23843	USP3 (3555) - ENSG00000140455	USP3 (3555) - ENSG00000140455	TRUE	upstream_gene_variant	MODIFIER	USP3	11.19	0.988674	upstream_gene_variant	MODIFIER	USP3	9.625
15_10	953	15	63793238	63501039	rs11635675	M_VLDL_FC_pct	T	G	0.343332	-0.0152288	0.00205697	12.8775	-0.0135738	0.00217749	9.34104	0.111627	SuSie	Free Cholesterol to Total Lipids in Medium VLDL percentage	%	Relative lipoprotein lipid concentrations	Medium VLDL ratios	Percentage	23597	23897	USP3 (3555) - ENSG00000140455	USP3 (3555) - ENSG00000140455	TRUE	upstream_gene_variant	MODIFIER	USP3	11.19	0.988674	upstream_gene_variant	MODIFIER	USP3	9.625
15_10	953	15	63793238	63501039	rs11635675	M_VLDL_TG	T	G	0.343332	0.0251493	0.00211545	31.8664	0.0233866	0.00222737	25.0589	0.152259	SuSie	Triglycerides in Medium VLDL	mmol/L	Lipoprotein subclasses	Medium VLDL (average diameter 44.5 nm)	Non-derived	23508	23808	USP3 (3555) - ENSG00000140455	USP3 (3555) - ENSG00000140455	TRUE	upstream_gene_variant	MODIFIER	USP3	11.19	0.988674	upstream_gene_variant	MODIFIER	USP3	9.625
15_10	953	15	63793238	63501039	rs11635675	PUFA_by_MUFA	T	G	0.343332	-0.0203562	0.00204806	22.5515	-0.0179721	0.00219698	15.547	0.158943	SuSie	Polyunsaturated Fatty Acids to Monounsaturated Fatty Acids ratio	ratio	Fatty acids	Fatty acid ratios	Ratio	23458	23758	USP3 (3555) - ENSG00000140455	USP3 (3555) - ENSG00000140455	TRUE	upstream_gene_variant	MODIFIER	USP3	11.19	0.988674	upstream_gene_variant	MODIFIER	USP3	9.625
15_10	953	15	63793238	63501039	rs11635675	SFA	T	G	0.343332	0.0179085	0.00218047	15.6666	0.0178337	0.00223416	14.8417	0.0793269	SuSie	Saturated Fatty Acids	mmol/L	Fatty acids		Non-derived	23448	23748	USP3 (3555) - ENSG00000140455	USP3 (3555) - ENSG00000140455	TRUE	upstream_gene_variant	MODIFIER	USP3	11.19	0.988674	upstream_gene_variant	MODIFIER	USP3	9.625
15_10	953	15	63793238	63501039	rs11635675	S_HDL_TG	T	G	0.343332	0.0206378	0.00204578	23.2045	0.0178938	0.0022202	15.1148	0.167435	SuSie	Triglycerides in Small HDL	mmol/L	Lipoprotein subclasses	Small HDL (average diameter 8.7 nm)	Non-derived	23578	23878	USP3 (3555) - ENSG00000140455	USP3 (3555) - ENSG00000140455	TRUE	upstream_gene_variant	MODIFIER	USP3	11.19	0.988674	upstream_gene_variant	MODIFIER	USP3	9.625
15_10	953	15	63793238	63501039	rs11635675	S_LDL_FC_pct	T	G	0.343332	-0.0186537	0.002037	19.2745	-0.0186655	0.00218689	16.8527	0.172516	SuSie	Free Cholesterol to Total Lipids in Small LDL percentage	%	Relative lipoprotein lipid concentrations	Small LDL ratios	Percentage	23627	23927	USP3 (3555) - ENSG00000140455	USP3 (3555) - ENSG00000140455	TRUE	upstream_gene_variant	MODIFIER	USP3	11.19	0.988674	upstream_gene_variant	MODIFIER	USP3	9.625
15_10	953	15	63793238	63501039	rs11635675	S_LDL_TG	T	G	0.343332	0.0251757	0.0021179	31.8599	0.0230791	0.00224563	24.047	0.152495	SuSie	Triglycerides in Small LDL	mmol/L	Lipoprotein subclasses	Small LDL (average diameter 18.7 nm)	Non-derived	23550	23850	USP3 (3555) - ENSG00000140455	USP3 (3555) - ENSG00000140455	TRUE	upstream_gene_variant	MODIFIER	USP3	11.19	0.988674	upstream_gene_variant	MODIFIER	USP3	9.625
15_10	953	15	63793238	63501039	rs11635675	S_LDL_TG_pct	T	G	0.343332	0.0186983	0.00203999	19.3086	0.0191061	0.00218137	17.7032	0.188745	SuSie	Triglycerides to Total Lipids in Small LDL percentage	%	Relative lipoprotein lipid concentrations	Small LDL ratios	Percentage	23628	23928	USP3 (3555) - ENSG00000140455	USP3 (3555) - ENSG00000140455	TRUE	upstream_gene_variant	MODIFIER	USP3	11.19	0.988674	upstream_gene_variant	MODIFIER	USP3	9.625
15_10	953	15	63793238	63501039	rs11635675	S_VLDL_CE_pct	T	G	0.343332	-0.0168757	0.00212316	14.7237	-0.0176942	0.00221688	14.8392	0.125653	SuSie	Cholesteryl Esters to Total Lipids in Small VLDL percentage	%	Relative lipoprotein lipid concentrations	Small VLDL ratios	Percentage	23601	23901	USP3 (3555) - ENSG00000140455	USP3 (3555) - ENSG00000140455	TRUE	upstream_gene_variant	MODIFIER	USP3	11.19	0.988674	upstream_gene_variant	MODIFIER	USP3	9.625
15_10	953	15	63793238	63501039	rs11635675	S_VLDL_C_pct	T	G	0.343332	-0.0169451	0.00208381	15.3736	-0.0175081	0.00218794	14.9114	0.141706	SuSie	Cholesterol to Total Lipids in Small VLDL percentage	%	Relative lipoprotein lipid concentrations	Small VLDL ratios	Percentage	23600	23900	USP3 (3555) - ENSG00000140455	USP3 (3555) - ENSG00000140455	TRUE	upstream_gene_variant	MODIFIER	USP3	11.19	0.988674	upstream_gene_variant	MODIFIER	USP3	9.625
15_10	953	15	63793238	63501039	rs11635675	S_VLDL_P	T	G	0.343332	0.0208054	0.00216793	21.084	0.020236	0.00224317	18.7285	0.104644	SuSie	Concentration of Small VLDL Particles	mmol/L	Lipoprotein subclasses	Small VLDL (average diameter 36.8 nm)	Non-derived	23509	23809	USP3 (3555) - ENSG00000140455	USP3 (3555) - ENSG00000140455	TRUE	upstream_gene_variant	MODIFIER	USP3	11.19	0.988674	upstream_gene_variant	MODIFIER	USP3	9.625
15_10	953	15	63793238	63501039	rs11635675	S_VLDL_TG	T	G	0.343332	0.0263904	0.0020712	36.4593	0.0244271	0.00221745	27.4904	0.200367	SuSie	Triglycerides in Small VLDL	mmol/L	Lipoprotein subclasses	Small VLDL (average diameter 36.8 nm)	Non-derived	23515	23815	USP3 (3555) - ENSG00000140455	USP3 (3555) - ENSG00000140455	TRUE	upstream_gene_variant	MODIFIER	USP3	11.19	0.988674	upstream_gene_variant	MODIFIER	USP3	9.625
15_10	953	15	63793238	63501039	rs11635675	S_VLDL_TG_pct	T	G	0.343332	0.0165837	0.00206737	14.9816	0.0169824	0.00217654	14.2159	0.143775	SuSie	Triglycerides to Total Lipids in Small VLDL percentage	%	Relative lipoprotein lipid concentrations	Small VLDL ratios	Percentage	23603	23903	USP3 (3555) - ENSG00000140455	USP3 (3555) - ENSG00000140455	TRUE	upstream_gene_variant	MODIFIER	USP3	11.19	0.988674	upstream_gene_variant	MODIFIER	USP3	9.625
15_10	953	15	63793238	63501039	rs11635675	TG_by_PG	T	G	0.343332	0.0239459	0.00197554	33.0886	0.0218418	0.0021357	23.8207	0.18658	SuSie	Triglycerides to Phosphoglycerides ratio	ratio	Other lipids		Ratio	23435	23735	USP3 (3555) - ENSG00000140455	USP3 (3555) - ENSG00000140455	TRUE	upstream_gene_variant	MODIFIER	USP3	11.19	0.988674	upstream_gene_variant	MODIFIER	USP3	9.625
15_10	953	15	63793238	63501039	rs11635675	Total_TG	T	G	0.343332	0.0242398	0.00209646	30.1938	0.0224762	0.00222276	23.3075	0.161897	SuSie	Total Triglycerides	mmol/L	Triglycerides		Composite	23407	23707	USP3 (3555) - ENSG00000140455	USP3 (3555) - ENSG00000140455	TRUE	upstream_gene_variant	MODIFIER	USP3	11.19	0.988674	upstream_gene_variant	MODIFIER	USP3	9.625
15_10	953	15	63793238	63501039	rs11635675	Unsaturation	T	G	0.343332	-0.017688	0.00201594	17.7637	-0.0175765	0.00214478	15.6	0.104627	SuSie	Degree of Unsaturation	degree	Fatty acids		Non-derived	23443	23743	USP3 (3555) - ENSG00000140455	USP3 (3555) - ENSG00000140455	TRUE	upstream_gene_variant	MODIFIER	USP3	11.19	0.988674	upstream_gene_variant	MODIFIER	USP3	9.625
15_10	953	15	63793238	63501039	rs11635675	VLDL_L	T	G	0.343332	0.0215581	0.00215645	22.8041	0.0211238	0.00223386	20.4938	0.107122	SuSie	Total Lipids in VLDL	mmol/L	Total lipids		Composite	23424	23724	USP3 (3555) - ENSG00000140455	USP3 (3555) - ENSG00000140455	TRUE	upstream_gene_variant	MODIFIER	USP3	11.19	0.988674	upstream_gene_variant	MODIFIER	USP3	9.625
15_10	953	15	63793238	63501039	rs11635675	VLDL_TG	T	G	0.343332	0.0249785	0.00208777	32.2619	0.023209	0.0022147	24.9664	0.164845	SuSie	Triglycerides in VLDL	mmol/L	Triglycerides		Composite	23408	23708	USP3 (3555) - ENSG00000140455	USP3 (3555) - ENSG00000140455	TRUE	upstream_gene_variant	MODIFIER	USP3	11.19	0.988674	upstream_gene_variant	MODIFIER	USP3	9.625
15_10	953	15	63793238	63501039	rs11635675	VLDL_size	T	G	0.343332	0.025866	0.00199097	37.8652	0.0239593	0.00213756	28.4284	0.187085	SuSie	Average Diameter for VLDL Particles	nm	Lipoprotein particle sizes		Non-derived	23431	23731	USP3 (3555) - ENSG00000140455	USP3 (3555) - ENSG00000140455	TRUE	upstream_gene_variant	MODIFIER	USP3	11.19	0.988674	upstream_gene_variant	MODIFIER	USP3	9.625
15_10	953	15	63793238	63501039	rs11635675	XL_HDL_TG	T	G	0.343332	0.0180323	0.00215429	16.2408	0.0183011	0.00221978	15.7794	0.0953059	SuSie	Triglycerides in Very Large HDL	mmol/L	Lipoprotein subclasses	Very large HDL (average diameter 14.3 nm)	Non-derived	23557	23857	USP3 (3555) - ENSG00000140455	USP3 (3555) - ENSG00000140455	TRUE	upstream_gene_variant	MODIFIER	USP3	11.19	0.988674	upstream_gene_variant	MODIFIER	USP3	9.625
15_10	953	15	63793238	63501039	rs11635675	XL_HDL_TG_pct	T	G	0.343332	0.0219965	0.00195485	28.6465	0.0209502	0.00211936	22.3139	0.184479	SuSie	Triglycerides to Total Lipids in Very Large HDL percentage	%	Relative lipoprotein lipid concentrations	Very large HDL ratios	Percentage	23633	23933	USP3 (3555) - ENSG00000140455	USP3 (3555) - ENSG00000140455	TRUE	upstream_gene_variant	MODIFIER	USP3	11.19	0.988674	upstream_gene_variant	MODIFIER	USP3	9.625
15_10	953	15	63793238	63501039	rs11635675	XL_VLDL_FC	T	G	0.343332	0.0216288	0.00212137	23.6834	0.01919	0.00223638	17.0247	0.111352	SuSie	Free Cholesterol in Very Large VLDL	mmol/L	Lipoprotein subclasses	Very large VLDL (average diameter 64 nm)	Non-derived	23493	23793	USP3 (3555) - ENSG00000140455	USP3 (3555) - ENSG00000140455	TRUE	upstream_gene_variant	MODIFIER	USP3	11.19	0.988674	upstream_gene_variant	MODIFIER	USP3	9.625
15_10	953	15	63793238	63501039	rs11635675	XL_VLDL_L	T	G	0.343332	0.0231556	0.00209296	27.7248	0.020744	0.00222249	19.9884	0.136982	SuSie	Total Lipids in Very Large VLDL	mmol/L	Lipoprotein subclasses	Very large VLDL (average diameter 64 nm)	Composite	23489	23789	USP3 (3555) - ENSG00000140455	USP3 (3555) - ENSG00000140455	TRUE	upstream_gene_variant	MODIFIER	USP3	11.19	0.988674	upstream_gene_variant	MODIFIER	USP3	9.625
15_10	953	15	63793238	63501039	rs11635675	XL_VLDL_P	T	G	0.343332	0.0230195	0.00208861	27.521	0.02054	0.00222076	19.6433	0.138284	SuSie	Concentration of Very Large VLDL Particles	mmol/L	Lipoprotein subclasses	Very large VLDL (average diameter 64 nm)	Non-derived	23488	23788	USP3 (3555) - ENSG00000140455	USP3 (3555) - ENSG00000140455	TRUE	upstream_gene_variant	MODIFIER	USP3	11.19	0.988674	upstream_gene_variant	MODIFIER	USP3	9.625
15_10	953	15	63793238	63501039	rs11635675	XL_VLDL_PL	T	G	0.343332	0.0219987	0.00210809	24.7671	0.0195252	0.00222964	17.6966	0.12008	SuSie	Phospholipids in Very Large VLDL	mmol/L	Lipoprotein subclasses	Very large VLDL (average diameter 64 nm)	Non-derived	23490	23790	USP3 (3555) - ENSG00000140455	USP3 (3555) - ENSG00000140455	TRUE	upstream_gene_variant	MODIFIER	USP3	11.19	0.988674	upstream_gene_variant	MODIFIER	USP3	9.625
15_10	953	15	63793238	63501039	rs11635675	XL_VLDL_TG	T	G	0.343332	0.0241779	0.00206762	30.8619	0.0223577	0.0022005	23.5228	0.177485	SuSie	Triglycerides in Very Large VLDL	mmol/L	Lipoprotein subclasses	Very large VLDL (average diameter 64 nm)	Non-derived	23494	23794	USP3 (3555) - ENSG00000140455	USP3 (3555) - ENSG00000140455	TRUE	upstream_gene_variant	MODIFIER	USP3	11.19	0.988674	upstream_gene_variant	MODIFIER	USP3	9.625
15_10	953	15	63793238	63501039	rs11635675	XL_VLDL_TG_pct	T	G	0.343332	0.0166247	0.00209332	14.7005	0.0150445	0.00221164	10.9871	0.1298	SuSie	Triglycerides to Total Lipids in Very Large VLDL percentage	%	Relative lipoprotein lipid concentrations	Very large VLDL ratios	Percentage	23588	23888	USP3 (3555) - ENSG00000140455	USP3 (3555) - ENSG00000140455	TRUE	upstream_gene_variant	MODIFIER	USP3	11.19	0.988674	upstream_gene_variant	MODIFIER	USP3	9.625
15_10	953	15	63793238	63501039	rs11635675	XS_VLDL_CE_pct	T	G	0.343332	-0.0192039	0.00198911	21.3276	-0.0193583	0.00212652	19.0556	0.191355	SuSie	Cholesteryl Esters to Total Lipids in Very Small VLDL percentage	%	Relative lipoprotein lipid concentrations	Very small VLDL ratios	Percentage	23606	23906	USP3 (3555) - ENSG00000140455	USP3 (3555) - ENSG00000140455	TRUE	upstream_gene_variant	MODIFIER	USP3	11.19	0.988674	upstream_gene_variant	MODIFIER	USP3	9.625
15_10	953	15	63793238	63501039	rs11635675	XS_VLDL_C_pct	T	G	0.343332	-0.0187931	0.00200609	20.1314	-0.0189753	0.00213904	18.1378	0.188558	SuSie	Cholesterol to Total Lipids in Very Small VLDL percentage	%	Relative lipoprotein lipid concentrations	Very small VLDL ratios	Percentage	23605	23905	USP3 (3555) - ENSG00000140455	USP3 (3555) - ENSG00000140455	TRUE	upstream_gene_variant	MODIFIER	USP3	11.19	0.988674	upstream_gene_variant	MODIFIER	USP3	9.625
15_10	953	15	63793238	63501039	rs11635675	XS_VLDL_TG	T	G	0.343332	0.0197941	0.00211468	20.0997	0.0173023	0.00224486	13.8909	0.135784	SuSie	Triglycerides in Very Small VLDL	mmol/L	Lipoprotein subclasses	Very small VLDL (average diameter 31.3 nm)	Non-derived	23522	23822	USP3 (3555) - ENSG00000140455	USP3 (3555) - ENSG00000140455	TRUE	upstream_gene_variant	MODIFIER	USP3	11.19	0.988674	upstream_gene_variant	MODIFIER	USP3	9.625
15_10	953	15	63793238	63501039	rs11635675	XS_VLDL_TG_pct	T	G	0.343332	0.0188282	0.00201319	20.0673	0.0189357	0.00214326	17.998	0.193738	SuSie	Triglycerides to Total Lipids in Very Small VLDL percentage	%	Relative lipoprotein lipid concentrations	Very small VLDL ratios	Percentage	23608	23908	USP3 (3555) - ENSG00000140455	USP3 (3555) - ENSG00000140455	TRUE	upstream_gene_variant	MODIFIER	USP3	11.19	0.988674	upstream_gene_variant	MODIFIER	USP3	9.625
15_10	953	15	63793238	63501039	rs11635675	XXL_VLDL_C	T	G	0.343332	0.0228639	0.00209233	27.0698	0.0203421	0.002229	19.1469	0.139122	SuSie	Cholesterol in Chylomicrons and Extremely Large VLDL	mmol/L	Lipoprotein subclasses	Chylomicrons and extremely large VLDL (particle diameters from 75 nm upwards)	Composite	23484	23784	USP3 (3555) - ENSG00000140455	USP3 (3555) - ENSG00000140455	TRUE	upstream_gene_variant	MODIFIER	USP3	11.19	0.988674	upstream_gene_variant	MODIFIER	USP3	9.625
15_10	953	15	63793238	63501039	rs11635675	XXL_VLDL_CE	T	G	0.343332	0.0228906	0.00210115	26.9111	0.0208279	0.0022222	20.1484	0.13397	SuSie	Cholesteryl Esters in Chylomicrons and Extremely Large VLDL	mmol/L	Lipoprotein subclasses	Chylomicrons and extremely large VLDL (particle diameters from 75 nm upwards)	Non-derived	23485	23785	USP3 (3555) - ENSG00000140455	USP3 (3555) - ENSG00000140455	TRUE	upstream_gene_variant	MODIFIER	USP3	11.19	0.988674	upstream_gene_variant	MODIFIER	USP3	9.625
15_10	953	15	63793238	63501039	rs11635675	XXL_VLDL_FC	T	G	0.343332	0.0227572	0.00208382	27.038	0.0203093	0.00222619	19.134	0.144272	SuSie	Free Cholesterol in Chylomicrons and Extremely Large VLDL	mmol/L	Lipoprotein subclasses	Chylomicrons and extremely large VLDL (particle diameters from 75 nm upwards)	Non-derived	23486	23786	USP3 (3555) - ENSG00000140455	USP3 (3555) - ENSG00000140455	TRUE	upstream_gene_variant	MODIFIER	USP3	11.19	0.988674	upstream_gene_variant	MODIFIER	USP3	9.625
15_10	953	15	63793238	63501039	rs11635675	XXL_VLDL_L	T	G	0.343332	0.0222562	0.00209552	25.6228	0.0205525	0.00221903	19.6954	0.14001	SuSie	Total Lipids in Chylomicrons and Extremely Large VLDL	mmol/L	Lipoprotein subclasses	Chylomicrons and extremely large VLDL (particle diameters from 75 nm upwards)	Composite	23482	23782	USP3 (3555) - ENSG00000140455	USP3 (3555) - ENSG00000140455	TRUE	upstream_gene_variant	MODIFIER	USP3	11.19	0.988674	upstream_gene_variant	MODIFIER	USP3	9.625
15_10	953	15	63793238	63501039	rs11635675	XXL_VLDL_P	T	G	0.343332	0.0223687	0.00208586	26.1049	0.0200569	0.00222437	18.7115	0.141243	SuSie	Concentration of Chylomicrons and Extremely Large VLDL Particles	mmol/L	Lipoprotein subclasses	Chylomicrons and extremely large VLDL (particle diameters from 75 nm upwards)	Non-derived	23481	23781	USP3 (3555) - ENSG00000140455	USP3 (3555) - ENSG00000140455	TRUE	upstream_gene_variant	MODIFIER	USP3	11.19	0.988674	upstream_gene_variant	MODIFIER	USP3	9.625
15_10	953	15	63793238	63501039	rs11635675	XXL_VLDL_PL	T	G	0.343332	0.0225543	0.00207643	26.7575	0.0206838	0.00221215	20.0557	0.147751	SuSie	Phospholipids in Chylomicrons and Extremely Large VLDL	mmol/L	Lipoprotein subclasses	Chylomicrons and extremely large VLDL (particle diameters from 75 nm upwards)	Non-derived	23483	23783	USP3 (3555) - ENSG00000140455	USP3 (3555) - ENSG00000140455	TRUE	upstream_gene_variant	MODIFIER	USP3	11.19	0.988674	upstream_gene_variant	MODIFIER	USP3	9.625
15_10	953	15	63793238	63501039	rs11635675	XXL_VLDL_TG	T	G	0.343332	0.0214816	0.00210597	23.7043	0.0199899	0.00222254	18.6218	0.128526	SuSie	Triglycerides in Chylomicrons and Extremely Large VLDL	mmol/L	Lipoprotein subclasses	Chylomicrons and extremely large VLDL (particle diameters from 75 nm upwards)	Non-derived	23487	23787	USP3 (3555) - ENSG00000140455	USP3 (3555) - ENSG00000140455	TRUE	upstream_gene_variant	MODIFIER	USP3	11.19	0.988674	upstream_gene_variant	MODIFIER	USP3	9.625
15_10	953	15	63788267	63496068	rs11636087	S_LDL_PL_pct	T	C	0.293714	-0.0162901	0.00226848	12.16	-0.0150663	0.00237168	9.67374	0.108869	SuSie	Phospholipids to Total Lipids in Small LDL percentage	%	Relative lipoprotein lipid concentrations	Small LDL ratios	Percentage	23624	23924	USP3 (8526) - ENSG00000140455	USP3 (8526) - ENSG00000140455	TRUE	intergenic_variant	MODIFIER	-	0.525	0.850167	intergenic_variant	MODIFIER	-	3.83
15_10	953	15	63793873	63501674	rs11636917	DHA_pct	T	C	0.343852	-0.0153934	0.00209245	12.7245	-0.0152121	0.00217407	11.5821	0.0863385	SuSie	Docosahexaenoic Acid to Total Fatty Acids percentage	%	Fatty acids	Fatty acid ratios	Percentage	23457	23757	USP3 (2920) - ENSG00000140455	USP3 (2920) - ENSG00000140455	TRUE	upstream_gene_variant	MODIFIER	USP3	13.18	0.986226	upstream_gene_variant	MODIFIER	USP3	9.625
15_10	953	15	63793873	63501674	rs11636917	LA	T	C	0.343852	0.0163649	0.00215449	13.5142	0.0164639	0.00219951	13.1455	0.0956263	SuSie	Linoleic Acid	mmol/L	Fatty acids		Non-derived	23449	23749	USP3 (2920) - ENSG00000140455	USP3 (2920) - ENSG00000140455	TRUE	upstream_gene_variant	MODIFIER	USP3	13.18	0.986226	upstream_gene_variant	MODIFIER	USP3	9.625
15_10	953	15	63793873	63501674	rs11636917	L_LDL_CE_pct	T	C	0.343852	0.0202649	0.00219468	19.5825	0.0206998	0.00224951	19.4521	0.0982368	SuSie	Cholesteryl Esters to Total Lipids in Large LDL percentage	%	Relative lipoprotein lipid concentrations	Large LDL ratios	Percentage	23616	23916	USP3 (2920) - ENSG00000140455	USP3 (2920) - ENSG00000140455	TRUE	upstream_gene_variant	MODIFIER	USP3	13.18	0.986226	upstream_gene_variant	MODIFIER	USP3	9.625
15_10	953	15	63789186	63496987	rs56094562	Omega_6	A	C	0.345054	0.0141996	0.00215053	10.3943	0.0141419	0.00219883	9.89808	0.0901406	SuSie	Omega-6 Fatty Acids	mmol/L	Fatty acids		Non-derived	23445	23745	USP3 (7607) - ENSG00000140455	USP3 (7607) - ENSG00000140455	TRUE	intergenic_variant	MODIFIER	-	6.754	0.981469	upstream_gene_variant	MODIFIER	USP3	9.625
15_10	953	15	63789186	63496987	rs56094562	PUFA	A	C	0.345054	0.0136351	0.00213876	9.73828	0.0134832	0.00219847	9.06396	0.0959664	SuSie	Polyunsaturated Fatty Acids	mmol/L	Fatty acids		Composite	23446	23746	USP3 (7607) - ENSG00000140455	USP3 (7607) - ENSG00000140455	TRUE	intergenic_variant	MODIFIER	-	6.754	0.981469	upstream_gene_variant	MODIFIER	USP3	9.625
15_10	953	15	63792257	63500058	rs56369308	L_VLDL_C	T	C	0.342982	0.0206805	0.00214816	21.2115	0.020033	0.00222771	18.6156	0.103465	SuSie	Cholesterol in Large VLDL	mmol/L	Lipoprotein subclasses	Large VLDL (average diameter 53.6 nm)	Composite	23498	23798	USP3 (4536) - ENSG00000140455	USP3 (4536) - ENSG00000140455	TRUE	upstream_gene_variant	MODIFIER	USP3	0.961	0.990198	upstream_gene_variant	MODIFIER	USP3	9.625
15_10	953	15	63792257	63500058	rs56369308	L_VLDL_CE	T	C	0.342982	0.0181984	0.00217726	16.1966	0.017584	0.00224179	14.3583	0.0985681	SuSie	Cholesteryl Esters in Large VLDL	mmol/L	Lipoprotein subclasses	Large VLDL (average diameter 53.6 nm)	Non-derived	23499	23799	USP3 (4536) - ENSG00000140455	USP3 (4536) - ENSG00000140455	TRUE	upstream_gene_variant	MODIFIER	USP3	0.961	0.990198	upstream_gene_variant	MODIFIER	USP3	9.625
15_10	953	15	63792257	63500058	rs56369308	M_VLDL_L	T	C	0.342982	0.018894	0.00219527	17.1238	0.0185534	0.00224806	15.8101	0.0982222	SuSie	Total Lipids in Medium VLDL	mmol/L	Lipoprotein subclasses	Medium VLDL (average diameter 44.5 nm)	Composite	23503	23803	USP3 (4536) - ENSG00000140455	USP3 (4536) - ENSG00000140455	TRUE	upstream_gene_variant	MODIFIER	USP3	0.961	0.990198	upstream_gene_variant	MODIFIER	USP3	9.625
15_10	953	15	63792257	63500058	rs56369308	M_VLDL_P	T	C	0.342982	0.0159539	0.00220846	12.2969	0.0156776	0.00225233	11.4694	0.0910011	SuSie	Concentration of Medium VLDL Particles	mmol/L	Lipoprotein subclasses	Medium VLDL (average diameter 44.5 nm)	Non-derived	23502	23802	USP3 (4536) - ENSG00000140455	USP3 (4536) - ENSG00000140455	TRUE	upstream_gene_variant	MODIFIER	USP3	0.961	0.990198	upstream_gene_variant	MODIFIER	USP3	9.625
15_10	953	15	63792257	63500058	rs56369308	M_VLDL_PL	T	C	0.342982	0.0149642	0.00221031	10.8907	0.0147562	0.00225309	10.2375	0.0881141	SuSie	Phospholipids in Medium VLDL	mmol/L	Lipoprotein subclasses	Medium VLDL (average diameter 44.5 nm)	Non-derived	23504	23804	USP3 (4536) - ENSG00000140455	USP3 (4536) - ENSG00000140455	TRUE	upstream_gene_variant	MODIFIER	USP3	0.961	0.990198	upstream_gene_variant	MODIFIER	USP3	9.625
15_10	953	15	63792257	63500058	rs56369308	S_VLDL_L	T	C	0.342982	0.0200237	0.00217863	19.4098	0.0194993	0.00224728	17.389	0.101959	SuSie	Total Lipids in Small VLDL	mmol/L	Lipoprotein subclasses	Small VLDL (average diameter 36.8 nm)	Composite	23510	23810	USP3 (4536) - ENSG00000140455	USP3 (4536) - ENSG00000140455	TRUE	upstream_gene_variant	MODIFIER	USP3	0.961	0.990198	upstream_gene_variant	MODIFIER	USP3	9.625
15_10	953	15	63792257	63500058	rs56369308	S_VLDL_PL	T	C	0.342982	0.0154599	0.00220765	11.6007	0.0151889	0.00225482	10.7883	0.0909688	SuSie	Phospholipids in Small VLDL	mmol/L	Lipoprotein subclasses	Small VLDL (average diameter 36.8 nm)	Non-derived	23511	23811	USP3 (4536) - ENSG00000140455	USP3 (4536) - ENSG00000140455	TRUE	upstream_gene_variant	MODIFIER	USP3	0.961	0.990198	upstream_gene_variant	MODIFIER	USP3	9.625
15_10	953	15	63792257	63500058	rs56369308	Total_L	T	C	0.342982	0.0141912	0.00218109	10.1139	0.0139733	0.00222197	9.49426	0.0771506	SuSie	Total Lipids in Lipoprotein Particles	mmol/L	Total lipids		Composite	23423	23723	USP3 (4536) - ENSG00000140455	USP3 (4536) - ENSG00000140455	TRUE	upstream_gene_variant	MODIFIER	USP3	0.961	0.990198	upstream_gene_variant	MODIFIER	USP3	9.625
15_10	953	15	63792257	63500058	rs56369308	VLDL_FC	T	C	0.342982	0.0173344	0.00219754	14.5131	0.0169459	0.0022497	13.3022	0.0940099	SuSie	Free Cholesterol in VLDL	mmol/L	Free cholesterol		Composite	23420	23720	USP3 (4536) - ENSG00000140455	USP3 (4536) - ENSG00000140455	TRUE	upstream_gene_variant	MODIFIER	USP3	0.961	0.990198	upstream_gene_variant	MODIFIER	USP3	9.625
15_10	953	15	63792257	63500058	rs56369308	VLDL_P	T	C	0.342982	0.0161025	0.00220045	12.5986	0.0157822	0.00225199	11.6163	0.0896664	SuSie	Concentration of VLDL Particles	mmol/L	Lipoprotein particle concentrations		Composite	23428	23728	USP3 (4536) - ENSG00000140455	USP3 (4536) - ENSG00000140455	TRUE	upstream_gene_variant	MODIFIER	USP3	0.961	0.990198	upstream_gene_variant	MODIFIER	USP3	9.625
15_10	953	15	63792257	63500058	rs56369308	VLDL_PL	T	C	0.342982	0.0190666	0.0021812	17.6377	0.0186122	0.00224461	15.9518	0.0974428	SuSie	Phospholipids in VLDL	mmol/L	Phospholipids		Composite	23412	23712	USP3 (4536) - ENSG00000140455	USP3 (4536) - ENSG00000140455	TRUE	upstream_gene_variant	MODIFIER	USP3	0.961	0.990198	upstream_gene_variant	MODIFIER	USP3	9.625
15_10	953	15	63792257	63500058	rs56369308	XL_VLDL_C	T	C	0.342982	0.020327	0.00214906	20.5056	0.0197301	0.00222714	18.0911	0.0994954	SuSie	Cholesterol in Very Large VLDL	mmol/L	Lipoprotein subclasses	Very large VLDL (average diameter 64 nm)	Composite	23491	23791	USP3 (4536) - ENSG00000140455	USP3 (4536) - ENSG00000140455	TRUE	upstream_gene_variant	MODIFIER	USP3	0.961	0.990198	upstream_gene_variant	MODIFIER	USP3	9.625
15_10	953	15	63792257	63500058	rs56369308	XL_VLDL_CE	T	C	0.342982	0.0185417	0.00217205	16.859	0.0178996	0.00223697	14.9101	0.0960608	SuSie	Cholesteryl Esters in Very Large VLDL	mmol/L	Lipoprotein subclasses	Very large VLDL (average diameter 64 nm)	Non-derived	23492	23792	USP3 (4536) - ENSG00000140455	USP3 (4536) - ENSG00000140455	TRUE	upstream_gene_variant	MODIFIER	USP3	0.961	0.990198	upstream_gene_variant	MODIFIER	USP3	9.625
15_10	953	15	63792758	63500559	rs5813220	XL_HDL_PL_pct	G	GT	0.34203	-0.014349	0.00195823	12.63	-0.0130032	0.0020647	9.51987	0.0974231	SuSie	Phospholipids to Total Lipids in Very Large HDL percentage	%	Relative lipoprotein lipid concentrations	Very large HDL ratios	Percentage	23629	23929	USP3 (4035) - ENSG00000140455	USP3 (4035) - ENSG00000140455	TRUE	upstream_gene_variant	MODIFIER	USP3	1.84	0.988988	upstream_gene_variant	MODIFIER	USP3	9.625
15_10	953	15	63792758	63500559	rs5813220	XXL_VLDL_FC_pct	G	GT	0.34203	-0.0141056	0.00217119	10.0857	-0.0148645	0.00221279	10.7327	0.0923619	SuSie	Free Cholesterol to Total Lipids in Chylomicrons and Extremely Large VLDL percentage	%	Relative lipoprotein lipid concentrations	Chylomicrons and extremely large VLDL ratios	Percentage	23582	23882	USP3 (4035) - ENSG00000140455	USP3 (4035) - ENSG00000140455	TRUE	upstream_gene_variant	MODIFIER	USP3	1.84	0.988988	upstream_gene_variant	MODIFIER	USP3	9.625
15_10	953	15	63791228	63499029	rs62011287	GlycA	A	G	0.343842	0.0184775	0.00212507	17.46	0.0181368	0.00223766	15.2776	0.120845	SuSie	Glycoprotein Acetyls	mmol/L	Inflammation		Non-derived	23480	23780	USP3 (5565) - ENSG00000140455	USP3 (5565) - ENSG00000140455	TRUE	intergenic_variant	MODIFIER	-	8.984	0.987271	upstream_gene_variant	MODIFIER	USP3	9.625
15_10	953	15	63791228	63499029	rs62011287	M_LDL_CE	A	G	0.343842	0.0143896	0.00221072	10.1212	0.013968	0.00225525	9.23007	0.0901025	SuSie	Cholesteryl Esters in Medium LDL	mmol/L	Lipoprotein subclasses	Medium LDL (average diameter 23 nm)	Non-derived	23541	23841	USP3 (5565) - ENSG00000140455	USP3 (5565) - ENSG00000140455	TRUE	intergenic_variant	MODIFIER	-	8.984	0.987271	upstream_gene_variant	MODIFIER	USP3	9.625
15_10	953	15	63791228	63499029	rs62011287	S_LDL_CE	A	G	0.343842	0.0141774	0.0022076	9.87151	0.0139934	0.00225339	9.27526	0.095217	SuSie	Cholesteryl Esters in Small LDL	mmol/L	Lipoprotein subclasses	Small LDL (average diameter 18.7 nm)	Non-derived	23548	23848	USP3 (5565) - ENSG00000140455	USP3 (5565) - ENSG00000140455	TRUE	intergenic_variant	MODIFIER	-	8.984	0.987271	upstream_gene_variant	MODIFIER	USP3	9.625
15_10	953	15	63791228	63499029	rs62011287	Total_FA	A	G	0.343842	0.0190449	0.00217419	17.7076	0.0189174	0.00223718	16.5563	0.0835973	SuSie	Total Fatty Acids	mmol/L	Fatty acids		Composite	23442	23742	USP3 (5565) - ENSG00000140455	USP3 (5565) - ENSG00000140455	TRUE	intergenic_variant	MODIFIER	-	8.984	0.987271	upstream_gene_variant	MODIFIER	USP3	9.625
15_10	954	15	63792486	63500287	rs17184382	HDL_size	A	C	0.426293	0.0120366	0.00178919	10.7627	0.0109754	0.00193749	7.83168	0.428941	SuSie	Average Diameter for HDL Particles	nm	Lipoprotein particle sizes		Non-derived	23433	23733	USP3 (4307) - ENSG00000140455	USP3 (4307) - ENSG00000140455	TRUE	upstream_gene_variant	MODIFIER	USP3	2.347	1	upstream_gene_variant	MODIFIER	USP3	2.347
15_10	954	15	63792486	63500287	rs17184382	L_HDL_C_pct	A	C	0.426293	0.0130927	0.00188326	11.444	0.0115816	0.00204295	7.84265	0.409237	Wakefield	Cholesterol to Total Lipids in Large HDL percentage	%	Relative lipoprotein lipid concentrations	Large HDL ratios	Percentage	23635	23935	USP3 (4307) - ENSG00000140455	USP3 (4307) - ENSG00000140455	TRUE	upstream_gene_variant	MODIFIER	USP3	2.347	1	upstream_gene_variant	MODIFIER	USP3	2.347
15_10	954	15	63792486	63500287	rs17184382	L_VLDL_CE_pct	A	C	0.426293	0.0188451	0.0019949	20.4561	0.0178009	0.00207856	16.9612	0.54761	SuSie	Cholesteryl Esters to Total Lipids in Large VLDL percentage	%	Relative lipoprotein lipid concentrations	Large VLDL ratios	Percentage	23591	23891	USP3 (4307) - ENSG00000140455	USP3 (4307) - ENSG00000140455	TRUE	upstream_gene_variant	MODIFIER	USP3	2.347	1	upstream_gene_variant	MODIFIER	USP3	2.347
15_10	954	15	63792486	63500287	rs17184382	M_HDL_TG_pct	A	C	0.426293	-0.0154315	0.00194193	14.717	-0.0128217	0.00210123	8.97949	0.463772	SuSie	Triglycerides to Total Lipids in Medium HDL percentage	%	Relative lipoprotein lipid concentrations	Medium HDL ratios	Percentage	23643	23943	USP3 (4307) - ENSG00000140455	USP3 (4307) - ENSG00000140455	TRUE	upstream_gene_variant	MODIFIER	USP3	2.347	1	upstream_gene_variant	MODIFIER	USP3	2.347
15_10	954	15	63792486	63500287	rs17184382	M_VLDL_CE_pct	A	C	0.426293	0.0188434	0.00191495	22.1216	0.0170966	0.00204066	16.2675	0.611337	SuSie	Cholesteryl Esters to Total Lipids in Medium VLDL percentage	%	Relative lipoprotein lipid concentrations	Medium VLDL ratios	Percentage	23596	23896	USP3 (4307) - ENSG00000140455	USP3 (4307) - ENSG00000140455	TRUE	upstream_gene_variant	MODIFIER	USP3	2.347	1	upstream_gene_variant	MODIFIER	USP3	2.347
15_10	954	15	63792486	63500287	rs17184382	M_VLDL_C_pct	A	C	0.426293	0.0183538	0.00192831	20.7536	0.016673	0.00204831	15.4015	0.590521	SuSie	Cholesterol to Total Lipids in Medium VLDL percentage	%	Relative lipoprotein lipid concentrations	Medium VLDL ratios	Percentage	23595	23895	USP3 (4307) - ENSG00000140455	USP3 (4307) - ENSG00000140455	TRUE	upstream_gene_variant	MODIFIER	USP3	2.347	1	upstream_gene_variant	MODIFIER	USP3	2.347
15_10	954	15	63792486	63500287	rs17184382	M_VLDL_TG_pct	A	C	0.426293	-0.0178246	0.00194307	19.3389	-0.0161919	0.00205457	14.4871	0.527887	SuSie	Triglycerides to Total Lipids in Medium VLDL percentage	%	Relative lipoprotein lipid concentrations	Medium VLDL ratios	Percentage	23598	23898	USP3 (4307) - ENSG00000140455	USP3 (4307) - ENSG00000140455	TRUE	upstream_gene_variant	MODIFIER	USP3	2.347	1	upstream_gene_variant	MODIFIER	USP3	2.347
15_10	954	15	63792486	63500287	rs17184382	Omega_6_pct	A	C	0.426293	0.0159373	0.00198649	14.9858	0.014069	0.00208138	10.8579	0.462599	SuSie	Omega-6 Fatty Acids to Total Fatty Acids percentage	%	Fatty acids	Fatty acid ratios	Percentage	23452	23752	USP3 (4307) - ENSG00000140455	USP3 (4307) - ENSG00000140455	TRUE	upstream_gene_variant	MODIFIER	USP3	2.347	1	upstream_gene_variant	MODIFIER	USP3	2.347
15_10	954	15	63792486	63500287	rs17184382	PUFA_pct	A	C	0.426293	0.0174412	0.00199594	17.6261	0.015228	0.00209192	12.474	0.479401	SuSie	Polyunsaturated Fatty Acids to Total Fatty Acids percentage	%	Fatty acids	Fatty acid ratios	Percentage	23453	23753	USP3 (4307) - ENSG00000140455	USP3 (4307) - ENSG00000140455	TRUE	upstream_gene_variant	MODIFIER	USP3	2.347	1	upstream_gene_variant	MODIFIER	USP3	2.347
15_10	954	15	63792486	63500287	rs17184382	S_HDL_TG_pct	A	C	0.426293	-0.0181285	0.00191931	20.4506	-0.0155655	0.00208357	13.097	0.514617	SuSie	Triglycerides to Total Lipids in Small HDL percentage	%	Relative lipoprotein lipid concentrations	Small HDL ratios	Percentage	23648	23948	USP3 (4307) - ENSG00000140455	USP3 (4307) - ENSG00000140455	TRUE	upstream_gene_variant	MODIFIER	USP3	2.347	1	upstream_gene_variant	MODIFIER	USP3	2.347
15_10	954	15	63792486	63500287	rs17184382	S_VLDL_FC_pct	A	C	0.426293	0.0156588	0.00194549	15.0776	0.0139561	0.00206921	10.8137	0.4831	SuSie	Free Cholesterol to Total Lipids in Small VLDL percentage	%	Relative lipoprotein lipid concentrations	Small VLDL ratios	Percentage	23602	23902	USP3 (4307) - ENSG00000140455	USP3 (4307) - ENSG00000140455	TRUE	upstream_gene_variant	MODIFIER	USP3	2.347	1	upstream_gene_variant	MODIFIER	USP3	2.347
15_10	954	15	63792486	63500287	rs17184382	S_VLDL_PL_pct	A	C	0.426293	0.0153549	0.00194841	14.4874	0.0135999	0.0020714	10.2849	0.438592	SuSie	Phospholipids to Total Lipids in Small VLDL percentage	%	Relative lipoprotein lipid concentrations	Small VLDL ratios	Percentage	23599	23899	USP3 (4307) - ENSG00000140455	USP3 (4307) - ENSG00000140455	TRUE	upstream_gene_variant	MODIFIER	USP3	2.347	1	upstream_gene_variant	MODIFIER	USP3	2.347
15_10	954	15	63792486	63500287	rs17184382	XL_HDL_C	A	C	0.426293	0.0122597	0.00184033	10.5675	0.0110101	0.00198389	7.54329	0.453889	SuSie	Cholesterol in Very Large HDL	mmol/L	Lipoprotein subclasses	Very large HDL (average diameter 14.3 nm)	Composite	23554	23854	USP3 (4307) - ENSG00000140455	USP3 (4307) - ENSG00000140455	TRUE	upstream_gene_variant	MODIFIER	USP3	2.347	1	upstream_gene_variant	MODIFIER	USP3	2.347
15_10	954	15	63792486	63500287	rs17184382	XL_HDL_CE	A	C	0.426293	0.0121456	0.00182113	10.59	0.0109407	0.00197185	7.54008	0.297148	SuSie	Cholesteryl Esters in Very Large HDL	mmol/L	Lipoprotein subclasses	Very large HDL (average diameter 14.3 nm)	Non-derived	23555	23855	USP3 (4307) - ENSG00000140455	USP3 (4307) - ENSG00000140455	TRUE	upstream_gene_variant	MODIFIER	USP3	2.347	1	upstream_gene_variant	MODIFIER	USP3	2.347
15_10	954	15	63792486	63500287	rs17184382	XL_HDL_FC	A	C	0.426293	0.0124615	0.00191876	10.0794	0.0110718	0.00203557	7.27118	0.308795	Wakefield	Free Cholesterol in Very Large HDL	mmol/L	Lipoprotein subclasses	Very large HDL (average diameter 14.3 nm)	Non-derived	23556	23856	USP3 (4307) - ENSG00000140455	USP3 (4307) - ENSG00000140455	TRUE	upstream_gene_variant	MODIFIER	USP3	2.347	1	upstream_gene_variant	MODIFIER	USP3	2.347
15_10	954	15	63792486	63500287	rs17184382	XL_HDL_PL	A	C	0.426293	0.0121112	0.00183613	10.3744	0.0109892	0.00196656	7.63868	0.485961	SuSie	Phospholipids in Very Large HDL	mmol/L	Lipoprotein subclasses	Very large HDL (average diameter 14.3 nm)	Non-derived	23553	23853	USP3 (4307) - ENSG00000140455	USP3 (4307) - ENSG00000140455	TRUE	upstream_gene_variant	MODIFIER	USP3	2.347	1	upstream_gene_variant	MODIFIER	USP3	2.347
15_10	954	15	63792486	63500287	rs17184382	XL_VLDL_FC_pct	A	C	0.426293	0.0164496	0.00201981	15.418	0.0155079	0.00208316	13.0108	0.407959	SuSie	Free Cholesterol to Total Lipids in Very Large VLDL percentage	%	Relative lipoprotein lipid concentrations	Very large VLDL ratios	Percentage	23587	23887	USP3 (4307) - ENSG00000140455	USP3 (4307) - ENSG00000140455	TRUE	upstream_gene_variant	MODIFIER	USP3	2.347	1	upstream_gene_variant	MODIFIER	USP3	2.347
15_10	955	15	63998914	63706715	15:63998914_CTT_C	L_VLDL_C_pct	CTT	C	0.555256	0.0147129	0.00204418	12.2122	0.0113788	0.0021526	6.90299	0.0281061	SuSie	Cholesterol to Total Lipids in Large VLDL percentage	%	Relative lipoprotein lipid concentrations	Large VLDL ratios	Percentage	23590	23890	HERC1 (98097) - ENSG00000103657	HERC1 (16542) - ENSG00000103657	TRUE	intron_variant	MODIFIER	HERC1	0.633	0.956838	missense_variant	MODERATE	HERC1	15.88
15_10	955	15	63998914	63706715	15:63998914_CTT_C	XL_VLDL_TG_pct	CTT	C	0.555256	-0.0158197	0.00201128	14.4346	-0.0128341	0.00212495	8.81102	0.0310295	SuSie	Triglycerides to Total Lipids in Very Large VLDL percentage	%	Relative lipoprotein lipid concentrations	Very large VLDL ratios	Percentage	23588	23888	HERC1 (98097) - ENSG00000103657	HERC1 (16542) - ENSG00000103657	TRUE	intron_variant	MODIFIER	HERC1	0.633	0.956838	missense_variant	MODERATE	HERC1	15.88
15_10	955	15	63888495	63596296	rs4074448	LDL_size	G	A	0.591398	0.014406	0.00209016	11.2604	0.0141454	0.00212586	10.5443	0.315686	SuSie	Average Diameter for LDL Particles	nm	Lipoprotein particle sizes		Non-derived	23432	23732	FBXL22 (1057) - ENSG00000197361	FBXL22 (1057) - ENSG00000197361	TRUE	upstream_gene_variant	MODIFIER	FBXL22	0.037	1	upstream_gene_variant	MODIFIER	FBXL22	0.037
15_10	955	15	63849526	63557327	rs4984249	Val	A	G	0.573214	-0.0124023	0.00204381	8.88825	-0.0128873	0.0020975	9.09426	0.0798769	SuSie	Valine	mmol/L	Amino acids	Branched-chain amino acids	Non-derived	23467	23767	USP3 (37313) - ENSG00000140455	USP3 (3994) - ENSG00000140455	TRUE	intron_variant	MODIFIER	USP3	3.239	0.905466	missense_variant	MODERATE	HERC1	15.88
15_10	955	15	64063636	63771437	rs551949357	M_VLDL_FC_pct	G	GT	0.549213	0.0154038	0.00199035	13.9999	0.0130042	0.00210695	9.17095	0.0288227	SuSie	Free Cholesterol to Total Lipids in Medium VLDL percentage	%	Relative lipoprotein lipid concentrations	Medium VLDL ratios	Percentage	23597	23897	HERC1 (62505) - ENSG00000103657	HERC1 (21988) - ENSG00000103657	TRUE	intron_variant	MODIFIER	HERC1	5.831	0.872874	missense_variant	MODERATE	HERC1	15.88
15_10	955	15	64063636	63771437	rs551949357	M_VLDL_PL_pct	G	GT	0.549213	0.0146086	0.00201864	12.338	0.0141414	0.00209512	10.8287	0.0362387	SuSie	Phospholipids to Total Lipids in Medium VLDL percentage	%	Relative lipoprotein lipid concentrations	Medium VLDL ratios	Percentage	23594	23894	HERC1 (62505) - ENSG00000103657	HERC1 (21988) - ENSG00000103657	TRUE	intron_variant	MODIFIER	HERC1	5.831	0.872874	missense_variant	MODERATE	HERC1	15.88
15_10	955	15	63871292	63579093	rs7178762	M_HDL_PL_pct	C	T	0.550654	-0.0124347	0.00191663	10.06	-0.0115836	0.00206155	7.71603	0.0500137	SuSie	Phospholipids to Total Lipids in Medium HDL percentage	%	Relative lipoprotein lipid concentrations	Medium HDL ratios	Percentage	23639	23939	USP3 (15547) - ENSG00000140455	USP3 (7515) - ENSG00000140455	TRUE	intron_variant	MODIFIER	USP3	0.523	0.861037	missense_variant	MODERATE	HERC1	15.88
15_10	955	15	63910433	63618234	rs75663391	HDL_C	G	T	0.682327	0.0138926	0.00191648	12.377	0.0134816	0.00208363	10.009	0.503769	SuSie	HDL Cholesterol	mmol/L	Cholesterol		Composite	23406	23706	HERC1 (9616) - ENSG00000103657	HERC1 (1502) - ENSG00000103657	TRUE	intron_variant	MODIFIER	HERC1	0.041	0.896438	intron_variant	MODIFIER	USP3	12.19
15_10	955	15	63910433	63618234	rs75663391	HDL_CE	G	T	0.682327	0.0141035	0.0019212	12.6736	0.0136342	0.00209252	10.14	0.610576	SuSie	Cholesteryl Esters in HDL	mmol/L	Cholesteryl esters		Composite	23418	23718	HERC1 (9616) - ENSG00000103657	HERC1 (1502) - ENSG00000103657	TRUE	intron_variant	MODIFIER	HERC1	0.041	0.896438	intron_variant	MODIFIER	USP3	12.19
15_10	955	15	63910433	63618234	rs75663391	L_HDL_C	G	T	0.682327	0.0141053	0.00188311	13.1633	0.01415	0.00206911	11.0967	0.873313	SuSie	Cholesterol in Large HDL	mmol/L	Lipoprotein subclasses	Large HDL (average diameter 12.1 nm)	Composite	23561	23861	HERC1 (9616) - ENSG00000103657	HERC1 (1502) - ENSG00000103657	TRUE	intron_variant	MODIFIER	HERC1	0.041	0.896438	intron_variant	MODIFIER	USP3	12.19
15_10	955	15	63910433	63618234	rs75663391	L_HDL_CE	G	T	0.682327	0.0142853	0.0018885	13.4092	0.0143467	0.00207868	11.289	0.888232	SuSie	Cholesteryl Esters in Large HDL	mmol/L	Lipoprotein subclasses	Large HDL (average diameter 12.1 nm)	Non-derived	23562	23862	HERC1 (9616) - ENSG00000103657	HERC1 (1502) - ENSG00000103657	TRUE	intron_variant	MODIFIER	HERC1	0.041	0.896438	intron_variant	MODIFIER	USP3	12.19
15_10	955	15	63910433	63618234	rs75663391	L_HDL_FC	G	T	0.682327	0.0132749	0.00188961	11.6701	0.0130807	0.00205672	9.69471	0.695446	SuSie	Free Cholesterol in Large HDL	mmol/L	Lipoprotein subclasses	Large HDL (average diameter 12.1 nm)	Non-derived	23563	23863	HERC1 (9616) - ENSG00000103657	HERC1 (1502) - ENSG00000103657	TRUE	intron_variant	MODIFIER	HERC1	0.041	0.896438	intron_variant	MODIFIER	USP3	12.19
15_10	955	15	63910433	63618234	rs75663391	L_HDL_L	G	T	0.682327	0.013459	0.00188703	12.0058	0.0133986	0.00205676	10.1364	0.89782	SuSie	Total Lipids in Large HDL	mmol/L	Lipoprotein subclasses	Large HDL (average diameter 12.1 nm)	Composite	23559	23859	HERC1 (9616) - ENSG00000103657	HERC1 (1502) - ENSG00000103657	TRUE	intron_variant	MODIFIER	HERC1	0.041	0.896438	intron_variant	MODIFIER	USP3	12.19
15_10	955	15	63910433	63618234	rs75663391	L_HDL_P	G	T	0.682327	0.0133955	0.0018782	12.005	0.0132534	0.00205027	9.99171	0.762805	SuSie	Concentration of Large HDL Particles	mmol/L	Lipoprotein subclasses	Large HDL (average diameter 12.1 nm)	Non-derived	23558	23858	HERC1 (9616) - ENSG00000103657	HERC1 (1502) - ENSG00000103657	TRUE	intron_variant	MODIFIER	HERC1	0.041	0.896438	intron_variant	MODIFIER	USP3	12.19
15_10	955	15	63910433	63618234	rs75663391	L_HDL_PL	G	T	0.682327	0.0130534	0.00189401	11.2593	0.0129488	0.00205377	9.53962	0.915291	SuSie	Phospholipids in Large HDL	mmol/L	Lipoprotein subclasses	Large HDL (average diameter 12.1 nm)	Non-derived	23560	23860	HERC1 (9616) - ENSG00000103657	HERC1 (1502) - ENSG00000103657	TRUE	intron_variant	MODIFIER	HERC1	0.041	0.896438	intron_variant	MODIFIER	USP3	12.19
15_10	956	15	64164213	63872014	15:64164213_CAA_C	ApoA1	CAA	C	0.31884	-0.0119329	0.00198046	8.77264	-0.0120279	0.00210344	7.9676	0.856131	SuSie	Apolipoprotein A1	g/l	Apolipoproteins		Non-derived	23440	23740	DAPK2 (35022) - ENSG00000035664	HERC1 (38072) - ENSG00000103657	TRUE	upstream_gene_variant	MODIFIER	MIR422A	1.292	1	upstream_gene_variant	MODIFIER	MIR422A	1.292
15_10	956	15	64164213	63872014	15:64164213_CAA_C	HDL_FC	CAA	C	0.31884	-0.012246	0.00190807	9.8599	-0.0120881	0.00204821	8.44381	0.229498	SuSie	Free Cholesterol in HDL	mmol/L	Free cholesterol		Composite	23422	23722	DAPK2 (35022) - ENSG00000035664	HERC1 (38072) - ENSG00000103657	TRUE	upstream_gene_variant	MODIFIER	MIR422A	1.292	1	upstream_gene_variant	MODIFIER	MIR422A	1.292
15_10	956	15	64164213	63872014	15:64164213_CAA_C	HDL_L	CAA	C	0.31884	-0.0118289	0.00193268	9.03019	-0.0113776	0.0020693	7.41594	0.523056	SuSie	Total Lipids in HDL	mmol/L	Total lipids		Composite	23426	23726	DAPK2 (35022) - ENSG00000035664	HERC1 (38072) - ENSG00000103657	TRUE	upstream_gene_variant	MODIFIER	MIR422A	1.292	1	upstream_gene_variant	MODIFIER	MIR422A	1.292
15_10	956	15	64164213	63872014	15:64164213_CAA_C	HDL_P	CAA	C	0.31884	-0.0121371	0.00203123	8.63873	-0.0126025	0.0021441	8.3808	0.831134	SuSie	Concentration of HDL Particles	mmol/L	Lipoprotein particle concentrations		Composite	23430	23730	DAPK2 (35022) - ENSG00000035664	HERC1 (38072) - ENSG00000103657	TRUE	upstream_gene_variant	MODIFIER	MIR422A	1.292	1	upstream_gene_variant	MODIFIER	MIR422A	1.292
15_10	956	15	64164213	63872014	15:64164213_CAA_C	M_HDL_FC	CAA	C	0.31884	-0.0119707	0.00196115	8.98506	-0.0119089	0.00208708	7.93652	0.778863	SuSie	Free Cholesterol in Medium HDL	mmol/L	Lipoprotein subclasses	Medium HDL (average diameter 10.9 nm)	Non-derived	23570	23870	DAPK2 (35022) - ENSG00000035664	HERC1 (38072) - ENSG00000103657	TRUE	upstream_gene_variant	MODIFIER	MIR422A	1.292	1	upstream_gene_variant	MODIFIER	MIR422A	1.292
15_10	956	15	64164213	63872014	15:64164213_CAA_C	M_HDL_FC_pct	CAA	C	0.31884	-0.0127201	0.00190719	10.5907	-0.0129546	0.00206468	9.45427	0.0514438	SuSie	Free Cholesterol to Total Lipids in Medium HDL percentage	%	Relative lipoprotein lipid concentrations	Medium HDL ratios	Percentage	23642	23942	DAPK2 (35022) - ENSG00000035664	HERC1 (38072) - ENSG00000103657	TRUE	upstream_gene_variant	MODIFIER	MIR422A	1.292	1	upstream_gene_variant	MODIFIER	MIR422A	1.292
15_10	956	15	64164213	63872014	15:64164213_CAA_C	Total_P	CAA	C	0.31884	-0.0127566	0.00205371	9.27995	-0.0131495	0.00215334	8.99193	0.907663	SuSie	Total Concentration of Lipoprotein Particles	mmol/L	Lipoprotein particle concentrations		Composite	23427	23727	DAPK2 (35022) - ENSG00000035664	HERC1 (38072) - ENSG00000103657	TRUE	upstream_gene_variant	MODIFIER	MIR422A	1.292	1	upstream_gene_variant	MODIFIER	MIR422A	1.292
15_10	957	15	64439532	64147333	rs11635627	L_VLDL_CE_pct	G	C	0.732847	-0.0138153	0.00223301	9.21202	-0.0135463	0.00232666	8.23572	0.0441347	SuSie	Cholesteryl Esters to Total Lipids in Large VLDL percentage	%	Relative lipoprotein lipid concentrations	Large VLDL ratios	Percentage	23591	23891	SNX1 (1243) - ENSG00000028528	SNX22 (4382) - ENSG00000157734	TRUE	upstream_gene_variant	MODIFIER	SNX22	9.25	0.90847	splice_region_variant&synonymous_variant	LOW	CSNK1G1	15.44
15_10	957	15	64436455	64144256	rs12591947	XL_VLDL_FC_pct	C	A	0.729398	-0.0135846	0.00224985	8.8067	-0.0127137	0.00232043	7.3687	0.0825986	SuSie	Free Cholesterol to Total Lipids in Very Large VLDL percentage	%	Relative lipoprotein lipid concentrations	Very large VLDL ratios	Percentage	23587	23887	SNX1 (1834) - ENSG00000028528	SNX22 (7459) - ENSG00000157734	TRUE	downstream_gene_variant	MODIFIER	SNX1	0.36	0.890579	splice_region_variant&synonymous_variant	LOW	CSNK1G1	15.44
15_10	958	15	64967174	64674975	rs146607434	Gln	G	A	0.0051406	-0.106287	0.0143994	12.8048	-0.109644	0.0149535	12.6448	0.571854	SuSie	Glutamine	mmol/L	Amino acids		Non-derived	23461	23761	ZNF609 (11090) - ENSG00000180357	OAZ2 (21328) - ENSG00000180304	FALSE	synonymous_variant	LOW	ZNF609	10.8	1	synonymous_variant	LOW	ZNF609	10.8
15_10	959	15	65451057	65158719	rs117517219	Ile	C	T	0.00634539	-0.0831502	0.0130032	9.79328	-0.0845298	0.0131461	9.8938	0.456626	SuSie	Isoleucine	mmol/L	Amino acids	Branched-chain amino acids	Non-derived	23465	23765	CLPX (10500) - ENSG00000166855	CLPX (2868) - ENSG00000166855	TRUE	missense_variant	MODERATE	CLPX	23.7	1	missense_variant	MODERATE	CLPX	23.7
15_10	959	15	65376537	65084199	rs141347003	Ala	C	T	0.00624287	0.110269	0.0130332	16.5752	0.111006	0.0135527	15.5845	0.475768	SuSie	Alanine	mmol/L	Amino acids		Non-derived	23460	23760	KBTBD13 (4261) - ENSG00000234438	KBTBD13 (7383) - ENSG00000234438	TRUE	downstream_gene_variant	MODIFIER	KBTBD13	1.558	0.958976	missense_variant	MODERATE	CLPX	23.7
15_10	959	15	65487819	65195481	rs568172174	Leu	C	T	0.00602425	-0.100092	0.013086	13.6926	-0.101184	0.013281	13.5906	0.567358	SuSie	Leucine	mmol/L	Amino acids	Branched-chain amino acids	Non-derived	23466	23766	CILP (518) - ENSG00000138615	CLPX (10139) - ENSG00000166855	TRUE	downstream_gene_variant	MODIFIER	CILP	11.54	0.944796	missense_variant	MODERATE	CLPX	23.7
15_10	959	15	65487819	65195481	rs568172174	Total_BCAA	C	T	0.00602425	-0.096086	0.0131282	12.6025	-0.0975181	0.0133931	12.4797	0.546296	SuSie	Total Concentration of Branched-Chain Amino Acids (Leucine + Isoleucine + Valine)	mmol/L	Amino acids	Branched-chain amino acids	Composite	23464	23764	CILP (518) - ENSG00000138615	CLPX (10139) - ENSG00000166855	TRUE	downstream_gene_variant	MODIFIER	CILP	11.54	0.944796	missense_variant	MODERATE	CLPX	23.7
15_10	959	15	65487819	65195481	rs568172174	Val	C	T	0.00602425	-0.0885778	0.0131139	10.8437	-0.0926491	0.0134586	11.2345	0.547557	SuSie	Valine	mmol/L	Amino acids	Branched-chain amino acids	Non-derived	23467	23767	CILP (518) - ENSG00000138615	CLPX (10139) - ENSG00000166855	TRUE	downstream_gene_variant	MODIFIER	CILP	11.54	0.944796	missense_variant	MODERATE	CLPX	23.7
15_10	960	15	65412350	65120012	rs79084686	Gln	G	A	0.00886966	0.0636438	0.0109449	8.21708	0.0632632	0.0113661	7.58362	0.0244569	SuSie	Glutamine	mmol/L	Amino acids		Non-derived	23461	23761	PDCD7 (2633) - ENSG00000090470	PDCD7 (238) - ENSG00000090470	FALSE	intron_variant	MODIFIER	PDCD7	0.435	0.98982	5_prime_UTR_variant	MODIFIER	PDCD7	8.921
15_11	961	15	66876115	66583777	rs10431766	IDL_C_pct	T	G	0.525799	0.0142493	0.00203193	11.6312	0.0150856	0.00215153	11.6271	0.99979	SuSie	Cholesterol to Total Lipids in IDL percentage	%	Relative lipoprotein lipid concentrations	IDL ratios	Percentage	23610	23910	RP11-321F6.1 (1587) - ENSG00000259471	RP11-321F6.1 (1587) - ENSG00000259471	TRUE	intron_variant	MODIFIER	RP11-321F6.1	0.002	1	intron_variant	MODIFIER	RP11-321F6.1	0.002
15_11	961	15	66876115	66583777	rs10431766	IDL_TG_pct	T	G	0.525799	-0.0145484	0.00200342	12.4179	-0.015731	0.00213029	12.8141	0.999253	SuSie	Triglycerides to Total Lipids in IDL percentage	%	Relative lipoprotein lipid concentrations	IDL ratios	Percentage	23613	23913	RP11-321F6.1 (1587) - ENSG00000259471	RP11-321F6.1 (1587) - ENSG00000259471	TRUE	intron_variant	MODIFIER	RP11-321F6.1	0.002	1	intron_variant	MODIFIER	RP11-321F6.1	0.002
15_11	961	15	66876115	66583777	rs10431766	L_LDL_FC_pct	T	G	0.525799	0.0163108	0.00196163	16.0371	0.0177442	0.00211306	16.3392	0.977469	SuSie	Free Cholesterol to Total Lipids in Large LDL percentage	%	Relative lipoprotein lipid concentrations	Large LDL ratios	Percentage	23617	23917	RP11-321F6.1 (1587) - ENSG00000259471	RP11-321F6.1 (1587) - ENSG00000259471	TRUE	intron_variant	MODIFIER	RP11-321F6.1	0.002	1	intron_variant	MODIFIER	RP11-321F6.1	0.002
15_11	961	15	66876115	66583777	rs10431766	M_VLDL_CE_pct	T	G	0.525799	0.0155861	0.00196253	14.7006	0.0168515	0.00208575	15.1853	0.989412	SuSie	Cholesteryl Esters to Total Lipids in Medium VLDL percentage	%	Relative lipoprotein lipid concentrations	Medium VLDL ratios	Percentage	23596	23896	RP11-321F6.1 (1587) - ENSG00000259471	RP11-321F6.1 (1587) - ENSG00000259471	TRUE	intron_variant	MODIFIER	RP11-321F6.1	0.002	1	intron_variant	MODIFIER	RP11-321F6.1	0.002
15_11	961	15	66876115	66583777	rs10431766	M_VLDL_C_pct	T	G	0.525799	0.015161	0.00197622	13.7703	0.0164335	0.00209356	14.3784	0.989221	SuSie	Cholesterol to Total Lipids in Medium VLDL percentage	%	Relative lipoprotein lipid concentrations	Medium VLDL ratios	Percentage	23595	23895	RP11-321F6.1 (1587) - ENSG00000259471	RP11-321F6.1 (1587) - ENSG00000259471	TRUE	intron_variant	MODIFIER	RP11-321F6.1	0.002	1	intron_variant	MODIFIER	RP11-321F6.1	0.002
15_11	961	15	66876115	66583777	rs10431766	M_VLDL_FC_pct	T	G	0.525799	0.0134501	0.00202226	10.5361	0.0147347	0.00211894	11.4485	0.956949	SuSie	Free Cholesterol to Total Lipids in Medium VLDL percentage	%	Relative lipoprotein lipid concentrations	Medium VLDL ratios	Percentage	23597	23897	RP11-321F6.1 (1587) - ENSG00000259471	RP11-321F6.1 (1587) - ENSG00000259471	TRUE	intron_variant	MODIFIER	RP11-321F6.1	0.002	1	intron_variant	MODIFIER	RP11-321F6.1	0.002
15_11	961	15	66876115	66583777	rs10431766	M_VLDL_TG_pct	T	G	0.525799	-0.0149194	0.00199135	13.1689	-0.0161581	0.00209994	13.8469	0.993374	SuSie	Triglycerides to Total Lipids in Medium VLDL percentage	%	Relative lipoprotein lipid concentrations	Medium VLDL ratios	Percentage	23598	23898	RP11-321F6.1 (1587) - ENSG00000259471	RP11-321F6.1 (1587) - ENSG00000259471	TRUE	intron_variant	MODIFIER	RP11-321F6.1	0.002	1	intron_variant	MODIFIER	RP11-321F6.1	0.002
15_11	961	15	66876115	66583777	rs10431766	S_LDL_TG_pct	T	G	0.525799	-0.0148139	0.00200556	12.8215	-0.015981	0.00214471	13.0336	0.844814	SuSie	Triglycerides to Total Lipids in Small LDL percentage	%	Relative lipoprotein lipid concentrations	Small LDL ratios	Percentage	23628	23928	RP11-321F6.1 (1587) - ENSG00000259471	RP11-321F6.1 (1587) - ENSG00000259471	TRUE	intron_variant	MODIFIER	RP11-321F6.1	0.002	1	intron_variant	MODIFIER	RP11-321F6.1	0.002
15_11	961	15	66876115	66583777	rs10431766	S_VLDL_C_pct	T	G	0.525799	0.0138602	0.00204865	10.8767	0.0152702	0.00215109	11.8995	0.97785	SuSie	Cholesterol to Total Lipids in Small VLDL percentage	%	Relative lipoprotein lipid concentrations	Small VLDL ratios	Percentage	23600	23900	RP11-321F6.1 (1587) - ENSG00000259471	RP11-321F6.1 (1587) - ENSG00000259471	TRUE	intron_variant	MODIFIER	RP11-321F6.1	0.002	1	intron_variant	MODIFIER	RP11-321F6.1	0.002
15_11	961	15	66876115	66583777	rs10431766	S_VLDL_FC_pct	T	G	0.525799	0.0150303	0.00199383	13.3226	0.016345	0.00211489	13.9625	0.984004	SuSie	Free Cholesterol to Total Lipids in Small VLDL percentage	%	Relative lipoprotein lipid concentrations	Small VLDL ratios	Percentage	23602	23902	RP11-321F6.1 (1587) - ENSG00000259471	RP11-321F6.1 (1587) - ENSG00000259471	TRUE	intron_variant	MODIFIER	RP11-321F6.1	0.002	1	intron_variant	MODIFIER	RP11-321F6.1	0.002
15_11	961	15	66876115	66583777	rs10431766	S_VLDL_PL_pct	T	G	0.525799	0.0148036	0.00199683	12.9102	0.0160179	0.00211713	13.4133	0.988325	SuSie	Phospholipids to Total Lipids in Small VLDL percentage	%	Relative lipoprotein lipid concentrations	Small VLDL ratios	Percentage	23599	23899	RP11-321F6.1 (1587) - ENSG00000259471	RP11-321F6.1 (1587) - ENSG00000259471	TRUE	intron_variant	MODIFIER	RP11-321F6.1	0.002	1	intron_variant	MODIFIER	RP11-321F6.1	0.002
15_11	961	15	66876115	66583777	rs10431766	S_VLDL_TG_pct	T	G	0.525799	-0.0143768	0.00203249	11.8208	-0.0157384	0.00213987	12.7179	0.985075	SuSie	Triglycerides to Total Lipids in Small VLDL percentage	%	Relative lipoprotein lipid concentrations	Small VLDL ratios	Percentage	23603	23903	RP11-321F6.1 (1587) - ENSG00000259471	RP11-321F6.1 (1587) - ENSG00000259471	TRUE	intron_variant	MODIFIER	RP11-321F6.1	0.002	1	intron_variant	MODIFIER	RP11-321F6.1	0.002
15_11	961	15	66876115	66583777	rs10431766	XL_HDL_C	T	G	0.525799	0.0123845	0.00188606	10.2876	0.0133653	0.00203317	10.3084	0.514236	SuSie	Cholesterol in Very Large HDL	mmol/L	Lipoprotein subclasses	Very large HDL (average diameter 14.3 nm)	Composite	23554	23854	RP11-321F6.1 (1587) - ENSG00000259471	RP11-321F6.1 (1587) - ENSG00000259471	TRUE	intron_variant	MODIFIER	RP11-321F6.1	0.002	1	intron_variant	MODIFIER	RP11-321F6.1	0.002
15_11	961	15	66876115	66583777	rs10431766	XL_HDL_CE	T	G	0.525799	0.0122276	0.00186638	10.2444	0.0131375	0.00202083	10.0978	0.365983	SuSie	Cholesteryl Esters in Very Large HDL	mmol/L	Lipoprotein subclasses	Very large HDL (average diameter 14.3 nm)	Non-derived	23555	23855	RP11-321F6.1 (1587) - ENSG00000259471	RP11-321F6.1 (1587) - ENSG00000259471	TRUE	intron_variant	MODIFIER	RP11-321F6.1	0.002	1	intron_variant	MODIFIER	RP11-321F6.1	0.002
15_11	961	15	66876115	66583777	rs10431766	XL_VLDL_CE_pct	T	G	0.525799	0.0141064	0.00200857	11.6635	0.0153861	0.0021172	12.4345	0.233264	SuSie	Cholesteryl Esters to Total Lipids in Very Large VLDL percentage	%	Relative lipoprotein lipid concentrations	Very large VLDL ratios	Percentage	23586	23886	RP11-321F6.1 (1587) - ENSG00000259471	RP11-321F6.1 (1587) - ENSG00000259471	TRUE	intron_variant	MODIFIER	RP11-321F6.1	0.002	1	intron_variant	MODIFIER	RP11-321F6.1	0.002
15_11	961	15	66876115	66583777	rs10431766	XL_VLDL_C_pct	T	G	0.525799	0.013605	0.00201202	10.8657	0.0149028	0.00211517	11.7333	0.249668	SuSie	Cholesterol to Total Lipids in Very Large VLDL percentage	%	Relative lipoprotein lipid concentrations	Very large VLDL ratios	Percentage	23585	23885	RP11-321F6.1 (1587) - ENSG00000259471	RP11-321F6.1 (1587) - ENSG00000259471	TRUE	intron_variant	MODIFIER	RP11-321F6.1	0.002	1	intron_variant	MODIFIER	RP11-321F6.1	0.002
15_11	961	15	66876115	66583777	rs10431766	XS_VLDL_CE_pct	T	G	0.525799	0.0158226	0.00195554	15.2284	0.0171081	0.00209079	15.5553	0.99905	SuSie	Cholesteryl Esters to Total Lipids in Very Small VLDL percentage	%	Relative lipoprotein lipid concentrations	Very small VLDL ratios	Percentage	23606	23906	RP11-321F6.1 (1587) - ENSG00000259471	RP11-321F6.1 (1587) - ENSG00000259471	TRUE	intron_variant	MODIFIER	RP11-321F6.1	0.002	1	intron_variant	MODIFIER	RP11-321F6.1	0.002
15_11	961	15	66876115	66583777	rs10431766	XS_VLDL_C_pct	T	G	0.525799	0.01578	0.00197224	14.9088	0.0170686	0.00210309	15.3158	0.998754	SuSie	Cholesterol to Total Lipids in Very Small VLDL percentage	%	Relative lipoprotein lipid concentrations	Very small VLDL ratios	Percentage	23605	23905	RP11-321F6.1 (1587) - ENSG00000259471	RP11-321F6.1 (1587) - ENSG00000259471	TRUE	intron_variant	MODIFIER	RP11-321F6.1	0.002	1	intron_variant	MODIFIER	RP11-321F6.1	0.002
15_11	961	15	66876115	66583777	rs10431766	XS_VLDL_TG_pct	T	G	0.525799	-0.0156369	0.00197922	14.5564	-0.0169315	0.0021072	15.028	0.99778	SuSie	Triglycerides to Total Lipids in Very Small VLDL percentage	%	Relative lipoprotein lipid concentrations	Very small VLDL ratios	Percentage	23608	23908	RP11-321F6.1 (1587) - ENSG00000259471	RP11-321F6.1 (1587) - ENSG00000259471	TRUE	intron_variant	MODIFIER	RP11-321F6.1	0.002	1	intron_variant	MODIFIER	RP11-321F6.1	0.002
15_11	961	15	66884975	66592637	rs4776304	M_HDL_TG_pct	T	C	0.625892	-0.0130482	0.00200575	10.1108	-0.0132175	0.0021616	9.01399	0.221291	SuSie	Triglycerides to Total Lipids in Medium HDL percentage	%	Relative lipoprotein lipid concentrations	Medium HDL ratios	Percentage	23643	23943	RP11-321F6.1 (10447) - ENSG00000259471	RP11-321F6.1 (10447) - ENSG00000259471	TRUE	intron_variant	MODIFIER	RP11-321F6.1	5.297	0.882677	intron_variant	MODIFIER	RP11-321F6.1	4.095
15_11	961	15	66872114	66579776	rs4776793	M_LDL_FC_pct	C	T	0.354918	-0.0146663	0.00198559	12.8212	-0.0155019	0.00214373	12.3194	0.207303	SuSie	Free Cholesterol to Total Lipids in Medium LDL percentage	%	Relative lipoprotein lipid concentrations	Medium LDL ratios	Percentage	23622	23922	RP11-321F6.1 (2414) - ENSG00000259471	RP11-321F6.1 (2414) - ENSG00000259471	TRUE	upstream_gene_variant	MODIFIER	RP11-321F6.1	0.816	0.989866	intron_variant	MODIFIER	RP11-321F6.1	4.095
15_11	961	15	66872114	66579776	rs4776793	S_HDL_TG	C	T	0.354918	0.014926	0.00202851	12.7293	0.0157662	0.0021803	12.3193	0.179069	SuSie	Triglycerides in Small HDL	mmol/L	Lipoprotein subclasses	Small HDL (average diameter 8.7 nm)	Non-derived	23578	23878	RP11-321F6.1 (2414) - ENSG00000259471	RP11-321F6.1 (2414) - ENSG00000259471	TRUE	upstream_gene_variant	MODIFIER	RP11-321F6.1	0.816	0.989866	intron_variant	MODIFIER	RP11-321F6.1	4.095
15_11	961	15	66872114	66579776	rs4776793	S_HDL_TG_pct	C	T	0.354918	0.0145093	0.00198387	12.5851	0.0148944	0.00214509	11.4167	0.199824	SuSie	Triglycerides to Total Lipids in Small HDL percentage	%	Relative lipoprotein lipid concentrations	Small HDL ratios	Percentage	23648	23948	RP11-321F6.1 (2414) - ENSG00000259471	RP11-321F6.1 (2414) - ENSG00000259471	TRUE	upstream_gene_variant	MODIFIER	RP11-321F6.1	0.816	0.989866	intron_variant	MODIFIER	RP11-321F6.1	4.095
15_11	961	15	66872114	66579776	rs4776793	S_LDL_FC_pct	C	T	0.354918	-0.013264	0.0020198	10.2894	-0.013939	0.00216858	9.88714	0.177759	SuSie	Free Cholesterol to Total Lipids in Small LDL percentage	%	Relative lipoprotein lipid concentrations	Small LDL ratios	Percentage	23627	23927	RP11-321F6.1 (2414) - ENSG00000259471	RP11-321F6.1 (2414) - ENSG00000259471	TRUE	upstream_gene_variant	MODIFIER	RP11-321F6.1	0.816	0.989866	intron_variant	MODIFIER	RP11-321F6.1	4.095
15_11	961	15	66872114	66579776	rs4776793	S_VLDL_TG	C	T	0.354918	0.0142595	0.00205371	11.4166	0.0151296	0.00218677	11.3407	0.193991	SuSie	Triglycerides in Small VLDL	mmol/L	Lipoprotein subclasses	Small VLDL (average diameter 36.8 nm)	Non-derived	23515	23815	RP11-321F6.1 (2414) - ENSG00000259471	RP11-321F6.1 (2414) - ENSG00000259471	TRUE	upstream_gene_variant	MODIFIER	RP11-321F6.1	0.816	0.989866	intron_variant	MODIFIER	RP11-321F6.1	4.095
15_11	961	15	66872114	66579776	rs4776793	TG_by_PG	C	T	0.354918	0.0144558	0.00195886	12.7996	0.0150017	0.00210615	11.9749	0.223591	SuSie	Triglycerides to Phosphoglycerides ratio	ratio	Other lipids		Ratio	23435	23735	RP11-321F6.1 (2414) - ENSG00000259471	RP11-321F6.1 (2414) - ENSG00000259471	TRUE	upstream_gene_variant	MODIFIER	RP11-321F6.1	0.816	0.989866	intron_variant	MODIFIER	RP11-321F6.1	4.095
15_11	961	15	66872114	66579776	rs4776793	VLDL_size	C	T	0.354918	0.0139155	0.00197415	11.7437	0.014612	0.00210476	11.4133	0.214749	SuSie	Average Diameter for VLDL Particles	nm	Lipoprotein particle sizes		Non-derived	23431	23731	RP11-321F6.1 (2414) - ENSG00000259471	RP11-321F6.1 (2414) - ENSG00000259471	TRUE	upstream_gene_variant	MODIFIER	RP11-321F6.1	0.816	0.989866	intron_variant	MODIFIER	RP11-321F6.1	4.095
15_11	961	15	66872114	66579776	rs4776793	XL_HDL_TG_pct	C	T	0.354918	0.015073	0.00193834	14.1266	0.0155435	0.00210156	12.8525	0.214876	SuSie	Triglycerides to Total Lipids in Very Large HDL percentage	%	Relative lipoprotein lipid concentrations	Very large HDL ratios	Percentage	23633	23933	RP11-321F6.1 (2414) - ENSG00000259471	RP11-321F6.1 (2414) - ENSG00000259471	TRUE	upstream_gene_variant	MODIFIER	RP11-321F6.1	0.816	0.989866	intron_variant	MODIFIER	RP11-321F6.1	4.095
15_11	961	15	66872114	66579776	rs4776793	XL_VLDL_TG	C	T	0.354918	0.0137199	0.00205016	10.6576	0.0145112	0.00217	10.6426	0.200369	SuSie	Triglycerides in Very Large VLDL	mmol/L	Lipoprotein subclasses	Very large VLDL (average diameter 64 nm)	Non-derived	23494	23794	RP11-321F6.1 (2414) - ENSG00000259471	RP11-321F6.1 (2414) - ENSG00000259471	TRUE	upstream_gene_variant	MODIFIER	RP11-321F6.1	0.816	0.989866	intron_variant	MODIFIER	RP11-321F6.1	4.095
15_11	961	15	66872266	66579928	rs4776794	L_HDL_C_pct	G	A	0.354914	-0.0127773	0.00194661	10.2805	-0.0130984	0.00211166	9.25587	0.158375	SuSie	Cholesterol to Total Lipids in Large HDL percentage	%	Relative lipoprotein lipid concentrations	Large HDL ratios	Percentage	23635	23935	RP11-321F6.1 (2262) - ENSG00000259471	RP11-321F6.1 (2262) - ENSG00000259471	TRUE	upstream_gene_variant	MODIFIER	RP11-321F6.1	5.684	0.989553	intron_variant	MODIFIER	RP11-321F6.1	4.095
15_11	961	15	66872266	66579928	rs4776794	L_HDL_TG_pct	G	A	0.354914	0.0127246	0.00195307	10.139	0.0127482	0.00212155	8.72832	0.175065	SuSie	Triglycerides to Total Lipids in Large HDL percentage	%	Relative lipoprotein lipid concentrations	Large HDL ratios	Percentage	23638	23938	RP11-321F6.1 (2262) - ENSG00000259471	RP11-321F6.1 (2262) - ENSG00000259471	TRUE	upstream_gene_variant	MODIFIER	RP11-321F6.1	5.684	0.989553	intron_variant	MODIFIER	RP11-321F6.1	4.095
15_11	961	15	66872266	66579928	rs4776794	M_HDL_C_pct	G	A	0.354914	-0.0133298	0.00198592	10.7171	-0.0134377	0.00214879	9.39638	0.173325	SuSie	Cholesterol to Total Lipids in Medium HDL percentage	%	Relative lipoprotein lipid concentrations	Medium HDL ratios	Percentage	23640	23940	RP11-321F6.1 (2262) - ENSG00000259471	RP11-321F6.1 (2262) - ENSG00000259471	TRUE	upstream_gene_variant	MODIFIER	RP11-321F6.1	5.684	0.989553	intron_variant	MODIFIER	RP11-321F6.1	4.095
15_11	962	15	66876675	66584337	rs2439364	XXL_VLDL_PL	A	G	0.438388	-0.0128398	0.00198741	9.98168	-0.0136261	0.00210571	10.0113	0.257009	SuSie	Phospholipids in Chylomicrons and Extremely Large VLDL	mmol/L	Lipoprotein subclasses	Chylomicrons and extremely large VLDL (particle diameters from 75 nm upwards)	Non-derived	23483	23783	RP11-321F6.1 (2147) - ENSG00000259471	RP11-321F6.1 (2147) - ENSG00000259471	TRUE	intron_variant	MODIFIER	RP11-321F6.1	5.028	0.964974	intron_variant	MODIFIER	RP11-321F6.1	5.923
15_11	963	15	67442596	67150258	rs17293632	Albumin	C	T	0.237042	-0.017215	0.00242278	11.9212	-0.0153534	0.00250387	9.06087	0.278627	SuSie	Albumin	g/l	Fluid balance		Non-derived	23479	23779	RP11-342M21.2 (3319) - ENSG00000259202	RP11-342M21.2 (3319) - ENSG00000259202	TRUE	intron_variant	MODIFIER	SMAD3	19.21	0.999106	intron_variant	MODIFIER	SMAD3	0.364
15_11	964	15	67478645	67186307	rs778984966	Albumin	CA	C	0.247009	0.0183875	0.00241875	13.5354	0.0169229	0.00249972	10.8893	0.36293	SuSie	Albumin	g/l	Fluid balance		Non-derived	23479	23779	SMAD3 (8888) - ENSG00000166949	SMAD3 (355) - ENSG00000166949	TRUE	intron_variant	MODIFIER	SMAD3	0.036	0.87485	3_prime_UTR_variant	MODIFIER	SMAD3	3.037
15_12	965	15	68347069	68054731	rs116934048	His	G	T	0.0460518	0.0346346	0.0049961	11.383	0.0358819	0.00507536	11.8087	0.303358	SuSie	Histidine	mmol/L	Amino acids		Non-derived	23463	23763	PIAS1 (552) - ENSG00000033800	PIAS1 (155) - ENSG00000033800	FALSE	intron_variant	MODIFIER	PIAS1	17.98	1	intron_variant	MODIFIER	PIAS1	17.98
15_13	966	15	70769853	70477514	rs12908907	L_HDL_TG_pct	T	C	0.252866	-0.0139752	0.00216244	9.98776	-0.0134037	0.00234898	7.93706	0.210501	SuSie	Triglycerides to Total Lipids in Large HDL percentage	%	Relative lipoprotein lipid concentrations	Large HDL ratios	Percentage	23638	23938	UACA (177040) - ENSG00000137831	UACA (184182) - ENSG00000137831	TRUE	intergenic_variant	MODIFIER	-	2.905	1	intergenic_variant	MODIFIER	-	2.905
15_14	967	15	73082366	72790025	rs4777542	L_LDL_TG_pct	C	T	0.328712	-0.0135799	0.00211845	9.83796	-0.0126107	0.00222035	7.86933	0.141267	SuSie	Triglycerides to Total Lipids in Large LDL percentage	%	Relative lipoprotein lipid concentrations	Large LDL ratios	Percentage	23618	23918	ADPGK (4179) - ENSG00000159322	ADPGK (4179) - ENSG00000159322	TRUE	intron_variant&non_coding_transcript_variant	MODIFIER	ADPGK-AS1	1.591	1	intron_variant&non_coding_transcript_variant	MODIFIER	ADPGK-AS1	1.591
15_14	968	15	73473234	73180893	rs12912737	L_LDL_FC_pct	G	A	0.447393	0.0127203	0.00190443	10.6198	0.0108807	0.00205155	6.9448	0.165237	Wakefield	Free Cholesterol to Total Lipids in Large LDL percentage	%	Relative lipoprotein lipid concentrations	Large LDL ratios	Percentage	23617	23917	NEO1 (124313) - ENSG00000067141	NEO1 (40800) - ENSG00000067141	TRUE	intron_variant	MODIFIER	NEO1	6.436	0.8657	intron_variant	MODIFIER	NEO1	2.703
15_14	968	15	73465477	73173136	rs1979409	XS_VLDL_CE_pct	A	G	0.536435	0.0121564	0.00189451	9.85606	0.0111635	0.00202561	7.4478	0.0860703	SuSie	Cholesteryl Esters to Total Lipids in Very Small VLDL percentage	%	Relative lipoprotein lipid concentrations	Very small VLDL ratios	Percentage	23606	23906	NEO1 (121426) - ENSG00000067141	NEO1 (37151) - ENSG00000067141	TRUE	intron_variant	MODIFIER	NEO1	0.862	1	intron_variant	MODIFIER	NEO1	0.862
15_15	969	15	74587293	74294952	rs901133	Sphingomyelins	G	A	0.167179	-0.0183667	0.00264824	11.3925	-0.0159677	0.00278329	8.01571	0.123542	SuSie	Sphingomyelins	mmol/L	Other lipids		Non-derived	23438	23738	CCDC33 (41520) - ENSG00000140481	CCDC33 (861) - ENSG00000140481	TRUE	intron_variant	MODIFIER	CCDC33	2.843	0.826666	intron_variant	MODIFIER	CCDC33	2.761
15_15	970	15	74617327	74324986	rs2930301	M_HDL_FC_pct	A	G	0.674956	0.0128474	0.00189261	10.9449	0.0140688	0.0020453	11.218	0.053781	Wakefield	Free Cholesterol to Total Lipids in Medium HDL percentage	%	Relative lipoprotein lipid concentrations	Medium HDL ratios	Percentage	23642	23942	CCDC33 (11486) - ENSG00000140481	CCDC33 (6416) - ENSG00000140481	TRUE	intron_variant	MODIFIER	CCDC33	2.236	0.8482	missense_variant	MODERATE	CCDC33	4.4
15_15	970	15	74620146	74327805	rs2930305	HDL_FC	T	C	0.708635	0.0130955	0.00195401	10.6865	0.0135781	0.00209387	10.0506	0.0508734	SuSie	Free Cholesterol in HDL	mmol/L	Free cholesterol		Composite	23422	23722	CCDC33 (8667) - ENSG00000140481	CCDC33 (9235) - ENSG00000140481	TRUE	intron_variant	MODIFIER	CCDC33	4.652	0.959375	missense_variant	MODERATE	CCDC33	4.4
15_15	970	15	74620146	74327805	rs2930305	Total_P	T	C	0.708635	0.0143581	0.00210316	11.0617	0.0124999	0.00222989	7.68266	0.0524587	SuSie	Total Concentration of Lipoprotein Particles	mmol/L	Lipoprotein particle concentrations		Composite	23427	23727	CCDC33 (8667) - ENSG00000140481	CCDC33 (9235) - ENSG00000140481	TRUE	intron_variant	MODIFIER	CCDC33	4.652	0.959375	missense_variant	MODERATE	CCDC33	4.4
15_15	970	15	74666737	74374396	rs8031121	HDL_CE	C	G	0.674907	0.0128013	0.00190538	10.7361	0.0122622	0.00207351	8.47541	0.0458735	Wakefield	Cholesteryl Esters in HDL	mmol/L	Cholesteryl esters		Composite	23418	23718	CYP11A1 (6656) - ENSG00000140459	CYP11A1 (6656) - ENSG00000140459	TRUE	intergenic_variant	MODIFIER	-	6.892	0.83855	missense_variant	MODERATE	CCDC33	4.4
15_15	970	15	74628242	74335901	rs900802	HDL_C	C	T	0.696645	0.0131309	0.00193278	10.9617	0.0135332	0.00209952	9.93902	0.0634222	SuSie	HDL Cholesterol	mmol/L	Cholesterol		Composite	23406	23706	CCDC33 (571) - ENSG00000140481	CYP11A1 (3414) - ENSG00000140459	TRUE	intron_variant	MODIFIER	CCDC33	4.969	0.94287	missense_variant	MODERATE	CCDC33	4.4
15_15	971	15	75027880	74735539	rs2472297	Creatinine	C	T	0.266409	-0.0193412	0.00195971	22.248	-0.0158759	0.00205623	13.9363	0.999746	SuSie	Creatinine	mmol/L	Fluid balance		Non-derived	23478	23778	CYP1A1 (9929) - ENSG00000140465	CYP1A1 (9929) - ENSG00000140465	TRUE	intergenic_variant	MODIFIER	-	0.652	1	intergenic_variant	MODIFIER	-	0.652
15_15	972	15	75052820	74760479	rs11072502	M_VLDL_CE_pct	G	A	0.731741	0.0164639	0.00214417	13.7932	0.0171433	0.00227883	13.2701	0.101891	SuSie	Cholesteryl Esters to Total Lipids in Medium VLDL percentage	%	Relative lipoprotein lipid concentrations	Medium VLDL ratios	Percentage	23596	23896	CYP1A2 (4277) - ENSG00000140505	CYP1A2 (11635) - ENSG00000140505	TRUE	downstream_gene_variant	MODIFIER	CYP1A2	1.937	0.838607	3_prime_UTR_variant	MODIFIER	CYP1A2	0.777
15_15	972	15	75052820	74760479	rs11072502	M_VLDL_C_pct	G	A	0.731741	0.0170899	0.00215913	14.6076	0.0177201	0.00228734	14.0257	0.120648	SuSie	Cholesterol to Total Lipids in Medium VLDL percentage	%	Relative lipoprotein lipid concentrations	Medium VLDL ratios	Percentage	23595	23895	CYP1A2 (4277) - ENSG00000140505	CYP1A2 (11635) - ENSG00000140505	TRUE	downstream_gene_variant	MODIFIER	CYP1A2	1.937	0.838607	3_prime_UTR_variant	MODIFIER	CYP1A2	0.777
15_15	972	15	75052820	74760479	rs11072502	M_VLDL_FC_pct	G	A	0.731741	0.0184146	0.00220942	16.1092	0.0188525	0.00231502	15.4147	0.139402	SuSie	Free Cholesterol to Total Lipids in Medium VLDL percentage	%	Relative lipoprotein lipid concentrations	Medium VLDL ratios	Percentage	23597	23897	CYP1A2 (4277) - ENSG00000140505	CYP1A2 (11635) - ENSG00000140505	TRUE	downstream_gene_variant	MODIFIER	CYP1A2	1.937	0.838607	3_prime_UTR_variant	MODIFIER	CYP1A2	0.777
15_15	972	15	75052820	74760479	rs11072502	M_VLDL_PL_pct	G	A	0.731741	0.0187554	0.00224083	16.2389	0.0190432	0.0023257	15.5752	0.136897	SuSie	Phospholipids to Total Lipids in Medium VLDL percentage	%	Relative lipoprotein lipid concentrations	Medium VLDL ratios	Percentage	23594	23894	CYP1A2 (4277) - ENSG00000140505	CYP1A2 (11635) - ENSG00000140505	TRUE	downstream_gene_variant	MODIFIER	CYP1A2	1.937	0.838607	3_prime_UTR_variant	MODIFIER	CYP1A2	0.777
15_15	972	15	75052820	74760479	rs11072502	M_VLDL_TG_pct	G	A	0.731741	-0.0177107	0.00217565	15.4045	-0.0182778	0.00229429	14.7867	0.132839	SuSie	Triglycerides to Total Lipids in Medium VLDL percentage	%	Relative lipoprotein lipid concentrations	Medium VLDL ratios	Percentage	23598	23898	CYP1A2 (4277) - ENSG00000140505	CYP1A2 (11635) - ENSG00000140505	TRUE	downstream_gene_variant	MODIFIER	CYP1A2	1.937	0.838607	3_prime_UTR_variant	MODIFIER	CYP1A2	0.777
15_15	972	15	75052820	74760479	rs11072502	S_VLDL_CE_pct	G	A	0.731741	0.0181369	0.00228052	14.7398	0.0181894	0.00238121	13.6579	0.102533	SuSie	Cholesteryl Esters to Total Lipids in Small VLDL percentage	%	Relative lipoprotein lipid concentrations	Small VLDL ratios	Percentage	23601	23901	CYP1A2 (4277) - ENSG00000140505	CYP1A2 (11635) - ENSG00000140505	TRUE	downstream_gene_variant	MODIFIER	CYP1A2	1.937	0.838607	3_prime_UTR_variant	MODIFIER	CYP1A2	0.777
15_15	972	15	75052820	74760479	rs11072502	S_VLDL_C_pct	G	A	0.731741	0.0184875	0.00223826	15.8358	0.0187312	0.00235015	14.7992	0.129017	SuSie	Cholesterol to Total Lipids in Small VLDL percentage	%	Relative lipoprotein lipid concentrations	Small VLDL ratios	Percentage	23600	23900	CYP1A2 (4277) - ENSG00000140505	CYP1A2 (11635) - ENSG00000140505	TRUE	downstream_gene_variant	MODIFIER	CYP1A2	1.937	0.838607	3_prime_UTR_variant	MODIFIER	CYP1A2	0.777
15_15	972	15	75052820	74760479	rs11072502	S_VLDL_TG_pct	G	A	0.731741	-0.0179191	0.0022206	15.1512	-0.0182821	0.00233792	14.2756	0.122945	SuSie	Triglycerides to Total Lipids in Small VLDL percentage	%	Relative lipoprotein lipid concentrations	Small VLDL ratios	Percentage	23603	23903	CYP1A2 (4277) - ENSG00000140505	CYP1A2 (11635) - ENSG00000140505	TRUE	downstream_gene_variant	MODIFIER	CYP1A2	1.937	0.838607	3_prime_UTR_variant	MODIFIER	CYP1A2	0.777
15_15	972	15	75052820	74760479	rs11072502	XS_VLDL_CE_pct	G	A	0.731741	0.016448	0.00213653	13.861	0.0172164	0.00228433	13.3162	0.0958311	SuSie	Cholesteryl Esters to Total Lipids in Very Small VLDL percentage	%	Relative lipoprotein lipid concentrations	Very small VLDL ratios	Percentage	23606	23906	CYP1A2 (4277) - ENSG00000140505	CYP1A2 (11635) - ENSG00000140505	TRUE	downstream_gene_variant	MODIFIER	CYP1A2	1.937	0.838607	3_prime_UTR_variant	MODIFIER	CYP1A2	0.777
15_15	972	15	75052820	74760479	rs11072502	XS_VLDL_C_pct	G	A	0.731741	0.0166589	0.00215478	13.9722	0.0173715	0.00229777	13.3943	0.127983	SuSie	Cholesterol to Total Lipids in Very Small VLDL percentage	%	Relative lipoprotein lipid concentrations	Very small VLDL ratios	Percentage	23605	23905	CYP1A2 (4277) - ENSG00000140505	CYP1A2 (11635) - ENSG00000140505	TRUE	downstream_gene_variant	MODIFIER	CYP1A2	1.937	0.838607	3_prime_UTR_variant	MODIFIER	CYP1A2	0.777
15_15	972	15	75052820	74760479	rs11072502	XS_VLDL_TG_pct	G	A	0.731741	-0.0161952	0.0021624	13.1601	-0.0168566	0.00230226	12.6105	0.164861	SuSie	Triglycerides to Total Lipids in Very Small VLDL percentage	%	Relative lipoprotein lipid concentrations	Very small VLDL ratios	Percentage	23608	23908	CYP1A2 (4277) - ENSG00000140505	CYP1A2 (11635) - ENSG00000140505	TRUE	downstream_gene_variant	MODIFIER	CYP1A2	1.937	0.838607	3_prime_UTR_variant	MODIFIER	CYP1A2	0.777
15_15	972	15	75052911	74760570	rs11072504	L_VLDL_C_pct	T	C	0.727416	0.0172347	0.00228648	13.32	0.0172985	0.00236597	12.5771	0.122258	SuSie	Cholesterol to Total Lipids in Large VLDL percentage	%	Relative lipoprotein lipid concentrations	Large VLDL ratios	Percentage	23590	23890	CYP1A2 (4368) - ENSG00000140505	CYP1A2 (11726) - ENSG00000140505	TRUE	downstream_gene_variant	MODIFIER	CYP1A2	4.959	0.834522	3_prime_UTR_variant	MODIFIER	CYP1A2	0.777
15_15	972	15	75052994	74760653	rs11072506	XL_VLDL_C_pct	A	G	0.712857	0.0143896	0.00215211	10.6402	0.015326	0.00226246	10.9017	0.0966862	SuSie	Cholesterol to Total Lipids in Very Large VLDL percentage	%	Relative lipoprotein lipid concentrations	Very large VLDL ratios	Percentage	23585	23885	CYP1A2 (4451) - ENSG00000140505	CYP1A2 (11809) - ENSG00000140505	TRUE	downstream_gene_variant	MODIFIER	CYP1A2	3.153	0.813425	synonymous_variant	LOW	CYP1A2	0.256
15_15	972	15	75052994	74760653	rs11072506	XL_VLDL_FC_pct	A	G	0.712857	0.0151794	0.00221413	11.149	0.0154031	0.00228245	10.8251	0.221696	SuSie	Free Cholesterol to Total Lipids in Very Large VLDL percentage	%	Relative lipoprotein lipid concentrations	Very large VLDL ratios	Percentage	23587	23887	CYP1A2 (4451) - ENSG00000140505	CYP1A2 (11809) - ENSG00000140505	TRUE	downstream_gene_variant	MODIFIER	CYP1A2	3.153	0.813425	synonymous_variant	LOW	CYP1A2	0.256
15_15	972	15	75052994	74760653	rs11072506	XL_VLDL_TG_pct	A	G	0.712857	-0.0152835	0.00220129	11.4158	-0.0157785	0.00228537	11.2959	0.194031	SuSie	Triglycerides to Total Lipids in Very Large VLDL percentage	%	Relative lipoprotein lipid concentrations	Very large VLDL ratios	Percentage	23588	23888	CYP1A2 (4451) - ENSG00000140505	CYP1A2 (11809) - ENSG00000140505	TRUE	downstream_gene_variant	MODIFIER	CYP1A2	3.153	0.813425	synonymous_variant	LOW	CYP1A2	0.256
15_15	972	15	75054866	74762525	rs11072507	L_VLDL_CE_pct	G	C	0.670811	0.0162289	0.00210658	13.8795	0.0164379	0.0021934	13.1752	0.101551	SuSie	Cholesteryl Esters to Total Lipids in Large VLDL percentage	%	Relative lipoprotein lipid concentrations	Large VLDL ratios	Percentage	23591	23891	CYP1A2 (6323) - ENSG00000140505	CYP1A2 (13681) - ENSG00000140505	TRUE	intergenic_variant	MODIFIER	-	19.33	0.987018	synonymous_variant	LOW	CYP1A2	0.256
15_15	972	15	75106719	74814378	rs112987086	IDL_C	G	T	0.722503	0.0196996	0.00227921	17.2623	0.020025	0.00234916	16.8119	0.15888	SuSie	Cholesterol in IDL	mmol/L	Lipoprotein subclasses	IDL (average diameter 28.6 nm)	Composite	23526	23826	LMAN1L (1662) - ENSG00000140506	LMAN1L (1525) - ENSG00000140506	TRUE	intron_variant	MODIFIER	LMAN1L	0.438	0.948912	splice_region_variant&splice_polypyrimidine_tract_variant&intron_variant	LOW	LMAN1L	0.081
15_15	972	15	75106719	74814378	rs112987086	IDL_CE	G	T	0.722503	0.0194555	0.00227789	16.876	0.019739	0.0023478	16.3764	0.159138	SuSie	Cholesteryl Esters in IDL	mmol/L	Lipoprotein subclasses	IDL (average diameter 28.6 nm)	Non-derived	23527	23827	LMAN1L (1662) - ENSG00000140506	LMAN1L (1525) - ENSG00000140506	TRUE	intron_variant	MODIFIER	LMAN1L	0.438	0.948912	splice_region_variant&splice_polypyrimidine_tract_variant&intron_variant	LOW	LMAN1L	0.081
15_15	972	15	75106719	74814378	rs112987086	IDL_FC	G	T	0.722503	0.0199639	0.0022869	17.5928	0.0203913	0.00235471	17.3241	0.117201	SuSie	Free Cholesterol in IDL	mmol/L	Lipoprotein subclasses	IDL (average diameter 28.6 nm)	Non-derived	23528	23828	LMAN1L (1662) - ENSG00000140506	LMAN1L (1525) - ENSG00000140506	TRUE	intron_variant	MODIFIER	LMAN1L	0.438	0.948912	splice_region_variant&splice_polypyrimidine_tract_variant&intron_variant	LOW	LMAN1L	0.081
15_15	972	15	75106719	74814378	rs112987086	IDL_L	G	T	0.722503	0.0194723	0.00229035	16.7293	0.0196951	0.00235218	16.2498	0.140314	SuSie	Total Lipids in IDL	mmol/L	Lipoprotein subclasses	IDL (average diameter 28.6 nm)	Composite	23524	23824	LMAN1L (1662) - ENSG00000140506	LMAN1L (1525) - ENSG00000140506	TRUE	intron_variant	MODIFIER	LMAN1L	0.438	0.948912	splice_region_variant&splice_polypyrimidine_tract_variant&intron_variant	LOW	LMAN1L	0.081
15_15	972	15	75106719	74814378	rs112987086	IDL_P	G	T	0.722503	0.0190283	0.00233358	15.4537	0.0189572	0.00239148	14.6476	0.137565	SuSie	Concentration of IDL Particles	mmol/L	Lipoprotein subclasses	IDL (average diameter 28.6 nm)	Non-derived	23523	23823	LMAN1L (1662) - ENSG00000140506	LMAN1L (1525) - ENSG00000140506	TRUE	intron_variant	MODIFIER	LMAN1L	0.438	0.948912	splice_region_variant&splice_polypyrimidine_tract_variant&intron_variant	LOW	LMAN1L	0.081
15_15	972	15	75254044	74961703	rs117815533	Cholines	T	G	0.295898	-0.0165994	0.00216956	13.7003	-0.0157176	0.00223052	11.7362	0.337265	SuSie	Total Cholines	mmol/L	Other lipids		Non-derived	23436	23736	RPP25 (4239) - ENSG00000178718	RPP25 (4239) - ENSG00000178718	TRUE	upstream_gene_variant	MODIFIER	RPP25	2.791	0.958331	intron_variant&NMD_transcript_variant	MODIFIER	SCAMP5	6.943
15_15	972	15	75254044	74961703	rs117815533	Phosphatidylc	T	G	0.295898	-0.0160285	0.00215853	12.9499	-0.0152025	0.00222397	11.0879	0.249337	SuSie	Phosphatidylcholines	mmol/L	Other lipids		Non-derived	23437	23737	RPP25 (4239) - ENSG00000178718	RPP25 (4239) - ENSG00000178718	TRUE	upstream_gene_variant	MODIFIER	RPP25	2.791	0.958331	intron_variant&NMD_transcript_variant	MODIFIER	SCAMP5	6.943
15_15	972	15	75254044	74961703	rs117815533	Phosphoglyc	T	G	0.295898	-0.0155394	0.00217895	12.0035	-0.01479	0.00224161	10.3794	0.253211	SuSie	Phosphoglycerides	mmol/L	Other lipids		Non-derived	23434	23734	RPP25 (4239) - ENSG00000178718	RPP25 (4239) - ENSG00000178718	TRUE	upstream_gene_variant	MODIFIER	RPP25	2.791	0.958331	intron_variant&NMD_transcript_variant	MODIFIER	SCAMP5	6.943
15_15	972	15	75254044	74961703	rs117815533	S_HDL_FC	T	G	0.295898	-0.0164135	0.00223431	12.6902	-0.0156513	0.00231159	10.892	0.228547	SuSie	Free Cholesterol in Small HDL	mmol/L	Lipoprotein subclasses	Small HDL (average diameter 8.7 nm)	Non-derived	23577	23877	RPP25 (4239) - ENSG00000178718	RPP25 (4239) - ENSG00000178718	TRUE	upstream_gene_variant	MODIFIER	RPP25	2.791	0.958331	intron_variant&NMD_transcript_variant	MODIFIER	SCAMP5	6.943
15_15	972	15	75254044	74961703	rs117815533	Sphingomyelins	T	G	0.295898	-0.0186974	0.00216398	17.2514	-0.015464	0.00227432	10.978	0.295315	SuSie	Sphingomyelins	mmol/L	Other lipids		Non-derived	23438	23738	RPP25 (4239) - ENSG00000178718	RPP25 (4239) - ENSG00000178718	TRUE	upstream_gene_variant	MODIFIER	RPP25	2.791	0.958331	intron_variant&NMD_transcript_variant	MODIFIER	SCAMP5	6.943
15_15	972	15	75254044	74961703	rs117815533	Total_L	T	G	0.295898	-0.014906	0.00229577	10.0744	-0.0140371	0.00233881	8.70935	0.133948	SuSie	Total Lipids in Lipoprotein Particles	mmol/L	Total lipids		Composite	23423	23723	RPP25 (4239) - ENSG00000178718	RPP25 (4239) - ENSG00000178718	TRUE	upstream_gene_variant	MODIFIER	RPP25	2.791	0.958331	intron_variant&NMD_transcript_variant	MODIFIER	SCAMP5	6.943
15_15	972	15	75254044	74961703	rs117815533	Total_PL	T	G	0.295898	-0.016891	0.00221366	13.6305	-0.0160682	0.00226485	11.8863	0.331398	SuSie	Total Phospholipids in Lipoprotein Particles	mmol/L	Phospholipids		Composite	23411	23711	RPP25 (4239) - ENSG00000178718	RPP25 (4239) - ENSG00000178718	TRUE	upstream_gene_variant	MODIFIER	RPP25	2.791	0.958331	intron_variant&NMD_transcript_variant	MODIFIER	SCAMP5	6.943
15_15	972	15	75083912	74791571	rs12442901	XS_VLDL_L	A	G	0.737061	0.0159612	0.00236344	10.8403	0.0156935	0.00240129	10.1974	0.089696	SuSie	Total Lipids in Very Small VLDL	mmol/L	Lipoprotein subclasses	Very small VLDL (average diameter 31.3 nm)	Composite	23517	23817	CSK (9514) - ENSG00000103653	CSK (1473) - ENSG00000103653	TRUE	intron_variant	MODIFIER	CSK	1.416	0.911183	splice_region_variant&splice_polypyrimidine_tract_variant&intron_variant	LOW	LMAN1L	0.081
15_15	972	15	75083912	74791571	rs12442901	XS_VLDL_PL	A	G	0.737061	0.0148488	0.0023668	9.45304	0.0145357	0.00240691	8.80958	0.0746074	SuSie	Phospholipids in Very Small VLDL	mmol/L	Lipoprotein subclasses	Very small VLDL (average diameter 31.3 nm)	Non-derived	23518	23818	CSK (9514) - ENSG00000103653	CSK (1473) - ENSG00000103653	TRUE	intron_variant	MODIFIER	CSK	1.416	0.911183	splice_region_variant&splice_polypyrimidine_tract_variant&intron_variant	LOW	LMAN1L	0.081
15_15	972	15	75092384	74800043	rs2301249	IDL_C_pct	T	C	0.732836	0.0144843	0.00222056	10.1612	0.0152798	0.00235128	10.0904	0.0809147	SuSie	Cholesterol to Total Lipids in IDL percentage	%	Relative lipoprotein lipid concentrations	IDL ratios	Percentage	23610	23910	CSK (3155) - ENSG00000103653	CSK (432) - ENSG00000103653	TRUE	intron_variant	MODIFIER	CSK	5.355	0.976425	splice_region_variant&splice_polypyrimidine_tract_variant&intron_variant	LOW	LMAN1L	0.081
15_15	972	15	75092384	74800043	rs2301249	LDL_FC	T	C	0.732836	0.0177148	0.00232462	13.5974	0.0180087	0.00239699	13.2374	0.0766644	SuSie	Free Cholesterol in LDL	mmol/L	Free cholesterol		Composite	23421	23721	CSK (3155) - ENSG00000103653	CSK (432) - ENSG00000103653	TRUE	intron_variant	MODIFIER	CSK	5.355	0.976425	splice_region_variant&splice_polypyrimidine_tract_variant&intron_variant	LOW	LMAN1L	0.081
15_15	972	15	75092384	74800043	rs2301249	L_LDL_FC	T	C	0.732836	0.0182002	0.0023113	14.4656	0.0185396	0.00238381	14.1293	0.0923654	SuSie	Free Cholesterol in Large LDL	mmol/L	Lipoprotein subclasses	Large LDL (average diameter 25.5 nm)	Non-derived	23535	23835	CSK (3155) - ENSG00000103653	CSK (432) - ENSG00000103653	TRUE	intron_variant	MODIFIER	CSK	5.355	0.976425	splice_region_variant&splice_polypyrimidine_tract_variant&intron_variant	LOW	LMAN1L	0.081
15_15	972	15	75092384	74800043	rs2301249	M_LDL_FC	T	C	0.732836	0.0166148	0.00234504	11.8571	0.0168819	0.00241297	11.5798	0.0651069	SuSie	Free Cholesterol in Medium LDL	mmol/L	Lipoprotein subclasses	Medium LDL (average diameter 23 nm)	Non-derived	23542	23842	CSK (3155) - ENSG00000103653	CSK (432) - ENSG00000103653	TRUE	intron_variant	MODIFIER	CSK	5.355	0.976425	splice_region_variant&splice_polypyrimidine_tract_variant&intron_variant	LOW	LMAN1L	0.081
15_15	972	15	75092384	74800043	rs2301249	S_VLDL_FC_pct	T	C	0.732836	0.0168154	0.00217892	13.9251	0.0177805	0.00231123	13.842	0.0993858	SuSie	Free Cholesterol to Total Lipids in Small VLDL percentage	%	Relative lipoprotein lipid concentrations	Small VLDL ratios	Percentage	23602	23902	CSK (3155) - ENSG00000103653	CSK (432) - ENSG00000103653	TRUE	intron_variant	MODIFIER	CSK	5.355	0.976425	splice_region_variant&splice_polypyrimidine_tract_variant&intron_variant	LOW	LMAN1L	0.081
15_15	972	15	75092384	74800043	rs2301249	S_VLDL_PL_pct	T	C	0.732836	0.0157576	0.00218219	12.2873	0.0167467	0.00231368	12.3413	0.0908859	SuSie	Phospholipids to Total Lipids in Small VLDL percentage	%	Relative lipoprotein lipid concentrations	Small VLDL ratios	Percentage	23599	23899	CSK (3155) - ENSG00000103653	CSK (432) - ENSG00000103653	TRUE	intron_variant	MODIFIER	CSK	5.355	0.976425	splice_region_variant&splice_polypyrimidine_tract_variant&intron_variant	LOW	LMAN1L	0.081
15_15	972	15	75092384	74800043	rs2301249	Total_C	T	C	0.732836	0.0173292	0.00229864	13.3241	0.0175003	0.00235551	12.9618	0.0942227	SuSie	Total Cholesterol	mmol/L	Cholesterol		Composite	23400	23700	CSK (3155) - ENSG00000103653	CSK (432) - ENSG00000103653	TRUE	intron_variant	MODIFIER	CSK	5.355	0.976425	splice_region_variant&splice_polypyrimidine_tract_variant&intron_variant	LOW	LMAN1L	0.081
15_15	972	15	75092384	74800043	rs2301249	Total_CE	T	C	0.732836	0.0174904	0.00228594	13.7012	0.0177085	0.00234526	13.363	0.104421	SuSie	Total Esterified Cholesterol	mmol/L	Cholesteryl esters		Composite	23415	23715	CSK (3155) - ENSG00000103653	CSK (432) - ENSG00000103653	TRUE	intron_variant	MODIFIER	CSK	5.355	0.976425	splice_region_variant&splice_polypyrimidine_tract_variant&intron_variant	LOW	LMAN1L	0.081
15_15	972	15	75072558	74780217	rs4886629	ApoB	G	C	0.739623	0.0158008	0.00238507	10.4589	0.0157343	0.00243592	9.97755	0.132121	SuSie	Apolipoprotein B	g/l	Apolipoproteins		Non-derived	23439	23739	CSK (1840) - ENSG00000103653	CSK (1840) - ENSG00000103653	TRUE	upstream_gene_variant	MODIFIER	CSK	6.784	0.919984	splice_region_variant&splice_polypyrimidine_tract_variant&intron_variant	LOW	LMAN1L	0.081
15_15	972	15	75072558	74780217	rs4886629	Clinical_LDL_C	G	C	0.739623	0.0176587	0.00236162	13.1203	0.0179037	0.00242414	12.818	0.0782352	SuSie	Clinical LDL Cholesterol	mmol/L	Cholesterol		Non-derived	23404	23704	CSK (1840) - ENSG00000103653	CSK (1840) - ENSG00000103653	TRUE	upstream_gene_variant	MODIFIER	CSK	6.784	0.919984	splice_region_variant&splice_polypyrimidine_tract_variant&intron_variant	LOW	LMAN1L	0.081
15_15	972	15	75072558	74780217	rs4886629	IDL_PL	G	C	0.739623	0.0187315	0.00231541	15.224	0.0190185	0.00237523	14.9287	0.114537	SuSie	Phospholipids in IDL	mmol/L	Lipoprotein subclasses	IDL (average diameter 28.6 nm)	Non-derived	23525	23825	CSK (1840) - ENSG00000103653	CSK (1840) - ENSG00000103653	TRUE	upstream_gene_variant	MODIFIER	CSK	6.784	0.919984	splice_region_variant&splice_polypyrimidine_tract_variant&intron_variant	LOW	LMAN1L	0.081
15_15	972	15	75072558	74780217	rs4886629	LDL_C	G	C	0.739623	0.0166056	0.00236829	11.6279	0.0168017	0.00242718	11.3517	0.0945369	SuSie	LDL Cholesterol	mmol/L	Cholesterol		Composite	23405	23705	CSK (1840) - ENSG00000103653	CSK (1840) - ENSG00000103653	TRUE	upstream_gene_variant	MODIFIER	CSK	6.784	0.919984	splice_region_variant&splice_polypyrimidine_tract_variant&intron_variant	LOW	LMAN1L	0.081
15_15	972	15	75072558	74780217	rs4886629	LDL_CE	G	C	0.739623	0.0160014	0.00237579	10.786	0.0161167	0.00243082	10.4739	0.105654	SuSie	Cholesteryl Esters in LDL	mmol/L	Cholesteryl esters		Composite	23417	23717	CSK (1840) - ENSG00000103653	CSK (1840) - ENSG00000103653	TRUE	upstream_gene_variant	MODIFIER	CSK	6.784	0.919984	splice_region_variant&splice_polypyrimidine_tract_variant&intron_variant	LOW	LMAN1L	0.081
15_15	972	15	75072558	74780217	rs4886629	LDL_L	G	C	0.739623	0.0164542	0.00237197	11.3973	0.0166131	0.00242967	11.0935	0.102942	SuSie	Total Lipids in LDL	mmol/L	Total lipids		Composite	23425	23725	CSK (1840) - ENSG00000103653	CSK (1840) - ENSG00000103653	TRUE	upstream_gene_variant	MODIFIER	CSK	6.784	0.919984	splice_region_variant&splice_polypyrimidine_tract_variant&intron_variant	LOW	LMAN1L	0.081
15_15	972	15	75072558	74780217	rs4886629	LDL_P	G	C	0.739623	0.0153207	0.00238441	9.88088	0.0152865	0.00243674	9.45138	0.125958	SuSie	Concentration of LDL Particles	mmol/L	Lipoprotein particle concentrations		Composite	23429	23729	CSK (1840) - ENSG00000103653	CSK (1840) - ENSG00000103653	TRUE	upstream_gene_variant	MODIFIER	CSK	6.784	0.919984	splice_region_variant&splice_polypyrimidine_tract_variant&intron_variant	LOW	LMAN1L	0.081
15_15	972	15	75072558	74780217	rs4886629	LDL_PL	G	C	0.739623	0.0169927	0.00236952	12.1293	0.017186	0.002431	11.8077	0.0927296	SuSie	Phospholipids in LDL	mmol/L	Phospholipids		Composite	23413	23713	CSK (1840) - ENSG00000103653	CSK (1840) - ENSG00000103653	TRUE	upstream_gene_variant	MODIFIER	CSK	6.784	0.919984	splice_region_variant&splice_polypyrimidine_tract_variant&intron_variant	LOW	LMAN1L	0.081
15_15	972	15	75072558	74780217	rs4886629	L_LDL_C	G	C	0.739623	0.0171571	0.00235048	12.5391	0.0174105	0.00241368	12.2619	0.0830437	SuSie	Cholesterol in Large LDL	mmol/L	Lipoprotein subclasses	Large LDL (average diameter 25.5 nm)	Composite	23533	23833	CSK (1840) - ENSG00000103653	CSK (1840) - ENSG00000103653	TRUE	upstream_gene_variant	MODIFIER	CSK	6.784	0.919984	splice_region_variant&splice_polypyrimidine_tract_variant&intron_variant	LOW	LMAN1L	0.081
15_15	972	15	75072558	74780217	rs4886629	L_LDL_CE	G	C	0.739623	0.0167627	0.00235755	11.9361	0.0169743	0.00241784	11.6546	0.0857707	SuSie	Cholesteryl Esters in Large LDL	mmol/L	Lipoprotein subclasses	Large LDL (average diameter 25.5 nm)	Non-derived	23534	23834	CSK (1840) - ENSG00000103653	CSK (1840) - ENSG00000103653	TRUE	upstream_gene_variant	MODIFIER	CSK	6.784	0.919984	splice_region_variant&splice_polypyrimidine_tract_variant&intron_variant	LOW	LMAN1L	0.081
15_15	972	15	75072558	74780217	rs4886629	L_LDL_L	G	C	0.739623	0.017355	0.00235617	12.7542	0.0175798	0.00241672	12.4572	0.0888317	SuSie	Total Lipids in Large LDL	mmol/L	Lipoprotein subclasses	Large LDL (average diameter 25.5 nm)	Composite	23531	23831	CSK (1840) - ENSG00000103653	CSK (1840) - ENSG00000103653	TRUE	upstream_gene_variant	MODIFIER	CSK	6.784	0.919984	splice_region_variant&splice_polypyrimidine_tract_variant&intron_variant	LOW	LMAN1L	0.081
15_15	972	15	75072558	74780217	rs4886629	L_LDL_P	G	C	0.739623	0.015427	0.0023755	10.0784	0.0153549	0.00243059	9.57465	0.122342	SuSie	Concentration of Large LDL Particles	mmol/L	Lipoprotein subclasses	Large LDL (average diameter 25.5 nm)	Non-derived	23530	23830	CSK (1840) - ENSG00000103653	CSK (1840) - ENSG00000103653	TRUE	upstream_gene_variant	MODIFIER	CSK	6.784	0.919984	splice_region_variant&splice_polypyrimidine_tract_variant&intron_variant	LOW	LMAN1L	0.081
15_15	972	15	75072558	74780217	rs4886629	L_LDL_PL	G	C	0.739623	0.0180459	0.00235917	13.6943	0.0183043	0.00241989	13.4075	0.0762372	SuSie	Phospholipids in Large LDL	mmol/L	Lipoprotein subclasses	Large LDL (average diameter 25.5 nm)	Non-derived	23532	23832	CSK (1840) - ENSG00000103653	CSK (1840) - ENSG00000103653	TRUE	upstream_gene_variant	MODIFIER	CSK	6.784	0.919984	splice_region_variant&splice_polypyrimidine_tract_variant&intron_variant	LOW	LMAN1L	0.081
15_15	972	15	75072558	74780217	rs4886629	M_VLDL_C	G	C	0.739623	0.0161357	0.00238343	10.8899	0.0161037	0.0024308	10.4584	0.0979377	SuSie	Cholesterol in Medium VLDL	mmol/L	Lipoprotein subclasses	Medium VLDL (average diameter 44.5 nm)	Composite	23505	23805	CSK (1840) - ENSG00000103653	CSK (1840) - ENSG00000103653	TRUE	upstream_gene_variant	MODIFIER	CSK	6.784	0.919984	splice_region_variant&splice_polypyrimidine_tract_variant&intron_variant	LOW	LMAN1L	0.081
15_15	972	15	75072558	74780217	rs4886629	M_VLDL_CE	G	C	0.739623	0.017577	0.00236168	13.0055	0.0177104	0.00241803	12.6188	0.0778419	SuSie	Cholesteryl Esters in Medium VLDL	mmol/L	Lipoprotein subclasses	Medium VLDL (average diameter 44.5 nm)	Non-derived	23506	23806	CSK (1840) - ENSG00000103653	CSK (1840) - ENSG00000103653	TRUE	upstream_gene_variant	MODIFIER	CSK	6.784	0.919984	splice_region_variant&splice_polypyrimidine_tract_variant&intron_variant	LOW	LMAN1L	0.081
15_15	972	15	75072558	74780217	rs4886629	Remnant_C	G	C	0.739623	0.0167495	0.00238073	11.702	0.0166477	0.00242545	11.1729	0.120106	SuSie	Remnant Cholesterol (Non-HDL, Non-LDL -Cholesterol)	mmol/L	Cholesterol		Composite	23402	23702	CSK (1840) - ENSG00000103653	CSK (1840) - ENSG00000103653	TRUE	upstream_gene_variant	MODIFIER	CSK	6.784	0.919984	splice_region_variant&splice_polypyrimidine_tract_variant&intron_variant	LOW	LMAN1L	0.081
15_15	972	15	75072558	74780217	rs4886629	S_LDL_FC	G	C	0.739623	0.0160816	0.00234757	11.1325	0.0163698	0.00243093	10.7818	0.0647008	SuSie	Free Cholesterol in Small LDL	mmol/L	Lipoprotein subclasses	Small LDL (average diameter 18.7 nm)	Non-derived	23549	23849	CSK (1840) - ENSG00000103653	CSK (1840) - ENSG00000103653	TRUE	upstream_gene_variant	MODIFIER	CSK	6.784	0.919984	splice_region_variant&splice_polypyrimidine_tract_variant&intron_variant	LOW	LMAN1L	0.081
15_15	972	15	75072558	74780217	rs4886629	Total_FC	G	C	0.739623	0.0170335	0.00234427	12.4316	0.0171619	0.00239652	12.0964	0.117997	SuSie	Total Free Cholesterol	mmol/L	Free cholesterol		Composite	23419	23719	CSK (1840) - ENSG00000103653	CSK (1840) - ENSG00000103653	TRUE	upstream_gene_variant	MODIFIER	CSK	6.784	0.919984	splice_region_variant&splice_polypyrimidine_tract_variant&intron_variant	LOW	LMAN1L	0.081
15_15	972	15	75072558	74780217	rs4886629	XS_VLDL_C	G	C	0.739623	0.0184507	0.00234117	14.4883	0.0185519	0.00238611	14.1212	0.108986	SuSie	Cholesterol in Very Small VLDL	mmol/L	Lipoprotein subclasses	Very small VLDL (average diameter 31.3 nm)	Composite	23519	23819	CSK (1840) - ENSG00000103653	CSK (1840) - ENSG00000103653	TRUE	upstream_gene_variant	MODIFIER	CSK	6.784	0.919984	splice_region_variant&splice_polypyrimidine_tract_variant&intron_variant	LOW	LMAN1L	0.081
15_15	972	15	75072558	74780217	rs4886629	XS_VLDL_CE	G	C	0.739623	0.0189866	0.00232587	15.4864	0.0192043	0.00237584	15.1988	0.106364	SuSie	Cholesteryl Esters in Very Small VLDL	mmol/L	Lipoprotein subclasses	Very small VLDL (average diameter 31.3 nm)	Non-derived	23520	23820	CSK (1840) - ENSG00000103653	CSK (1840) - ENSG00000103653	TRUE	upstream_gene_variant	MODIFIER	CSK	6.784	0.919984	splice_region_variant&splice_polypyrimidine_tract_variant&intron_variant	LOW	LMAN1L	0.081
15_15	972	15	75072558	74780217	rs4886629	XS_VLDL_FC	G	C	0.739623	0.0166894	0.00237021	11.7203	0.016524	0.00240809	11.1671	0.106525	SuSie	Free Cholesterol in Very Small VLDL	mmol/L	Lipoprotein subclasses	Very small VLDL (average diameter 31.3 nm)	Non-derived	23521	23821	CSK (1840) - ENSG00000103653	CSK (1840) - ENSG00000103653	TRUE	upstream_gene_variant	MODIFIER	CSK	6.784	0.919984	splice_region_variant&splice_polypyrimidine_tract_variant&intron_variant	LOW	LMAN1L	0.081
15_15	972	15	75072558	74780217	rs4886629	XS_VLDL_P	G	C	0.739623	0.0165542	0.0023759	11.4914	0.0163301	0.00241463	10.8685	0.10262	SuSie	Concentration of Very Small VLDL Particles	mmol/L	Lipoprotein subclasses	Very small VLDL (average diameter 31.3 nm)	Non-derived	23516	23816	CSK (1840) - ENSG00000103653	CSK (1840) - ENSG00000103653	TRUE	upstream_gene_variant	MODIFIER	CSK	6.784	0.919984	splice_region_variant&splice_polypyrimidine_tract_variant&intron_variant	LOW	LMAN1L	0.081
15_15	972	15	75072558	74780217	rs4886629	non_HDL_C	G	C	0.739623	0.0167638	0.00237491	11.7746	0.0167895	0.00242651	11.3422	0.113988	SuSie	Total Cholesterol Minus HDL-C	mmol/L	Cholesterol		Composite	23401	23701	CSK (1840) - ENSG00000103653	CSK (1840) - ENSG00000103653	TRUE	upstream_gene_variant	MODIFIER	CSK	6.784	0.919984	splice_region_variant&splice_polypyrimidine_tract_variant&intron_variant	LOW	LMAN1L	0.081
15_15	972	15	75125645	74833304	rs6495122	L_VLDL_TG_pct	A	C	0.594988	-0.0140147	0.00210749	10.5327	-0.0143704	0.00216724	10.4757	0.210505	SuSie	Triglycerides to Total Lipids in Large VLDL percentage	%	Relative lipoprotein lipid concentrations	Large VLDL ratios	Percentage	23593	23893	CPLX3 (1504) - ENSG00000213578	ULK3 (4652) - ENSG00000140474	TRUE	downstream_gene_variant	MODIFIER	ULK3	4.472	0.915803	3_prime_UTR_variant	MODIFIER	SCAMP2	0.519
15_15	972	15	75392465	75100124	rs765691664	Albumin	CT	C	0.395686	-0.0187892	0.002141	17.7708	-0.0184239	0.00220122	16.2377	0.838597	SuSie	Albumin	g/l	Fluid balance		Non-derived	23479	23779	PPCDC (17338) - ENSG00000138621	PPCDC (50442) - ENSG00000138621	TRUE	intron_variant&non_coding_transcript_variant	MODIFIER	PPCDC	0.556	0.914705	intron_variant&non_coding_transcript_variant	MODIFIER	PPCDC	1.672
15_15	972	15	75392465	75100124	rs765691664	S_HDL_C	CT	C	0.395686	-0.013688	0.00213328	9.85539	-0.0136952	0.00221114	9.23053	0.0830206	SuSie	Cholesterol in Small HDL	mmol/L	Lipoprotein subclasses	Small HDL (average diameter 8.7 nm)	Composite	23575	23875	PPCDC (17338) - ENSG00000138621	PPCDC (50442) - ENSG00000138621	TRUE	intron_variant&non_coding_transcript_variant	MODIFIER	PPCDC	0.556	0.914705	intron_variant&non_coding_transcript_variant	MODIFIER	PPCDC	1.672
15_15	972	15	75392465	75100124	rs765691664	S_HDL_P	CT	C	0.395686	-0.0138661	0.00213892	10.0455	-0.0139054	0.00221698	9.44824	0.117146	SuSie	Concentration of Small HDL Particles	mmol/L	Lipoprotein subclasses	Small HDL (average diameter 8.7 nm)	Non-derived	23572	23872	PPCDC (17338) - ENSG00000138621	PPCDC (50442) - ENSG00000138621	TRUE	intron_variant&non_coding_transcript_variant	MODIFIER	PPCDC	0.556	0.914705	intron_variant&non_coding_transcript_variant	MODIFIER	PPCDC	1.672
15_15	972	15	75186376	74894035	rs766771791	S_LDL_C_pct	GTTCA	G	0.568582	0.0137852	0.00212605	10.0489	0.0133015	0.00215911	9.13955	0.0461632	SuSie	Cholesterol to Total Lipids in Small LDL percentage	%	Relative lipoprotein lipid concentrations	Small LDL ratios	Percentage	23625	23925	MPI (4030) - ENSG00000178802	MPI (1399) - ENSG00000178802	TRUE	intron_variant	MODIFIER	MPI	0.909	0.984336	synonymous_variant	LOW	MPI	10.12
15_15	973	15	75457873	75165532	rs12909187	M_HDL_L	T	C	0.635608	0.0141369	0.00194935	12.3868	0.0139643	0.00205804	10.9354	0.0561638	SuSie	Total Lipids in Medium HDL	mmol/L	Lipoprotein subclasses	Medium HDL (average diameter 10.9 nm)	Composite	23566	23866	C15orf39 (30111) - ENSG00000167173	C15orf39 (30111) - ENSG00000167173	TRUE	intergenic_variant	MODIFIER	-	0.146	0.994462	intergenic_variant	MODIFIER	-	0.464
15_15	973	15	75457873	75165532	rs12909187	M_HDL_P	T	C	0.635608	0.0143354	0.00192641	13.002	0.0140497	0.00204366	11.2065	0.0562964	SuSie	Concentration of Medium HDL Particles	mmol/L	Lipoprotein subclasses	Medium HDL (average diameter 10.9 nm)	Non-derived	23565	23865	C15orf39 (30111) - ENSG00000167173	C15orf39 (30111) - ENSG00000167173	TRUE	intergenic_variant	MODIFIER	-	0.146	0.994462	intergenic_variant	MODIFIER	-	0.464
15_15	973	15	75457873	75165532	rs12909187	M_HDL_PL	T	C	0.635608	0.0138763	0.0019706	11.7213	0.0138656	0.00207102	10.6659	0.0546602	SuSie	Phospholipids in Medium HDL	mmol/L	Lipoprotein subclasses	Medium HDL (average diameter 10.9 nm)	Non-derived	23567	23867	C15orf39 (30111) - ENSG00000167173	C15orf39 (30111) - ENSG00000167173	TRUE	intergenic_variant	MODIFIER	-	0.146	0.994462	intergenic_variant	MODIFIER	-	0.464
15_15	973	15	75464992	75172651	rs6495162	M_HDL_C	A	G	0.631253	0.0139178	0.00191705	12.4122	0.0134772	0.002046	10.3477	0.0663518	SuSie	Cholesterol in Medium HDL	mmol/L	Lipoprotein subclasses	Medium HDL (average diameter 10.9 nm)	Composite	23568	23868	C15orf39 (22992) - ENSG00000167173	C15orf39 (22992) - ENSG00000167173	TRUE	intergenic_variant	MODIFIER	-	10.31	0.97098	intergenic_variant	MODIFIER	-	0.464
15_15	973	15	75464992	75172651	rs6495162	M_HDL_CE	A	G	0.631253	0.0137567	0.00192703	12.0262	0.0133192	0.00205623	10.0298	0.0696406	SuSie	Cholesteryl Esters in Medium HDL	mmol/L	Lipoprotein subclasses	Medium HDL (average diameter 10.9 nm)	Non-derived	23569	23869	C15orf39 (22992) - ENSG00000167173	C15orf39 (22992) - ENSG00000167173	TRUE	intergenic_variant	MODIFIER	-	10.31	0.97098	intergenic_variant	MODIFIER	-	0.464
15_15	973	15	75465051	75172710	rs6495163	Total_P	G	A	0.61461	0.014454	0.00196556	12.7148	0.0125151	0.00208399	8.71883	0.0424773	SuSie	Total Concentration of Lipoprotein Particles	mmol/L	Lipoprotein particle concentrations		Composite	23427	23727	C15orf39 (22933) - ENSG00000167173	C15orf39 (22933) - ENSG00000167173	TRUE	intergenic_variant	MODIFIER	-	10.5	0.907129	intergenic_variant	MODIFIER	-	0.464
15_15	973	15	75457490	75165149	rs7170378	ApoA1	T	C	0.619303	0.0144848	0.00189748	13.642	0.0143149	0.00201476	11.919	0.0588132	SuSie	Apolipoprotein A1	g/l	Apolipoproteins		Non-derived	23440	23740	C15orf39 (30494) - ENSG00000167173	C15orf39 (30494) - ENSG00000167173	TRUE	intergenic_variant	MODIFIER	-	2.871	0.92904	intergenic_variant	MODIFIER	-	0.464
15_15	973	15	75457490	75165149	rs7170378	HDL_L	T	C	0.619303	0.0134075	0.00185169	12.3502	0.013193	0.00197912	10.5801	0.0654245	SuSie	Total Lipids in HDL	mmol/L	Total lipids		Composite	23426	23726	C15orf39 (30494) - ENSG00000167173	C15orf39 (30494) - ENSG00000167173	TRUE	intergenic_variant	MODIFIER	-	2.871	0.92904	intergenic_variant	MODIFIER	-	0.464
15_15	973	15	75457490	75165149	rs7170378	HDL_P	T	C	0.619303	0.0145615	0.00194612	13.1367	0.0144478	0.00205376	11.6994	0.0579166	SuSie	Concentration of HDL Particles	mmol/L	Lipoprotein particle concentrations		Composite	23430	23730	C15orf39 (30494) - ENSG00000167173	C15orf39 (30494) - ENSG00000167173	TRUE	intergenic_variant	MODIFIER	-	2.871	0.92904	intergenic_variant	MODIFIER	-	0.464
15_15	973	15	75457490	75165149	rs7170378	HDL_PL	T	C	0.619303	0.0135226	0.0018713	12.3044	0.0133651	0.00198705	10.7583	0.0609388	SuSie	Phospholipids in HDL	mmol/L	Phospholipids		Composite	23414	23714	C15orf39 (30494) - ENSG00000167173	C15orf39 (30494) - ENSG00000167173	TRUE	intergenic_variant	MODIFIER	-	2.871	0.92904	intergenic_variant	MODIFIER	-	0.464
15_15	973	15	75457490	75165149	rs7170378	M_HDL_FC	T	C	0.619303	0.0139209	0.00187898	12.8946	0.0137676	0.00199908	11.2436	0.0560811	SuSie	Free Cholesterol in Medium HDL	mmol/L	Lipoprotein subclasses	Medium HDL (average diameter 10.9 nm)	Non-derived	23570	23870	C15orf39 (30494) - ENSG00000167173	C15orf39 (30494) - ENSG00000167173	TRUE	intergenic_variant	MODIFIER	-	2.871	0.92904	intergenic_variant	MODIFIER	-	0.464
15_15	974	15	76152790	75860449	15:76152790_AT_A	Creatinine	AT	A	0.0293151	-0.0522717	0.00530521	22.1766	-0.0443769	0.00557282	14.7742	0.0259975	SuSie	Creatinine	mmol/L	Fluid balance		Non-derived	23478	23778	UBE2Q2 (17168) - ENSG00000140367	UBE2Q2 (509) - ENSG00000140367	TRUE	intron_variant	MODIFIER	UBE2Q2	0.499	0.899362	3_prime_UTR_variant	MODIFIER	UBE2Q2	14.05
15_15	975	15	76182411	75890070	rs761856076	Creatinine	GGTAGAGAAAGT	G	0.14231	-0.0210862	0.00251644	16.2741	-0.0162481	0.00271178	8.68227	0.233377	SuSie	Creatinine	mmol/L	Fluid balance		Non-derived	23478	23778	UBE2Q2 (11008) - ENSG00000140367	UBE2Q2 (11884) - ENSG00000140367	TRUE	intron_variant	MODIFIER	UBE2Q2	13.67	0.972301	intron_variant	MODIFIER	UBE2Q2	1.144
15_15	976	15	76246609	75954268	rs11634260	Creatinine	T	G	0.263741	0.0290108	0.0019783	47.9635	0.023314	0.00214975	26.6729	0.471155	SuSie	Creatinine	mmol/L	Fluid balance		Non-derived	23478	23778	NRG4 (18299) - ENSG00000169752	NRG4 (8423) - ENSG00000169752	TRUE	intron_variant	MODIFIER	NRG4	1.799	0.988112	intron_variant	MODIFIER	FBXO22	16.74
15_15	977	15	76618102	76325761	15:76618102_AC_A	Gly	AC	A	0.430326	-0.0147548	0.00184233	14.936	-0.0144924	0.00205235	11.7822	0.0548771	SuSie	Glycine	mmol/L	Amino acids		Non-derived	23462	23762	ISL2 (10963) - ENSG00000159556	ISL2 (10963) - ENSG00000159556	TRUE	intergenic_variant	MODIFIER	-	0.011	0.83614	3_prime_UTR_variant	MODIFIER	C15orf27	1.369
15_16	978	15	78312056	78019714	15:78312056_CCT_C	Albumin	CCT	C	0.20754	-0.0347369	0.00254263	41.7651	-0.0337423	0.00262266	37.1466	0.239767	SuSie	Albumin	g/l	Fluid balance		Non-derived	23479	23779	TBC1D2B (35678) - ENSG00000167202	TBC1D2B (2428) - ENSG00000167202	TRUE	intron_variant	MODIFIER	TBC1D2B	0.851	0.994607	3_prime_UTR_variant	MODIFIER	TBC1D2B	3.538
15_16	979	15	78321401	78029059	rs150164983	Albumin	ATT	A	0.024484	0.0538372	0.00677206	14.729	0.045358	0.00698525	10.0756	0.065802	SuSie	Albumin	g/l	Fluid balance		Non-derived	23479	23779	TBC1D2B (45023) - ENSG00000167202	TBC1D2B (3431) - ENSG00000167202	TRUE	intron_variant	MODIFIER	TBC1D2B	6.975	0.94137	splice_polypyrimidine_tract_variant&splice_region_variant&intron_variant&non_coding_transcript_variant	LOW	ADAMTS7P3	0.082
15_17	980	15	81165842	80873501	rs62035088	Creatinine	G	A	0.170556	-0.0149496	0.00231984	9.93489	-0.0157892	0.00240582	10.2771	0.156344	Wakefield	Creatinine	mmol/L	Fluid balance		Non-derived	23478	23778	RP11-351M8.2 (22689) - ENSG00000259546	RP11-351M8.1 (29668) - ENSG00000259649	TRUE	intron_variant	MODIFIER	KIAA1199	1.547	0.950962	intron_variant	MODIFIER	KIAA1199	2.099
15_18	981	15	82537997	82245656	rs74249839	Creatinine	T	G	0.110817	-0.020125	0.00276549	12.4675	-0.0170377	0.00288002	8.48088	0.555434	SuSie	Creatinine	mmol/L	Fluid balance		Non-derived	23478	23778	EFTUD1 (17107) - ENSG00000140598	EFTUD1 (7103) - ENSG00000140598	TRUE	intron_variant	MODIFIER	EFTUD1	10.39	0.98514	intron_variant	MODIFIER	EFTUD1	4.239
15_18	982	15	83461873	82793121	rs36111056	Creatinine	G	A	0.210177	0.0164472	0.00213287	13.9047	0.0152661	0.00222117	11.201	0.25097	SuSie	Creatinine	mmol/L	Fluid balance		Non-derived	23478	23778	FSD2 (12949) - ENSG00000186628	FSD2 (12933) - ENSG00000186628	TRUE	intron_variant	MODIFIER	FSD2	3.462	0.91121	missense_variant	MODERATE	WHAMM	16.96
15_19	983	15	85336670	84793439	rs12595786	Val	T	C	0.450888	-0.0143422	0.00202825	11.8137	-0.0141222	0.00208101	10.9383	0.091032	SuSie	Valine	mmol/L	Amino acids	Branched-chain amino acids	Non-derived	23467	23767	ZNF592 (12989) - ENSG00000166716	ZNF592 (10785) - ENSG00000166716	TRUE	intron_variant	MODIFIER	ZNF592	8.539	0.935654	intron_variant	MODIFIER	SEC11A	4.74
15_19	983	15	85191274	84648043	rs7169629	Creatinine	C	G	0.480018	0.011172	0.0017387	9.88124	0.0106756	0.00180314	8.49328	0.266984	SuSie	Creatinine	mmol/L	Fluid balance		Non-derived	23478	23778	WDR73 (5275) - ENSG00000177082	WDR73 (543) - ENSG00000177082	TRUE	intron_variant	MODIFIER	WDR73	6.093	1	intron_variant	MODIFIER	WDR73	6.093
15_2	984	15	40325860	40033659	rs8042947	bOHbutyrate	A	G	0.270976	-0.0145282	0.00236022	9.12574	-0.0137872	0.00242057	7.9107	0.99202	SuSie	3-Hydroxybutyrate	mmol/L	Ketone bodies		Non-derived	23474	23774	EIF2AK4 (1937) - ENSG00000128829	EIF2AK4 (3266) - ENSG00000128829	TRUE	intron_variant	MODIFIER	EIF2AK4	3.021	1	intron_variant	MODIFIER	EIF2AK4	3.021
15_2	985	15	40327793	40035592	rs35056049	Albumin	CCTG	C	0.71408	-0.0220019	0.00228174	21.277	-0.0228666	0.00234497	21.7375	0.593627	SuSie	Albumin	g/l	Fluid balance		Non-derived	23479	23779	EIF2AK4 (4) - ENSG00000128829	SRP14 (3281) - ENSG00000140319	TRUE	downstream_gene_variant	MODIFIER	EIF2AK4	19.33	0.98173	synonymous_variant	LOW	SRP14	13.53
15_2	986	15	40397191	40104990	rs34245505	HDL_TG	C	G	0.195686	0.0151537	0.00254351	8.59235	0.0157072	0.0026754	8.36299	0.410124	SuSie	Triglycerides in HDL	mmol/L	Triglycerides		Composite	23410	23710	BMF (3902) - ENSG00000104081	BMF (1096) - ENSG00000104081	TRUE	intron_variant	MODIFIER	BMF	7.591	1	intron_variant	MODIFIER	BMF	7.591
15_2	986	15	40397191	40104990	rs34245505	L_LDL_FC_pct	C	G	0.195686	-0.0149479	0.00240879	9.26362	-0.0153442	0.00259238	8.48911	0.520691	SuSie	Free Cholesterol to Total Lipids in Large LDL percentage	%	Relative lipoprotein lipid concentrations	Large LDL ratios	Percentage	23617	23917	BMF (3902) - ENSG00000104081	BMF (1096) - ENSG00000104081	TRUE	intron_variant	MODIFIER	BMF	7.591	1	intron_variant	MODIFIER	BMF	7.591
15_2	986	15	40397191	40104990	rs34245505	L_VLDL_L	C	G	0.195686	0.0141649	0.00254584	7.57877	0.0149317	0.00266361	7.68324	0.636084	SuSie	Total Lipids in Large VLDL	mmol/L	Lipoprotein subclasses	Large VLDL (average diameter 53.6 nm)	Composite	23496	23796	BMF (3902) - ENSG00000104081	BMF (1096) - ENSG00000104081	TRUE	intron_variant	MODIFIER	BMF	7.591	1	intron_variant	MODIFIER	BMF	7.591
15_2	986	15	40397191	40104990	rs34245505	L_VLDL_P	C	G	0.195686	0.0142301	0.00254227	7.66233	0.0149561	0.00266385	7.70489	0.677747	SuSie	Concentration of Large VLDL Particles	mmol/L	Lipoprotein subclasses	Large VLDL (average diameter 53.6 nm)	Non-derived	23495	23795	BMF (3902) - ENSG00000104081	BMF (1096) - ENSG00000104081	TRUE	intron_variant	MODIFIER	BMF	7.591	1	intron_variant	MODIFIER	BMF	7.591
15_2	986	15	40397191	40104990	rs34245505	L_VLDL_PL	C	G	0.195686	0.0139492	0.00253311	7.43706	0.0147351	0.00266052	7.51515	0.550337	SuSie	Phospholipids in Large VLDL	mmol/L	Lipoprotein subclasses	Large VLDL (average diameter 53.6 nm)	Non-derived	23497	23797	BMF (3902) - ENSG00000104081	BMF (1096) - ENSG00000104081	TRUE	intron_variant	MODIFIER	BMF	7.591	1	intron_variant	MODIFIER	BMF	7.591
15_2	986	15	40397191	40104990	rs34245505	L_VLDL_TG	C	G	0.195686	0.0150931	0.00253	8.61329	0.0158793	0.00265344	8.66293	0.712023	SuSie	Triglycerides in Large VLDL	mmol/L	Lipoprotein subclasses	Large VLDL (average diameter 53.6 nm)	Non-derived	23501	23801	BMF (3902) - ENSG00000104081	BMF (1096) - ENSG00000104081	TRUE	intron_variant	MODIFIER	BMF	7.591	1	intron_variant	MODIFIER	BMF	7.591
15_2	986	15	40397191	40104990	rs34245505	M_HDL_TG	C	G	0.195686	0.0160588	0.00254468	9.5564	0.0169611	0.00268053	9.60313	0.52875	SuSie	Triglycerides in Medium HDL	mmol/L	Lipoprotein subclasses	Medium HDL (average diameter 10.9 nm)	Non-derived	23571	23871	BMF (3902) - ENSG00000104081	BMF (1096) - ENSG00000104081	TRUE	intron_variant	MODIFIER	BMF	7.591	1	intron_variant	MODIFIER	BMF	7.591
15_2	986	15	40397191	40104990	rs34245505	S_HDL_TG	C	G	0.195686	0.0157965	0.00246974	9.79729	0.0165807	0.0026527	9.38772	0.710794	SuSie	Triglycerides in Small HDL	mmol/L	Lipoprotein subclasses	Small HDL (average diameter 8.7 nm)	Non-derived	23578	23878	BMF (3902) - ENSG00000104081	BMF (1096) - ENSG00000104081	TRUE	intron_variant	MODIFIER	BMF	7.591	1	intron_variant	MODIFIER	BMF	7.591
15_2	986	15	40397191	40104990	rs34245505	S_VLDL_TG	C	G	0.195686	0.0150729	0.00250043	8.78021	0.0153022	0.00266052	8.05318	0.826437	SuSie	Triglycerides in Small VLDL	mmol/L	Lipoprotein subclasses	Small VLDL (average diameter 36.8 nm)	Non-derived	23515	23815	BMF (3902) - ENSG00000104081	BMF (1096) - ENSG00000104081	TRUE	intron_variant	MODIFIER	BMF	7.591	1	intron_variant	MODIFIER	BMF	7.591
15_2	986	15	40397191	40104990	rs34245505	TG_by_PG	C	G	0.195686	0.0148101	0.00238494	9.27544	0.015313	0.00256288	8.63758	0.320965	SuSie	Triglycerides to Phosphoglycerides ratio	ratio	Other lipids		Ratio	23435	23735	BMF (3902) - ENSG00000104081	BMF (1096) - ENSG00000104081	TRUE	intron_variant	MODIFIER	BMF	7.591	1	intron_variant	MODIFIER	BMF	7.591
15_2	986	15	40397191	40104990	rs34245505	Total_TG	C	G	0.195686	0.0160668	0.00253092	9.66184	0.0165894	0.00266737	9.30146	0.731167	SuSie	Total Triglycerides	mmol/L	Triglycerides		Composite	23407	23707	BMF (3902) - ENSG00000104081	BMF (1096) - ENSG00000104081	TRUE	intron_variant	MODIFIER	BMF	7.591	1	intron_variant	MODIFIER	BMF	7.591
15_2	986	15	40397191	40104990	rs34245505	VLDL_TG	C	G	0.195686	0.0160197	0.00252043	9.68367	0.0167311	0.00265784	9.51193	0.76394	SuSie	Triglycerides in VLDL	mmol/L	Triglycerides		Composite	23408	23708	BMF (3902) - ENSG00000104081	BMF (1096) - ENSG00000104081	TRUE	intron_variant	MODIFIER	BMF	7.591	1	intron_variant	MODIFIER	BMF	7.591
15_2	986	15	40397191	40104990	rs34245505	VLDL_size	C	G	0.195686	0.0155585	0.00240356	10.0177	0.0164582	0.00256182	9.8778	0.280913	SuSie	Average Diameter for VLDL Particles	nm	Lipoprotein particle sizes		Non-derived	23431	23731	BMF (3902) - ENSG00000104081	BMF (1096) - ENSG00000104081	TRUE	intron_variant	MODIFIER	BMF	7.591	1	intron_variant	MODIFIER	BMF	7.591
15_2	986	15	40397191	40104990	rs34245505	XL_VLDL_CE_pct	C	G	0.195686	-0.0184168	0.00246643	13.0859	-0.0191422	0.00259902	12.7514	0.897151	SuSie	Cholesteryl Esters to Total Lipids in Very Large VLDL percentage	%	Relative lipoprotein lipid concentrations	Very large VLDL ratios	Percentage	23586	23886	BMF (3902) - ENSG00000104081	BMF (1096) - ENSG00000104081	TRUE	intron_variant	MODIFIER	BMF	7.591	1	intron_variant	MODIFIER	BMF	7.591
15_2	986	15	40397191	40104990	rs34245505	XL_VLDL_C_pct	C	G	0.195686	-0.0175297	0.00247067	11.8886	-0.0181803	0.00259664	11.5957	0.848395	SuSie	Cholesterol to Total Lipids in Very Large VLDL percentage	%	Relative lipoprotein lipid concentrations	Very large VLDL ratios	Percentage	23585	23885	BMF (3902) - ENSG00000104081	BMF (1096) - ENSG00000104081	TRUE	intron_variant	MODIFIER	BMF	7.591	1	intron_variant	MODIFIER	BMF	7.591
15_2	986	15	40397191	40104990	rs34245505	XL_VLDL_L	C	G	0.195686	0.0153829	0.00252669	8.94234	0.0161659	0.00265632	8.93558	0.669069	SuSie	Total Lipids in Very Large VLDL	mmol/L	Lipoprotein subclasses	Very large VLDL (average diameter 64 nm)	Composite	23489	23789	BMF (3902) - ENSG00000104081	BMF (1096) - ENSG00000104081	TRUE	intron_variant	MODIFIER	BMF	7.591	1	intron_variant	MODIFIER	BMF	7.591
15_2	986	15	40397191	40104990	rs34245505	XL_VLDL_P	C	G	0.195686	0.0151017	0.00252144	8.67622	0.0159313	0.0026542	8.71062	0.642968	SuSie	Concentration of Very Large VLDL Particles	mmol/L	Lipoprotein subclasses	Very large VLDL (average diameter 64 nm)	Non-derived	23488	23788	BMF (3902) - ENSG00000104081	BMF (1096) - ENSG00000104081	TRUE	intron_variant	MODIFIER	BMF	7.591	1	intron_variant	MODIFIER	BMF	7.591
15_2	986	15	40397191	40104990	rs34245505	XL_VLDL_PL	C	G	0.195686	0.014617	0.00254496	8.03272	0.0153546	0.00266491	8.07941	0.542982	SuSie	Phospholipids in Very Large VLDL	mmol/L	Lipoprotein subclasses	Very large VLDL (average diameter 64 nm)	Non-derived	23490	23790	BMF (3902) - ENSG00000104081	BMF (1096) - ENSG00000104081	TRUE	intron_variant	MODIFIER	BMF	7.591	1	intron_variant	MODIFIER	BMF	7.591
15_2	986	15	40397191	40104990	rs34245505	XL_VLDL_TG	C	G	0.195686	0.0164425	0.0024961	10.3487	0.0172788	0.00264082	10.2192	0.779273	SuSie	Triglycerides in Very Large VLDL	mmol/L	Lipoprotein subclasses	Very large VLDL (average diameter 64 nm)	Non-derived	23494	23794	BMF (3902) - ENSG00000104081	BMF (1096) - ENSG00000104081	TRUE	intron_variant	MODIFIER	BMF	7.591	1	intron_variant	MODIFIER	BMF	7.591
15_2	986	15	40397191	40104990	rs34245505	XL_VLDL_TG_pct	C	G	0.195686	0.0146318	0.00252713	8.15225	0.015076	0.00262329	8.04132	0.510024	SuSie	Triglycerides to Total Lipids in Very Large VLDL percentage	%	Relative lipoprotein lipid concentrations	Very large VLDL ratios	Percentage	23588	23888	BMF (3902) - ENSG00000104081	BMF (1096) - ENSG00000104081	TRUE	intron_variant	MODIFIER	BMF	7.591	1	intron_variant	MODIFIER	BMF	7.591
15_2	986	15	40397191	40104990	rs34245505	XXL_VLDL_C	C	G	0.195686	0.0153504	0.00252593	8.91245	0.0159769	0.0026641	8.69683	0.428829	SuSie	Cholesterol in Chylomicrons and Extremely Large VLDL	mmol/L	Lipoprotein subclasses	Chylomicrons and extremely large VLDL (particle diameters from 75 nm upwards)	Composite	23484	23784	BMF (3902) - ENSG00000104081	BMF (1096) - ENSG00000104081	TRUE	intron_variant	MODIFIER	BMF	7.591	1	intron_variant	MODIFIER	BMF	7.591
15_2	986	15	40397191	40104990	rs34245505	XXL_VLDL_CE	C	G	0.195686	0.0143816	0.00253658	7.84443	0.0148915	0.00266705	7.62743	0.3577	SuSie	Cholesteryl Esters in Chylomicrons and Extremely Large VLDL	mmol/L	Lipoprotein subclasses	Chylomicrons and extremely large VLDL (particle diameters from 75 nm upwards)	Non-derived	23485	23785	BMF (3902) - ENSG00000104081	BMF (1096) - ENSG00000104081	TRUE	intron_variant	MODIFIER	BMF	7.591	1	intron_variant	MODIFIER	BMF	7.591
15_2	986	15	40397191	40104990	rs34245505	XXL_VLDL_FC	C	G	0.195686	0.0168039	0.00251566	10.6208	0.0175433	0.0026606	10.3672	0.624399	SuSie	Free Cholesterol in Chylomicrons and Extremely Large VLDL	mmol/L	Lipoprotein subclasses	Chylomicrons and extremely large VLDL (particle diameters from 75 nm upwards)	Non-derived	23486	23786	BMF (3902) - ENSG00000104081	BMF (1096) - ENSG00000104081	TRUE	intron_variant	MODIFIER	BMF	7.591	1	intron_variant	MODIFIER	BMF	7.591
15_2	986	15	40397191	40104990	rs34245505	XXL_VLDL_L	C	G	0.195686	0.0165796	0.00252978	10.2509	0.0173216	0.00266324	10.1062	0.68905	SuSie	Total Lipids in Chylomicrons and Extremely Large VLDL	mmol/L	Lipoprotein subclasses	Chylomicrons and extremely large VLDL (particle diameters from 75 nm upwards)	Composite	23482	23782	BMF (3902) - ENSG00000104081	BMF (1096) - ENSG00000104081	TRUE	intron_variant	MODIFIER	BMF	7.591	1	intron_variant	MODIFIER	BMF	7.591
15_2	986	15	40397191	40104990	rs34245505	XXL_VLDL_P	C	G	0.195686	0.0170034	0.00251812	10.8375	0.0177371	0.00265852	10.5969	0.589811	SuSie	Concentration of Chylomicrons and Extremely Large VLDL Particles	mmol/L	Lipoprotein subclasses	Chylomicrons and extremely large VLDL (particle diameters from 75 nm upwards)	Non-derived	23481	23781	BMF (3902) - ENSG00000104081	BMF (1096) - ENSG00000104081	TRUE	intron_variant	MODIFIER	BMF	7.591	1	intron_variant	MODIFIER	BMF	7.591
15_2	986	15	40397191	40104990	rs34245505	XXL_VLDL_PL	C	G	0.195686	0.0171046	0.00250674	11.0512	0.0178607	0.00265474	10.7635	0.692677	SuSie	Phospholipids in Chylomicrons and Extremely Large VLDL	mmol/L	Lipoprotein subclasses	Chylomicrons and extremely large VLDL (particle diameters from 75 nm upwards)	Non-derived	23483	23783	BMF (3902) - ENSG00000104081	BMF (1096) - ENSG00000104081	TRUE	intron_variant	MODIFIER	BMF	7.591	1	intron_variant	MODIFIER	BMF	7.591
15_2	986	15	40397191	40104990	rs34245505	XXL_VLDL_TG	C	G	0.195686	0.0164438	0.0025424	10.0025	0.0172321	0.00266755	9.9793	0.632343	SuSie	Triglycerides in Chylomicrons and Extremely Large VLDL	mmol/L	Lipoprotein subclasses	Chylomicrons and extremely large VLDL (particle diameters from 75 nm upwards)	Non-derived	23487	23787	BMF (3902) - ENSG00000104081	BMF (1096) - ENSG00000104081	TRUE	intron_variant	MODIFIER	BMF	7.591	1	intron_variant	MODIFIER	BMF	7.591
15_2	986	15	40400195	40107994	rs35477346	S_HDL_C_pct	T	C	0.299354	-0.0132532	0.00217955	8.92203	-0.0126732	0.00229233	7.49059	0.235998	SuSie	Cholesterol to Total Lipids in Small HDL percentage	%	Relative lipoprotein lipid concentrations	Small HDL ratios	Percentage	23645	23945	BMF (898) - ENSG00000104081	BMF (710) - ENSG00000104081	TRUE	intron_variant	MODIFIER	BMF	8.11	0.909939	intron_variant	MODIFIER	BMF	7.827
15_2	986	15	40400195	40107994	rs35477346	S_LDL_FC_pct	T	C	0.299354	-0.0150061	0.00210691	11.9741	-0.0143074	0.00226053	9.6079	0.277774	SuSie	Free Cholesterol to Total Lipids in Small LDL percentage	%	Relative lipoprotein lipid concentrations	Small LDL ratios	Percentage	23627	23927	BMF (898) - ENSG00000104081	BMF (710) - ENSG00000104081	TRUE	intron_variant	MODIFIER	BMF	8.11	0.909939	intron_variant	MODIFIER	BMF	7.827
15_2	986	15	40400195	40107994	rs35477346	S_LDL_TG_pct	T	C	0.299354	0.0147048	0.00211	11.4963	0.0139979	0.002255	9.26856	0.326785	SuSie	Triglycerides to Total Lipids in Small LDL percentage	%	Relative lipoprotein lipid concentrations	Small LDL ratios	Percentage	23628	23928	BMF (898) - ENSG00000104081	BMF (710) - ENSG00000104081	TRUE	intron_variant	MODIFIER	BMF	8.11	0.909939	intron_variant	MODIFIER	BMF	7.827
15_2	986	15	40398754	40106553	rs484943	L_VLDL_CE_pct	T	C	0.661487	0.0127414	0.00217814	8.30757	0.0130377	0.00226774	8.04705	0.421632	SuSie	Cholesteryl Esters to Total Lipids in Large VLDL percentage	%	Relative lipoprotein lipid concentrations	Large VLDL ratios	Percentage	23591	23891	BMF (2339) - ENSG00000104081	BMF (92) - ENSG00000104081	TRUE	intron_variant	MODIFIER	BMF	7.827	1	intron_variant	MODIFIER	BMF	7.827
15_2	986	15	40398754	40106553	rs484943	M_VLDL_CE_pct	T	C	0.661487	0.0138158	0.00209084	10.4087	0.0139702	0.00222142	9.49468	0.495048	SuSie	Cholesteryl Esters to Total Lipids in Medium VLDL percentage	%	Relative lipoprotein lipid concentrations	Medium VLDL ratios	Percentage	23596	23896	BMF (2339) - ENSG00000104081	BMF (92) - ENSG00000104081	TRUE	intron_variant	MODIFIER	BMF	7.827	1	intron_variant	MODIFIER	BMF	7.827
15_2	986	15	40398754	40106553	rs484943	M_VLDL_C_pct	T	C	0.661487	0.0133747	0.00210543	9.67398	0.013488	0.00222982	8.83583	0.466272	SuSie	Cholesterol to Total Lipids in Medium VLDL percentage	%	Relative lipoprotein lipid concentrations	Medium VLDL ratios	Percentage	23595	23895	BMF (2339) - ENSG00000104081	BMF (92) - ENSG00000104081	TRUE	intron_variant	MODIFIER	BMF	7.827	1	intron_variant	MODIFIER	BMF	7.827
15_2	986	15	40398754	40106553	rs484943	M_VLDL_TG_pct	T	C	0.661487	-0.0127996	0.00212155	8.79369	-0.0128827	0.00223673	8.07382	0.454557	SuSie	Triglycerides to Total Lipids in Medium VLDL percentage	%	Relative lipoprotein lipid concentrations	Medium VLDL ratios	Percentage	23598	23898	BMF (2339) - ENSG00000104081	BMF (92) - ENSG00000104081	TRUE	intron_variant	MODIFIER	BMF	7.827	1	intron_variant	MODIFIER	BMF	7.827
15_2	986	15	40398754	40106553	rs484943	S_VLDL_FC_pct	T	C	0.661487	0.0127883	0.00212419	8.75919	0.0126888	0.00225229	7.75337	0.36443	SuSie	Free Cholesterol to Total Lipids in Small VLDL percentage	%	Relative lipoprotein lipid concentrations	Small VLDL ratios	Percentage	23602	23902	BMF (2339) - ENSG00000104081	BMF (92) - ENSG00000104081	TRUE	intron_variant	MODIFIER	BMF	7.827	1	intron_variant	MODIFIER	BMF	7.827
15_2	986	15	40398754	40106553	rs484943	S_VLDL_PL_pct	T	C	0.661487	0.0126037	0.00212738	8.5041	0.012448	0.00225469	7.47185	0.27227	SuSie	Phospholipids to Total Lipids in Small VLDL percentage	%	Relative lipoprotein lipid concentrations	Small VLDL ratios	Percentage	23599	23899	BMF (2339) - ENSG00000104081	BMF (92) - ENSG00000104081	TRUE	intron_variant	MODIFIER	BMF	7.827	1	intron_variant	MODIFIER	BMF	7.827
15_2	986	15	40398754	40106553	rs484943	XS_VLDL_TG_pct	T	C	0.661487	-0.012654	0.00210862	8.70769	-0.0124431	0.00224386	7.53248	0.502459	SuSie	Triglycerides to Total Lipids in Very Small VLDL percentage	%	Relative lipoprotein lipid concentrations	Very small VLDL ratios	Percentage	23608	23908	BMF (2339) - ENSG00000104081	BMF (92) - ENSG00000104081	TRUE	intron_variant	MODIFIER	BMF	7.827	1	intron_variant	MODIFIER	BMF	7.827
15_2	986	15	40401122	40108921	rs5812152	M_LDL_FC_pct	G	GC	0.298856	-0.0157054	0.00207487	13.4259	-0.014951	0.00223831	10.62	0.254861	SuSie	Free Cholesterol to Total Lipids in Medium LDL percentage	%	Relative lipoprotein lipid concentrations	Medium LDL ratios	Percentage	23622	23922	BMF (29) - ENSG00000104081	BMF (29) - ENSG00000104081	TRUE	upstream_gene_variant	MODIFIER	BMF	20.6	0.910335	intron_variant	MODIFIER	BMF	7.827
15_2	986	15	40401122	40108921	rs5812152	Omega_6_pct	G	GC	0.298856	-0.0128293	0.00214562	8.64949	-0.0130619	0.00224003	8.25889	0.26908	SuSie	Omega-6 Fatty Acids to Total Fatty Acids percentage	%	Fatty acids	Fatty acid ratios	Percentage	23452	23752	BMF (29) - ENSG00000104081	BMF (29) - ENSG00000104081	TRUE	upstream_gene_variant	MODIFIER	BMF	20.6	0.910335	intron_variant	MODIFIER	BMF	7.827
15_2	987	15	40895600	40603402	rs12916082	GlycA	A	G	0.856319	0.016967	0.00287678	8.43401	0.0174571	0.00302899	8.08346	0.0430441	SuSie	Glycoprotein Acetyls	mmol/L	Inflammation		Non-derived	23480	23780	CASC5 (9382) - ENSG00000137812	CASC5 (9130) - ENSG00000137812	TRUE	intron_variant	MODIFIER	CASC5	4.725	0.924598	missense_variant	MODERATE	CASC5	0.038
15_2	988	15	41041875	40749677	rs11070293	LA_pct	T	C	0.494851	0.0109052	0.00197173	7.49647	0.0117585	0.00204599	8.04167	0.0378207	SuSie	Linoleic Acid to Total Fatty Acids percentage	%	Fatty acids	Fatty acid ratios	Percentage	23456	23756	RMDN3 (6174) - ENSG00000137824	RMDN3 (1895) - ENSG00000137824	TRUE	intron_variant	MODIFIER	RMDN3	5.633	0.967522	5_prime_UTR_variant	MODIFIER	RMDN3	8.418
15_2	989	15	41399951	41107753	rs6492982	Creatinine	C	T	0.552452	0.0201961	0.00175086	30.0558	0.0202201	0.00181443	28.1123	0.882504	SuSie	Creatinine	mmol/L	Fluid balance		Non-derived	23478	23778	INO80 (8601) - ENSG00000128908	INO80 (8379) - ENSG00000128908	TRUE	intron_variant	MODIFIER	INO80	0.1	1	intron_variant	MODIFIER	INO80	0.1
15_2	990	15	41679685	41387487	rs12900702	Gln	G	C	0.192066	-0.0157927	0.00264504	8.62656	-0.0153056	0.00274691	7.59842	0.986861	SuSie	Glutamine	mmol/L	Amino acids		Non-derived	23461	23761	NDUFAF1 (134) - ENSG00000137806	NDUFAF1 (14955) - ENSG00000137806	TRUE	missense_variant	MODERATE	NDUFAF1	26.2	1	missense_variant	MODERATE	NDUFAF1	26.2
15_2	991	15	41896257	41604059	rs11634582	L_VLDL_FC	C	T	0.270751	-0.013788	0.00230503	8.65592	-0.0145946	0.0024087	8.86341	0.0845931	SuSie	Free Cholesterol in Large VLDL	mmol/L	Lipoprotein subclasses	Large VLDL (average diameter 53.6 nm)	Non-derived	23500	23800	MGA (17165) - ENSG00000174197	MGA (17165) - ENSG00000174197	TRUE	intergenic_variant	MODIFIER	-	9.982	0.844401	intron_variant&non_coding_transcript_variant	MODIFIER	RP11-380D11.2	3.32
15_2	991	15	41896257	41604059	rs11634582	L_VLDL_L	C	T	0.270751	-0.0133033	0.00229913	8.1428	-0.0141746	0.00240545	8.42	0.0885437	SuSie	Total Lipids in Large VLDL	mmol/L	Lipoprotein subclasses	Large VLDL (average diameter 53.6 nm)	Composite	23496	23796	MGA (17165) - ENSG00000174197	MGA (17165) - ENSG00000174197	TRUE	intergenic_variant	MODIFIER	-	9.982	0.844401	intron_variant&non_coding_transcript_variant	MODIFIER	RP11-380D11.2	3.32
15_2	991	15	41896257	41604059	rs11634582	L_VLDL_P	C	T	0.270751	-0.0134708	0.0022959	8.35374	-0.0143688	0.00240567	8.63209	0.0751697	SuSie	Concentration of Large VLDL Particles	mmol/L	Lipoprotein subclasses	Large VLDL (average diameter 53.6 nm)	Non-derived	23495	23795	MGA (17165) - ENSG00000174197	MGA (17165) - ENSG00000174197	TRUE	intergenic_variant	MODIFIER	-	9.982	0.844401	intron_variant&non_coding_transcript_variant	MODIFIER	RP11-380D11.2	3.32
15_2	991	15	41896257	41604059	rs11634582	L_VLDL_PL	C	T	0.270751	-0.0141553	0.00228763	9.21441	-0.0151592	0.00240266	9.55209	0.0855141	SuSie	Phospholipids in Large VLDL	mmol/L	Lipoprotein subclasses	Large VLDL (average diameter 53.6 nm)	Non-derived	23497	23797	MGA (17165) - ENSG00000174197	MGA (17165) - ENSG00000174197	TRUE	intergenic_variant	MODIFIER	-	9.982	0.844401	intron_variant&non_coding_transcript_variant	MODIFIER	RP11-380D11.2	3.32
15_2	991	15	41896257	41604059	rs11634582	L_VLDL_TG	C	T	0.270751	-0.0128334	0.00228482	7.71106	-0.013648	0.00239627	7.90983	0.0824379	SuSie	Triglycerides in Large VLDL	mmol/L	Lipoprotein subclasses	Large VLDL (average diameter 53.6 nm)	Non-derived	23501	23801	MGA (17165) - ENSG00000174197	MGA (17165) - ENSG00000174197	TRUE	intergenic_variant	MODIFIER	-	9.982	0.844401	intron_variant&non_coding_transcript_variant	MODIFIER	RP11-380D11.2	3.32
15_2	991	15	41896257	41604059	rs11634582	VLDL_TG	C	T	0.270751	-0.0127764	0.00227618	7.70164	-0.0136553	0.00240024	7.89357	0.0821797	SuSie	Triglycerides in VLDL	mmol/L	Triglycerides		Composite	23408	23708	MGA (17165) - ENSG00000174197	MGA (17165) - ENSG00000174197	TRUE	intergenic_variant	MODIFIER	-	9.982	0.844401	intron_variant&non_coding_transcript_variant	MODIFIER	RP11-380D11.2	3.32
15_2	991	15	41896257	41604059	rs11634582	VLDL_size	C	T	0.270751	-0.0146732	0.00217064	10.8597	-0.0155081	0.00231353	10.6901	0.151279	SuSie	Average Diameter for VLDL Particles	nm	Lipoprotein particle sizes		Non-derived	23431	23731	MGA (17165) - ENSG00000174197	MGA (17165) - ENSG00000174197	TRUE	intergenic_variant	MODIFIER	-	9.982	0.844401	intron_variant&non_coding_transcript_variant	MODIFIER	RP11-380D11.2	3.32
15_2	991	15	41896257	41604059	rs11634582	XL_VLDL_FC	C	T	0.270751	-0.0130407	0.00231282	7.76557	-0.013751	0.00241398	7.91206	0.0968675	SuSie	Free Cholesterol in Very Large VLDL	mmol/L	Lipoprotein subclasses	Very large VLDL (average diameter 64 nm)	Non-derived	23493	23793	MGA (17165) - ENSG00000174197	MGA (17165) - ENSG00000174197	TRUE	intergenic_variant	MODIFIER	-	9.982	0.844401	intron_variant&non_coding_transcript_variant	MODIFIER	RP11-380D11.2	3.32
15_2	991	15	41896257	41604059	rs11634582	XL_VLDL_L	C	T	0.270751	-0.0135598	0.00228184	8.55173	-0.0144848	0.00239887	8.80691	0.096515	SuSie	Total Lipids in Very Large VLDL	mmol/L	Lipoprotein subclasses	Very large VLDL (average diameter 64 nm)	Composite	23489	23789	MGA (17165) - ENSG00000174197	MGA (17165) - ENSG00000174197	TRUE	intergenic_variant	MODIFIER	-	9.982	0.844401	intron_variant&non_coding_transcript_variant	MODIFIER	RP11-380D11.2	3.32
15_2	991	15	41896257	41604059	rs11634582	XL_VLDL_P	C	T	0.270751	-0.0136788	0.0022771	8.72385	-0.0146568	0.00239696	9.01416	0.0872461	SuSie	Concentration of Very Large VLDL Particles	mmol/L	Lipoprotein subclasses	Very large VLDL (average diameter 64 nm)	Non-derived	23488	23788	MGA (17165) - ENSG00000174197	MGA (17165) - ENSG00000174197	TRUE	intergenic_variant	MODIFIER	-	9.982	0.844401	intron_variant&non_coding_transcript_variant	MODIFIER	RP11-380D11.2	3.32
15_2	991	15	41896257	41604059	rs11634582	XL_VLDL_PL	C	T	0.270751	-0.0133421	0.00229834	8.19157	-0.0141916	0.00240663	8.43092	0.09785	SuSie	Phospholipids in Very Large VLDL	mmol/L	Lipoprotein subclasses	Very large VLDL (average diameter 64 nm)	Non-derived	23490	23790	MGA (17165) - ENSG00000174197	MGA (17165) - ENSG00000174197	TRUE	intergenic_variant	MODIFIER	-	9.982	0.844401	intron_variant&non_coding_transcript_variant	MODIFIER	RP11-380D11.2	3.32
15_2	991	15	41896257	41604059	rs11634582	XL_VLDL_TG	C	T	0.270751	-0.0135834	0.00225421	8.77397	-0.0146181	0.00238487	9.05445	0.0886115	SuSie	Triglycerides in Very Large VLDL	mmol/L	Lipoprotein subclasses	Very large VLDL (average diameter 64 nm)	Non-derived	23494	23794	MGA (17165) - ENSG00000174197	MGA (17165) - ENSG00000174197	TRUE	intergenic_variant	MODIFIER	-	9.982	0.844401	intron_variant&non_coding_transcript_variant	MODIFIER	RP11-380D11.2	3.32
15_2	991	15	42145936	41853738	rs1197660	HDL_FC	G	C	0.330883	0.0158399	0.00188683	16.3318	0.0172363	0.0020218	16.8153	0.297779	SuSie	Free Cholesterol in HDL	mmol/L	Free cholesterol		Composite	23422	23722	JMJD7-PLA2G4B (5583) - ENSG00000168970	SPTBN5 (3166) - ENSG00000137877	TRUE	missense_variant	MODERATE	SPTBN5	18.05	1	missense_variant	MODERATE	SPTBN5	18.05
15_2	991	15	42145936	41853738	rs1197660	HDL_size	G	C	0.330883	0.0170617	0.00188237	18.9002	0.0181779	0.00203827	18.3231	0.86728	SuSie	Average Diameter for HDL Particles	nm	Lipoprotein particle sizes		Non-derived	23433	23733	JMJD7-PLA2G4B (5583) - ENSG00000168970	SPTBN5 (3166) - ENSG00000137877	TRUE	missense_variant	MODERATE	SPTBN5	18.05	1	missense_variant	MODERATE	SPTBN5	18.05
15_2	991	15	42145936	41853738	rs1197660	L_HDL_C	G	C	0.330883	0.018557	0.00184911	22.9737	0.0203474	0.00203106	22.894	0.862453	SuSie	Cholesterol in Large HDL	mmol/L	Lipoprotein subclasses	Large HDL (average diameter 12.1 nm)	Composite	23561	23861	JMJD7-PLA2G4B (5583) - ENSG00000168970	SPTBN5 (3166) - ENSG00000137877	TRUE	missense_variant	MODERATE	SPTBN5	18.05	1	missense_variant	MODERATE	SPTBN5	18.05
15_2	991	15	42145936	41853738	rs1197660	L_HDL_CE	G	C	0.330883	0.0187969	0.0018544	23.4191	0.0206462	0.00204041	23.3376	0.847991	SuSie	Cholesteryl Esters in Large HDL	mmol/L	Lipoprotein subclasses	Large HDL (average diameter 12.1 nm)	Non-derived	23562	23862	JMJD7-PLA2G4B (5583) - ENSG00000168970	SPTBN5 (3166) - ENSG00000137877	TRUE	missense_variant	MODERATE	SPTBN5	18.05	1	missense_variant	MODERATE	SPTBN5	18.05
15_2	991	15	42145936	41853738	rs1197660	L_HDL_FC	G	C	0.330883	0.0175904	0.00185549	20.5955	0.0189386	0.00201946	20.1705	0.882097	SuSie	Free Cholesterol in Large HDL	mmol/L	Lipoprotein subclasses	Large HDL (average diameter 12.1 nm)	Non-derived	23563	23863	JMJD7-PLA2G4B (5583) - ENSG00000168970	SPTBN5 (3166) - ENSG00000137877	TRUE	missense_variant	MODERATE	SPTBN5	18.05	1	missense_variant	MODERATE	SPTBN5	18.05
15_2	991	15	42145936	41853738	rs1197660	L_HDL_L	G	C	0.330883	0.0179957	0.00185296	21.5712	0.0193309	0.00201923	20.9833	0.876724	SuSie	Total Lipids in Large HDL	mmol/L	Lipoprotein subclasses	Large HDL (average diameter 12.1 nm)	Composite	23559	23859	JMJD7-PLA2G4B (5583) - ENSG00000168970	SPTBN5 (3166) - ENSG00000137877	TRUE	missense_variant	MODERATE	SPTBN5	18.05	1	missense_variant	MODERATE	SPTBN5	18.05
15_2	991	15	42145936	41853738	rs1197660	L_HDL_P	G	C	0.330883	0.0179733	0.00184429	21.7143	0.0193441	0.00201313	21.1328	0.815581	SuSie	Concentration of Large HDL Particles	mmol/L	Lipoprotein subclasses	Large HDL (average diameter 12.1 nm)	Non-derived	23558	23858	JMJD7-PLA2G4B (5583) - ENSG00000168970	SPTBN5 (3166) - ENSG00000137877	TRUE	missense_variant	MODERATE	SPTBN5	18.05	1	missense_variant	MODERATE	SPTBN5	18.05
15_2	991	15	42145936	41853738	rs1197660	L_HDL_PL	G	C	0.330883	0.0175985	0.00185981	20.522	0.0190509	0.00201623	20.4629	0.863851	SuSie	Phospholipids in Large HDL	mmol/L	Lipoprotein subclasses	Large HDL (average diameter 12.1 nm)	Non-derived	23560	23860	JMJD7-PLA2G4B (5583) - ENSG00000168970	SPTBN5 (3166) - ENSG00000137877	TRUE	missense_variant	MODERATE	SPTBN5	18.05	1	missense_variant	MODERATE	SPTBN5	18.05
15_2	991	15	42145936	41853738	rs1197660	XL_HDL_C	G	C	0.330883	0.015706	0.00193617	15.3023	0.0170745	0.00208695	15.5514	0.567931	SuSie	Cholesterol in Very Large HDL	mmol/L	Lipoprotein subclasses	Very large HDL (average diameter 14.3 nm)	Composite	23554	23854	JMJD7-PLA2G4B (5583) - ENSG00000168970	SPTBN5 (3166) - ENSG00000137877	TRUE	missense_variant	MODERATE	SPTBN5	18.05	1	missense_variant	MODERATE	SPTBN5	18.05
15_2	991	15	42145936	41853738	rs1197660	XL_HDL_CE	G	C	0.330883	0.0161752	0.00191597	16.5069	0.0176317	0.00207426	16.7217	0.589377	SuSie	Cholesteryl Esters in Very Large HDL	mmol/L	Lipoprotein subclasses	Very large HDL (average diameter 14.3 nm)	Non-derived	23555	23855	JMJD7-PLA2G4B (5583) - ENSG00000168970	SPTBN5 (3166) - ENSG00000137877	TRUE	missense_variant	MODERATE	SPTBN5	18.05	1	missense_variant	MODERATE	SPTBN5	18.05
15_2	991	15	42145936	41853738	rs1197660	XL_HDL_FC	G	C	0.330883	0.0134622	0.00201869	10.5885	0.014536	0.00214141	10.9439	0.401036	SuSie	Free Cholesterol in Very Large HDL	mmol/L	Lipoprotein subclasses	Very large HDL (average diameter 14.3 nm)	Non-derived	23556	23856	JMJD7-PLA2G4B (5583) - ENSG00000168970	SPTBN5 (3166) - ENSG00000137877	TRUE	missense_variant	MODERATE	SPTBN5	18.05	1	missense_variant	MODERATE	SPTBN5	18.05
15_2	991	15	42145936	41853738	rs1197660	XL_HDL_FC_pct	G	C	0.330883	-0.014563	0.00188437	13.9627	-0.015678	0.00201681	14.1169	0.563436	SuSie	Free Cholesterol to Total Lipids in Very Large HDL percentage	%	Relative lipoprotein lipid concentrations	Very large HDL ratios	Percentage	23632	23932	JMJD7-PLA2G4B (5583) - ENSG00000168970	SPTBN5 (3166) - ENSG00000137877	TRUE	missense_variant	MODERATE	SPTBN5	18.05	1	missense_variant	MODERATE	SPTBN5	18.05
15_2	991	15	42145936	41853738	rs1197660	XL_HDL_L	G	C	0.330883	0.0154222	0.00193593	14.7865	0.0166012	0.002075	14.9061	0.646016	SuSie	Total Lipids in Very Large HDL	mmol/L	Lipoprotein subclasses	Very large HDL (average diameter 14.3 nm)	Composite	23552	23852	JMJD7-PLA2G4B (5583) - ENSG00000168970	SPTBN5 (3166) - ENSG00000137877	TRUE	missense_variant	MODERATE	SPTBN5	18.05	1	missense_variant	MODERATE	SPTBN5	18.05
15_2	991	15	42145936	41853738	rs1197660	XL_HDL_P	G	C	0.330883	0.0145599	0.00195852	12.9778	0.0155871	0.00208413	13.1245	0.33388	SuSie	Concentration of Very Large HDL Particles	mmol/L	Lipoprotein subclasses	Very large HDL (average diameter 14.3 nm)	Non-derived	23551	23851	JMJD7-PLA2G4B (5583) - ENSG00000168970	SPTBN5 (3166) - ENSG00000137877	TRUE	missense_variant	MODERATE	SPTBN5	18.05	1	missense_variant	MODERATE	SPTBN5	18.05
15_2	991	15	42145936	41853738	rs1197660	XL_HDL_PL	G	C	0.330883	0.0155338	0.00193175	15.0512	0.0165112	0.00206889	14.8362	0.755256	SuSie	Phospholipids in Very Large HDL	mmol/L	Lipoprotein subclasses	Very large HDL (average diameter 14.3 nm)	Non-derived	23553	23853	JMJD7-PLA2G4B (5583) - ENSG00000168970	SPTBN5 (3166) - ENSG00000137877	TRUE	missense_variant	MODERATE	SPTBN5	18.05	1	missense_variant	MODERATE	SPTBN5	18.05
15_2	991	15	42145936	41853738	rs1197660	XL_HDL_PL_pct	G	C	0.330883	0.0143872	0.00197196	12.5277	0.0152631	0.00207912	12.6733	0.708037	SuSie	Phospholipids to Total Lipids in Very Large HDL percentage	%	Relative lipoprotein lipid concentrations	Very large HDL ratios	Percentage	23629	23929	JMJD7-PLA2G4B (5583) - ENSG00000168970	SPTBN5 (3166) - ENSG00000137877	TRUE	missense_variant	MODERATE	SPTBN5	18.05	1	missense_variant	MODERATE	SPTBN5	18.05
15_2	991	15	42145936	41853738	rs1197660	XL_HDL_TG_pct	G	C	0.330883	-0.0147143	0.00197293	13.0566	-0.0167038	0.0021382	14.2489	0.339721	SuSie	Triglycerides to Total Lipids in Very Large HDL percentage	%	Relative lipoprotein lipid concentrations	Very large HDL ratios	Percentage	23633	23933	JMJD7-PLA2G4B (5583) - ENSG00000168970	SPTBN5 (3166) - ENSG00000137877	TRUE	missense_variant	MODERATE	SPTBN5	18.05	1	missense_variant	MODERATE	SPTBN5	18.05
15_2	991	15	42091212	41799014	rs2925339	L_HDL_PL_pct	A	G	0.67459	0.0122172	0.00209756	8.24191	0.0131272	0.00220044	8.61311	0.163296	SuSie	Phospholipids to Total Lipids in Large HDL percentage	%	Relative lipoprotein lipid concentrations	Large HDL ratios	Percentage	23634	23934	AC073657.1 (14983) - ENSG00000268632	MAPKBP1 (11678) - ENSG00000137802	TRUE	intron_variant	MODIFIER	MAPKBP1	1.037	0.872571	missense_variant	MODERATE	SPTBN5	18.05
15_2	991	15	42091212	41799014	rs2925339	L_LDL_FC_pct	A	G	0.67459	-0.0147224	0.00202012	12.5019	-0.0171734	0.00217418	14.5494	0.205676	SuSie	Free Cholesterol to Total Lipids in Large LDL percentage	%	Relative lipoprotein lipid concentrations	Large LDL ratios	Percentage	23617	23917	AC073657.1 (14983) - ENSG00000268632	MAPKBP1 (11678) - ENSG00000137802	TRUE	intron_variant	MODIFIER	MAPKBP1	1.037	0.872571	missense_variant	MODERATE	SPTBN5	18.05
15_2	991	15	42091212	41799014	rs2925339	L_VLDL_PL_pct	A	G	0.67459	0.0136202	0.00211333	9.93677	0.0158121	0.00222817	11.8922	0.277393	SuSie	Phospholipids to Total Lipids in Large VLDL percentage	%	Relative lipoprotein lipid concentrations	Large VLDL ratios	Percentage	23589	23889	AC073657.1 (14983) - ENSG00000268632	MAPKBP1 (11678) - ENSG00000137802	TRUE	intron_variant	MODIFIER	MAPKBP1	1.037	0.872571	missense_variant	MODERATE	SPTBN5	18.05
15_2	991	15	42091212	41799014	rs2925339	S_HDL_TG	A	G	0.67459	0.0139902	0.00207123	10.8437	0.0166264	0.00222477	13.1059	0.133509	SuSie	Triglycerides in Small HDL	mmol/L	Lipoprotein subclasses	Small HDL (average diameter 8.7 nm)	Non-derived	23578	23878	AC073657.1 (14983) - ENSG00000268632	MAPKBP1 (11678) - ENSG00000137802	TRUE	intron_variant	MODIFIER	MAPKBP1	1.037	0.872571	missense_variant	MODERATE	SPTBN5	18.05
15_2	991	15	42091212	41799014	rs2925339	S_VLDL_TG	A	G	0.67459	0.0119086	0.00209697	7.86802	0.0143105	0.00223133	9.84638	0.0454487	SuSie	Triglycerides in Small VLDL	mmol/L	Lipoprotein subclasses	Small VLDL (average diameter 36.8 nm)	Non-derived	23515	23815	AC073657.1 (14983) - ENSG00000268632	MAPKBP1 (11678) - ENSG00000137802	TRUE	intron_variant	MODIFIER	MAPKBP1	1.037	0.872571	missense_variant	MODERATE	SPTBN5	18.05
15_2	991	15	42091212	41799014	rs2925339	TG_by_PG	A	G	0.67459	0.0161666	0.00200011	15.1989	0.0182572	0.00214944	16.6982	0.210431	SuSie	Triglycerides to Phosphoglycerides ratio	ratio	Other lipids		Ratio	23435	23735	AC073657.1 (14983) - ENSG00000268632	MAPKBP1 (11678) - ENSG00000137802	TRUE	intron_variant	MODIFIER	MAPKBP1	1.037	0.872571	missense_variant	MODERATE	SPTBN5	18.05
15_2	991	15	41972392	41680194	rs7167078	L_HDL_CE_pct	C	G	0.311967	0.0161954	0.00205246	14.5223	0.0176303	0.00220814	14.8485	0.277678	SuSie	Cholesteryl Esters to Total Lipids in Large HDL percentage	%	Relative lipoprotein lipid concentrations	Large HDL ratios	Percentage	23636	23936	MGA (58970) - ENSG00000174197	MGA (10470) - ENSG00000174197	TRUE	intron_variant	MODIFIER	MGA	13.68	0.810106	missense_variant	MODERATE	SPTBN5	18.05
15_2	991	15	41972392	41680194	rs7167078	L_HDL_C_pct	C	G	0.311967	0.0161589	0.00201222	15.0125	0.0175889	0.00218174	15.1231	0.229421	SuSie	Cholesterol to Total Lipids in Large HDL percentage	%	Relative lipoprotein lipid concentrations	Large HDL ratios	Percentage	23635	23935	MGA (58970) - ENSG00000174197	MGA (10470) - ENSG00000174197	TRUE	intron_variant	MODIFIER	MGA	13.68	0.810106	missense_variant	MODERATE	SPTBN5	18.05
15_2	991	15	41972392	41680194	rs7167078	L_HDL_TG_pct	C	G	0.311967	-0.0158263	0.0020189	14.3431	-0.0174688	0.00219199	14.7962	0.181621	SuSie	Triglycerides to Total Lipids in Large HDL percentage	%	Relative lipoprotein lipid concentrations	Large HDL ratios	Percentage	23638	23938	MGA (58970) - ENSG00000174197	MGA (10470) - ENSG00000174197	TRUE	intron_variant	MODIFIER	MGA	13.68	0.810106	missense_variant	MODERATE	SPTBN5	18.05
15_2	991	15	41972392	41680194	rs7167078	MUFA_pct	C	G	0.311967	-0.0135384	0.00208146	10.1076	-0.0148615	0.00223146	10.562	0.126986	SuSie	Monounsaturated Fatty Acids to Total Fatty Acids percentage	%	Fatty acids	Fatty acid ratios	Percentage	23454	23754	MGA (58970) - ENSG00000174197	MGA (10470) - ENSG00000174197	TRUE	intron_variant	MODIFIER	MGA	13.68	0.810106	missense_variant	MODERATE	SPTBN5	18.05
15_2	991	15	41972392	41680194	rs7167078	M_HDL_CE_pct	C	G	0.311967	0.0152849	0.00211689	12.2855	0.0168448	0.00225305	13.1163	0.08382	SuSie	Cholesteryl Esters to Total Lipids in Medium HDL percentage	%	Relative lipoprotein lipid concentrations	Medium HDL ratios	Percentage	23641	23941	MGA (58970) - ENSG00000174197	MGA (10470) - ENSG00000174197	TRUE	intron_variant	MODIFIER	MGA	13.68	0.810106	missense_variant	MODERATE	SPTBN5	18.05
15_2	991	15	41972392	41680194	rs7167078	M_HDL_C_pct	C	G	0.311967	0.0172887	0.00205286	16.4308	0.0191116	0.00221967	17.1352	0.196547	SuSie	Cholesterol to Total Lipids in Medium HDL percentage	%	Relative lipoprotein lipid concentrations	Medium HDL ratios	Percentage	23640	23940	MGA (58970) - ENSG00000174197	MGA (10470) - ENSG00000174197	TRUE	intron_variant	MODIFIER	MGA	13.68	0.810106	missense_variant	MODERATE	SPTBN5	18.05
15_2	991	15	41972392	41680194	rs7167078	M_HDL_FC_pct	C	G	0.311967	0.0157557	0.00191535	15.7132	0.0173604	0.00206954	16.3065	0.248947	SuSie	Free Cholesterol to Total Lipids in Medium HDL percentage	%	Relative lipoprotein lipid concentrations	Medium HDL ratios	Percentage	23642	23942	MGA (58970) - ENSG00000174197	MGA (10470) - ENSG00000174197	TRUE	intron_variant	MODIFIER	MGA	13.68	0.810106	missense_variant	MODERATE	SPTBN5	18.05
15_2	991	15	41972392	41680194	rs7167078	M_HDL_PL_pct	C	G	0.311967	-0.017252	0.00205476	16.3358	-0.019026	0.00220882	17.1488	0.185546	SuSie	Phospholipids to Total Lipids in Medium HDL percentage	%	Relative lipoprotein lipid concentrations	Medium HDL ratios	Percentage	23639	23939	MGA (58970) - ENSG00000174197	MGA (10470) - ENSG00000174197	TRUE	intron_variant	MODIFIER	MGA	13.68	0.810106	missense_variant	MODERATE	SPTBN5	18.05
15_2	991	15	41972392	41680194	rs7167078	M_HDL_TG_pct	C	G	0.311967	-0.0159002	0.0020749	13.7412	-0.0175628	0.00223473	14.4112	0.153372	SuSie	Triglycerides to Total Lipids in Medium HDL percentage	%	Relative lipoprotein lipid concentrations	Medium HDL ratios	Percentage	23643	23943	MGA (58970) - ENSG00000174197	MGA (10470) - ENSG00000174197	TRUE	intron_variant	MODIFIER	MGA	13.68	0.810106	missense_variant	MODERATE	SPTBN5	18.05
15_2	991	15	41972392	41680194	rs7167078	M_LDL_FC_pct	C	G	0.311967	0.0145107	0.00205252	11.8089	0.016162	0.00221412	12.5386	0.218933	SuSie	Free Cholesterol to Total Lipids in Medium LDL percentage	%	Relative lipoprotein lipid concentrations	Medium LDL ratios	Percentage	23622	23922	MGA (58970) - ENSG00000174197	MGA (10470) - ENSG00000174197	TRUE	intron_variant	MODIFIER	MGA	13.68	0.810106	missense_variant	MODERATE	SPTBN5	18.05
15_2	991	15	41972392	41680194	rs7167078	Omega_6_pct	C	G	0.311967	0.0116094	0.00212251	7.34593	0.0124369	0.00221582	7.70067	0.0518171	SuSie	Omega-6 Fatty Acids to Total Fatty Acids percentage	%	Fatty acids	Fatty acid ratios	Percentage	23452	23752	MGA (58970) - ENSG00000174197	MGA (10470) - ENSG00000174197	TRUE	intron_variant	MODIFIER	MGA	13.68	0.810106	missense_variant	MODERATE	SPTBN5	18.05
15_2	991	15	41972392	41680194	rs7167078	PUFA_by_MUFA	C	G	0.311967	0.0129655	0.00209921	9.18312	0.0142343	0.00222929	9.76592	0.0847999	SuSie	Polyunsaturated Fatty Acids to Monounsaturated Fatty Acids ratio	ratio	Fatty acids	Fatty acid ratios	Ratio	23458	23758	MGA (58970) - ENSG00000174197	MGA (10470) - ENSG00000174197	TRUE	intron_variant	MODIFIER	MGA	13.68	0.810106	missense_variant	MODERATE	SPTBN5	18.05
15_2	991	15	41972392	41680194	rs7167078	S_HDL_TG_pct	C	G	0.311967	-0.0166385	0.00205074	15.308	-0.0185847	0.00221581	16.3019	0.191006	SuSie	Triglycerides to Total Lipids in Small HDL percentage	%	Relative lipoprotein lipid concentrations	Small HDL ratios	Percentage	23648	23948	MGA (58970) - ENSG00000174197	MGA (10470) - ENSG00000174197	TRUE	intron_variant	MODIFIER	MGA	13.68	0.810106	missense_variant	MODERATE	SPTBN5	18.05
15_2	991	15	41888918	41596720	rs7170463	ApoA1	A	G	0.310796	0.0154687	0.00199198	14.0898	0.0166216	0.00211507	14.4099	0.486797	SuSie	Apolipoprotein A1	g/l	Apolipoproteins		Non-derived	23440	23740	TYRO3 (17382) - ENSG00000092445	TYRO3 (19385) - ENSG00000092445	TRUE	intergenic_variant	MODIFIER	-	2.4	0.834661	intron_variant	MODIFIER	MGA	1.215
15_2	991	15	41888918	41596720	rs7170463	HDL_C	A	G	0.310796	0.0183005	0.00191413	20.9323	0.0201205	0.00207882	21.4283	0.27732	SuSie	HDL Cholesterol	mmol/L	Cholesterol		Composite	23406	23706	TYRO3 (17382) - ENSG00000092445	TYRO3 (19385) - ENSG00000092445	TRUE	intergenic_variant	MODIFIER	-	2.4	0.834661	intron_variant	MODIFIER	MGA	1.215
15_2	991	15	41888918	41596720	rs7170463	HDL_CE	A	G	0.310796	0.0187299	0.00191883	21.7815	0.0205585	0.00208762	22.1524	0.330799	SuSie	Cholesteryl Esters in HDL	mmol/L	Cholesteryl esters		Composite	23418	23718	TYRO3 (17382) - ENSG00000092445	TYRO3 (19385) - ENSG00000092445	TRUE	intergenic_variant	MODIFIER	-	2.4	0.834661	intron_variant	MODIFIER	MGA	1.215
15_2	991	15	41888918	41596720	rs7170463	HDL_L	A	G	0.310796	0.0161459	0.00194391	16.0039	0.0174489	0.00207761	16.3434	0.273854	SuSie	Total Lipids in HDL	mmol/L	Total lipids		Composite	23426	23726	TYRO3 (17382) - ENSG00000092445	TYRO3 (19385) - ENSG00000092445	TRUE	intergenic_variant	MODIFIER	-	2.4	0.834661	intron_variant	MODIFIER	MGA	1.215
15_2	991	15	41888918	41596720	rs7170463	HDL_P	A	G	0.310796	0.0147479	0.00204304	12.2797	0.0158878	0.00215602	12.764	0.55855	SuSie	Concentration of HDL Particles	mmol/L	Lipoprotein particle concentrations		Composite	23430	23730	TYRO3 (17382) - ENSG00000092445	TYRO3 (19385) - ENSG00000092445	TRUE	intergenic_variant	MODIFIER	-	2.4	0.834661	intron_variant	MODIFIER	MGA	1.215
15_2	991	15	41888918	41596720	rs7170463	HDL_PL	A	G	0.310796	0.0150177	0.00196449	13.6785	0.0160246	0.00208597	13.8045	0.218292	SuSie	Phospholipids in HDL	mmol/L	Phospholipids		Composite	23414	23714	TYRO3 (17382) - ENSG00000092445	TYRO3 (19385) - ENSG00000092445	TRUE	intergenic_variant	MODIFIER	-	2.4	0.834661	intron_variant	MODIFIER	MGA	1.215
15_2	991	15	41888918	41596720	rs7170463	IDL_CE_pct	A	G	0.310796	0.0153656	0.00214199	12.1362	0.0171722	0.0022445	13.6986	0.370518	SuSie	Cholesteryl Esters to Total Lipids in IDL percentage	%	Relative lipoprotein lipid concentrations	IDL ratios	Percentage	23611	23911	TYRO3 (17382) - ENSG00000092445	TYRO3 (19385) - ENSG00000092445	TRUE	intergenic_variant	MODIFIER	-	2.4	0.834661	intron_variant	MODIFIER	MGA	1.215
15_2	991	15	41888918	41596720	rs7170463	IDL_C_pct	A	G	0.310796	0.0148004	0.00212167	11.5169	0.0167437	0.00224461	13.0605	0.224133	SuSie	Cholesterol to Total Lipids in IDL percentage	%	Relative lipoprotein lipid concentrations	IDL ratios	Percentage	23610	23910	TYRO3 (17382) - ENSG00000092445	TYRO3 (19385) - ENSG00000092445	TRUE	intergenic_variant	MODIFIER	-	2.4	0.834661	intron_variant	MODIFIER	MGA	1.215
15_2	991	15	41888918	41596720	rs7170463	IDL_TG_pct	A	G	0.310796	-0.0140375	0.0020919	10.7121	-0.0158517	0.00222256	12.0046	0.143389	SuSie	Triglycerides to Total Lipids in IDL percentage	%	Relative lipoprotein lipid concentrations	IDL ratios	Percentage	23613	23913	TYRO3 (17382) - ENSG00000092445	TYRO3 (19385) - ENSG00000092445	TRUE	intergenic_variant	MODIFIER	-	2.4	0.834661	intron_variant	MODIFIER	MGA	1.215
15_2	991	15	41888918	41596720	rs7170463	L_LDL_TG_pct	A	G	0.310796	-0.0123292	0.00214175	8.06631	-0.0139266	0.0022432	9.27097	0.210201	SuSie	Triglycerides to Total Lipids in Large LDL percentage	%	Relative lipoprotein lipid concentrations	Large LDL ratios	Percentage	23618	23918	TYRO3 (17382) - ENSG00000092445	TYRO3 (19385) - ENSG00000092445	TRUE	intergenic_variant	MODIFIER	-	2.4	0.834661	intron_variant	MODIFIER	MGA	1.215
15_2	991	15	41888918	41596720	rs7170463	M_HDL_C	A	G	0.310796	0.0167993	0.00199592	16.4124	0.0179782	0.00212995	16.4996	0.550894	SuSie	Cholesterol in Medium HDL	mmol/L	Lipoprotein subclasses	Medium HDL (average diameter 10.9 nm)	Composite	23568	23868	TYRO3 (17382) - ENSG00000092445	TYRO3 (19385) - ENSG00000092445	TRUE	intergenic_variant	MODIFIER	-	2.4	0.834661	intron_variant	MODIFIER	MGA	1.215
15_2	991	15	41888918	41596720	rs7170463	M_HDL_CE	A	G	0.310796	0.0169568	0.00200632	16.5419	0.0181232	0.00214056	16.596	0.529908	SuSie	Cholesteryl Esters in Medium HDL	mmol/L	Lipoprotein subclasses	Medium HDL (average diameter 10.9 nm)	Non-derived	23569	23869	TYRO3 (17382) - ENSG00000092445	TYRO3 (19385) - ENSG00000092445	TRUE	intergenic_variant	MODIFIER	-	2.4	0.834661	intron_variant	MODIFIER	MGA	1.215
15_2	991	15	41888918	41596720	rs7170463	M_HDL_FC	A	G	0.310796	0.0156507	0.00197255	14.6741	0.0168119	0.00209859	14.943	0.473422	SuSie	Free Cholesterol in Medium HDL	mmol/L	Lipoprotein subclasses	Medium HDL (average diameter 10.9 nm)	Non-derived	23570	23870	TYRO3 (17382) - ENSG00000092445	TYRO3 (19385) - ENSG00000092445	TRUE	intergenic_variant	MODIFIER	-	2.4	0.834661	intron_variant	MODIFIER	MGA	1.215
15_2	991	15	41888918	41596720	rs7170463	M_HDL_L	A	G	0.310796	0.0141595	0.00202693	11.5475	0.0149198	0.00213993	11.5049	0.336472	SuSie	Total Lipids in Medium HDL	mmol/L	Lipoprotein subclasses	Medium HDL (average diameter 10.9 nm)	Composite	23566	23866	TYRO3 (17382) - ENSG00000092445	TYRO3 (19385) - ENSG00000092445	TRUE	intergenic_variant	MODIFIER	-	2.4	0.834661	intron_variant	MODIFIER	MGA	1.215
15_2	991	15	41888918	41596720	rs7170463	M_HDL_P	A	G	0.310796	0.015464	0.00200308	13.9347	0.0164282	0.00212495	13.9712	0.471254	SuSie	Concentration of Medium HDL Particles	mmol/L	Lipoprotein subclasses	Medium HDL (average diameter 10.9 nm)	Non-derived	23565	23865	TYRO3 (17382) - ENSG00000092445	TYRO3 (19385) - ENSG00000092445	TRUE	intergenic_variant	MODIFIER	-	2.4	0.834661	intron_variant	MODIFIER	MGA	1.215
15_2	991	15	41888918	41596720	rs7170463	Total_P	A	G	0.310796	0.0140415	0.00206564	10.9732	0.0152301	0.00216389	11.7102	0.566004	SuSie	Total Concentration of Lipoprotein Particles	mmol/L	Lipoprotein particle concentrations		Composite	23427	23727	TYRO3 (17382) - ENSG00000092445	TYRO3 (19385) - ENSG00000092445	TRUE	intergenic_variant	MODIFIER	-	2.4	0.834661	intron_variant	MODIFIER	MGA	1.215
15_2	991	15	41888918	41596720	rs7170463	XS_VLDL_CE_pct	A	G	0.310796	0.0138582	0.00204191	10.9409	0.0156092	0.00218175	12.0749	0.146218	SuSie	Cholesteryl Esters to Total Lipids in Very Small VLDL percentage	%	Relative lipoprotein lipid concentrations	Very small VLDL ratios	Percentage	23606	23906	TYRO3 (17382) - ENSG00000092445	TYRO3 (19385) - ENSG00000092445	TRUE	intergenic_variant	MODIFIER	-	2.4	0.834661	intron_variant	MODIFIER	MGA	1.215
15_2	991	15	41888918	41596720	rs7170463	XS_VLDL_C_pct	A	G	0.310796	0.0131376	0.00205934	9.75048	0.0147631	0.00219463	10.7607	0.184328	SuSie	Cholesterol to Total Lipids in Very Small VLDL percentage	%	Relative lipoprotein lipid concentrations	Very small VLDL ratios	Percentage	23605	23905	TYRO3 (17382) - ENSG00000092445	TYRO3 (19385) - ENSG00000092445	TRUE	intergenic_variant	MODIFIER	-	2.4	0.834661	intron_variant	MODIFIER	MGA	1.215
15_2	991	15	41888918	41596720	rs7170463	XS_VLDL_PL_pct	A	G	0.310796	-0.0154828	0.00215097	12.214	-0.0171326	0.00224621	13.6196	0.867716	SuSie	Phospholipids to Total Lipids in Very Small VLDL percentage	%	Relative lipoprotein lipid concentrations	Very small VLDL ratios	Percentage	23604	23904	TYRO3 (17382) - ENSG00000092445	TYRO3 (19385) - ENSG00000092445	TRUE	intergenic_variant	MODIFIER	-	2.4	0.834661	intron_variant	MODIFIER	MGA	1.215
15_2	992	15	42668748	42376550	15:42668748_GT_G	Citrate	GT	G	0.141652	0.0166783	0.00294709	7.81804	0.0168202	0.00305097	7.45245	0.0260525	SuSie	Citrate	mmol/L	Glycolysis related metabolites		Non-derived	23473	23773	GANC (22884) - ENSG00000214013	CAPN3 (16963) - ENSG00000092529	TRUE	intron_variant	MODIFIER	CAPN3	0.918	0.960733	missense_variant	MODERATE	GANC	4.972
15_2	992	15	42625049	42332851	rs547008526	His	TAA	T	0.876732	-0.0262885	0.00319158	15.7524	-0.0252248	0.00326579	13.9468	0.20399	SuSie	Histidine	mmol/L	Amino acids		Non-derived	23463	23763	RP11-164J13.1 (15252) - ENSG00000258461	GANC (6550) - ENSG00000214013	TRUE	intron_variant	MODIFIER	GANC	1.717	0.907026	missense_variant	MODERATE	GANC	4.972
15_2	993	15	42486859	42194661	rs598899	His	A	G	0.0972053	-0.0317427	0.00353197	18.596	-0.0256085	0.00361732	11.8387	0.281565	SuSie	Histidine	mmol/L	Amino acids		Non-derived	23463	23763	VPS39 (13655) - ENSG00000166887	VPS39 (3491) - ENSG00000166887	FALSE	intron_variant	MODIFIER	VPS39	6.188	0.983872	missense_variant	MODERATE	GANC	22.5
15_2	994	15	43130406	42838208	rs147460434	L_VLDL_CE_pct	A	AAAAAT	0.181207	0.0168749	0.00257118	10.2782	0.0156748	0.00268372	8.28384	0.177005	SuSie	Cholesteryl Esters to Total Lipids in Large VLDL percentage	%	Relative lipoprotein lipid concentrations	Large VLDL ratios	Percentage	23591	23891	TTBK2 (82601) - ENSG00000128881	TTBK2 (70067) - ENSG00000128881	TRUE	intron_variant	MODIFIER	TTBK2	1.032	0.803628	intron_variant	MODIFIER	STARD9	10.52
15_2	994	15	43049472	42757274	rs539142275	Unsaturation	T	TA	0.232281	0.0160451	0.00240036	10.6349	0.0146307	0.00256204	7.9482	0.0661128	SuSie	Degree of Unsaturation	degree	Fatty acids		Non-derived	23443	23743	TTBK2 (18540) - ENSG00000128881	CDAN1 (20148) - ENSG00000140326	TRUE	intron_variant	MODIFIER	TTBK2	0.989	1	intron_variant	MODIFIER	TTBK2	0.989
15_2	995	15	43703277	43411079	15:43703277_AT_A	bOHbutyrate	AT	A	0.0146926	-0.0723993	0.00951953	13.5465	-0.0728995	0.00976256	13.086	0.263701	SuSie	3-Hydroxybutyrate	mmol/L	Ketone bodies		Non-derived	23474	23774	TP53BP1 (3870) - ENSG00000067369	TP53BP1 (2207) - ENSG00000067369	TRUE	intron_variant	MODIFIER	TP53BP1	4.108	1	intron_variant	MODIFIER	TP53BP1	4.108
15_2	995	15	44027885	43735687	rs139974673	Citrate	T	C	0.0251411	-0.107253	0.00642472	61.8374	-0.109462	0.00665115	60.1119	0.634131	SuSie	Citrate	mmol/L	Glycolysis related metabolites		Non-derived	23473	23773	PDIA3 (10705) - ENSG00000167004	PDIA3 (10705) - ENSG00000167004	TRUE	upstream_gene_variant	MODIFIER	RNU6-354P	10.09	0.942022	missense_variant	MODERATE	MAP1A	19.72
15_2	995	15	44027885	43735687	rs139974673	DHA	T	C	0.0251411	0.0496022	0.00621592	14.8342	0.0474394	0.00651215	12.491	0.410402	SuSie	Docosahexaenoic Acid	mmol/L	Fatty acids		Non-derived	23450	23750	PDIA3 (10705) - ENSG00000167004	PDIA3 (10705) - ENSG00000167004	TRUE	upstream_gene_variant	MODIFIER	RNU6-354P	10.09	0.942022	missense_variant	MODERATE	MAP1A	19.72
15_2	995	15	44027885	43735687	rs139974673	GlycA	T	C	0.0251411	0.0794944	0.00644776	34.199	0.0753814	0.00678885	27.9157	0.661867	SuSie	Glycoprotein Acetyls	mmol/L	Inflammation		Non-derived	23480	23780	PDIA3 (10705) - ENSG00000167004	PDIA3 (10705) - ENSG00000167004	TRUE	upstream_gene_variant	MODIFIER	RNU6-354P	10.09	0.942022	missense_variant	MODERATE	MAP1A	19.72
15_2	995	15	44027885	43735687	rs139974673	HDL_TG	T	C	0.0251411	0.148488	0.00639339	118.597	0.149041	0.0067248	108.045	0.987605	SuSie	Triglycerides in HDL	mmol/L	Triglycerides		Composite	23410	23710	PDIA3 (10705) - ENSG00000167004	PDIA3 (10705) - ENSG00000167004	TRUE	upstream_gene_variant	MODIFIER	RNU6-354P	10.09	0.942022	missense_variant	MODERATE	MAP1A	19.72
15_2	995	15	44027885	43735687	rs139974673	IDL_CE_pct	T	C	0.0251411	-0.151707	0.00633181	126.134	-0.154734	0.00663479	119.499	0.998897	SuSie	Cholesteryl Esters to Total Lipids in IDL percentage	%	Relative lipoprotein lipid concentrations	IDL ratios	Percentage	23611	23911	PDIA3 (10705) - ENSG00000167004	PDIA3 (10705) - ENSG00000167004	TRUE	upstream_gene_variant	MODIFIER	RNU6-354P	10.09	0.942022	missense_variant	MODERATE	MAP1A	19.72
15_2	995	15	44027885	43735687	rs139974673	IDL_C_pct	T	C	0.0251411	-0.178842	0.00627176	178.124	-0.181318	0.00663511	163.554	0.99906	SuSie	Cholesterol to Total Lipids in IDL percentage	%	Relative lipoprotein lipid concentrations	IDL ratios	Percentage	23610	23910	PDIA3 (10705) - ENSG00000167004	PDIA3 (10705) - ENSG00000167004	TRUE	upstream_gene_variant	MODIFIER	RNU6-354P	10.09	0.942022	missense_variant	MODERATE	MAP1A	19.72
15_2	995	15	44027885	43735687	rs139974673	IDL_TG	T	C	0.0251411	0.168385	0.006543	145.325	0.168783	0.00675507	136.965	0.989454	SuSie	Triglycerides in IDL	mmol/L	Lipoprotein subclasses	IDL (average diameter 28.6 nm)	Non-derived	23529	23829	PDIA3 (10705) - ENSG00000167004	PDIA3 (10705) - ENSG00000167004	TRUE	upstream_gene_variant	MODIFIER	RNU6-354P	10.09	0.942022	missense_variant	MODERATE	MAP1A	19.72
15_2	995	15	44027885	43735687	rs139974673	IDL_TG_pct	T	C	0.0251411	0.174126	0.00618374	173.726	0.175786	0.00656994	156.851	0.988905	SuSie	Triglycerides to Total Lipids in IDL percentage	%	Relative lipoprotein lipid concentrations	IDL ratios	Percentage	23613	23913	PDIA3 (10705) - ENSG00000167004	PDIA3 (10705) - ENSG00000167004	TRUE	upstream_gene_variant	MODIFIER	RNU6-354P	10.09	0.942022	missense_variant	MODERATE	MAP1A	19.72
15_2	995	15	44027885	43735687	rs139974673	LA_pct	T	C	0.0251411	-0.100797	0.00629833	56.9203	-0.101373	0.00653543	53.5213	0.872516	SuSie	Linoleic Acid to Total Fatty Acids percentage	%	Fatty acids	Fatty acid ratios	Percentage	23456	23756	PDIA3 (10705) - ENSG00000167004	PDIA3 (10705) - ENSG00000167004	TRUE	upstream_gene_variant	MODIFIER	RNU6-354P	10.09	0.942022	missense_variant	MODERATE	MAP1A	19.72
15_2	995	15	44027885	43735687	rs139974673	LDL_TG	T	C	0.0251411	0.155068	0.00655121	123.136	0.15554	0.00678224	115.596	0.977644	SuSie	Triglycerides in LDL	mmol/L	Triglycerides		Composite	23409	23709	PDIA3 (10705) - ENSG00000167004	PDIA3 (10705) - ENSG00000167004	TRUE	upstream_gene_variant	MODIFIER	RNU6-354P	10.09	0.942022	missense_variant	MODERATE	MAP1A	19.72
15_2	995	15	44027885	43735687	rs139974673	L_HDL_CE_pct	T	C	0.0251411	-0.139409	0.00607644	115.758	-0.140496	0.00653731	101.674	0.979683	SuSie	Cholesteryl Esters to Total Lipids in Large HDL percentage	%	Relative lipoprotein lipid concentrations	Large HDL ratios	Percentage	23636	23936	PDIA3 (10705) - ENSG00000167004	PDIA3 (10705) - ENSG00000167004	TRUE	upstream_gene_variant	MODIFIER	RNU6-354P	10.09	0.942022	missense_variant	MODERATE	MAP1A	19.72
15_2	995	15	44027885	43735687	rs139974673	L_HDL_C_pct	T	C	0.0251411	-0.12962	0.0059573	104.237	-0.130857	0.00645914	90.4891	0.978146	SuSie	Cholesterol to Total Lipids in Large HDL percentage	%	Relative lipoprotein lipid concentrations	Large HDL ratios	Percentage	23635	23935	PDIA3 (10705) - ENSG00000167004	PDIA3 (10705) - ENSG00000167004	TRUE	upstream_gene_variant	MODIFIER	RNU6-354P	10.09	0.942022	missense_variant	MODERATE	MAP1A	19.72
15_2	995	15	44027885	43735687	rs139974673	L_HDL_PL_pct	T	C	0.0251411	0.0990597	0.00628686	55.2087	0.0989304	0.00659521	50.1237	0.600402	SuSie	Phospholipids to Total Lipids in Large HDL percentage	%	Relative lipoprotein lipid concentrations	Large HDL ratios	Percentage	23634	23934	PDIA3 (10705) - ENSG00000167004	PDIA3 (10705) - ENSG00000167004	TRUE	upstream_gene_variant	MODIFIER	RNU6-354P	10.09	0.942022	missense_variant	MODERATE	MAP1A	19.72
15_2	995	15	44027885	43735687	rs139974673	L_HDL_TG	T	C	0.0251411	0.08451	0.00632284	40.0188	0.0844908	0.00653117	37.5458	0.766359	SuSie	Triglycerides in Large HDL	mmol/L	Lipoprotein subclasses	Large HDL (average diameter 12.1 nm)	Non-derived	23564	23864	PDIA3 (10705) - ENSG00000167004	PDIA3 (10705) - ENSG00000167004	TRUE	upstream_gene_variant	MODIFIER	RNU6-354P	10.09	0.942022	missense_variant	MODERATE	MAP1A	19.72
15_2	995	15	44027885	43735687	rs139974673	L_HDL_TG_pct	T	C	0.0251411	0.126959	0.00597709	99.3974	0.128754	0.0064895	86.8362	0.974124	SuSie	Triglycerides to Total Lipids in Large HDL percentage	%	Relative lipoprotein lipid concentrations	Large HDL ratios	Percentage	23638	23938	PDIA3 (10705) - ENSG00000167004	PDIA3 (10705) - ENSG00000167004	TRUE	upstream_gene_variant	MODIFIER	RNU6-354P	10.09	0.942022	missense_variant	MODERATE	MAP1A	19.72
15_2	995	15	44027885	43735687	rs139974673	L_LDL_C_pct	T	C	0.0251411	-0.121932	0.00633064	81.9388	-0.123451	0.00661398	76.9908	0.782317	SuSie	Cholesterol to Total Lipids in Large LDL percentage	%	Relative lipoprotein lipid concentrations	Large LDL ratios	Percentage	23615	23915	PDIA3 (10705) - ENSG00000167004	PDIA3 (10705) - ENSG00000167004	TRUE	upstream_gene_variant	MODIFIER	RNU6-354P	10.09	0.942022	missense_variant	MODERATE	MAP1A	19.72
15_2	995	15	44027885	43735687	rs139974673	L_LDL_FC_pct	T	C	0.0251411	-0.182358	0.00605476	198.553	-0.184649	0.00651641	175.743	0.999385	SuSie	Free Cholesterol to Total Lipids in Large LDL percentage	%	Relative lipoprotein lipid concentrations	Large LDL ratios	Percentage	23617	23917	PDIA3 (10705) - ENSG00000167004	PDIA3 (10705) - ENSG00000167004	TRUE	upstream_gene_variant	MODIFIER	RNU6-354P	10.09	0.942022	missense_variant	MODERATE	MAP1A	19.72
15_2	995	15	44027885	43735687	rs139974673	L_LDL_PL_pct	T	C	0.0251411	-0.100304	0.00660498	51.3597	-0.0999409	0.00681621	47.9371	0.879886	SuSie	Phospholipids to Total Lipids in Large LDL percentage	%	Relative lipoprotein lipid concentrations	Large LDL ratios	Percentage	23614	23914	PDIA3 (10705) - ENSG00000167004	PDIA3 (10705) - ENSG00000167004	TRUE	upstream_gene_variant	MODIFIER	RNU6-354P	10.09	0.942022	missense_variant	MODERATE	MAP1A	19.72
15_2	995	15	44027885	43735687	rs139974673	L_LDL_TG	T	C	0.0251411	0.153239	0.00657687	119.351	0.153717	0.00677787	113.078	0.960136	SuSie	Triglycerides in Large LDL	mmol/L	Lipoprotein subclasses	Large LDL (average diameter 25.5 nm)	Non-derived	23536	23836	PDIA3 (10705) - ENSG00000167004	PDIA3 (10705) - ENSG00000167004	TRUE	upstream_gene_variant	MODIFIER	RNU6-354P	10.09	0.942022	missense_variant	MODERATE	MAP1A	19.72
15_2	995	15	44027885	43735687	rs139974673	L_LDL_TG_pct	T	C	0.0251411	0.161997	0.00633112	143.676	0.163247	0.00663094	133.009	0.891514	SuSie	Triglycerides to Total Lipids in Large LDL percentage	%	Relative lipoprotein lipid concentrations	Large LDL ratios	Percentage	23618	23918	PDIA3 (10705) - ENSG00000167004	PDIA3 (10705) - ENSG00000167004	TRUE	upstream_gene_variant	MODIFIER	RNU6-354P	10.09	0.942022	missense_variant	MODERATE	MAP1A	19.72
15_2	995	15	44027885	43735687	rs139974673	L_VLDL_C	T	C	0.0251411	0.113347	0.00651781	67.0098	0.114318	0.00675753	63.4529	0.972394	SuSie	Cholesterol in Large VLDL	mmol/L	Lipoprotein subclasses	Large VLDL (average diameter 53.6 nm)	Composite	23498	23798	PDIA3 (10705) - ENSG00000167004	PDIA3 (10705) - ENSG00000167004	TRUE	upstream_gene_variant	MODIFIER	RNU6-354P	10.09	0.942022	missense_variant	MODERATE	MAP1A	19.72
15_2	995	15	44027885	43735687	rs139974673	L_VLDL_CE	T	C	0.0251411	0.104396	0.00660614	55.5265	0.105503	0.00680044	53.5407	0.934498	SuSie	Cholesteryl Esters in Large VLDL	mmol/L	Lipoprotein subclasses	Large VLDL (average diameter 53.6 nm)	Non-derived	23499	23799	PDIA3 (10705) - ENSG00000167004	PDIA3 (10705) - ENSG00000167004	TRUE	upstream_gene_variant	MODIFIER	RNU6-354P	10.09	0.942022	missense_variant	MODERATE	MAP1A	19.72
15_2	995	15	44027885	43735687	rs139974673	L_VLDL_C_pct	T	C	0.0251411	-0.0416276	0.00645611	9.94503	-0.040644	0.00668056	8.93039	0.0921991	SuSie	Cholesterol to Total Lipids in Large VLDL percentage	%	Relative lipoprotein lipid concentrations	Large VLDL ratios	Percentage	23590	23890	PDIA3 (10705) - ENSG00000167004	PDIA3 (10705) - ENSG00000167004	TRUE	upstream_gene_variant	MODIFIER	RNU6-354P	10.09	0.942022	missense_variant	MODERATE	MAP1A	19.72
15_2	995	15	44027885	43735687	rs139974673	L_VLDL_FC	T	C	0.0251411	0.119636	0.00641566	76.8781	0.120441	0.00670414	71.4115	0.982443	SuSie	Free Cholesterol in Large VLDL	mmol/L	Lipoprotein subclasses	Large VLDL (average diameter 53.6 nm)	Non-derived	23500	23800	PDIA3 (10705) - ENSG00000167004	PDIA3 (10705) - ENSG00000167004	TRUE	upstream_gene_variant	MODIFIER	RNU6-354P	10.09	0.942022	missense_variant	MODERATE	MAP1A	19.72
15_2	995	15	44027885	43735687	rs139974673	L_VLDL_L	T	C	0.0251411	0.119997	0.00639924	77.7269	0.12077	0.00669506	71.9869	0.981886	SuSie	Total Lipids in Large VLDL	mmol/L	Lipoprotein subclasses	Large VLDL (average diameter 53.6 nm)	Composite	23496	23796	PDIA3 (10705) - ENSG00000167004	PDIA3 (10705) - ENSG00000167004	TRUE	upstream_gene_variant	MODIFIER	RNU6-354P	10.09	0.942022	missense_variant	MODERATE	MAP1A	19.72
15_2	995	15	44027885	43735687	rs139974673	L_VLDL_P	T	C	0.0251411	0.123845	0.00639026	82.946	0.124768	0.00669568	76.7394	0.98569	SuSie	Concentration of Large VLDL Particles	mmol/L	Lipoprotein subclasses	Large VLDL (average diameter 53.6 nm)	Non-derived	23495	23795	PDIA3 (10705) - ENSG00000167004	PDIA3 (10705) - ENSG00000167004	TRUE	upstream_gene_variant	MODIFIER	RNU6-354P	10.09	0.942022	missense_variant	MODERATE	MAP1A	19.72
15_2	995	15	44027885	43735687	rs139974673	L_VLDL_PL	T	C	0.0251411	0.129038	0.00636723	90.5898	0.130101	0.0066873	83.5412	0.990769	SuSie	Phospholipids in Large VLDL	mmol/L	Lipoprotein subclasses	Large VLDL (average diameter 53.6 nm)	Non-derived	23497	23797	PDIA3 (10705) - ENSG00000167004	PDIA3 (10705) - ENSG00000167004	TRUE	upstream_gene_variant	MODIFIER	RNU6-354P	10.09	0.942022	missense_variant	MODERATE	MAP1A	19.72
15_2	995	15	44027885	43735687	rs139974673	L_VLDL_PL_pct	T	C	0.0251411	0.137829	0.00633415	104.253	0.140011	0.00667833	96.8143	0.726632	SuSie	Phospholipids to Total Lipids in Large VLDL percentage	%	Relative lipoprotein lipid concentrations	Large VLDL ratios	Percentage	23589	23889	PDIA3 (10705) - ENSG00000167004	PDIA3 (10705) - ENSG00000167004	TRUE	upstream_gene_variant	MODIFIER	RNU6-354P	10.09	0.942022	missense_variant	MODERATE	MAP1A	19.72
15_2	995	15	44027885	43735687	rs139974673	L_VLDL_TG	T	C	0.0251411	0.115801	0.00635941	73.3612	0.116268	0.0066695	67.3089	0.967576	SuSie	Triglycerides in Large VLDL	mmol/L	Lipoprotein subclasses	Large VLDL (average diameter 53.6 nm)	Non-derived	23501	23801	PDIA3 (10705) - ENSG00000167004	PDIA3 (10705) - ENSG00000167004	TRUE	upstream_gene_variant	MODIFIER	RNU6-354P	10.09	0.942022	missense_variant	MODERATE	MAP1A	19.72
15_2	995	15	44027885	43735687	rs139974673	MUFA	T	C	0.0251411	0.125342	0.00653922	81.1624	0.1256	0.00680329	75.3477	0.964209	SuSie	Monounsaturated Fatty Acids	mmol/L	Fatty acids		Non-derived	23447	23747	PDIA3 (10705) - ENSG00000167004	PDIA3 (10705) - ENSG00000167004	TRUE	upstream_gene_variant	MODIFIER	RNU6-354P	10.09	0.942022	missense_variant	MODERATE	MAP1A	19.72
15_2	995	15	44027885	43735687	rs139974673	MUFA_pct	T	C	0.0251411	0.128851	0.00616228	96.3593	0.130092	0.00660634	85.56	0.640633	SuSie	Monounsaturated Fatty Acids to Total Fatty Acids percentage	%	Fatty acids	Fatty acid ratios	Percentage	23454	23754	PDIA3 (10705) - ENSG00000167004	PDIA3 (10705) - ENSG00000167004	TRUE	upstream_gene_variant	MODIFIER	RNU6-354P	10.09	0.942022	missense_variant	MODERATE	MAP1A	19.72
15_2	995	15	44027885	43735687	rs139974673	M_HDL_CE_pct	T	C	0.0251411	-0.159812	0.0062672	142.703	-0.161302	0.00667026	128.38	0.995945	SuSie	Cholesteryl Esters to Total Lipids in Medium HDL percentage	%	Relative lipoprotein lipid concentrations	Medium HDL ratios	Percentage	23641	23941	PDIA3 (10705) - ENSG00000167004	PDIA3 (10705) - ENSG00000167004	TRUE	upstream_gene_variant	MODIFIER	RNU6-354P	10.09	0.942022	missense_variant	MODERATE	MAP1A	19.72
15_2	995	15	44027885	43735687	rs139974673	M_HDL_C_pct	T	C	0.0251411	-0.154947	0.00607763	142.646	-0.157006	0.00657145	125.35	0.995643	SuSie	Cholesterol to Total Lipids in Medium HDL percentage	%	Relative lipoprotein lipid concentrations	Medium HDL ratios	Percentage	23640	23940	PDIA3 (10705) - ENSG00000167004	PDIA3 (10705) - ENSG00000167004	TRUE	upstream_gene_variant	MODIFIER	RNU6-354P	10.09	0.942022	missense_variant	MODERATE	MAP1A	19.72
15_2	995	15	44027885	43735687	rs139974673	M_HDL_PL_pct	T	C	0.0251411	0.148747	0.00608324	131.319	0.151113	0.00653932	117.347	0.991921	SuSie	Phospholipids to Total Lipids in Medium HDL percentage	%	Relative lipoprotein lipid concentrations	Medium HDL ratios	Percentage	23639	23939	PDIA3 (10705) - ENSG00000167004	PDIA3 (10705) - ENSG00000167004	TRUE	upstream_gene_variant	MODIFIER	RNU6-354P	10.09	0.942022	missense_variant	MODERATE	MAP1A	19.72
15_2	995	15	44027885	43735687	rs139974673	M_HDL_TG	T	C	0.0251411	0.147077	0.00639632	116.271	0.147971	0.0067377	106.116	0.99259	SuSie	Triglycerides in Medium HDL	mmol/L	Lipoprotein subclasses	Medium HDL (average diameter 10.9 nm)	Non-derived	23571	23871	PDIA3 (10705) - ENSG00000167004	PDIA3 (10705) - ENSG00000167004	TRUE	upstream_gene_variant	MODIFIER	RNU6-354P	10.09	0.942022	missense_variant	MODERATE	MAP1A	19.72
15_2	995	15	44027885	43735687	rs139974673	M_HDL_TG_pct	T	C	0.0251411	0.148739	0.00614288	128.792	0.150366	0.00661602	113.554	0.990122	SuSie	Triglycerides to Total Lipids in Medium HDL percentage	%	Relative lipoprotein lipid concentrations	Medium HDL ratios	Percentage	23643	23943	PDIA3 (10705) - ENSG00000167004	PDIA3 (10705) - ENSG00000167004	TRUE	upstream_gene_variant	MODIFIER	RNU6-354P	10.09	0.942022	missense_variant	MODERATE	MAP1A	19.72
15_2	995	15	44027885	43735687	rs139974673	M_LDL_CE_pct	T	C	0.0251411	0.0891219	0.00660677	40.7438	0.0895366	0.00678419	39.0367	0.940993	SuSie	Cholesteryl Esters to Total Lipids in Medium LDL percentage	%	Relative lipoprotein lipid concentrations	Medium LDL ratios	Percentage	23621	23921	PDIA3 (10705) - ENSG00000167004	PDIA3 (10705) - ENSG00000167004	TRUE	upstream_gene_variant	MODIFIER	RNU6-354P	10.09	0.942022	missense_variant	MODERATE	MAP1A	19.72
15_2	995	15	44027885	43735687	rs139974673	M_LDL_FC_pct	T	C	0.0251411	-0.1745	0.00607662	180.626	-0.175943	0.00655494	157.843	0.999795	SuSie	Free Cholesterol to Total Lipids in Medium LDL percentage	%	Relative lipoprotein lipid concentrations	Medium LDL ratios	Percentage	23622	23922	PDIA3 (10705) - ENSG00000167004	PDIA3 (10705) - ENSG00000167004	TRUE	upstream_gene_variant	MODIFIER	RNU6-354P	10.09	0.942022	missense_variant	MODERATE	MAP1A	19.72
15_2	995	15	44027885	43735687	rs139974673	M_LDL_PL_pct	T	C	0.0251411	-0.081593	0.00664654	33.9141	-0.0816685	0.00679936	32.503	0.964262	SuSie	Phospholipids to Total Lipids in Medium LDL percentage	%	Relative lipoprotein lipid concentrations	Medium LDL ratios	Percentage	23619	23919	PDIA3 (10705) - ENSG00000167004	PDIA3 (10705) - ENSG00000167004	TRUE	upstream_gene_variant	MODIFIER	RNU6-354P	10.09	0.942022	missense_variant	MODERATE	MAP1A	19.72
15_2	995	15	44027885	43735687	rs139974673	M_LDL_TG	T	C	0.0251411	0.152918	0.00650237	121.566	0.153373	0.00677294	112.741	0.977284	SuSie	Triglycerides in Medium LDL	mmol/L	Lipoprotein subclasses	Medium LDL (average diameter 23 nm)	Non-derived	23543	23843	PDIA3 (10705) - ENSG00000167004	PDIA3 (10705) - ENSG00000167004	TRUE	upstream_gene_variant	MODIFIER	RNU6-354P	10.09	0.942022	missense_variant	MODERATE	MAP1A	19.72
15_2	995	15	44027885	43735687	rs139974673	M_LDL_TG_pct	T	C	0.0251411	0.149205	0.00640586	119.271	0.150108	0.00668167	110.982	0.827916	SuSie	Triglycerides to Total Lipids in Medium LDL percentage	%	Relative lipoprotein lipid concentrations	Medium LDL ratios	Percentage	23623	23923	PDIA3 (10705) - ENSG00000167004	PDIA3 (10705) - ENSG00000167004	TRUE	upstream_gene_variant	MODIFIER	RNU6-354P	10.09	0.942022	missense_variant	MODERATE	MAP1A	19.72
15_2	995	15	44027885	43735687	rs139974673	M_VLDL_CE_pct	T	C	0.0251411	-0.114604	0.00605753	79.1015	-0.115315	0.00643574	71.0423	0.761001	SuSie	Cholesteryl Esters to Total Lipids in Medium VLDL percentage	%	Relative lipoprotein lipid concentrations	Medium VLDL ratios	Percentage	23596	23896	PDIA3 (10705) - ENSG00000167004	PDIA3 (10705) - ENSG00000167004	TRUE	upstream_gene_variant	MODIFIER	RNU6-354P	10.09	0.942022	missense_variant	MODERATE	MAP1A	19.72
15_2	995	15	44027885	43735687	rs139974673	M_VLDL_C_pct	T	C	0.0251411	-0.109069	0.00609979	70.7782	-0.109748	0.00646006	63.9812	0.693964	SuSie	Cholesterol to Total Lipids in Medium VLDL percentage	%	Relative lipoprotein lipid concentrations	Medium VLDL ratios	Percentage	23595	23895	PDIA3 (10705) - ENSG00000167004	PDIA3 (10705) - ENSG00000167004	TRUE	upstream_gene_variant	MODIFIER	RNU6-354P	10.09	0.942022	missense_variant	MODERATE	MAP1A	19.72
15_2	995	15	44027885	43735687	rs139974673	M_VLDL_FC	T	C	0.0251411	0.0536847	0.00671889	14.8702	0.054252	0.00683769	14.6731	0.365849	SuSie	Free Cholesterol in Medium VLDL	mmol/L	Lipoprotein subclasses	Medium VLDL (average diameter 44.5 nm)	Non-derived	23507	23807	PDIA3 (10705) - ENSG00000167004	PDIA3 (10705) - ENSG00000167004	TRUE	upstream_gene_variant	MODIFIER	RNU6-354P	10.09	0.942022	missense_variant	MODERATE	MAP1A	19.72
15_2	995	15	44027885	43735687	rs139974673	M_VLDL_FC_pct	T	C	0.0251411	-0.0893166	0.00624189	45.7175	-0.0899712	0.00653918	42.3367	0.480262	SuSie	Free Cholesterol to Total Lipids in Medium VLDL percentage	%	Relative lipoprotein lipid concentrations	Medium VLDL ratios	Percentage	23597	23897	PDIA3 (10705) - ENSG00000167004	PDIA3 (10705) - ENSG00000167004	TRUE	upstream_gene_variant	MODIFIER	RNU6-354P	10.09	0.942022	missense_variant	MODERATE	MAP1A	19.72
15_2	995	15	44027885	43735687	rs139974673	M_VLDL_L	T	C	0.0251411	0.089155	0.00666075	40.1315	0.0895831	0.00682005	38.6769	0.828231	SuSie	Total Lipids in Medium VLDL	mmol/L	Lipoprotein subclasses	Medium VLDL (average diameter 44.5 nm)	Composite	23503	23803	PDIA3 (10705) - ENSG00000167004	PDIA3 (10705) - ENSG00000167004	TRUE	upstream_gene_variant	MODIFIER	RNU6-354P	10.09	0.942022	missense_variant	MODERATE	MAP1A	19.72
15_2	995	15	44027885	43735687	rs139974673	M_VLDL_P	T	C	0.0251411	0.0707953	0.00670078	25.3646	0.0713289	0.00683335	24.7778	0.611111	SuSie	Concentration of Medium VLDL Particles	mmol/L	Lipoprotein subclasses	Medium VLDL (average diameter 44.5 nm)	Non-derived	23502	23802	PDIA3 (10705) - ENSG00000167004	PDIA3 (10705) - ENSG00000167004	TRUE	upstream_gene_variant	MODIFIER	RNU6-354P	10.09	0.942022	missense_variant	MODERATE	MAP1A	19.72
15_2	995	15	44027885	43735687	rs139974673	M_VLDL_PL	T	C	0.0251411	0.0697741	0.0067064	24.6244	0.0703595	0.00683564	24.1177	0.564345	SuSie	Phospholipids in Medium VLDL	mmol/L	Lipoprotein subclasses	Medium VLDL (average diameter 44.5 nm)	Non-derived	23504	23804	PDIA3 (10705) - ENSG00000167004	PDIA3 (10705) - ENSG00000167004	TRUE	upstream_gene_variant	MODIFIER	RNU6-354P	10.09	0.942022	missense_variant	MODERATE	MAP1A	19.72
15_2	995	15	44027885	43735687	rs139974673	M_VLDL_PL_pct	T	C	0.0251411	-0.0668117	0.00633061	25.3115	-0.0670368	0.00657001	23.7155	0.399528	SuSie	Phospholipids to Total Lipids in Medium VLDL percentage	%	Relative lipoprotein lipid concentrations	Medium VLDL ratios	Percentage	23594	23894	PDIA3 (10705) - ENSG00000167004	PDIA3 (10705) - ENSG00000167004	TRUE	upstream_gene_variant	MODIFIER	RNU6-354P	10.09	0.942022	missense_variant	MODERATE	MAP1A	19.72
15_2	995	15	44027885	43735687	rs139974673	M_VLDL_TG	T	C	0.0251411	0.12739	0.00641935	86.9119	0.127866	0.0067195	79.9762	0.982727	SuSie	Triglycerides in Medium VLDL	mmol/L	Lipoprotein subclasses	Medium VLDL (average diameter 44.5 nm)	Non-derived	23508	23808	PDIA3 (10705) - ENSG00000167004	PDIA3 (10705) - ENSG00000167004	TRUE	upstream_gene_variant	MODIFIER	RNU6-354P	10.09	0.942022	missense_variant	MODERATE	MAP1A	19.72
15_2	995	15	44027885	43735687	rs139974673	M_VLDL_TG_pct	T	C	0.0251411	0.100957	0.00614649	59.898	0.101512	0.00648008	54.567	0.667352	SuSie	Triglycerides to Total Lipids in Medium VLDL percentage	%	Relative lipoprotein lipid concentrations	Medium VLDL ratios	Percentage	23598	23898	PDIA3 (10705) - ENSG00000167004	PDIA3 (10705) - ENSG00000167004	TRUE	upstream_gene_variant	MODIFIER	RNU6-354P	10.09	0.942022	missense_variant	MODERATE	MAP1A	19.72
15_2	995	15	44027885	43735687	rs139974673	Omega_3	T	C	0.0251411	0.102134	0.00619856	60.2704	0.101169	0.00660007	52.2925	0.952506	SuSie	Omega-3 Fatty Acids	mmol/L	Fatty acids		Non-derived	23444	23744	PDIA3 (10705) - ENSG00000167004	PDIA3 (10705) - ENSG00000167004	TRUE	upstream_gene_variant	MODIFIER	RNU6-354P	10.09	0.942022	missense_variant	MODERATE	MAP1A	19.72
15_2	995	15	44027885	43735687	rs139974673	Omega_3_pct	T	C	0.0251411	0.0587819	0.00616022	20.8543	0.0580138	0.00655728	18.0455	0.627781	SuSie	Omega-3 Fatty Acids to Total Fatty Acids percentage	%	Fatty acids	Fatty acid ratios	Percentage	23451	23751	PDIA3 (10705) - ENSG00000167004	PDIA3 (10705) - ENSG00000167004	TRUE	upstream_gene_variant	MODIFIER	RNU6-354P	10.09	0.942022	missense_variant	MODERATE	MAP1A	19.72
15_2	995	15	44027885	43735687	rs139974673	Omega_6_by_Omega_3	T	C	0.0251411	-0.0942835	0.00617037	51.9835	-0.0938258	0.00655894	45.6807	0.877652	SuSie	Omega-6 Fatty Acids to Omega-3 Fatty Acids ratio	ratio	Fatty acids	Fatty acid ratios	Ratio	23459	23759	PDIA3 (10705) - ENSG00000167004	PDIA3 (10705) - ENSG00000167004	TRUE	upstream_gene_variant	MODIFIER	RNU6-354P	10.09	0.942022	missense_variant	MODERATE	MAP1A	19.72
15_2	995	15	44027885	43735687	rs139974673	Omega_6_pct	T	C	0.0251411	-0.146236	0.00628383	119.068	-0.145895	0.00655998	108.792	0.982581	SuSie	Omega-6 Fatty Acids to Total Fatty Acids percentage	%	Fatty acids	Fatty acid ratios	Percentage	23452	23752	PDIA3 (10705) - ENSG00000167004	PDIA3 (10705) - ENSG00000167004	TRUE	upstream_gene_variant	MODIFIER	RNU6-354P	10.09	0.942022	missense_variant	MODERATE	MAP1A	19.72
15_2	995	15	44027885	43735687	rs139974673	PUFA	T	C	0.0251411	0.0588606	0.00648242	18.9644	0.058548	0.006663	17.8122	0.515791	SuSie	Polyunsaturated Fatty Acids	mmol/L	Fatty acids		Composite	23446	23746	PDIA3 (10705) - ENSG00000167004	PDIA3 (10705) - ENSG00000167004	TRUE	upstream_gene_variant	MODIFIER	RNU6-354P	10.09	0.942022	missense_variant	MODERATE	MAP1A	19.72
15_2	995	15	44027885	43735687	rs139974673	PUFA_by_MUFA	T	C	0.0251411	-0.128263	0.00621486	93.9034	-0.12918	0.00659991	84.5433	0.748404	SuSie	Polyunsaturated Fatty Acids to Monounsaturated Fatty Acids ratio	ratio	Fatty acids	Fatty acid ratios	Ratio	23458	23758	PDIA3 (10705) - ENSG00000167004	PDIA3 (10705) - ENSG00000167004	TRUE	upstream_gene_variant	MODIFIER	RNU6-354P	10.09	0.942022	missense_variant	MODERATE	MAP1A	19.72
15_2	995	15	44027885	43735687	rs139974673	PUFA_pct	T	C	0.0251411	-0.117076	0.00631373	76.0329	-0.117654	0.00658853	70.5714	0.866686	SuSie	Polyunsaturated Fatty Acids to Total Fatty Acids percentage	%	Fatty acids	Fatty acid ratios	Percentage	23453	23753	PDIA3 (10705) - ENSG00000167004	PDIA3 (10705) - ENSG00000167004	TRUE	upstream_gene_variant	MODIFIER	RNU6-354P	10.09	0.942022	missense_variant	MODERATE	MAP1A	19.72
15_2	995	15	44027885	43735687	rs139974673	Phosphoglyc	T	C	0.0251411	0.050398	0.00628099	14.9895	0.0490446	0.00646145	13.4952	0.484829	SuSie	Phosphoglycerides	mmol/L	Other lipids		Non-derived	23434	23734	PDIA3 (10705) - ENSG00000167004	PDIA3 (10705) - ENSG00000167004	TRUE	upstream_gene_variant	MODIFIER	RNU6-354P	10.09	0.942022	missense_variant	MODERATE	MAP1A	19.72
15_2	995	15	44027885	43735687	rs139974673	SFA	T	C	0.0251411	0.0997941	0.00661667	50.6737	0.0997293	0.00677832	48.2621	0.950892	SuSie	Saturated Fatty Acids	mmol/L	Fatty acids		Non-derived	23448	23748	PDIA3 (10705) - ENSG00000167004	PDIA3 (10705) - ENSG00000167004	TRUE	upstream_gene_variant	MODIFIER	RNU6-354P	10.09	0.942022	missense_variant	MODERATE	MAP1A	19.72
15_2	995	15	44027885	43735687	rs139974673	SFA_pct	T	C	0.0251411	0.0463373	0.00661904	11.5937	0.0469762	0.00670057	11.6246	0.558652	SuSie	Saturated Fatty Acids to Total Fatty Acids percentage	%	Fatty acids	Fatty acid ratios	Percentage	23455	23755	PDIA3 (10705) - ENSG00000167004	PDIA3 (10705) - ENSG00000167004	TRUE	upstream_gene_variant	MODIFIER	RNU6-354P	10.09	0.942022	missense_variant	MODERATE	MAP1A	19.72
15_2	995	15	44027885	43735687	rs139974673	S_HDL_CE_pct	T	C	0.0251411	-0.153711	0.00644526	124.981	-0.154153	0.00669265	116.593	0.980227	SuSie	Cholesteryl Esters to Total Lipids in Small HDL percentage	%	Relative lipoprotein lipid concentrations	Small HDL ratios	Percentage	23646	23946	PDIA3 (10705) - ENSG00000167004	PDIA3 (10705) - ENSG00000167004	TRUE	upstream_gene_variant	MODIFIER	RNU6-354P	10.09	0.942022	missense_variant	MODERATE	MAP1A	19.72
15_2	995	15	44027885	43735687	rs139974673	S_HDL_C_pct	T	C	0.0251411	-0.157421	0.00639441	133.097	-0.15818	0.00672519	121.522	0.993365	SuSie	Cholesterol to Total Lipids in Small HDL percentage	%	Relative lipoprotein lipid concentrations	Small HDL ratios	Percentage	23645	23945	PDIA3 (10705) - ENSG00000167004	PDIA3 (10705) - ENSG00000167004	TRUE	upstream_gene_variant	MODIFIER	RNU6-354P	10.09	0.942022	missense_variant	MODERATE	MAP1A	19.72
15_2	995	15	44027885	43735687	rs139974673	S_HDL_L	T	C	0.0251411	0.0622168	0.00652694	20.813	0.0593487	0.00679395	17.6137	0.557047	SuSie	Total Lipids in Small HDL	mmol/L	Lipoprotein subclasses	Small HDL (average diameter 8.7 nm)	Composite	23573	23873	PDIA3 (10705) - ENSG00000167004	PDIA3 (10705) - ENSG00000167004	TRUE	upstream_gene_variant	MODIFIER	RNU6-354P	10.09	0.942022	missense_variant	MODERATE	MAP1A	19.72
15_2	995	15	44027885	43735687	rs139974673	S_HDL_PL	T	C	0.0251411	0.0709916	0.0064766	27.2314	0.0681427	0.00675051	23.2305	0.773966	SuSie	Phospholipids in Small HDL	mmol/L	Lipoprotein subclasses	Small HDL (average diameter 8.7 nm)	Non-derived	23574	23874	PDIA3 (10705) - ENSG00000167004	PDIA3 (10705) - ENSG00000167004	TRUE	upstream_gene_variant	MODIFIER	RNU6-354P	10.09	0.942022	missense_variant	MODERATE	MAP1A	19.72
15_2	995	15	44027885	43735687	rs139974673	S_HDL_PL_pct	T	C	0.0251411	0.0656441	0.00634954	24.3257	0.0662901	0.00660564	22.9699	0.506359	SuSie	Phospholipids to Total Lipids in Small HDL percentage	%	Relative lipoprotein lipid concentrations	Small HDL ratios	Percentage	23644	23944	PDIA3 (10705) - ENSG00000167004	PDIA3 (10705) - ENSG00000167004	TRUE	upstream_gene_variant	MODIFIER	RNU6-354P	10.09	0.942022	missense_variant	MODERATE	MAP1A	19.72
15_2	995	15	44027885	43735687	rs139974673	S_HDL_TG	T	C	0.0251411	0.161956	0.00620796	149.307	0.163207	0.00666803	131.485	0.998324	SuSie	Triglycerides in Small HDL	mmol/L	Lipoprotein subclasses	Small HDL (average diameter 8.7 nm)	Non-derived	23578	23878	PDIA3 (10705) - ENSG00000167004	PDIA3 (10705) - ENSG00000167004	TRUE	upstream_gene_variant	MODIFIER	RNU6-354P	10.09	0.942022	missense_variant	MODERATE	MAP1A	19.72
15_2	995	15	44027885	43735687	rs139974673	S_HDL_TG_pct	T	C	0.0251411	0.158724	0.00607134	149.929	0.160265	0.00656002	131.002	0.994547	SuSie	Triglycerides to Total Lipids in Small HDL percentage	%	Relative lipoprotein lipid concentrations	Small HDL ratios	Percentage	23648	23948	PDIA3 (10705) - ENSG00000167004	PDIA3 (10705) - ENSG00000167004	TRUE	upstream_gene_variant	MODIFIER	RNU6-354P	10.09	0.942022	missense_variant	MODERATE	MAP1A	19.72
15_2	995	15	44027885	43735687	rs139974673	S_LDL_CE_pct	T	C	0.0251411	0.0613482	0.00655308	20.1055	0.0616853	0.0068257	18.7922	0.824015	SuSie	Cholesteryl Esters to Total Lipids in Small LDL percentage	%	Relative lipoprotein lipid concentrations	Small LDL ratios	Percentage	23626	23926	PDIA3 (10705) - ENSG00000167004	PDIA3 (10705) - ENSG00000167004	TRUE	upstream_gene_variant	MODIFIER	RNU6-354P	10.09	0.942022	missense_variant	MODERATE	MAP1A	19.72
15_2	995	15	44027885	43735687	rs139974673	S_LDL_FC_pct	T	C	0.0251411	-0.165305	0.00618131	156.824	-0.166345	0.00663191	138.014	0.998628	SuSie	Free Cholesterol to Total Lipids in Small LDL percentage	%	Relative lipoprotein lipid concentrations	Small LDL ratios	Percentage	23627	23927	PDIA3 (10705) - ENSG00000167004	PDIA3 (10705) - ENSG00000167004	TRUE	upstream_gene_variant	MODIFIER	RNU6-354P	10.09	0.942022	missense_variant	MODERATE	MAP1A	19.72
15_2	995	15	44027885	43735687	rs139974673	S_LDL_PL_pct	T	C	0.0251411	-0.0548203	0.00652231	16.3688	-0.0546572	0.00681876	14.9595	0.790046	SuSie	Phospholipids to Total Lipids in Small LDL percentage	%	Relative lipoprotein lipid concentrations	Small LDL ratios	Percentage	23624	23924	PDIA3 (10705) - ENSG00000167004	PDIA3 (10705) - ENSG00000167004	TRUE	upstream_gene_variant	MODIFIER	RNU6-354P	10.09	0.942022	missense_variant	MODERATE	MAP1A	19.72
15_2	995	15	44027885	43735687	rs139974673	S_LDL_TG	T	C	0.0251411	0.150002	0.00642678	119.76	0.150607	0.00674581	109.622	0.991957	SuSie	Triglycerides in Small LDL	mmol/L	Lipoprotein subclasses	Small LDL (average diameter 18.7 nm)	Non-derived	23550	23850	PDIA3 (10705) - ENSG00000167004	PDIA3 (10705) - ENSG00000167004	TRUE	upstream_gene_variant	MODIFIER	RNU6-354P	10.09	0.942022	missense_variant	MODERATE	MAP1A	19.72
15_2	995	15	44027885	43735687	rs139974673	S_LDL_TG_pct	T	C	0.0251411	0.158317	0.00619036	143.535	0.159011	0.00661567	126.843	0.983951	SuSie	Triglycerides to Total Lipids in Small LDL percentage	%	Relative lipoprotein lipid concentrations	Small LDL ratios	Percentage	23628	23928	PDIA3 (10705) - ENSG00000167004	PDIA3 (10705) - ENSG00000167004	TRUE	upstream_gene_variant	MODIFIER	RNU6-354P	10.09	0.942022	missense_variant	MODERATE	MAP1A	19.72
15_2	995	15	44027885	43735687	rs139974673	S_VLDL_C	T	C	0.0251411	0.0729502	0.00671398	26.7736	0.0741085	0.00684646	26.575	0.435258	SuSie	Cholesterol in Small VLDL	mmol/L	Lipoprotein subclasses	Small VLDL (average diameter 36.8 nm)	Composite	23512	23812	PDIA3 (10705) - ENSG00000167004	PDIA3 (10705) - ENSG00000167004	TRUE	upstream_gene_variant	MODIFIER	RNU6-354P	10.09	0.942022	missense_variant	MODERATE	MAP1A	19.72
15_2	995	15	44027885	43735687	rs139974673	S_VLDL_CE	T	C	0.0251411	0.0822964	0.00670378	33.9147	0.0835815	0.00684754	33.5342	0.567641	SuSie	Cholesteryl Esters in Small VLDL	mmol/L	Lipoprotein subclasses	Small VLDL (average diameter 36.8 nm)	Non-derived	23513	23813	PDIA3 (10705) - ENSG00000167004	PDIA3 (10705) - ENSG00000167004	TRUE	upstream_gene_variant	MODIFIER	RNU6-354P	10.09	0.942022	missense_variant	MODERATE	MAP1A	19.72
15_2	995	15	44027885	43735687	rs139974673	S_VLDL_CE_pct	T	C	0.0251411	-0.072287	0.00644274	28.4873	-0.0716113	0.00672669	25.736	0.475021	SuSie	Cholesteryl Esters to Total Lipids in Small VLDL percentage	%	Relative lipoprotein lipid concentrations	Small VLDL ratios	Percentage	23601	23901	PDIA3 (10705) - ENSG00000167004	PDIA3 (10705) - ENSG00000167004	TRUE	upstream_gene_variant	MODIFIER	RNU6-354P	10.09	0.942022	missense_variant	MODERATE	MAP1A	19.72
15_2	995	15	44027885	43735687	rs139974673	S_VLDL_C_pct	T	C	0.0251411	-0.101691	0.00632335	57.4656	-0.102049	0.00663805	52.5933	0.654168	SuSie	Cholesterol to Total Lipids in Small VLDL percentage	%	Relative lipoprotein lipid concentrations	Small VLDL ratios	Percentage	23600	23900	PDIA3 (10705) - ENSG00000167004	PDIA3 (10705) - ENSG00000167004	TRUE	upstream_gene_variant	MODIFIER	RNU6-354P	10.09	0.942022	missense_variant	MODERATE	MAP1A	19.72
15_2	995	15	44027885	43735687	rs139974673	S_VLDL_FC_pct	T	C	0.0251411	-0.127826	0.00615415	95.0987	-0.128836	0.00652516	86.01	0.875953	SuSie	Free Cholesterol to Total Lipids in Small VLDL percentage	%	Relative lipoprotein lipid concentrations	Small VLDL ratios	Percentage	23602	23902	PDIA3 (10705) - ENSG00000167004	PDIA3 (10705) - ENSG00000167004	TRUE	upstream_gene_variant	MODIFIER	RNU6-354P	10.09	0.942022	missense_variant	MODERATE	MAP1A	19.72
15_2	995	15	44027885	43735687	rs139974673	S_VLDL_L	T	C	0.0251411	0.121569	0.00661027	74.8084	0.122492	0.00681657	71.4467	0.967838	SuSie	Total Lipids in Small VLDL	mmol/L	Lipoprotein subclasses	Small VLDL (average diameter 36.8 nm)	Composite	23510	23810	PDIA3 (10705) - ENSG00000167004	PDIA3 (10705) - ENSG00000167004	TRUE	upstream_gene_variant	MODIFIER	RNU6-354P	10.09	0.942022	missense_variant	MODERATE	MAP1A	19.72
15_2	995	15	44027885	43735687	rs139974673	S_VLDL_P	T	C	0.0251411	0.126697	0.00657862	81.9244	0.127695	0.00680474	77.81	0.97146	SuSie	Concentration of Small VLDL Particles	mmol/L	Lipoprotein subclasses	Small VLDL (average diameter 36.8 nm)	Non-derived	23509	23809	PDIA3 (10705) - ENSG00000167004	PDIA3 (10705) - ENSG00000167004	TRUE	upstream_gene_variant	MODIFIER	RNU6-354P	10.09	0.942022	missense_variant	MODERATE	MAP1A	19.72
15_2	995	15	44027885	43735687	rs139974673	S_VLDL_PL	T	C	0.0251411	0.0852458	0.00669833	36.375	0.0861689	0.0068405	35.6518	0.640133	SuSie	Phospholipids in Small VLDL	mmol/L	Lipoprotein subclasses	Small VLDL (average diameter 36.8 nm)	Non-derived	23511	23811	PDIA3 (10705) - ENSG00000167004	PDIA3 (10705) - ENSG00000167004	TRUE	upstream_gene_variant	MODIFIER	RNU6-354P	10.09	0.942022	missense_variant	MODERATE	MAP1A	19.72
15_2	995	15	44027885	43735687	rs139974673	S_VLDL_PL_pct	T	C	0.0251411	-0.126606	0.0061634	93.0384	-0.127526	0.00653212	84.1179	0.848043	SuSie	Phospholipids to Total Lipids in Small VLDL percentage	%	Relative lipoprotein lipid concentrations	Small VLDL ratios	Percentage	23599	23899	PDIA3 (10705) - ENSG00000167004	PDIA3 (10705) - ENSG00000167004	TRUE	upstream_gene_variant	MODIFIER	RNU6-354P	10.09	0.942022	missense_variant	MODERATE	MAP1A	19.72
15_2	995	15	44027885	43735687	rs139974673	S_VLDL_TG	T	C	0.0251411	0.166896	0.00628509	154.639	0.168107	0.00668769	138.605	0.997391	SuSie	Triglycerides in Small VLDL	mmol/L	Lipoprotein subclasses	Small VLDL (average diameter 36.8 nm)	Non-derived	23515	23815	PDIA3 (10705) - ENSG00000167004	PDIA3 (10705) - ENSG00000167004	TRUE	upstream_gene_variant	MODIFIER	RNU6-354P	10.09	0.942022	missense_variant	MODERATE	MAP1A	19.72
15_2	995	15	44027885	43735687	rs139974673	S_VLDL_TG_pct	T	C	0.0251411	0.110865	0.00627346	69.1626	0.111531	0.00660309	63.2584	0.71086	SuSie	Triglycerides to Total Lipids in Small VLDL percentage	%	Relative lipoprotein lipid concentrations	Small VLDL ratios	Percentage	23603	23903	PDIA3 (10705) - ENSG00000167004	PDIA3 (10705) - ENSG00000167004	TRUE	upstream_gene_variant	MODIFIER	RNU6-354P	10.09	0.942022	missense_variant	MODERATE	MAP1A	19.72
15_2	995	15	44027885	43735687	rs139974673	TG_by_PG	T	C	0.0251411	0.134745	0.00599479	111.158	0.137104	0.00644225	99.7264	0.983651	SuSie	Triglycerides to Phosphoglycerides ratio	ratio	Other lipids		Ratio	23435	23735	PDIA3 (10705) - ENSG00000167004	PDIA3 (10705) - ENSG00000167004	TRUE	upstream_gene_variant	MODIFIER	RNU6-354P	10.09	0.942022	missense_variant	MODERATE	MAP1A	19.72
15_2	995	15	44027885	43735687	rs139974673	Total_FA	T	C	0.0251411	0.100928	0.00659681	52.1132	0.100818	0.0067867	49.1795	0.948378	SuSie	Total Fatty Acids	mmol/L	Fatty acids		Composite	23442	23742	PDIA3 (10705) - ENSG00000167004	PDIA3 (10705) - ENSG00000167004	TRUE	upstream_gene_variant	MODIFIER	RNU6-354P	10.09	0.942022	missense_variant	MODERATE	MAP1A	19.72
15_2	995	15	44027885	43735687	rs139974673	Total_TG	T	C	0.0251411	0.142894	0.00636173	111.005	0.143662	0.00670462	101.076	0.993234	SuSie	Total Triglycerides	mmol/L	Triglycerides		Composite	23407	23707	PDIA3 (10705) - ENSG00000167004	PDIA3 (10705) - ENSG00000167004	TRUE	upstream_gene_variant	MODIFIER	RNU6-354P	10.09	0.942022	missense_variant	MODERATE	MAP1A	19.72
15_2	995	15	44027885	43735687	rs139974673	VLDL_C	T	C	0.0251411	0.0769766	0.00671329	29.7104	0.077756	0.00684036	29.2112	0.752827	SuSie	VLDL Cholesterol	mmol/L	Cholesterol		Composite	23403	23703	PDIA3 (10705) - ENSG00000167004	PDIA3 (10705) - ENSG00000167004	TRUE	upstream_gene_variant	MODIFIER	RNU6-354P	10.09	0.942022	missense_variant	MODERATE	MAP1A	19.72
15_2	995	15	44027885	43735687	rs139974673	VLDL_CE	T	C	0.0251411	0.0630049	0.00672146	20.1547	0.0638095	0.00683948	19.9715	0.524784	SuSie	Cholesteryl Esters in VLDL	mmol/L	Cholesteryl esters		Composite	23416	23716	PDIA3 (10705) - ENSG00000167004	PDIA3 (10705) - ENSG00000167004	TRUE	upstream_gene_variant	MODIFIER	RNU6-354P	10.09	0.942022	missense_variant	MODERATE	MAP1A	19.72
15_2	995	15	44027885	43735687	rs139974673	VLDL_FC	T	C	0.0251411	0.0944866	0.00666766	44.8578	0.0952476	0.00682475	43.5304	0.913995	SuSie	Free Cholesterol in VLDL	mmol/L	Free cholesterol		Composite	23420	23720	PDIA3 (10705) - ENSG00000167004	PDIA3 (10705) - ENSG00000167004	TRUE	upstream_gene_variant	MODIFIER	RNU6-354P	10.09	0.942022	missense_variant	MODERATE	MAP1A	19.72
15_2	995	15	44027885	43735687	rs139974673	VLDL_L	T	C	0.0251411	0.116736	0.00654377	70.455	0.117464	0.00677694	66.5534	0.982728	SuSie	Total Lipids in VLDL	mmol/L	Total lipids		Composite	23424	23724	PDIA3 (10705) - ENSG00000167004	PDIA3 (10705) - ENSG00000167004	TRUE	upstream_gene_variant	MODIFIER	RNU6-354P	10.09	0.942022	missense_variant	MODERATE	MAP1A	19.72
15_2	995	15	44027885	43735687	rs139974673	VLDL_P	T	C	0.0251411	0.100359	0.00667648	50.3419	0.101019	0.00683146	48.7404	0.923293	SuSie	Concentration of VLDL Particles	mmol/L	Lipoprotein particle concentrations		Composite	23428	23728	PDIA3 (10705) - ENSG00000167004	PDIA3 (10705) - ENSG00000167004	TRUE	upstream_gene_variant	MODIFIER	RNU6-354P	10.09	0.942022	missense_variant	MODERATE	MAP1A	19.72
15_2	995	15	44027885	43735687	rs139974673	VLDL_PL	T	C	0.0251411	0.109464	0.00661806	60.7244	0.110303	0.00680888	58.279	0.964598	SuSie	Phospholipids in VLDL	mmol/L	Phospholipids		Composite	23412	23712	PDIA3 (10705) - ENSG00000167004	PDIA3 (10705) - ENSG00000167004	TRUE	upstream_gene_variant	MODIFIER	RNU6-354P	10.09	0.942022	missense_variant	MODERATE	MAP1A	19.72
15_2	995	15	44027885	43735687	rs139974673	VLDL_TG	T	C	0.0251411	0.133494	0.00633536	97.8362	0.134286	0.00668056	89.0998	0.989731	SuSie	Triglycerides in VLDL	mmol/L	Triglycerides		Composite	23408	23708	PDIA3 (10705) - ENSG00000167004	PDIA3 (10705) - ENSG00000167004	TRUE	upstream_gene_variant	MODIFIER	RNU6-354P	10.09	0.942022	missense_variant	MODERATE	MAP1A	19.72
15_2	995	15	44027885	43735687	rs139974673	VLDL_size	T	C	0.0251411	0.100271	0.00604161	61.1327	0.101039	0.00643922	54.7453	0.955727	SuSie	Average Diameter for VLDL Particles	nm	Lipoprotein particle sizes		Non-derived	23431	23731	PDIA3 (10705) - ENSG00000167004	PDIA3 (10705) - ENSG00000167004	TRUE	upstream_gene_variant	MODIFIER	RNU6-354P	10.09	0.942022	missense_variant	MODERATE	MAP1A	19.72
15_2	995	15	44027885	43735687	rs139974673	XL_HDL_CE_pct	T	C	0.0251411	-0.101145	0.00661542	52.0454	-0.102928	0.00681512	50.797	0.942038	SuSie	Cholesteryl Esters to Total Lipids in Very Large HDL percentage	%	Relative lipoprotein lipid concentrations	Very large HDL ratios	Percentage	23631	23931	PDIA3 (10705) - ENSG00000167004	PDIA3 (10705) - ENSG00000167004	TRUE	upstream_gene_variant	MODIFIER	RNU6-354P	10.09	0.942022	missense_variant	MODERATE	MAP1A	19.72
15_2	995	15	44027885	43735687	rs139974673	XL_HDL_C_pct	T	C	0.0251411	-0.0610673	0.00629327	21.5359	-0.0613695	0.00648148	20.5445	0.637028	SuSie	Cholesterol to Total Lipids in Very Large HDL percentage	%	Relative lipoprotein lipid concentrations	Very large HDL ratios	Percentage	23630	23930	PDIA3 (10705) - ENSG00000167004	PDIA3 (10705) - ENSG00000167004	TRUE	upstream_gene_variant	MODIFIER	RNU6-354P	10.09	0.942022	missense_variant	MODERATE	MAP1A	19.72
15_2	995	15	44027885	43735687	rs139974673	XL_HDL_TG	T	C	0.0251411	0.11457	0.00653723	68.04	0.114899	0.00673414	64.5252	0.944692	SuSie	Triglycerides in Very Large HDL	mmol/L	Lipoprotein subclasses	Very large HDL (average diameter 14.3 nm)	Non-derived	23557	23857	PDIA3 (10705) - ENSG00000167004	PDIA3 (10705) - ENSG00000167004	TRUE	upstream_gene_variant	MODIFIER	RNU6-354P	10.09	0.942022	missense_variant	MODERATE	MAP1A	19.72
15_2	995	15	44027885	43735687	rs139974673	XL_HDL_TG_pct	T	C	0.0251411	0.128947	0.005932	104.043	0.130308	0.00642892	90.5756	0.988273	SuSie	Triglycerides to Total Lipids in Very Large HDL percentage	%	Relative lipoprotein lipid concentrations	Very large HDL ratios	Percentage	23633	23933	PDIA3 (10705) - ENSG00000167004	PDIA3 (10705) - ENSG00000167004	TRUE	upstream_gene_variant	MODIFIER	RNU6-354P	10.09	0.942022	missense_variant	MODERATE	MAP1A	19.72
15_2	995	15	44027885	43735687	rs139974673	XL_VLDL_C	T	C	0.0251411	0.107248	0.00652055	60.0594	0.108219	0.00675602	57.0038	0.97552	SuSie	Cholesterol in Very Large VLDL	mmol/L	Lipoprotein subclasses	Very large VLDL (average diameter 64 nm)	Composite	23491	23791	PDIA3 (10705) - ENSG00000167004	PDIA3 (10705) - ENSG00000167004	TRUE	upstream_gene_variant	MODIFIER	RNU6-354P	10.09	0.942022	missense_variant	MODERATE	MAP1A	19.72
15_2	995	15	44027885	43735687	rs139974673	XL_VLDL_CE	T	C	0.0251411	0.0939085	0.00659032	45.3451	0.0948933	0.00678619	43.6956	0.917917	SuSie	Cholesteryl Esters in Very Large VLDL	mmol/L	Lipoprotein subclasses	Very large VLDL (average diameter 64 nm)	Non-derived	23492	23792	PDIA3 (10705) - ENSG00000167004	PDIA3 (10705) - ENSG00000167004	TRUE	upstream_gene_variant	MODIFIER	RNU6-354P	10.09	0.942022	missense_variant	MODERATE	MAP1A	19.72
15_2	995	15	44027885	43735687	rs139974673	XL_VLDL_CE_pct	T	C	0.0251411	-0.109137	0.00619964	68.6371	-0.10954	0.00653282	62.3554	0.8476	SuSie	Cholesteryl Esters to Total Lipids in Very Large VLDL percentage	%	Relative lipoprotein lipid concentrations	Very large VLDL ratios	Percentage	23586	23886	PDIA3 (10705) - ENSG00000167004	PDIA3 (10705) - ENSG00000167004	TRUE	upstream_gene_variant	MODIFIER	RNU6-354P	10.09	0.942022	missense_variant	MODERATE	MAP1A	19.72
15_2	995	15	44027885	43735687	rs139974673	XL_VLDL_C_pct	T	C	0.0251411	-0.101826	0.00621029	59.6923	-0.101985	0.00652683	54.2961	0.726814	SuSie	Cholesterol to Total Lipids in Very Large VLDL percentage	%	Relative lipoprotein lipid concentrations	Very large VLDL ratios	Percentage	23585	23885	PDIA3 (10705) - ENSG00000167004	PDIA3 (10705) - ENSG00000167004	TRUE	upstream_gene_variant	MODIFIER	RNU6-354P	10.09	0.942022	missense_variant	MODERATE	MAP1A	19.72
15_2	995	15	44027885	43735687	rs139974673	XL_VLDL_FC	T	C	0.0251411	0.119138	0.00643732	75.7452	0.120053	0.00671885	70.6543	0.989722	SuSie	Free Cholesterol in Very Large VLDL	mmol/L	Lipoprotein subclasses	Very large VLDL (average diameter 64 nm)	Non-derived	23493	23793	PDIA3 (10705) - ENSG00000167004	PDIA3 (10705) - ENSG00000167004	TRUE	upstream_gene_variant	MODIFIER	RNU6-354P	10.09	0.942022	missense_variant	MODERATE	MAP1A	19.72
15_2	995	15	44027885	43735687	rs139974673	XL_VLDL_L	T	C	0.0251411	0.124386	0.0063511	84.6818	0.125286	0.00667674	77.8009	0.989185	SuSie	Total Lipids in Very Large VLDL	mmol/L	Lipoprotein subclasses	Very large VLDL (average diameter 64 nm)	Composite	23489	23789	PDIA3 (10705) - ENSG00000167004	PDIA3 (10705) - ENSG00000167004	TRUE	upstream_gene_variant	MODIFIER	RNU6-354P	10.09	0.942022	missense_variant	MODERATE	MAP1A	19.72
15_2	995	15	44027885	43735687	rs139974673	XL_VLDL_P	T	C	0.0251411	0.126902	0.00633792	88.456	0.127859	0.00667142	81.1074	0.989525	SuSie	Concentration of Very Large VLDL Particles	mmol/L	Lipoprotein subclasses	Very large VLDL (average diameter 64 nm)	Non-derived	23488	23788	PDIA3 (10705) - ENSG00000167004	PDIA3 (10705) - ENSG00000167004	TRUE	upstream_gene_variant	MODIFIER	RNU6-354P	10.09	0.942022	missense_variant	MODERATE	MAP1A	19.72
15_2	995	15	44027885	43735687	rs139974673	XL_VLDL_PL	T	C	0.0251411	0.121214	0.00639703	79.3417	0.122333	0.00669833	73.7611	0.988642	SuSie	Phospholipids in Very Large VLDL	mmol/L	Lipoprotein subclasses	Very large VLDL (average diameter 64 nm)	Non-derived	23490	23790	PDIA3 (10705) - ENSG00000167004	PDIA3 (10705) - ENSG00000167004	TRUE	upstream_gene_variant	MODIFIER	RNU6-354P	10.09	0.942022	missense_variant	MODERATE	MAP1A	19.72
15_2	995	15	44027885	43735687	rs139974673	XL_VLDL_TG	T	C	0.0251411	0.12894	0.00627421	93.1203	0.129708	0.00663778	84.2701	0.986683	SuSie	Triglycerides in Very Large VLDL	mmol/L	Lipoprotein subclasses	Very large VLDL (average diameter 64 nm)	Non-derived	23494	23794	PDIA3 (10705) - ENSG00000167004	PDIA3 (10705) - ENSG00000167004	TRUE	upstream_gene_variant	MODIFIER	RNU6-354P	10.09	0.942022	missense_variant	MODERATE	MAP1A	19.72
15_2	995	15	44027885	43735687	rs139974673	XL_VLDL_TG_pct	T	C	0.0251411	0.0785495	0.0063522	34.3972	0.0783649	0.00659384	31.8415	0.461171	SuSie	Triglycerides to Total Lipids in Very Large VLDL percentage	%	Relative lipoprotein lipid concentrations	Very large VLDL ratios	Percentage	23588	23888	PDIA3 (10705) - ENSG00000167004	PDIA3 (10705) - ENSG00000167004	TRUE	upstream_gene_variant	MODIFIER	RNU6-354P	10.09	0.942022	missense_variant	MODERATE	MAP1A	19.72
15_2	995	15	44027885	43735687	rs139974673	XS_VLDL_CE_pct	T	C	0.0251411	-0.151181	0.00603597	137.721	-0.153262	0.00644931	124.024	0.970673	SuSie	Cholesteryl Esters to Total Lipids in Very Small VLDL percentage	%	Relative lipoprotein lipid concentrations	Very small VLDL ratios	Percentage	23606	23906	PDIA3 (10705) - ENSG00000167004	PDIA3 (10705) - ENSG00000167004	TRUE	upstream_gene_variant	MODIFIER	RNU6-354P	10.09	0.942022	missense_variant	MODERATE	MAP1A	19.72
15_2	995	15	44027885	43735687	rs139974673	XS_VLDL_C_pct	T	C	0.0251411	-0.150363	0.0060875	133.974	-0.152317	0.00648739	121.098	0.945135	SuSie	Cholesterol to Total Lipids in Very Small VLDL percentage	%	Relative lipoprotein lipid concentrations	Very small VLDL ratios	Percentage	23605	23905	PDIA3 (10705) - ENSG00000167004	PDIA3 (10705) - ENSG00000167004	TRUE	upstream_gene_variant	MODIFIER	RNU6-354P	10.09	0.942022	missense_variant	MODERATE	MAP1A	19.72
15_2	995	15	44027885	43735687	rs139974673	XS_VLDL_FC	T	C	0.0251411	0.0660127	0.00664553	22.5259	0.0667266	0.00675127	22.3068	0.456601	SuSie	Free Cholesterol in Very Small VLDL	mmol/L	Lipoprotein subclasses	Very small VLDL (average diameter 31.3 nm)	Non-derived	23521	23821	PDIA3 (10705) - ENSG00000167004	PDIA3 (10705) - ENSG00000167004	TRUE	upstream_gene_variant	MODIFIER	RNU6-354P	10.09	0.942022	missense_variant	MODERATE	MAP1A	19.72
15_2	995	15	44027885	43735687	rs139974673	XS_VLDL_L	T	C	0.0251411	0.0828686	0.00664443	34.9736	0.0835814	0.00674988	34.4829	0.686454	SuSie	Total Lipids in Very Small VLDL	mmol/L	Lipoprotein subclasses	Very small VLDL (average diameter 31.3 nm)	Composite	23517	23817	PDIA3 (10705) - ENSG00000167004	PDIA3 (10705) - ENSG00000167004	TRUE	upstream_gene_variant	MODIFIER	RNU6-354P	10.09	0.942022	missense_variant	MODERATE	MAP1A	19.72
15_2	995	15	44027885	43735687	rs139974673	XS_VLDL_P	T	C	0.0251411	0.071299	0.0066615	26.0071	0.0718625	0.00676947	25.5954	0.511355	SuSie	Concentration of Very Small VLDL Particles	mmol/L	Lipoprotein subclasses	Very small VLDL (average diameter 31.3 nm)	Non-derived	23516	23816	PDIA3 (10705) - ENSG00000167004	PDIA3 (10705) - ENSG00000167004	TRUE	upstream_gene_variant	MODIFIER	RNU6-354P	10.09	0.942022	missense_variant	MODERATE	MAP1A	19.72
15_2	995	15	44027885	43735687	rs139974673	XS_VLDL_PL	T	C	0.0251411	0.0953925	0.00665387	45.8873	0.0963773	0.00676524	45.3129	0.836649	SuSie	Phospholipids in Very Small VLDL	mmol/L	Lipoprotein subclasses	Very small VLDL (average diameter 31.3 nm)	Non-derived	23518	23818	PDIA3 (10705) - ENSG00000167004	PDIA3 (10705) - ENSG00000167004	TRUE	upstream_gene_variant	MODIFIER	RNU6-354P	10.09	0.942022	missense_variant	MODERATE	MAP1A	19.72
15_2	995	15	44027885	43735687	rs139974673	XS_VLDL_PL_pct	T	C	0.0251411	0.139299	0.00635837	105.661	0.143397	0.00663985	102.658	0.970219	SuSie	Phospholipids to Total Lipids in Very Small VLDL percentage	%	Relative lipoprotein lipid concentrations	Very small VLDL ratios	Percentage	23604	23904	PDIA3 (10705) - ENSG00000167004	PDIA3 (10705) - ENSG00000167004	TRUE	upstream_gene_variant	MODIFIER	RNU6-354P	10.09	0.942022	missense_variant	MODERATE	MAP1A	19.72
15_2	995	15	44027885	43735687	rs139974673	XS_VLDL_TG	T	C	0.0251411	0.18578	0.00641702	183.566	0.186219	0.00674108	167.102	0.998372	SuSie	Triglycerides in Very Small VLDL	mmol/L	Lipoprotein subclasses	Very small VLDL (average diameter 31.3 nm)	Non-derived	23522	23822	PDIA3 (10705) - ENSG00000167004	PDIA3 (10705) - ENSG00000167004	TRUE	upstream_gene_variant	MODIFIER	RNU6-354P	10.09	0.942022	missense_variant	MODERATE	MAP1A	19.72
15_2	995	15	44027885	43735687	rs139974673	XS_VLDL_TG_pct	T	C	0.0251411	0.142332	0.00610904	119.338	0.143321	0.00650074	106.931	0.892813	SuSie	Triglycerides to Total Lipids in Very Small VLDL percentage	%	Relative lipoprotein lipid concentrations	Very small VLDL ratios	Percentage	23608	23908	PDIA3 (10705) - ENSG00000167004	PDIA3 (10705) - ENSG00000167004	TRUE	upstream_gene_variant	MODIFIER	RNU6-354P	10.09	0.942022	missense_variant	MODERATE	MAP1A	19.72
15_2	995	15	44027885	43735687	rs139974673	XXL_VLDL_C	T	C	0.0251411	0.128787	0.00634919	90.7497	0.130157	0.0066964	83.3878	0.997209	SuSie	Cholesterol in Chylomicrons and Extremely Large VLDL	mmol/L	Lipoprotein subclasses	Chylomicrons and extremely large VLDL (particle diameters from 75 nm upwards)	Composite	23484	23784	PDIA3 (10705) - ENSG00000167004	PDIA3 (10705) - ENSG00000167004	TRUE	upstream_gene_variant	MODIFIER	RNU6-354P	10.09	0.942022	missense_variant	MODERATE	MAP1A	19.72
15_2	995	15	44027885	43735687	rs139974673	XXL_VLDL_CE	T	C	0.0251411	0.122233	0.00637597	81.1882	0.123769	0.00670381	75.3537	0.995231	SuSie	Cholesteryl Esters in Chylomicrons and Extremely Large VLDL	mmol/L	Lipoprotein subclasses	Chylomicrons and extremely large VLDL (particle diameters from 75 nm upwards)	Non-derived	23485	23785	PDIA3 (10705) - ENSG00000167004	PDIA3 (10705) - ENSG00000167004	TRUE	upstream_gene_variant	MODIFIER	RNU6-354P	10.09	0.942022	missense_variant	MODERATE	MAP1A	19.72
15_2	995	15	44027885	43735687	rs139974673	XXL_VLDL_FC	T	C	0.0251411	0.13528	0.00632338	100.815	0.136256	0.00668761	91.5067	0.998506	SuSie	Free Cholesterol in Chylomicrons and Extremely Large VLDL	mmol/L	Lipoprotein subclasses	Chylomicrons and extremely large VLDL (particle diameters from 75 nm upwards)	Non-derived	23486	23786	PDIA3 (10705) - ENSG00000167004	PDIA3 (10705) - ENSG00000167004	TRUE	upstream_gene_variant	MODIFIER	RNU6-354P	10.09	0.942022	missense_variant	MODERATE	MAP1A	19.72
15_2	995	15	44027885	43735687	rs139974673	XXL_VLDL_L	T	C	0.0251411	0.120264	0.00635888	79.0475	0.120948	0.00669424	72.2139	0.992128	SuSie	Total Lipids in Chylomicrons and Extremely Large VLDL	mmol/L	Lipoprotein subclasses	Chylomicrons and extremely large VLDL (particle diameters from 75 nm upwards)	Composite	23482	23782	PDIA3 (10705) - ENSG00000167004	PDIA3 (10705) - ENSG00000167004	TRUE	upstream_gene_variant	MODIFIER	RNU6-354P	10.09	0.942022	missense_variant	MODERATE	MAP1A	19.72
15_2	995	15	44027885	43735687	rs139974673	XXL_VLDL_P	T	C	0.0251411	0.129818	0.00632955	92.7541	0.130581	0.00668238	84.2726	0.995122	SuSie	Concentration of Chylomicrons and Extremely Large VLDL Particles	mmol/L	Lipoprotein subclasses	Chylomicrons and extremely large VLDL (particle diameters from 75 nm upwards)	Non-derived	23481	23781	PDIA3 (10705) - ENSG00000167004	PDIA3 (10705) - ENSG00000167004	TRUE	upstream_gene_variant	MODIFIER	RNU6-354P	10.09	0.942022	missense_variant	MODERATE	MAP1A	19.72
15_2	995	15	44027885	43735687	rs139974673	XXL_VLDL_PL	T	C	0.0251411	0.133357	0.00630096	98.6936	0.134328	0.00667288	89.358	0.997543	SuSie	Phospholipids in Chylomicrons and Extremely Large VLDL	mmol/L	Lipoprotein subclasses	Chylomicrons and extremely large VLDL (particle diameters from 75 nm upwards)	Non-derived	23483	23783	PDIA3 (10705) - ENSG00000167004	PDIA3 (10705) - ENSG00000167004	TRUE	upstream_gene_variant	MODIFIER	RNU6-354P	10.09	0.942022	missense_variant	MODERATE	MAP1A	19.72
15_2	995	15	44027885	43735687	rs139974673	XXL_VLDL_PL_pct	T	C	0.0251411	0.0997404	0.00655571	51.5462	0.100019	0.00669621	49.7084	0.668789	SuSie	Phospholipids to Total Lipids in Chylomicrons and Extremely Large VLDL percentage	%	Relative lipoprotein lipid concentrations	Chylomicrons and extremely large VLDL ratios	Percentage	23579	23879	PDIA3 (10705) - ENSG00000167004	PDIA3 (10705) - ENSG00000167004	TRUE	upstream_gene_variant	MODIFIER	RNU6-354P	10.09	0.942022	missense_variant	MODERATE	MAP1A	19.72
15_2	995	15	44027885	43735687	rs139974673	XXL_VLDL_TG	T	C	0.0251411	0.112176	0.00639059	68.2508	0.11258	0.00670509	62.5215	0.983559	SuSie	Triglycerides in Chylomicrons and Extremely Large VLDL	mmol/L	Lipoprotein subclasses	Chylomicrons and extremely large VLDL (particle diameters from 75 nm upwards)	Non-derived	23487	23787	PDIA3 (10705) - ENSG00000167004	PDIA3 (10705) - ENSG00000167004	TRUE	upstream_gene_variant	MODIFIER	RNU6-354P	10.09	0.942022	missense_variant	MODERATE	MAP1A	19.72
15_2	995	15	43950699	43658501	rs141866277	Phosphatidylc	A	T	0.0237635	0.0464819	0.00642868	12.3173	0.0450896	0.00662349	11.0025	0.339224	SuSie	Phosphatidylcholines	mmol/L	Other lipids		Non-derived	23437	23737	CATSPER2 (9617) - ENSG00000166762	CATSPER2 (9201) - ENSG00000166762	TRUE	intron_variant	MODIFIER	STRC	10.51	0.932339	missense_variant	MODERATE	MAP1A	19.72
15_2	995	15	43950699	43658501	rs141866277	S_HDL_FC	A	T	0.0237635	0.0523385	0.00665438	14.4338	0.05073	0.00688437	12.7635	0.278764	SuSie	Free Cholesterol in Small HDL	mmol/L	Lipoprotein subclasses	Small HDL (average diameter 8.7 nm)	Non-derived	23577	23877	CATSPER2 (9617) - ENSG00000166762	CATSPER2 (9201) - ENSG00000166762	TRUE	intron_variant	MODIFIER	STRC	10.51	0.932339	missense_variant	MODERATE	MAP1A	19.72
15_2	995	15	43950699	43658501	rs141866277	S_VLDL_FC	A	T	0.0237635	0.0583822	0.00693596	16.4143	0.0593135	0.00706555	16.3295	0.397214	SuSie	Free Cholesterol in Small VLDL	mmol/L	Lipoprotein subclasses	Small VLDL (average diameter 36.8 nm)	Non-derived	23514	23814	CATSPER2 (9617) - ENSG00000166762	CATSPER2 (9201) - ENSG00000166762	TRUE	intron_variant	MODIFIER	STRC	10.51	0.932339	missense_variant	MODERATE	MAP1A	19.72
15_2	995	15	43950699	43658501	rs141866277	Total_L	A	T	0.0237635	0.0504521	0.00683741	12.7967	0.0501291	0.00696538	12.2097	0.366242	SuSie	Total Lipids in Lipoprotein Particles	mmol/L	Total lipids		Composite	23423	23723	CATSPER2 (9617) - ENSG00000166762	CATSPER2 (9201) - ENSG00000166762	TRUE	intron_variant	MODIFIER	STRC	10.51	0.932339	missense_variant	MODERATE	MAP1A	19.72
15_2	995	15	44375924	44083726	rs144637338	LDL_FC	T	C	0.0242646	-0.0424971	0.00667179	9.72256	-0.0421734	0.00687954	9.05646	0.141003	SuSie	Free Cholesterol in LDL	mmol/L	Free cholesterol		Composite	23421	23721	FRMD5 (111526) - ENSG00000171877	FRMD5 (110720) - ENSG00000171877	TRUE	intron_variant	MODIFIER	FRMD5	12.39	0.989253	intron_variant	MODIFIER	FRMD5	0.816
15_2	995	15	44375924	44083726	rs144637338	L_LDL_FC	T	C	0.0242646	-0.0469621	0.00663357	11.8395	-0.0468614	0.00684166	11.1293	0.130337	SuSie	Free Cholesterol in Large LDL	mmol/L	Lipoprotein subclasses	Large LDL (average diameter 25.5 nm)	Non-derived	23535	23835	FRMD5 (111526) - ENSG00000171877	FRMD5 (110720) - ENSG00000171877	TRUE	intron_variant	MODIFIER	FRMD5	12.39	0.989253	intron_variant	MODIFIER	FRMD5	0.816
15_2	995	15	44028047	43735849	rs147233090	Albumin	C	T	0.0243302	0.126999	0.00672711	78.7674	0.126266	0.0069134	73.7676	0.658612	SuSie	Albumin	g/l	Fluid balance		Non-derived	23479	23779	PDIA3 (10543) - ENSG00000167004	PDIA3 (10543) - ENSG00000167004	TRUE	upstream_gene_variant	MODIFIER	RNU6-354P	1.057	0.921051	missense_variant	MODERATE	MAP1A	19.72
15_2	995	15	44028047	43735849	rs147233090	His	C	T	0.0243302	0.107831	0.00681814	55.6131	0.10629	0.00693112	52.3375	0.518341	SuSie	Histidine	mmol/L	Amino acids		Non-derived	23463	23763	PDIA3 (10543) - ENSG00000167004	PDIA3 (10543) - ENSG00000167004	TRUE	upstream_gene_variant	MODIFIER	RNU6-354P	1.057	0.921051	missense_variant	MODERATE	MAP1A	19.72
15_2	995	15	44028047	43735849	rs147233090	L_VLDL_CE_pct	C	T	0.0243302	-0.0608649	0.0064425	20.4593	-0.0578203	0.00672454	17.091	0.304067	SuSie	Cholesteryl Esters to Total Lipids in Large VLDL percentage	%	Relative lipoprotein lipid concentrations	Large VLDL ratios	Percentage	23591	23891	PDIA3 (10543) - ENSG00000167004	PDIA3 (10543) - ENSG00000167004	TRUE	upstream_gene_variant	MODIFIER	RNU6-354P	1.057	0.921051	missense_variant	MODERATE	MAP1A	19.72
15_2	995	15	44028047	43735849	rs147233090	M_LDL_C_pct	C	T	0.0243302	-0.0919259	0.00684582	40.3827	-0.0927654	0.0069434	39.9781	0.820033	SuSie	Cholesterol to Total Lipids in Medium LDL percentage	%	Relative lipoprotein lipid concentrations	Medium LDL ratios	Percentage	23620	23920	PDIA3 (10543) - ENSG00000167004	PDIA3 (10543) - ENSG00000167004	TRUE	upstream_gene_variant	MODIFIER	RNU6-354P	1.057	0.921051	missense_variant	MODERATE	MAP1A	19.72
15_2	995	15	44028047	43735849	rs147233090	S_LDL_C_pct	C	T	0.0243302	-0.0955731	0.00681642	43.9357	-0.095039	0.00692467	42.1323	0.656002	SuSie	Cholesterol to Total Lipids in Small LDL percentage	%	Relative lipoprotein lipid concentrations	Small LDL ratios	Percentage	23625	23925	PDIA3 (10543) - ENSG00000167004	PDIA3 (10543) - ENSG00000167004	TRUE	upstream_gene_variant	MODIFIER	RNU6-354P	1.057	0.921051	missense_variant	MODERATE	MAP1A	19.72
15_2	995	15	44028047	43735849	rs147233090	Unsaturation	C	T	0.0243302	-0.0571165	0.0062454	19.226	-0.0559958	0.006666	16.3497	0.387997	SuSie	Degree of Unsaturation	degree	Fatty acids		Non-derived	23443	23743	PDIA3 (10543) - ENSG00000167004	PDIA3 (10543) - ENSG00000167004	TRUE	upstream_gene_variant	MODIFIER	RNU6-354P	1.057	0.921051	missense_variant	MODERATE	MAP1A	19.72
15_2	995	15	44028047	43735849	rs147233090	XS_VLDL_FC_pct	C	T	0.0243302	-0.106273	0.00672074	55.594	-0.106805	0.00693539	52.7722	0.67617	SuSie	Free Cholesterol to Total Lipids in Very Small VLDL percentage	%	Relative lipoprotein lipid concentrations	Very small VLDL ratios	Percentage	23607	23907	PDIA3 (10543) - ENSG00000167004	PDIA3 (10543) - ENSG00000167004	TRUE	upstream_gene_variant	MODIFIER	RNU6-354P	1.057	0.921051	missense_variant	MODERATE	MAP1A	19.72
15_2	995	15	43726625	43434427	rs150844304	HDL_C	A	C	0.0247636	-0.0649469	0.00569424	29.4072	-0.069368	0.00618413	28.4694	0.410059	SuSie	HDL Cholesterol	mmol/L	Cholesterol		Composite	23406	23706	TP53BP1 (27218) - ENSG00000067369	TP53BP1 (3980) - ENSG00000067369	TRUE	intron_variant	MODIFIER	TP53BP1	4.883	0.95739	missense_variant	MODERATE	MAP1A	19.72
15_2	995	15	43726625	43434427	rs150844304	HDL_CE	A	C	0.0247636	-0.0734046	0.00570825	37.1181	-0.0777705	0.0062103	35.2455	0.378079	SuSie	Cholesteryl Esters in HDL	mmol/L	Cholesteryl esters		Composite	23418	23718	TP53BP1 (27218) - ENSG00000067369	TP53BP1 (3980) - ENSG00000067369	TRUE	intron_variant	MODIFIER	TP53BP1	4.883	0.95739	missense_variant	MODERATE	MAP1A	19.72
15_2	995	15	43726625	43434427	rs150844304	HDL_FC	A	C	0.0247636	-0.0344764	0.00570922	8.80873	-0.0391164	0.00611764	9.79125	0.282056	SuSie	Free Cholesterol in HDL	mmol/L	Free cholesterol		Composite	23422	23722	TP53BP1 (27218) - ENSG00000067369	TP53BP1 (3980) - ENSG00000067369	TRUE	intron_variant	MODIFIER	TP53BP1	4.883	0.95739	missense_variant	MODERATE	MAP1A	19.72
15_2	995	15	43726625	43434427	rs150844304	IDL_PL_pct	A	C	0.0247636	0.125916	0.00668372	78.4437	0.129098	0.00687146	77.9886	0.856466	SuSie	Phospholipids to Total Lipids in IDL percentage	%	Relative lipoprotein lipid concentrations	IDL ratios	Percentage	23609	23909	TP53BP1 (27218) - ENSG00000067369	TP53BP1 (3980) - ENSG00000067369	TRUE	intron_variant	MODIFIER	TP53BP1	4.883	0.95739	missense_variant	MODERATE	MAP1A	19.72
15_2	995	15	43726625	43434427	rs150844304	L_HDL_C	A	C	0.0247636	-0.0790173	0.00559508	44.5599	-0.0823997	0.00614565	40.2561	0.602715	SuSie	Cholesterol in Large HDL	mmol/L	Lipoprotein subclasses	Large HDL (average diameter 12.1 nm)	Composite	23561	23861	TP53BP1 (27218) - ENSG00000067369	TP53BP1 (3980) - ENSG00000067369	TRUE	intron_variant	MODIFIER	TP53BP1	4.883	0.95739	missense_variant	MODERATE	MAP1A	19.72
15_2	995	15	43726625	43434427	rs150844304	L_HDL_CE	A	C	0.0247636	-0.0845629	0.0056111	50.5975	-0.0878558	0.00617395	45.2143	0.542601	SuSie	Cholesteryl Esters in Large HDL	mmol/L	Lipoprotein subclasses	Large HDL (average diameter 12.1 nm)	Non-derived	23562	23862	TP53BP1 (27218) - ENSG00000067369	TP53BP1 (3980) - ENSG00000067369	TRUE	intron_variant	MODIFIER	TP53BP1	4.883	0.95739	missense_variant	MODERATE	MAP1A	19.72
15_2	995	15	43726625	43434427	rs150844304	L_HDL_PL	A	C	0.0247636	-0.0522336	0.00562748	19.7785	-0.0561726	0.00610078	19.4744	0.478931	SuSie	Phospholipids in Large HDL	mmol/L	Lipoprotein subclasses	Large HDL (average diameter 12.1 nm)	Non-derived	23560	23860	TP53BP1 (27218) - ENSG00000067369	TP53BP1 (3980) - ENSG00000067369	TRUE	intron_variant	MODIFIER	TP53BP1	4.883	0.95739	missense_variant	MODERATE	MAP1A	19.72
15_2	995	15	43726625	43434427	rs150844304	M_HDL_CE	A	C	0.0247636	-0.0497927	0.00596849	16.1386	-0.0545402	0.00636782	16.9648	0.306961	SuSie	Cholesteryl Esters in Medium HDL	mmol/L	Lipoprotein subclasses	Medium HDL (average diameter 10.9 nm)	Non-derived	23569	23869	TP53BP1 (27218) - ENSG00000067369	TP53BP1 (3980) - ENSG00000067369	TRUE	intron_variant	MODIFIER	TP53BP1	4.883	0.95739	missense_variant	MODERATE	MAP1A	19.72
15_2	995	15	43726625	43434427	rs150844304	XL_HDL_C	A	C	0.0247636	-0.0685869	0.00585853	30.9314	-0.070557	0.00631476	28.2552	0.536289	SuSie	Cholesterol in Very Large HDL	mmol/L	Lipoprotein subclasses	Very large HDL (average diameter 14.3 nm)	Composite	23554	23854	TP53BP1 (27218) - ENSG00000067369	TP53BP1 (3980) - ENSG00000067369	TRUE	intron_variant	MODIFIER	TP53BP1	4.883	0.95739	missense_variant	MODERATE	MAP1A	19.72
15_2	995	15	43726625	43434427	rs150844304	XL_HDL_CE	A	C	0.0247636	-0.0687446	0.00579741	31.7077	-0.0709462	0.00627637	28.8962	0.530743	SuSie	Cholesteryl Esters in Very Large HDL	mmol/L	Lipoprotein subclasses	Very large HDL (average diameter 14.3 nm)	Non-derived	23555	23855	TP53BP1 (27218) - ENSG00000067369	TP53BP1 (3980) - ENSG00000067369	TRUE	intron_variant	MODIFIER	TP53BP1	4.883	0.95739	missense_variant	MODERATE	MAP1A	19.72
15_2	995	15	43726625	43434427	rs150844304	XL_HDL_FC	A	C	0.0247636	-0.0649325	0.00610822	25.667	-0.0659948	0.00647955	23.6334	0.443572	SuSie	Free Cholesterol in Very Large HDL	mmol/L	Lipoprotein subclasses	Very large HDL (average diameter 14.3 nm)	Non-derived	23556	23856	TP53BP1 (27218) - ENSG00000067369	TP53BP1 (3980) - ENSG00000067369	TRUE	intron_variant	MODIFIER	TP53BP1	4.883	0.95739	missense_variant	MODERATE	MAP1A	19.72
15_2	995	15	43726625	43434427	rs150844304	XL_HDL_L	A	C	0.0247636	-0.05256	0.0058578	18.5384	-0.0542836	0.00627859	17.2709	0.433773	SuSie	Total Lipids in Very Large HDL	mmol/L	Lipoprotein subclasses	Very large HDL (average diameter 14.3 nm)	Composite	23552	23852	TP53BP1 (27218) - ENSG00000067369	TP53BP1 (3980) - ENSG00000067369	TRUE	intron_variant	MODIFIER	TP53BP1	4.883	0.95739	missense_variant	MODERATE	MAP1A	19.72
15_2	995	15	43726625	43434427	rs150844304	XL_HDL_P	A	C	0.0247636	-0.0482842	0.00592615	15.4305	-0.0500185	0.00630623	14.6638	0.334326	SuSie	Concentration of Very Large HDL Particles	mmol/L	Lipoprotein subclasses	Very large HDL (average diameter 14.3 nm)	Non-derived	23551	23851	TP53BP1 (27218) - ENSG00000067369	TP53BP1 (3980) - ENSG00000067369	TRUE	intron_variant	MODIFIER	TP53BP1	4.883	0.95739	missense_variant	MODERATE	MAP1A	19.72
15_2	995	15	43757184	43464986	rs190543502	Gly	T	C	0.0237548	0.111298	0.0059821	76.535	0.113941	0.00666216	64.8269	0.917267	SuSie	Glycine	mmol/L	Amino acids		Non-derived	23462	23762	TP53BP1 (45742) - ENSG00000067369	TP53BP1 (8655) - ENSG00000067369	TRUE	intron_variant	MODIFIER	TP53BP1	6.373	0.935665	missense_variant	MODERATE	MAP1A	19.72
15_2	995	15	43757184	43464986	rs190543502	IDL_C	T	C	0.0237548	-0.0428962	0.00666992	9.89783	-0.0455121	0.00687473	10.4448	0.110704	SuSie	Cholesterol in IDL	mmol/L	Lipoprotein subclasses	IDL (average diameter 28.6 nm)	Composite	23526	23826	TP53BP1 (45742) - ENSG00000067369	TP53BP1 (8655) - ENSG00000067369	TRUE	intron_variant	MODIFIER	TP53BP1	6.373	0.935665	missense_variant	MODERATE	MAP1A	19.72
15_2	995	15	43757184	43464986	rs190543502	IDL_FC	T	C	0.0237548	-0.0465188	0.00669241	11.4404	-0.0485505	0.00689093	11.7329	0.160245	SuSie	Free Cholesterol in IDL	mmol/L	Lipoprotein subclasses	IDL (average diameter 28.6 nm)	Non-derived	23528	23828	TP53BP1 (45742) - ENSG00000067369	TP53BP1 (8655) - ENSG00000067369	TRUE	intron_variant	MODIFIER	TP53BP1	6.373	0.935665	missense_variant	MODERATE	MAP1A	19.72
15_2	995	15	43757184	43464986	rs190543502	IDL_FC_pct	T	C	0.0237548	-0.150359	0.00675647	108.987	-0.150413	0.0070004	101.626	0.45919	SuSie	Free Cholesterol to Total Lipids in IDL percentage	%	Relative lipoprotein lipid concentrations	IDL ratios	Percentage	23612	23912	TP53BP1 (45742) - ENSG00000067369	TP53BP1 (8655) - ENSG00000067369	TRUE	intron_variant	MODIFIER	TP53BP1	6.373	0.935665	missense_variant	MODERATE	MAP1A	19.72
15_2	995	15	43757184	43464986	rs190543502	XL_VLDL_FC_pct	T	C	0.0237548	-0.0633823	0.00660313	21.0923	-0.0623356	0.00680648	19.2761	0.413183	SuSie	Free Cholesterol to Total Lipids in Very Large VLDL percentage	%	Relative lipoprotein lipid concentrations	Very large VLDL ratios	Percentage	23587	23887	TP53BP1 (45742) - ENSG00000067369	TP53BP1 (8655) - ENSG00000067369	TRUE	intron_variant	MODIFIER	TP53BP1	6.373	0.935665	missense_variant	MODERATE	MAP1A	19.72
15_2	995	15	43820717	43528519	rs55707100	M_HDL_C	C	T	0.0249962	-0.0442829	0.00590444	13.1948	-0.048528	0.00630089	13.8714	0.295532	SuSie	Cholesterol in Medium HDL	mmol/L	Lipoprotein subclasses	Medium HDL (average diameter 10.9 nm)	Composite	23568	23868	MAP1A (3101) - ENSG00000166963	MAP1A (10894) - ENSG00000166963	TRUE	missense_variant	MODERATE	MAP1A	19.72	1	missense_variant	MODERATE	MAP1A	19.72
15_2	995	15	43820717	43528519	rs55707100	M_HDL_FC_pct	C	T	0.0249962	-0.0614809	0.00567474	26.6249	-0.0652271	0.00613154	25.6992	0.392912	SuSie	Free Cholesterol to Total Lipids in Medium HDL percentage	%	Relative lipoprotein lipid concentrations	Medium HDL ratios	Percentage	23642	23942	MAP1A (3101) - ENSG00000166963	MAP1A (10894) - ENSG00000166963	TRUE	missense_variant	MODERATE	MAP1A	19.72	1	missense_variant	MODERATE	MAP1A	19.72
15_2	996	15	43753058	43460860	rs35104408	S_LDL_C_pct	C	CA	0.197375	0.0173608	0.00270089	9.88788	0.0156555	0.00274383	7.93583	0.0549417	SuSie	Cholesterol to Total Lipids in Small LDL percentage	%	Relative lipoprotein lipid concentrations	Small LDL ratios	Percentage	23625	23925	TP53BP1 (49868) - ENSG00000067369	TP53BP1 (4529) - ENSG00000067369	TRUE	intron_variant	MODIFIER	TP53BP1	2.603	0.930841	missense_variant	MODERATE	ZSCAN29	16.82
15_2	997	15	45665653	45373455	rs2433611	Creatinine	C	A	0.255521	0.0486227	0.0019904	131.071	0.0486308	0.00206265	122.099	0.103975	SuSie	Creatinine	mmol/L	Fluid balance		Non-derived	23478	23778	GATM (12331) - ENSG00000171766	GATM (3580) - ENSG00000171766	TRUE	intron_variant	MODIFIER	GATM	1.241	0.997524	missense_variant	MODERATE	GATM	17.21
15_20	998	15	90661744	90118512	rs112682793	Citrate	T	A	0.130226	-0.0213868	0.00302572	11.8046	-0.0224075	0.00313306	12.067	0.807076	SuSie	Citrate	mmol/L	Glycolysis related metabolites		Non-derived	23473	23773	IDH2 (16008) - ENSG00000182054	IDH2 (16008) - ENSG00000182054	TRUE	intron_variant&non_coding_transcript_variant	MODIFIER	CTD-2315E11.1	2.059	0.907138	intron_variant	MODIFIER	IDH2	4.142
15_20	999	15	90664843	90121611	rs113404146	Gly	C	CA	0.231595	-0.0153172	0.00219235	11.5505	-0.0173723	0.00244229	11.9445	0.0656621	SuSie	Glycine	mmol/L	Amino acids		Non-derived	23462	23762	IDH2 (19107) - ENSG00000182054	IDH2 (19107) - ENSG00000182054	FALSE	intron_variant&non_coding_transcript_variant	MODIFIER	CTD-2315E11.1	1.918	0.915732	intron_variant	MODIFIER	IDH2	0.226
15_21	1000	15	91403674	90860444	rs7166599	ApoB_by_ApoA1	A	G	0.334127	-0.0163242	0.00218734	13.0729	-0.0155936	0.00224664	11.4086	0.195861	SuSie	Apolipoprotein B to Apolipoprotein A1 ratio	ratio	Apolipoproteins		Ratio	23441	23741	FURIN (8148) - ENSG00000140564	FURIN (8148) - ENSG00000140564	TRUE	upstream_gene_variant	MODIFIER	RN7SL363P	3.079	0.829265	3_prime_UTR_variant	MODIFIER	FURIN	8.548
15_21	1001	15	91474631	90931401	rs117318472	Pyruvate	C	T	0.00650626	-0.137373	0.0139191	22.2478	-0.141738	0.0141333	22.9403	0.993967	SuSie	Pyruvate	mmol/L	Glycolysis related metabolites		Non-derived	23472	23772	HDDC3 (483) - ENSG00000184508	HDDC3 (1075) - ENSG00000184508	FALSE	3_prime_UTR_variant	MODIFIER	HDDC3	20.6	1	3_prime_UTR_variant	MODIFIER	HDDC3	20.6
15_22	1002	15	93510243	92967013	rs10152428	Creatinine	G	C	0.729884	-0.0134669	0.00195816	11.2147	-0.0138264	0.00203073	11.0057	0.734646	SuSie	Creatinine	mmol/L	Fluid balance		Non-derived	23478	23778	CHD2 (60994) - ENSG00000173575	CHD2 (4870) - ENSG00000173575	TRUE	intron_variant	MODIFIER	CHD2	0.591	0.949159	intron_variant	MODIFIER	CHD2	2.492
15_23	1003	15	96708291	96165062	rs8023580	Gly	T	C	0.274512	-0.0166857	0.00202979	15.6928	-0.0166507	0.00226118	12.7467	0.281426	SuSie	Glycine	mmol/L	Amino acids		Non-derived	23462	23762	AC016251.1 (122989) - ENSG00000205148	AC016251.1 (123369) - ENSG00000205148	TRUE	intron_variant&non_coding_transcript_variant	MODIFIER	NR2F2-AS1	4.394	0.973101	intron_variant&non_coding_transcript_variant	MODIFIER	NR2F2-AS1	12.06
15_24	1004	15	98552768	98009538	rs9744291	ApoA1	C	T	0.94551	0.0260562	0.00407933	9.77275	0.0261685	0.00433151	8.81568	0.378788	SuSie	Apolipoprotein A1	g/l	Apolipoproteins		Non-derived	23440	23740	ARRDC4 (35700) - ENSG00000140450	ARRDC4 (48840) - ENSG00000140450	FALSE	intergenic_variant	MODIFIER	-	1.2	0.962361	upstream_gene_variant	MODIFIER	AC144835.1	0.937
15_24	1004	15	98552768	98009538	rs9744291	M_HDL_C	C	T	0.94551	0.0262358	0.00408741	9.86187	0.0265495	0.00436232	8.93632	0.33239	SuSie	Cholesterol in Medium HDL	mmol/L	Lipoprotein subclasses	Medium HDL (average diameter 10.9 nm)	Composite	23568	23868	ARRDC4 (35700) - ENSG00000140450	ARRDC4 (48840) - ENSG00000140450	FALSE	intergenic_variant	MODIFIER	-	1.2	0.962361	upstream_gene_variant	MODIFIER	AC144835.1	0.937
15_24	1004	15	98552768	98009538	rs9744291	M_HDL_CE	C	T	0.94551	0.0262951	0.00410869	9.80825	0.0266241	0.00438414	8.90036	0.317629	SuSie	Cholesteryl Esters in Medium HDL	mmol/L	Lipoprotein subclasses	Medium HDL (average diameter 10.9 nm)	Non-derived	23569	23869	ARRDC4 (35700) - ENSG00000140450	ARRDC4 (48840) - ENSG00000140450	FALSE	intergenic_variant	MODIFIER	-	1.2	0.962361	upstream_gene_variant	MODIFIER	AC144835.1	0.937
15_24	1004	15	98552768	98009538	rs9744291	M_HDL_P	C	T	0.94551	0.0263605	0.00410207	9.88316	0.0263379	0.00435173	8.84492	0.353114	SuSie	Concentration of Medium HDL Particles	mmol/L	Lipoprotein subclasses	Medium HDL (average diameter 10.9 nm)	Non-derived	23565	23865	ARRDC4 (35700) - ENSG00000140450	ARRDC4 (48840) - ENSG00000140450	FALSE	intergenic_variant	MODIFIER	-	1.2	0.962361	upstream_gene_variant	MODIFIER	AC144835.1	0.937
15_25	1005	15	99179246	98636017	15:99179246_GA_G	Omega_6_pct	GA	G	0.593287	-0.0134519	0.00202115	10.5494	-0.0137334	0.00211115	10.1097	0.11941	Wakefield	Omega-6 Fatty Acids to Total Fatty Acids percentage	%	Fatty acids	Fatty acid ratios	Percentage	23452	23752	IGF1R (12954) - ENSG00000140443	IGF1R (12954) - ENSG00000140443	TRUE	intergenic_variant	MODIFIER	-	0.626	0.882134	intron_variant	MODIFIER	IGF1R	7.954
15_25	1005	15	99196112	98652883	rs2017500	L_LDL_FC_pct	G	A	0.513308	-0.0124574	0.00190342	10.2247	-0.0129866	0.00205039	9.62064	0.284739	SuSie	Free Cholesterol to Total Lipids in Large LDL percentage	%	Relative lipoprotein lipid concentrations	Large LDL ratios	Percentage	23617	23917	IGF1R (3912) - ENSG00000140443	IGF1R (3301) - ENSG00000140443	TRUE	intron_variant	MODIFIER	IGF1R	1.781	1	intron_variant	MODIFIER	IGF1R	1.781
15_25	1005	15	99183876	98640647	rs7402939	S_HDL_PL	T	C	0.62388	0.0148085	0.00211005	11.6479	0.0146499	0.00219943	10.5643	0.201381	SuSie	Phospholipids in Small HDL	mmol/L	Lipoprotein subclasses	Small HDL (average diameter 8.7 nm)	Non-derived	23574	23874	IGF1R (8324) - ENSG00000140443	IGF1R (8324) - ENSG00000140443	TRUE	intergenic_variant	MODIFIER	-	2.9	0.825807	upstream_gene_variant	MODIFIER	IGF1R	5.138
15_25	1005	15	99204101	98660872	rs8027457	L_HDL_PL_pct	T	C	0.511619	0.0126174	0.00196826	9.83833	0.0128457	0.00206517	9.30368	0.274217	SuSie	Phospholipids to Total Lipids in Large HDL percentage	%	Relative lipoprotein lipid concentrations	Large HDL ratios	Percentage	23634	23934	IGF1R (11901) - ENSG00000140443	IGF1R (11290) - ENSG00000140443	TRUE	intron_variant	MODIFIER	IGF1R	3.558	0.954701	intron_variant	MODIFIER	IGF1R	1.781
15_25	1005	15	99190601	98647372	rs8034564	S_HDL_L	G	A	0.58296	0.0143199	0.00208073	11.2294	0.0140656	0.00216591	10.0776	0.259444	SuSie	Total Lipids in Small HDL	mmol/L	Lipoprotein subclasses	Small HDL (average diameter 8.7 nm)	Composite	23573	23873	IGF1R (1599) - ENSG00000140443	IGF1R (1599) - ENSG00000140443	TRUE	upstream_gene_variant	MODIFIER	IGF1R	5.138	0.92384	intron_variant	MODIFIER	IGF1R	7.954
15_25	1005	15	99176475	98633246	rs9672164	LA_pct	T	C	0.478436	-0.0130844	0.00197091	10.4998	-0.0130754	0.00204566	9.78479	0.119775	SuSie	Linoleic Acid to Total Fatty Acids percentage	%	Fatty acids	Fatty acid ratios	Percentage	23456	23756	IGF1R (15725) - ENSG00000140443	IGF1R (15725) - ENSG00000140443	TRUE	intergenic_variant	MODIFIER	-	0.126	0.842083	intergenic_variant	MODIFIER	-	0.66
15_25	1006	15	99221888	98678659	rs2871866	L_HDL_CE_pct	T	C	0.233525	0.0149382	0.00225837	10.4288	0.0143128	0.00243101	8.40654	0.163455	SuSie	Cholesteryl Esters to Total Lipids in Large HDL percentage	%	Relative lipoprotein lipid concentrations	Large HDL ratios	Percentage	23636	23936	IGF1R (29688) - ENSG00000140443	IGF1R (29077) - ENSG00000140443	TRUE	intron_variant	MODIFIER	IGF1R	1.486	1	intron_variant	MODIFIER	IGF1R	1.486
15_25	1006	15	99221888	98678659	rs2871866	L_HDL_C_pct	T	C	0.233525	0.0149269	0.00221409	10.8055	0.0141966	0.0024018	8.4677	0.175936	SuSie	Cholesterol to Total Lipids in Large HDL percentage	%	Relative lipoprotein lipid concentrations	Large HDL ratios	Percentage	23635	23935	IGF1R (29688) - ENSG00000140443	IGF1R (29077) - ENSG00000140443	TRUE	intron_variant	MODIFIER	IGF1R	1.486	1	intron_variant	MODIFIER	IGF1R	1.486
15_25	1006	15	99221888	98678659	rs2871866	MUFA_pct	T	C	0.233525	-0.0148651	0.00229027	10.0678	-0.0151165	0.00245641	9.12104	0.237441	SuSie	Monounsaturated Fatty Acids to Total Fatty Acids percentage	%	Fatty acids	Fatty acid ratios	Percentage	23454	23754	IGF1R (29688) - ENSG00000140443	IGF1R (29077) - ENSG00000140443	TRUE	intron_variant	MODIFIER	IGF1R	1.486	1	intron_variant	MODIFIER	IGF1R	1.486
15_25	1006	15	99221888	98678659	rs2871866	PUFA_by_MUFA	T	C	0.233525	0.0154229	0.00230981	10.6131	0.015302	0.00245399	9.34619	0.321734	SuSie	Polyunsaturated Fatty Acids to Monounsaturated Fatty Acids ratio	ratio	Fatty acids	Fatty acid ratios	Ratio	23458	23758	IGF1R (29688) - ENSG00000140443	IGF1R (29077) - ENSG00000140443	TRUE	intron_variant	MODIFIER	IGF1R	1.486	1	intron_variant	MODIFIER	IGF1R	1.486
15_25	1006	15	99221888	98678659	rs2871866	PUFA_pct	T	C	0.233525	0.0157628	0.00234656	10.7328	0.0152815	0.00244948	9.3549	0.165448	SuSie	Polyunsaturated Fatty Acids to Total Fatty Acids percentage	%	Fatty acids	Fatty acid ratios	Percentage	23453	23753	IGF1R (29688) - ENSG00000140443	IGF1R (29077) - ENSG00000140443	TRUE	intron_variant	MODIFIER	IGF1R	1.486	1	intron_variant	MODIFIER	IGF1R	1.486
15_25	1007	15	99274326	98731097	rs4966019	Creatinine	C	T	0.64047	-0.016011	0.00181222	17.9996	-0.0155293	0.00187933	15.8471	0.190822	SuSie	Creatinine	mmol/L	Fluid balance		Non-derived	23478	23778	IGF1R (82126) - ENSG00000140443	IGF1R (3615) - ENSG00000140443	TRUE	intron_variant	MODIFIER	IGF1R	14.49	0.805074	intron_variant	MODIFIER	IGF1R	2.458
15_25	1007	15	99273075	98729846	rs7166287	Citrate	C	T	0.644369	-0.0143144	0.00210401	10.9906	-0.0161512	0.00217865	12.909	0.182857	SuSie	Citrate	mmol/L	Glycolysis related metabolites		Non-derived	23473	23773	IGF1R (80875) - ENSG00000140443	IGF1R (4866) - ENSG00000140443	TRUE	intron_variant	MODIFIER	IGF1R	3.492	0.808286	intron_variant	MODIFIER	IGF1R	0.468
15_26	1008	15	101845482	101305277	rs34631529	S_HDL_PL_pct	G	A	0.00516742	0.0976845	0.0138383	11.7755	0.0993404	0.0143937	11.2885	0.983674	SuSie	Phospholipids to Total Lipids in Small HDL percentage	%	Relative lipoprotein lipid concentrations	Small HDL ratios	Percentage	23644	23944	PCSK6 (4664) - ENSG00000140479	PCSK6 (3663) - ENSG00000140479	TRUE	missense_variant	MODERATE	PCSK6	27	1	missense_variant	MODERATE	PCSK6	27
15_26	1009	15	101904038	101363833	rs11633854	XXL_VLDL_FC	T	G	0.0353768	0.0307489	0.00562364	7.34133	0.0343264	0.00594998	8.09844	0.154502	SuSie	Free Cholesterol in Chylomicrons and Extremely Large VLDL	mmol/L	Lipoprotein subclasses	Chylomicrons and extremely large VLDL (particle diameters from 75 nm upwards)	Non-derived	23486	23786	PCSK6 (63220) - ENSG00000140479	PCSK6 (2429) - ENSG00000140479	FALSE	intron_variant	MODIFIER	PCSK6	1.422	1	intron_variant	MODIFIER	PCSK6	1.422
15_26	1009	15	101904038	101363833	rs11633854	XXL_VLDL_PL	T	G	0.0353768	0.031076	0.00560371	7.53323	0.0348246	0.00593684	8.34955	0.172462	SuSie	Phospholipids in Chylomicrons and Extremely Large VLDL	mmol/L	Lipoprotein subclasses	Chylomicrons and extremely large VLDL (particle diameters from 75 nm upwards)	Non-derived	23483	23783	PCSK6 (63220) - ENSG00000140479	PCSK6 (2429) - ENSG00000140479	FALSE	intron_variant	MODIFIER	PCSK6	1.422	1	intron_variant	MODIFIER	PCSK6	1.422
15_26	1010	15	101876416	101336211	rs2086678	M_HDL_C_pct	C	T	0.56075	0.0107422	0.00192112	7.64787	0.0114769	0.00207857	7.4734	0.148049	SuSie	Cholesterol to Total Lipids in Medium HDL percentage	%	Relative lipoprotein lipid concentrations	Medium HDL ratios	Percentage	23640	23940	PCSK6 (35598) - ENSG00000140479	PCSK6 (19822) - ENSG00000140479	TRUE	intron_variant	MODIFIER	PCSK6	2.021	0.960108	intron_variant	MODIFIER	PCSK6	0.873
15_26	1010	15	101876416	101336211	rs2086678	M_HDL_PL_pct	C	T	0.56075	-0.0113033	0.0019229	8.38239	-0.0121322	0.00206833	8.34913	0.25637	SuSie	Phospholipids to Total Lipids in Medium HDL percentage	%	Relative lipoprotein lipid concentrations	Medium HDL ratios	Percentage	23639	23939	PCSK6 (35598) - ENSG00000140479	PCSK6 (19822) - ENSG00000140479	TRUE	intron_variant	MODIFIER	PCSK6	2.021	0.960108	intron_variant	MODIFIER	PCSK6	0.873
15_26	1010	15	101876416	101336211	rs2086678	XXL_VLDL_P	C	T	0.56075	-0.010963	0.00200075	7.36989	-0.0115203	0.00211308	7.30222	0.126658	SuSie	Concentration of Chylomicrons and Extremely Large VLDL Particles	mmol/L	Lipoprotein subclasses	Chylomicrons and extremely large VLDL (particle diameters from 75 nm upwards)	Non-derived	23481	23781	PCSK6 (35598) - ENSG00000140479	PCSK6 (19822) - ENSG00000140479	TRUE	intron_variant	MODIFIER	PCSK6	2.021	0.960108	intron_variant	MODIFIER	PCSK6	0.873
15_26	1010	15	101871941	101331736	rs386787443	S_HDL_C_pct	G	GA	0.569512	0.0173911	0.00202684	17.0244	0.0137092	0.00219773	9.35274	0.293349	SuSie	Cholesterol to Total Lipids in Small HDL percentage	%	Relative lipoprotein lipid concentrations	Small HDL ratios	Percentage	23645	23945	PCSK6 (31123) - ENSG00000140479	PCSK6 (15347) - ENSG00000140479	TRUE	intron_variant	MODIFIER	PCSK6	0.873	1	intron_variant	MODIFIER	PCSK6	0.873
15_26	1011	15	101890200	101349995	rs6598452	S_HDL_FC_pct	A	G	0.393105	0.0126914	0.00201764	9.49884	0.0144048	0.00210903	11.0706	0.311016	SuSie	Free Cholesterol to Total Lipids in Small HDL percentage	%	Relative lipoprotein lipid concentrations	Small HDL ratios	Percentage	23647	23947	PCSK6 (49382) - ENSG00000140479	PCSK6 (16267) - ENSG00000140479	TRUE	intron_variant	MODIFIER	PCSK6	0.539	1	intron_variant	MODIFIER	PCSK6	0.539
15_26	1011	15	101891508	101351303	rs7175132	IDL_TG_pct	A	G	0.387345	-0.0121452	0.00199285	8.9591	-0.0131419	0.00211899	9.25325	0.18848	SuSie	Triglycerides to Total Lipids in IDL percentage	%	Relative lipoprotein lipid concentrations	IDL ratios	Percentage	23613	23913	PCSK6 (50690) - ENSG00000140479	PCSK6 (14959) - ENSG00000140479	TRUE	intron_variant	MODIFIER	PCSK6	0.706	0.970519	intron_variant	MODIFIER	PCSK6	0.539
15_26	1011	15	101891508	101351303	rs7175132	L_HDL_CE_pct	A	G	0.387345	0.0143365	0.00195827	12.6089	0.0157346	0.00210776	13.0789	0.170592	SuSie	Cholesteryl Esters to Total Lipids in Large HDL percentage	%	Relative lipoprotein lipid concentrations	Large HDL ratios	Percentage	23636	23936	PCSK6 (50690) - ENSG00000140479	PCSK6 (14959) - ENSG00000140479	TRUE	intron_variant	MODIFIER	PCSK6	0.706	0.970519	intron_variant	MODIFIER	PCSK6	0.539
15_26	1011	15	101891508	101351303	rs7175132	L_HDL_C_pct	A	G	0.387345	0.0143016	0.00191988	13.0274	0.0159875	0.00208245	13.7882	0.167064	SuSie	Cholesterol to Total Lipids in Large HDL percentage	%	Relative lipoprotein lipid concentrations	Large HDL ratios	Percentage	23635	23935	PCSK6 (50690) - ENSG00000140479	PCSK6 (14959) - ENSG00000140479	TRUE	intron_variant	MODIFIER	PCSK6	0.706	0.970519	intron_variant	MODIFIER	PCSK6	0.539
15_26	1011	15	101891508	101351303	rs7175132	L_HDL_PL_pct	A	G	0.387345	-0.0167788	0.00202608	15.9146	-0.018169	0.00212562	16.8994	0.149473	SuSie	Phospholipids to Total Lipids in Large HDL percentage	%	Relative lipoprotein lipid concentrations	Large HDL ratios	Percentage	23634	23934	PCSK6 (50690) - ENSG00000140479	PCSK6 (14959) - ENSG00000140479	TRUE	intron_variant	MODIFIER	PCSK6	0.706	0.970519	intron_variant	MODIFIER	PCSK6	0.539
15_26	1011	15	101891508	101351303	rs7175132	L_LDL_FC_pct	A	G	0.387345	0.0156673	0.00195128	15.0084	0.0164596	0.00210176	14.3153	0.172248	SuSie	Free Cholesterol to Total Lipids in Large LDL percentage	%	Relative lipoprotein lipid concentrations	Large LDL ratios	Percentage	23617	23917	PCSK6 (50690) - ENSG00000140479	PCSK6 (14959) - ENSG00000140479	TRUE	intron_variant	MODIFIER	PCSK6	0.706	0.970519	intron_variant	MODIFIER	PCSK6	0.539
15_26	1011	15	101891508	101351303	rs7175132	L_LDL_TG_pct	A	G	0.387345	-0.0118549	0.00204035	8.20487	-0.0128739	0.00213837	8.75917	0.16408	SuSie	Triglycerides to Total Lipids in Large LDL percentage	%	Relative lipoprotein lipid concentrations	Large LDL ratios	Percentage	23618	23918	PCSK6 (50690) - ENSG00000140479	PCSK6 (14959) - ENSG00000140479	TRUE	intron_variant	MODIFIER	PCSK6	0.706	0.970519	intron_variant	MODIFIER	PCSK6	0.539
15_26	1011	15	101891508	101351303	rs7175132	M_HDL_CE_pct	A	G	0.387345	0.0122634	0.00201975	8.89778	0.0130202	0.00215098	8.84719	0.130503	SuSie	Cholesteryl Esters to Total Lipids in Medium HDL percentage	%	Relative lipoprotein lipid concentrations	Medium HDL ratios	Percentage	23641	23941	PCSK6 (50690) - ENSG00000140479	PCSK6 (14959) - ENSG00000140479	TRUE	intron_variant	MODIFIER	PCSK6	0.706	0.970519	intron_variant	MODIFIER	PCSK6	0.539
15_26	1011	15	101891508	101351303	rs7175132	M_LDL_FC_pct	A	G	0.387345	0.0159786	0.00195833	15.4724	0.0172572	0.00211404	15.4852	0.160856	SuSie	Free Cholesterol to Total Lipids in Medium LDL percentage	%	Relative lipoprotein lipid concentrations	Medium LDL ratios	Percentage	23622	23922	PCSK6 (50690) - ENSG00000140479	PCSK6 (14959) - ENSG00000140479	TRUE	intron_variant	MODIFIER	PCSK6	0.706	0.970519	intron_variant	MODIFIER	PCSK6	0.539
15_26	1011	15	101891508	101351303	rs7175132	M_VLDL_FC_pct	A	G	0.387345	0.014696	0.00201159	12.5592	0.0153144	0.00210759	12.4317	0.169207	SuSie	Free Cholesterol to Total Lipids in Medium VLDL percentage	%	Relative lipoprotein lipid concentrations	Medium VLDL ratios	Percentage	23597	23897	PCSK6 (50690) - ENSG00000140479	PCSK6 (14959) - ENSG00000140479	TRUE	intron_variant	MODIFIER	PCSK6	0.706	0.970519	intron_variant	MODIFIER	PCSK6	0.539
15_26	1011	15	101891508	101351303	rs7175132	M_VLDL_TG_pct	A	G	0.387345	-0.0148685	0.00198085	13.2154	-0.0156137	0.00208869	13.1128	0.162504	SuSie	Triglycerides to Total Lipids in Medium VLDL percentage	%	Relative lipoprotein lipid concentrations	Medium VLDL ratios	Percentage	23598	23898	PCSK6 (50690) - ENSG00000140479	PCSK6 (14959) - ENSG00000140479	TRUE	intron_variant	MODIFIER	PCSK6	0.706	0.970519	intron_variant	MODIFIER	PCSK6	0.539
15_26	1011	15	101891508	101351303	rs7175132	S_HDL_TG	A	G	0.387345	-0.0131503	0.00200066	10.307	-0.0140597	0.00215021	10.2068	0.151006	SuSie	Triglycerides in Small HDL	mmol/L	Lipoprotein subclasses	Small HDL (average diameter 8.7 nm)	Non-derived	23578	23878	PCSK6 (50690) - ENSG00000140479	PCSK6 (14959) - ENSG00000140479	TRUE	intron_variant	MODIFIER	PCSK6	0.706	0.970519	intron_variant	MODIFIER	PCSK6	0.539
15_26	1011	15	101891508	101351303	rs7175132	S_VLDL_PL_pct	A	G	0.387345	0.0159575	0.0019863	15.0245	0.0168329	0.00210571	14.8825	0.181747	SuSie	Phospholipids to Total Lipids in Small VLDL percentage	%	Relative lipoprotein lipid concentrations	Small VLDL ratios	Percentage	23599	23899	PCSK6 (50690) - ENSG00000140479	PCSK6 (14959) - ENSG00000140479	TRUE	intron_variant	MODIFIER	PCSK6	0.706	0.970519	intron_variant	MODIFIER	PCSK6	0.539
15_26	1011	15	101891508	101351303	rs7175132	XS_VLDL_C_pct	A	G	0.387345	0.0120105	0.00196184	9.03447	0.0129155	0.00209196	9.17589	0.186573	SuSie	Cholesterol to Total Lipids in Very Small VLDL percentage	%	Relative lipoprotein lipid concentrations	Very small VLDL ratios	Percentage	23605	23905	PCSK6 (50690) - ENSG00000140479	PCSK6 (14959) - ENSG00000140479	TRUE	intron_variant	MODIFIER	PCSK6	0.706	0.970519	intron_variant	MODIFIER	PCSK6	0.539
15_26	1011	15	101891508	101351303	rs7175132	XS_VLDL_TG_pct	A	G	0.387345	-0.0136079	0.00196878	11.3202	-0.0144088	0.00209599	11.2054	0.182965	SuSie	Triglycerides to Total Lipids in Very Small VLDL percentage	%	Relative lipoprotein lipid concentrations	Very small VLDL ratios	Percentage	23608	23908	PCSK6 (50690) - ENSG00000140479	PCSK6 (14959) - ENSG00000140479	TRUE	intron_variant	MODIFIER	PCSK6	0.706	0.970519	intron_variant	MODIFIER	PCSK6	0.539
15_26	1012	15	101906737	101366532	rs1531817	HDL_PL	C	A	0.320684	0.0194724	0.00194398	22.8907	0.0197458	0.00206392	20.9567	0.0629768	SuSie	Phospholipids in HDL	mmol/L	Phospholipids		Composite	23414	23714	PCSK6 (65919) - ENSG00000140479	PCSK6 (270) - ENSG00000140479	TRUE	intron_variant	MODIFIER	PCSK6	0.036	0.817992	intron_variant	MODIFIER	PCSK6	0.03
15_26	1012	15	101906737	101366532	rs1531817	M_HDL_PL	C	A	0.320684	0.0241209	0.00202764	31.9064	0.0243108	0.00213042	29.4308	0.0652996	SuSie	Phospholipids in Medium HDL	mmol/L	Lipoprotein subclasses	Medium HDL (average diameter 10.9 nm)	Non-derived	23567	23867	PCSK6 (65919) - ENSG00000140479	PCSK6 (270) - ENSG00000140479	TRUE	intron_variant	MODIFIER	PCSK6	0.036	0.817992	intron_variant	MODIFIER	PCSK6	0.03
15_26	1012	15	101909954	101369749	rs199691022	ApoA1	CA	C	0.320693	0.0182557	0.00197245	19.6705	0.0186703	0.00209413	18.3123	0.057563	SuSie	Apolipoprotein A1	g/l	Apolipoproteins		Non-derived	23440	23740	PCSK6 (69136) - ENSG00000140479	PCSK6 (719) - ENSG00000140479	TRUE	intron_variant	MODIFIER	PCSK6	1.636	0.816486	intron_variant	MODIFIER	PCSK6	0.03
15_26	1012	15	101909954	101369749	rs199691022	HDL_FC	CA	C	0.320693	0.01142	0.00190035	8.73004	0.0117866	0.00203633	8.14742	0.0469126	SuSie	Free Cholesterol in HDL	mmol/L	Free cholesterol		Composite	23422	23722	PCSK6 (69136) - ENSG00000140479	PCSK6 (719) - ENSG00000140479	TRUE	intron_variant	MODIFIER	PCSK6	1.636	0.816486	intron_variant	MODIFIER	PCSK6	0.03
15_26	1012	15	101909954	101369749	rs199691022	HDL_L	CA	C	0.320693	0.0165711	0.00192486	17.1325	0.0169718	0.00205712	15.8001	0.0579393	SuSie	Total Lipids in HDL	mmol/L	Total lipids		Composite	23426	23726	PCSK6 (69136) - ENSG00000140479	PCSK6 (719) - ENSG00000140479	TRUE	intron_variant	MODIFIER	PCSK6	1.636	0.816486	intron_variant	MODIFIER	PCSK6	0.03
15_26	1012	15	101909954	101369749	rs199691022	M_HDL_C	CA	C	0.320693	0.0170675	0.00197636	17.2344	0.0175525	0.00210913	16.0623	0.0574339	SuSie	Cholesterol in Medium HDL	mmol/L	Lipoprotein subclasses	Medium HDL (average diameter 10.9 nm)	Composite	23568	23868	PCSK6 (69136) - ENSG00000140479	PCSK6 (719) - ENSG00000140479	TRUE	intron_variant	MODIFIER	PCSK6	1.636	0.816486	intron_variant	MODIFIER	PCSK6	0.03
15_26	1012	15	101909954	101369749	rs199691022	M_HDL_FC	CA	C	0.320693	0.017857	0.00195322	19.2139	0.0182489	0.00207784	17.7952	0.0587844	SuSie	Free Cholesterol in Medium HDL	mmol/L	Lipoprotein subclasses	Medium HDL (average diameter 10.9 nm)	Non-derived	23570	23870	PCSK6 (69136) - ENSG00000140479	PCSK6 (719) - ENSG00000140479	TRUE	intron_variant	MODIFIER	PCSK6	1.636	0.816486	intron_variant	MODIFIER	PCSK6	0.03
15_26	1012	15	101909954	101369749	rs199691022	M_HDL_L	CA	C	0.320693	0.0219388	0.00200706	27.0856	0.0221954	0.00211856	24.9531	0.0639064	SuSie	Total Lipids in Medium HDL	mmol/L	Lipoprotein subclasses	Medium HDL (average diameter 10.9 nm)	Composite	23566	23866	PCSK6 (69136) - ENSG00000140479	PCSK6 (719) - ENSG00000140479	TRUE	intron_variant	MODIFIER	PCSK6	1.636	0.816486	intron_variant	MODIFIER	PCSK6	0.03
15_26	1012	15	101909954	101369749	rs199691022	M_HDL_P	CA	C	0.320693	0.0200122	0.00198344	23.2118	0.0203835	0.00210385	21.4703	0.061836	SuSie	Concentration of Medium HDL Particles	mmol/L	Lipoprotein subclasses	Medium HDL (average diameter 10.9 nm)	Non-derived	23565	23865	PCSK6 (69136) - ENSG00000140479	PCSK6 (719) - ENSG00000140479	TRUE	intron_variant	MODIFIER	PCSK6	1.636	0.816486	intron_variant	MODIFIER	PCSK6	0.03
15_26	1012	15	101916347	101376142	rs2955958	S_LDL_PL_pct	G	A	0.317061	-0.0145215	0.00222395	10.1808	-0.0149276	0.00232493	9.86707	0.0703111	SuSie	Phospholipids to Total Lipids in Small LDL percentage	%	Relative lipoprotein lipid concentrations	Small LDL ratios	Percentage	23624	23924	PCSK6 (75529) - ENSG00000140479	PCSK6 (5674) - ENSG00000140479	TRUE	intron_variant	MODIFIER	PCSK6	2.008	0.945424	intron_variant	MODIFIER	PCSK6	0.886
15_26	1012	15	101909782	101369577	rs2955965	HDL_P	T	C	0.320912	0.0164124	0.00202227	15.3165	0.0169376	0.00213398	14.6831	0.0553914	SuSie	Concentration of HDL Particles	mmol/L	Lipoprotein particle concentrations		Composite	23430	23730	PCSK6 (68964) - ENSG00000140479	PCSK6 (891) - ENSG00000140479	TRUE	intron_variant	MODIFIER	PCSK6	4.167	0.815577	intron_variant	MODIFIER	PCSK6	0.03
15_26	1012	15	101909782	101369577	rs2955965	M_HDL_CE	T	C	0.320912	0.016766	0.00198592	16.5075	0.0172507	0.00211892	15.4065	0.0557711	SuSie	Cholesteryl Esters in Medium HDL	mmol/L	Lipoprotein subclasses	Medium HDL (average diameter 10.9 nm)	Non-derived	23569	23869	PCSK6 (68964) - ENSG00000140479	PCSK6 (891) - ENSG00000140479	TRUE	intron_variant	MODIFIER	PCSK6	4.167	0.815577	intron_variant	MODIFIER	PCSK6	0.03
15_26	1012	15	101909599	101369394	rs2955967	Omega_3	T	C	0.326147	0.0123033	0.00206725	8.5757	0.0123425	0.00220164	7.68372	0.0987245	SuSie	Omega-3 Fatty Acids	mmol/L	Fatty acids		Non-derived	23444	23744	PCSK6 (68781) - ENSG00000140479	PCSK6 (1074) - ENSG00000140479	TRUE	intron_variant	MODIFIER	PCSK6	7.315	0.802827	intron_variant	MODIFIER	PCSK6	0.548
15_26	1012	15	101909978	101369773	rs3837712	S_HDL_L	G	GAATT	0.318153	0.0203859	0.00219062	19.8771	0.020699	0.00228002	18.9563	0.0757125	SuSie	Total Lipids in Small HDL	mmol/L	Lipoprotein subclasses	Small HDL (average diameter 8.7 nm)	Composite	23573	23873	PCSK6 (69160) - ENSG00000140479	PCSK6 (695) - ENSG00000140479	TRUE	intron_variant	MODIFIER	PCSK6	3.334	0.823625	intron_variant	MODIFIER	PCSK6	0.03
15_26	1012	15	101909978	101369773	rs3837712	Total_P	G	GAATT	0.318153	0.0145247	0.00204939	11.8642	0.0149016	0.00214679	11.4102	0.0613986	SuSie	Total Concentration of Lipoprotein Particles	mmol/L	Lipoprotein particle concentrations		Composite	23427	23727	PCSK6 (69160) - ENSG00000140479	PCSK6 (695) - ENSG00000140479	TRUE	intron_variant	MODIFIER	PCSK6	3.334	0.823625	intron_variant	MODIFIER	PCSK6	0.03
15_26	1012	15	101905084	101364879	rs4965833	L_HDL_TG	G	A	0.324794	0.0186918	0.00211024	18.0879	0.0180405	0.00217971	15.8957	0.0994596	SuSie	Triglycerides in Large HDL	mmol/L	Lipoprotein subclasses	Large HDL (average diameter 12.1 nm)	Non-derived	23564	23864	PCSK6 (64266) - ENSG00000140479	PCSK6 (1383) - ENSG00000140479	TRUE	intron_variant	MODIFIER	PCSK6	2.025	0.808082	intron_variant	MODIFIER	PCSK6	0.548
15_26	1012	15	101905084	101364879	rs4965833	S_HDL_CE_pct	G	A	0.324794	-0.0198294	0.00215109	19.5202	-0.0191508	0.00223449	16.9858	0.111936	SuSie	Cholesteryl Esters to Total Lipids in Small HDL percentage	%	Relative lipoprotein lipid concentrations	Small HDL ratios	Percentage	23646	23946	PCSK6 (64266) - ENSG00000140479	PCSK6 (1383) - ENSG00000140479	TRUE	intron_variant	MODIFIER	PCSK6	2.025	0.808082	intron_variant	MODIFIER	PCSK6	0.548
15_26	1012	15	101915077	101374872	rs739319	Cholines	G	C	0.318473	0.0137994	0.00210093	10.2931	0.013863	0.00215986	9.86087	0.0564775	SuSie	Total Cholines	mmol/L	Other lipids		Non-derived	23436	23736	PCSK6 (74259) - ENSG00000140479	PCSK6 (4404) - ENSG00000140479	TRUE	intron_variant	MODIFIER	PCSK6	3.083	0.804774	intron_variant	MODIFIER	PCSK6	0.03
15_26	1012	15	101915077	101374872	rs739319	MUFA	G	C	0.318473	0.0128083	0.00219676	8.25767	0.0126185	0.00228615	7.46839	0.0931424	SuSie	Monounsaturated Fatty Acids	mmol/L	Fatty acids		Non-derived	23447	23747	PCSK6 (74259) - ENSG00000140479	PCSK6 (4404) - ENSG00000140479	TRUE	intron_variant	MODIFIER	PCSK6	3.083	0.804774	intron_variant	MODIFIER	PCSK6	0.03
15_26	1012	15	101915077	101374872	rs739319	Phosphatidylc	G	C	0.318473	0.0163138	0.00209025	14.2244	0.0164664	0.00215339	13.685	0.0474705	SuSie	Phosphatidylcholines	mmol/L	Other lipids		Non-derived	23437	23737	PCSK6 (74259) - ENSG00000140479	PCSK6 (4404) - ENSG00000140479	TRUE	intron_variant	MODIFIER	PCSK6	3.083	0.804774	intron_variant	MODIFIER	PCSK6	0.03
15_26	1012	15	101915077	101374872	rs739319	Phosphoglyc	G	C	0.318473	0.0163797	0.00211002	14.0806	0.0164688	0.00217047	13.4863	0.0539776	SuSie	Phosphoglycerides	mmol/L	Other lipids		Non-derived	23434	23734	PCSK6 (74259) - ENSG00000140479	PCSK6 (4404) - ENSG00000140479	TRUE	intron_variant	MODIFIER	PCSK6	3.083	0.804774	intron_variant	MODIFIER	PCSK6	0.03
15_26	1012	15	101915077	101374872	rs739319	S_HDL_FC	G	C	0.318473	0.0151832	0.00216363	11.646	0.0154382	0.00223834	11.2748	0.0899773	SuSie	Free Cholesterol in Small HDL	mmol/L	Lipoprotein subclasses	Small HDL (average diameter 8.7 nm)	Non-derived	23577	23877	PCSK6 (74259) - ENSG00000140479	PCSK6 (4404) - ENSG00000140479	TRUE	intron_variant	MODIFIER	PCSK6	3.083	0.804774	intron_variant	MODIFIER	PCSK6	0.03
15_26	1012	15	101915077	101374872	rs739319	S_LDL_CE_pct	G	C	0.318473	0.0144491	0.00220142	10.2794	0.015006	0.00229296	10.2232	0.0713522	SuSie	Cholesteryl Esters to Total Lipids in Small LDL percentage	%	Relative lipoprotein lipid concentrations	Small LDL ratios	Percentage	23626	23926	PCSK6 (74259) - ENSG00000140479	PCSK6 (4404) - ENSG00000140479	TRUE	intron_variant	MODIFIER	PCSK6	3.083	0.804774	intron_variant	MODIFIER	PCSK6	0.03
15_26	1012	15	101915077	101374872	rs739319	Total_FA	G	C	0.318473	0.0126328	0.00221611	7.92266	0.0124704	0.00228028	7.34364	0.0723295	SuSie	Total Fatty Acids	mmol/L	Fatty acids		Composite	23442	23742	PCSK6 (74259) - ENSG00000140479	PCSK6 (4404) - ENSG00000140479	TRUE	intron_variant	MODIFIER	PCSK6	3.083	0.804774	intron_variant	MODIFIER	PCSK6	0.03
15_26	1012	15	101905966	101365761	rs8029570	HDL_TG	T	G	0.331714	0.0192949	0.00212809	18.9115	0.018904	0.0022392	16.5056	0.0858987	SuSie	Triglycerides in HDL	mmol/L	Triglycerides		Composite	23410	23710	PCSK6 (65148) - ENSG00000140479	PCSK6 (501) - ENSG00000140479	TRUE	intron_variant	MODIFIER	PCSK6	4.448	0.941573	intron_variant	MODIFIER	PCSK6	0.886
15_26	1012	15	101905966	101365761	rs8029570	L_VLDL_CE_pct	T	G	0.331714	-0.0131334	0.00210049	9.39388	-0.0120147	0.00218703	7.40455	0.073788	SuSie	Cholesteryl Esters to Total Lipids in Large VLDL percentage	%	Relative lipoprotein lipid concentrations	Large VLDL ratios	Percentage	23591	23891	PCSK6 (65148) - ENSG00000140479	PCSK6 (501) - ENSG00000140479	TRUE	intron_variant	MODIFIER	PCSK6	4.448	0.941573	intron_variant	MODIFIER	PCSK6	0.886
15_26	1012	15	101905966	101365761	rs8029570	L_VLDL_C_pct	T	G	0.331714	-0.0137564	0.00214897	9.81263	-0.0127281	0.00222363	7.98257	0.0679391	SuSie	Cholesterol to Total Lipids in Large VLDL percentage	%	Relative lipoprotein lipid concentrations	Large VLDL ratios	Percentage	23590	23890	PCSK6 (65148) - ENSG00000140479	PCSK6 (501) - ENSG00000140479	TRUE	intron_variant	MODIFIER	PCSK6	4.448	0.941573	intron_variant	MODIFIER	PCSK6	0.886
15_26	1012	15	101905966	101365761	rs8029570	M_VLDL_PL_pct	T	G	0.331714	-0.0143129	0.0021072	10.9574	-0.0133774	0.00218698	9.01987	0.128254	SuSie	Phospholipids to Total Lipids in Medium VLDL percentage	%	Relative lipoprotein lipid concentrations	Medium VLDL ratios	Percentage	23594	23894	PCSK6 (65148) - ENSG00000140479	PCSK6 (501) - ENSG00000140479	TRUE	intron_variant	MODIFIER	PCSK6	4.448	0.941573	intron_variant	MODIFIER	PCSK6	0.886
15_26	1012	15	101905966	101365761	rs8029570	S_HDL_C_pct	T	G	0.331714	-0.0226274	0.00212843	25.67	-0.0187196	0.00230791	15.2984	0.127084	SuSie	Cholesterol to Total Lipids in Small HDL percentage	%	Relative lipoprotein lipid concentrations	Small HDL ratios	Percentage	23645	23945	PCSK6 (65148) - ENSG00000140479	PCSK6 (501) - ENSG00000140479	TRUE	intron_variant	MODIFIER	PCSK6	4.448	0.941573	intron_variant	MODIFIER	PCSK6	0.886
15_26	1012	15	101905966	101365761	rs8029570	S_LDL_FC_pct	T	G	0.331714	-0.0189255	0.0020575	19.4394	-0.0183983	0.00220866	16.0914	0.101434	SuSie	Free Cholesterol to Total Lipids in Small LDL percentage	%	Relative lipoprotein lipid concentrations	Small LDL ratios	Percentage	23627	23927	PCSK6 (65148) - ENSG00000140479	PCSK6 (501) - ENSG00000140479	TRUE	intron_variant	MODIFIER	PCSK6	4.448	0.941573	intron_variant	MODIFIER	PCSK6	0.886
15_26	1012	15	101905966	101365761	rs8029570	S_LDL_TG_pct	T	G	0.331714	0.0175286	0.00206051	16.748	0.0165394	0.00220322	13.2172	0.124753	SuSie	Triglycerides to Total Lipids in Small LDL percentage	%	Relative lipoprotein lipid concentrations	Small LDL ratios	Percentage	23628	23928	PCSK6 (65148) - ENSG00000140479	PCSK6 (501) - ENSG00000140479	TRUE	intron_variant	MODIFIER	PCSK6	4.448	0.941573	intron_variant	MODIFIER	PCSK6	0.886
15_26	1012	15	101905966	101365761	rs8029570	S_VLDL_CE_pct	T	G	0.331714	-0.0188154	0.00214452	17.7622	-0.0177332	0.00223896	14.6244	0.15925	SuSie	Cholesteryl Esters to Total Lipids in Small VLDL percentage	%	Relative lipoprotein lipid concentrations	Small VLDL ratios	Percentage	23601	23901	PCSK6 (65148) - ENSG00000140479	PCSK6 (501) - ENSG00000140479	TRUE	intron_variant	MODIFIER	PCSK6	4.448	0.941573	intron_variant	MODIFIER	PCSK6	0.886
15_26	1012	15	101905966	101365761	rs8029570	XL_VLDL_CE_pct	T	G	0.331714	-0.0151091	0.0020636	12.6111	-0.0140238	0.00217511	9.94343	0.129142	SuSie	Cholesteryl Esters to Total Lipids in Very Large VLDL percentage	%	Relative lipoprotein lipid concentrations	Very large VLDL ratios	Percentage	23586	23886	PCSK6 (65148) - ENSG00000140479	PCSK6 (501) - ENSG00000140479	TRUE	intron_variant	MODIFIER	PCSK6	4.448	0.941573	intron_variant	MODIFIER	PCSK6	0.886
15_26	1012	15	101905966	101365761	rs8029570	XL_VLDL_C_pct	T	G	0.331714	-0.0149193	0.00206714	12.2756	-0.0137796	0.00217301	9.64184	0.132829	SuSie	Cholesterol to Total Lipids in Very Large VLDL percentage	%	Relative lipoprotein lipid concentrations	Very large VLDL ratios	Percentage	23585	23885	PCSK6 (65148) - ENSG00000140479	PCSK6 (501) - ENSG00000140479	TRUE	intron_variant	MODIFIER	PCSK6	4.448	0.941573	intron_variant	MODIFIER	PCSK6	0.886
15_26	1012	15	101905966	101365761	rs8029570	XL_VLDL_TG_pct	T	G	0.331714	0.0148406	0.00211438	11.6505	0.0137732	0.00219504	9.45502	0.107827	SuSie	Triglycerides to Total Lipids in Very Large VLDL percentage	%	Relative lipoprotein lipid concentrations	Very large VLDL ratios	Percentage	23588	23888	PCSK6 (65148) - ENSG00000140479	PCSK6 (501) - ENSG00000140479	TRUE	intron_variant	MODIFIER	PCSK6	4.448	0.941573	intron_variant	MODIFIER	PCSK6	0.886
15_26	1012	15	101906205	101366000	rs8029952	ApoB_by_ApoA1	T	C	0.320762	-0.014424	0.0022059	10.2076	-0.0143066	0.00226569	9.56642	0.062772	SuSie	Apolipoprotein B to Apolipoprotein A1 ratio	ratio	Apolipoproteins		Ratio	23441	23741	PCSK6 (65387) - ENSG00000140479	PCSK6 (262) - ENSG00000140479	TRUE	intron_variant	MODIFIER	PCSK6	1.094	0.817373	intron_variant	MODIFIER	PCSK6	0.03
15_26	1012	15	101906205	101366000	rs8029952	L_HDL_PL	T	C	0.320762	0.0108812	0.00187161	8.21416	0.0112716	0.00202924	7.55527	0.0532657	SuSie	Phospholipids in Large HDL	mmol/L	Lipoprotein subclasses	Large HDL (average diameter 12.1 nm)	Non-derived	23560	23860	PCSK6 (65387) - ENSG00000140479	PCSK6 (262) - ENSG00000140479	TRUE	intron_variant	MODIFIER	PCSK6	1.094	0.817373	intron_variant	MODIFIER	PCSK6	0.03
15_26	1012	15	101906205	101366000	rs8029952	S_LDL_FC	T	C	0.320762	-0.0132415	0.00220302	8.7332	-0.0131093	0.00228118	8.04076	0.068523	SuSie	Free Cholesterol in Small LDL	mmol/L	Lipoprotein subclasses	Small LDL (average diameter 18.7 nm)	Non-derived	23549	23849	PCSK6 (65387) - ENSG00000140479	PCSK6 (262) - ENSG00000140479	TRUE	intron_variant	MODIFIER	PCSK6	1.094	0.817373	intron_variant	MODIFIER	PCSK6	0.03
15_26	1012	15	101906205	101366000	rs8029952	XL_HDL_C_pct	T	C	0.320762	-0.0150751	0.00210636	12.0836	-0.014688	0.00216932	10.892	0.0702944	SuSie	Cholesterol to Total Lipids in Very Large HDL percentage	%	Relative lipoprotein lipid concentrations	Very large HDL ratios	Percentage	23630	23930	PCSK6 (65387) - ENSG00000140479	PCSK6 (262) - ENSG00000140479	TRUE	intron_variant	MODIFIER	PCSK6	1.094	0.817373	intron_variant	MODIFIER	PCSK6	0.03
15_26	1012	15	101906205	101366000	rs8029952	XL_HDL_FC_pct	T	C	0.320762	-0.0113887	0.00189633	8.72003	-0.011764	0.00202968	8.16764	0.0539554	SuSie	Free Cholesterol to Total Lipids in Very Large HDL percentage	%	Relative lipoprotein lipid concentrations	Very large HDL ratios	Percentage	23632	23932	PCSK6 (65387) - ENSG00000140479	PCSK6 (262) - ENSG00000140479	TRUE	intron_variant	MODIFIER	PCSK6	1.094	0.817373	intron_variant	MODIFIER	PCSK6	0.03
15_26	1013	15	102068658	101528455	rs1037117	ApoB_by_ApoA1	G	A	0.253537	-0.016469	0.00237862	11.3567	-0.0157056	0.00244308	9.88974	0.719005	SuSie	Apolipoprotein B to Apolipoprotein A1 ratio	ratio	Apolipoproteins		Ratio	23441	23741	PCSK6 (3253) - ENSG00000140479	PCSK6 (3253) - ENSG00000140479	TRUE	upstream_gene_variant	MODIFIER	PCSK6	9.294	0.8228	intron_variant&non_coding_transcript_variant	MODIFIER	PCSK6	2.15
15_26	1013	15	102068658	101528455	rs1037117	HDL_PL	G	A	0.253537	0.0242758	0.00209584	30.2982	0.0229815	0.00222513	24.2763	0.596606	SuSie	Phospholipids in HDL	mmol/L	Phospholipids		Composite	23414	23714	PCSK6 (3253) - ENSG00000140479	PCSK6 (3253) - ENSG00000140479	TRUE	upstream_gene_variant	MODIFIER	PCSK6	9.294	0.8228	intron_variant&non_coding_transcript_variant	MODIFIER	PCSK6	2.15
15_26	1013	15	102068658	101528455	rs1037117	IDL_FC_pct	G	A	0.253537	-0.0293979	0.00235948	34.906	-0.0305932	0.00244553	35.1746	0.712899	SuSie	Free Cholesterol to Total Lipids in IDL percentage	%	Relative lipoprotein lipid concentrations	IDL ratios	Percentage	23612	23912	PCSK6 (3253) - ENSG00000140479	PCSK6 (3253) - ENSG00000140479	TRUE	upstream_gene_variant	MODIFIER	PCSK6	9.294	0.8228	intron_variant&non_coding_transcript_variant	MODIFIER	PCSK6	2.15
15_26	1013	15	102068658	101528455	rs1037117	IDL_TG_pct	G	A	0.253537	0.0146587	0.00223176	10.2931	0.0164442	0.00237302	11.3743	0.608435	SuSie	Triglycerides to Total Lipids in IDL percentage	%	Relative lipoprotein lipid concentrations	IDL ratios	Percentage	23613	23913	PCSK6 (3253) - ENSG00000140479	PCSK6 (3253) - ENSG00000140479	TRUE	upstream_gene_variant	MODIFIER	PCSK6	9.294	0.8228	intron_variant&non_coding_transcript_variant	MODIFIER	PCSK6	2.15
15_26	1013	15	102068658	101528455	rs1037117	L_HDL_CE_pct	G	A	0.253537	-0.0189847	0.00219303	17.3141	-0.0210062	0.00236045	18.2484	0.565507	SuSie	Cholesteryl Esters to Total Lipids in Large HDL percentage	%	Relative lipoprotein lipid concentrations	Large HDL ratios	Percentage	23636	23936	PCSK6 (3253) - ENSG00000140479	PCSK6 (3253) - ENSG00000140479	TRUE	upstream_gene_variant	MODIFIER	PCSK6	9.294	0.8228	intron_variant&non_coding_transcript_variant	MODIFIER	PCSK6	2.15
15_26	1013	15	102068658	101528455	rs1037117	L_HDL_C_pct	G	A	0.253537	-0.0175802	0.00215004	15.5349	-0.019574	0.0023321	16.3241	0.597679	SuSie	Cholesterol to Total Lipids in Large HDL percentage	%	Relative lipoprotein lipid concentrations	Large HDL ratios	Percentage	23635	23935	PCSK6 (3253) - ENSG00000140479	PCSK6 (3253) - ENSG00000140479	TRUE	upstream_gene_variant	MODIFIER	PCSK6	9.294	0.8228	intron_variant&non_coding_transcript_variant	MODIFIER	PCSK6	2.15
15_26	1013	15	102068658	101528455	rs1037117	L_HDL_PL_pct	G	A	0.253537	0.0190008	0.00226898	16.2548	0.0202981	0.00238045	16.8221	0.729539	SuSie	Phospholipids to Total Lipids in Large HDL percentage	%	Relative lipoprotein lipid concentrations	Large HDL ratios	Percentage	23634	23934	PCSK6 (3253) - ENSG00000140479	PCSK6 (3253) - ENSG00000140479	TRUE	upstream_gene_variant	MODIFIER	PCSK6	9.294	0.8228	intron_variant&non_coding_transcript_variant	MODIFIER	PCSK6	2.15
15_26	1013	15	102068658	101528455	rs1037117	L_LDL_FC_pct	G	A	0.253537	-0.0185034	0.00218521	16.601	-0.020366	0.00235373	17.2969	0.669843	SuSie	Free Cholesterol to Total Lipids in Large LDL percentage	%	Relative lipoprotein lipid concentrations	Large LDL ratios	Percentage	23617	23917	PCSK6 (3253) - ENSG00000140479	PCSK6 (3253) - ENSG00000140479	TRUE	upstream_gene_variant	MODIFIER	PCSK6	9.294	0.8228	intron_variant&non_coding_transcript_variant	MODIFIER	PCSK6	2.15
15_26	1013	15	102068658	101528455	rs1037117	L_LDL_TG_pct	G	A	0.253537	0.0147753	0.00228495	9.99828	0.0163626	0.00239472	11.0788	0.644689	SuSie	Triglycerides to Total Lipids in Large LDL percentage	%	Relative lipoprotein lipid concentrations	Large LDL ratios	Percentage	23618	23918	PCSK6 (3253) - ENSG00000140479	PCSK6 (3253) - ENSG00000140479	TRUE	upstream_gene_variant	MODIFIER	PCSK6	9.294	0.8228	intron_variant&non_coding_transcript_variant	MODIFIER	PCSK6	2.15
15_26	1013	15	102068658	101528455	rs1037117	L_VLDL_CE_pct	G	A	0.253537	-0.0161073	0.00227749	11.8174	-0.0164248	0.00237132	11.3643	0.728821	SuSie	Cholesteryl Esters to Total Lipids in Large VLDL percentage	%	Relative lipoprotein lipid concentrations	Large VLDL ratios	Percentage	23591	23891	PCSK6 (3253) - ENSG00000140479	PCSK6 (3253) - ENSG00000140479	TRUE	upstream_gene_variant	MODIFIER	PCSK6	9.294	0.8228	intron_variant&non_coding_transcript_variant	MODIFIER	PCSK6	2.15
15_26	1013	15	102068658	101528455	rs1037117	L_VLDL_C_pct	G	A	0.253537	-0.0173328	0.00233006	12.993	-0.0171876	0.00241101	11.994	0.759649	SuSie	Cholesterol to Total Lipids in Large VLDL percentage	%	Relative lipoprotein lipid concentrations	Large VLDL ratios	Percentage	23590	23890	PCSK6 (3253) - ENSG00000140479	PCSK6 (3253) - ENSG00000140479	TRUE	upstream_gene_variant	MODIFIER	PCSK6	9.294	0.8228	intron_variant&non_coding_transcript_variant	MODIFIER	PCSK6	2.15
15_26	1013	15	102068658	101528455	rs1037117	L_VLDL_FC_pct	G	A	0.253537	-0.015797	0.00237444	10.5417	-0.014947	0.00245662	8.93167	0.619679	SuSie	Free Cholesterol to Total Lipids in Large VLDL percentage	%	Relative lipoprotein lipid concentrations	Large VLDL ratios	Percentage	23592	23892	PCSK6 (3253) - ENSG00000140479	PCSK6 (3253) - ENSG00000140479	TRUE	upstream_gene_variant	MODIFIER	PCSK6	9.294	0.8228	intron_variant&non_coding_transcript_variant	MODIFIER	PCSK6	2.15
15_26	1013	15	102068658	101528455	rs1037117	M_HDL_C	G	A	0.253537	0.0193266	0.00212937	18.9491	0.0177892	0.00227241	14.3051	0.548521	SuSie	Cholesterol in Medium HDL	mmol/L	Lipoprotein subclasses	Medium HDL (average diameter 10.9 nm)	Composite	23568	23868	PCSK6 (3253) - ENSG00000140479	PCSK6 (3253) - ENSG00000140479	TRUE	upstream_gene_variant	MODIFIER	PCSK6	9.294	0.8228	intron_variant&non_coding_transcript_variant	MODIFIER	PCSK6	2.15
15_26	1013	15	102068658	101528455	rs1037117	M_HDL_CE	G	A	0.253537	0.0187104	0.00214046	17.6374	0.0171381	0.00228379	13.2083	0.56004	SuSie	Cholesteryl Esters in Medium HDL	mmol/L	Lipoprotein subclasses	Medium HDL (average diameter 10.9 nm)	Non-derived	23569	23869	PCSK6 (3253) - ENSG00000140479	PCSK6 (3253) - ENSG00000140479	TRUE	upstream_gene_variant	MODIFIER	PCSK6	9.294	0.8228	intron_variant&non_coding_transcript_variant	MODIFIER	PCSK6	2.15
15_26	1013	15	102068658	101528455	rs1037117	M_HDL_C_pct	G	A	0.253537	-0.0157361	0.00219347	12.1379	-0.0172741	0.00237323	12.4718	0.472898	SuSie	Cholesterol to Total Lipids in Medium HDL percentage	%	Relative lipoprotein lipid concentrations	Medium HDL ratios	Percentage	23640	23940	PCSK6 (3253) - ENSG00000140479	PCSK6 (3253) - ENSG00000140479	TRUE	upstream_gene_variant	MODIFIER	PCSK6	9.294	0.8228	intron_variant&non_coding_transcript_variant	MODIFIER	PCSK6	2.15
15_26	1013	15	102068658	101528455	rs1037117	M_HDL_L	G	A	0.253537	0.0265115	0.00216245	33.8279	0.0251999	0.00228257	27.6076	0.618102	SuSie	Total Lipids in Medium HDL	mmol/L	Lipoprotein subclasses	Medium HDL (average diameter 10.9 nm)	Composite	23566	23866	PCSK6 (3253) - ENSG00000140479	PCSK6 (3253) - ENSG00000140479	TRUE	upstream_gene_variant	MODIFIER	PCSK6	9.294	0.8228	intron_variant&non_coding_transcript_variant	MODIFIER	PCSK6	2.15
15_26	1013	15	102068658	101528455	rs1037117	M_HDL_P	G	A	0.253537	0.0240477	0.00213701	28.6499	0.0226345	0.00226672	22.7513	0.558631	SuSie	Concentration of Medium HDL Particles	mmol/L	Lipoprotein subclasses	Medium HDL (average diameter 10.9 nm)	Non-derived	23565	23865	PCSK6 (3253) - ENSG00000140479	PCSK6 (3253) - ENSG00000140479	TRUE	upstream_gene_variant	MODIFIER	PCSK6	9.294	0.8228	intron_variant&non_coding_transcript_variant	MODIFIER	PCSK6	2.15
15_26	1013	15	102068658	101528455	rs1037117	M_HDL_PL	G	A	0.253537	0.02979	0.00218603	41.5609	0.0285943	0.00229682	34.8457	0.695751	SuSie	Phospholipids in Medium HDL	mmol/L	Lipoprotein subclasses	Medium HDL (average diameter 10.9 nm)	Non-derived	23567	23867	PCSK6 (3253) - ENSG00000140479	PCSK6 (3253) - ENSG00000140479	TRUE	upstream_gene_variant	MODIFIER	PCSK6	9.294	0.8228	intron_variant&non_coding_transcript_variant	MODIFIER	PCSK6	2.15
15_26	1013	15	102068658	101528455	rs1037117	M_HDL_PL_pct	G	A	0.253537	0.0143471	0.00219549	10.1959	0.0159247	0.00236153	10.8099	0.23302	SuSie	Phospholipids to Total Lipids in Medium HDL percentage	%	Relative lipoprotein lipid concentrations	Medium HDL ratios	Percentage	23639	23939	PCSK6 (3253) - ENSG00000140479	PCSK6 (3253) - ENSG00000140479	TRUE	upstream_gene_variant	MODIFIER	PCSK6	9.294	0.8228	intron_variant&non_coding_transcript_variant	MODIFIER	PCSK6	2.15
15_26	1013	15	102068658	101528455	rs1037117	M_LDL_FC_pct	G	A	0.253537	-0.021641	0.0021931	22.2408	-0.0230657	0.00236747	21.7008	0.656276	SuSie	Free Cholesterol to Total Lipids in Medium LDL percentage	%	Relative lipoprotein lipid concentrations	Medium LDL ratios	Percentage	23622	23922	PCSK6 (3253) - ENSG00000140479	PCSK6 (3253) - ENSG00000140479	TRUE	upstream_gene_variant	MODIFIER	PCSK6	9.294	0.8228	intron_variant&non_coding_transcript_variant	MODIFIER	PCSK6	2.15
15_26	1013	15	102068658	101528455	rs1037117	M_LDL_TG_pct	G	A	0.253537	0.017391	0.00231192	13.2691	0.0185529	0.00241271	13.8302	0.735571	SuSie	Triglycerides to Total Lipids in Medium LDL percentage	%	Relative lipoprotein lipid concentrations	Medium LDL ratios	Percentage	23623	23923	PCSK6 (3253) - ENSG00000140479	PCSK6 (3253) - ENSG00000140479	TRUE	upstream_gene_variant	MODIFIER	PCSK6	9.294	0.8228	intron_variant&non_coding_transcript_variant	MODIFIER	PCSK6	2.15
15_26	1013	15	102068658	101528455	rs1037117	M_VLDL_CE_pct	G	A	0.253537	-0.0198609	0.00218621	18.9827	-0.0211387	0.00232341	19.035	0.730933	SuSie	Cholesteryl Esters to Total Lipids in Medium VLDL percentage	%	Relative lipoprotein lipid concentrations	Medium VLDL ratios	Percentage	23596	23896	PCSK6 (3253) - ENSG00000140479	PCSK6 (3253) - ENSG00000140479	TRUE	upstream_gene_variant	MODIFIER	PCSK6	9.294	0.8228	intron_variant&non_coding_transcript_variant	MODIFIER	PCSK6	2.15
15_26	1013	15	102068658	101528455	rs1037117	M_VLDL_C_pct	G	A	0.253537	-0.0198297	0.00220146	18.6761	-0.0209914	0.0023321	18.649	0.770528	SuSie	Cholesterol to Total Lipids in Medium VLDL percentage	%	Relative lipoprotein lipid concentrations	Medium VLDL ratios	Percentage	23595	23895	PCSK6 (3253) - ENSG00000140479	PCSK6 (3253) - ENSG00000140479	TRUE	upstream_gene_variant	MODIFIER	PCSK6	9.294	0.8228	intron_variant&non_coding_transcript_variant	MODIFIER	PCSK6	2.15
15_26	1013	15	102068658	101528455	rs1037117	M_VLDL_FC_pct	G	A	0.253537	-0.0190749	0.00225275	16.6004	-0.019891	0.00236025	16.4507	0.822981	SuSie	Free Cholesterol to Total Lipids in Medium VLDL percentage	%	Relative lipoprotein lipid concentrations	Medium VLDL ratios	Percentage	23597	23897	PCSK6 (3253) - ENSG00000140479	PCSK6 (3253) - ENSG00000140479	TRUE	upstream_gene_variant	MODIFIER	PCSK6	9.294	0.8228	intron_variant&non_coding_transcript_variant	MODIFIER	PCSK6	2.15
15_26	1013	15	102068658	101528455	rs1037117	M_VLDL_PL_pct	G	A	0.253537	-0.0168954	0.00228477	12.8489	-0.017245	0.00237127	12.4515	0.801421	SuSie	Phospholipids to Total Lipids in Medium VLDL percentage	%	Relative lipoprotein lipid concentrations	Medium VLDL ratios	Percentage	23594	23894	PCSK6 (3253) - ENSG00000140479	PCSK6 (3253) - ENSG00000140479	TRUE	upstream_gene_variant	MODIFIER	PCSK6	9.294	0.8228	intron_variant&non_coding_transcript_variant	MODIFIER	PCSK6	2.15
15_26	1013	15	102068658	101528455	rs1037117	M_VLDL_TG_pct	G	A	0.253537	0.0194232	0.00221832	17.6933	0.0205382	0.00233909	17.7868	0.800604	SuSie	Triglycerides to Total Lipids in Medium VLDL percentage	%	Relative lipoprotein lipid concentrations	Medium VLDL ratios	Percentage	23598	23898	PCSK6 (3253) - ENSG00000140479	PCSK6 (3253) - ENSG00000140479	TRUE	upstream_gene_variant	MODIFIER	PCSK6	9.294	0.8228	intron_variant&non_coding_transcript_variant	MODIFIER	PCSK6	2.15
15_26	1013	15	102068658	101528455	rs1037117	Omega_3	G	A	0.253537	0.0169665	0.00223711	13.4753	0.0177104	0.00238253	12.9746	0.512604	SuSie	Omega-3 Fatty Acids	mmol/L	Fatty acids		Non-derived	23444	23744	PCSK6 (3253) - ENSG00000140479	PCSK6 (3253) - ENSG00000140479	TRUE	upstream_gene_variant	MODIFIER	PCSK6	9.294	0.8228	intron_variant&non_coding_transcript_variant	MODIFIER	PCSK6	2.15
15_26	1013	15	102068658	101528455	rs1037117	S_HDL_CE_pct	G	A	0.253537	-0.0306563	0.00232615	38.9359	-0.0313842	0.00241631	37.8398	0.613587	SuSie	Cholesteryl Esters to Total Lipids in Small HDL percentage	%	Relative lipoprotein lipid concentrations	Small HDL ratios	Percentage	23646	23946	PCSK6 (3253) - ENSG00000140479	PCSK6 (3253) - ENSG00000140479	TRUE	upstream_gene_variant	MODIFIER	PCSK6	9.294	0.8228	intron_variant&non_coding_transcript_variant	MODIFIER	PCSK6	2.15
15_26	1013	15	102068658	101528455	rs1037117	S_HDL_C_pct	G	A	0.253537	-0.0340576	0.00230779	48.561	-0.0350449	0.00242786	46.492	0.771109	SuSie	Cholesterol to Total Lipids in Small HDL percentage	%	Relative lipoprotein lipid concentrations	Small HDL ratios	Percentage	23645	23945	PCSK6 (3253) - ENSG00000140479	PCSK6 (3253) - ENSG00000140479	TRUE	upstream_gene_variant	MODIFIER	PCSK6	9.294	0.8228	intron_variant&non_coding_transcript_variant	MODIFIER	PCSK6	2.15
15_26	1013	15	102068658	101528455	rs1037117	S_HDL_PL	G	A	0.253537	0.0293878	0.00233746	35.5243	0.0292697	0.0024362	32.5202	0.539295	SuSie	Phospholipids in Small HDL	mmol/L	Lipoprotein subclasses	Small HDL (average diameter 8.7 nm)	Non-derived	23574	23874	PCSK6 (3253) - ENSG00000140479	PCSK6 (3253) - ENSG00000140479	TRUE	upstream_gene_variant	MODIFIER	PCSK6	9.294	0.8228	intron_variant&non_coding_transcript_variant	MODIFIER	PCSK6	2.15
15_26	1013	15	102068658	101528455	rs1037117	S_HDL_PL_pct	G	A	0.253537	0.0382544	0.0022916	61.8341	0.0384419	0.00238353	57.774	0.935872	SuSie	Phospholipids to Total Lipids in Small HDL percentage	%	Relative lipoprotein lipid concentrations	Small HDL ratios	Percentage	23644	23944	PCSK6 (3253) - ENSG00000140479	PCSK6 (3253) - ENSG00000140479	TRUE	upstream_gene_variant	MODIFIER	PCSK6	9.294	0.8228	intron_variant&non_coding_transcript_variant	MODIFIER	PCSK6	2.15
15_26	1013	15	102068658	101528455	rs1037117	S_LDL_FC	G	A	0.253537	-0.0188779	0.00237552	14.7183	-0.0186452	0.00245978	13.4608	0.803193	SuSie	Free Cholesterol in Small LDL	mmol/L	Lipoprotein subclasses	Small LDL (average diameter 18.7 nm)	Non-derived	23549	23849	PCSK6 (3253) - ENSG00000140479	PCSK6 (3253) - ENSG00000140479	TRUE	upstream_gene_variant	MODIFIER	PCSK6	9.294	0.8228	intron_variant&non_coding_transcript_variant	MODIFIER	PCSK6	2.15
15_26	1013	15	102068658	101528455	rs1037117	S_LDL_FC_pct	G	A	0.253537	-0.0279464	0.00223088	35.275	-0.0286532	0.00239478	32.2601	0.710662	SuSie	Free Cholesterol to Total Lipids in Small LDL percentage	%	Relative lipoprotein lipid concentrations	Small LDL ratios	Percentage	23627	23927	PCSK6 (3253) - ENSG00000140479	PCSK6 (3253) - ENSG00000140479	TRUE	upstream_gene_variant	MODIFIER	PCSK6	9.294	0.8228	intron_variant&non_coding_transcript_variant	MODIFIER	PCSK6	2.15
15_26	1013	15	102068658	101528455	rs1037117	S_LDL_TG_pct	G	A	0.253537	0.0244107	0.00223415	27.0634	0.0255962	0.00238888	26.0581	0.720512	SuSie	Triglycerides to Total Lipids in Small LDL percentage	%	Relative lipoprotein lipid concentrations	Small LDL ratios	Percentage	23628	23928	PCSK6 (3253) - ENSG00000140479	PCSK6 (3253) - ENSG00000140479	TRUE	upstream_gene_variant	MODIFIER	PCSK6	9.294	0.8228	intron_variant&non_coding_transcript_variant	MODIFIER	PCSK6	2.15
15_26	1013	15	102068658	101528455	rs1037117	S_VLDL_CE_pct	G	A	0.253537	-0.0251141	0.00232524	26.4663	-0.0250356	0.00242763	24.2069	0.862035	SuSie	Cholesteryl Esters to Total Lipids in Small VLDL percentage	%	Relative lipoprotein lipid concentrations	Small VLDL ratios	Percentage	23601	23901	PCSK6 (3253) - ENSG00000140479	PCSK6 (3253) - ENSG00000140479	TRUE	upstream_gene_variant	MODIFIER	PCSK6	9.294	0.8228	intron_variant&non_coding_transcript_variant	MODIFIER	PCSK6	2.15
15_26	1013	15	102068658	101528455	rs1037117	S_VLDL_C_pct	G	A	0.253537	-0.0244404	0.00228215	26.0364	-0.0250912	0.00239608	24.9309	0.840144	SuSie	Cholesterol to Total Lipids in Small VLDL percentage	%	Relative lipoprotein lipid concentrations	Small VLDL ratios	Percentage	23600	23900	PCSK6 (3253) - ENSG00000140479	PCSK6 (3253) - ENSG00000140479	TRUE	upstream_gene_variant	MODIFIER	PCSK6	9.294	0.8228	intron_variant&non_coding_transcript_variant	MODIFIER	PCSK6	2.15
15_26	1013	15	102068658	101528455	rs1037117	S_VLDL_FC_pct	G	A	0.253537	-0.0209039	0.00222108	20.3109	-0.0222481	0.00235584	20.4424	0.778663	SuSie	Free Cholesterol to Total Lipids in Small VLDL percentage	%	Relative lipoprotein lipid concentrations	Small VLDL ratios	Percentage	23602	23902	PCSK6 (3253) - ENSG00000140479	PCSK6 (3253) - ENSG00000140479	TRUE	upstream_gene_variant	MODIFIER	PCSK6	9.294	0.8228	intron_variant&non_coding_transcript_variant	MODIFIER	PCSK6	2.15
15_26	1013	15	102068658	101528455	rs1037117	S_VLDL_PL_pct	G	A	0.253537	-0.0219587	0.00222442	22.2576	-0.0233856	0.00235815	22.4516	0.815475	SuSie	Phospholipids to Total Lipids in Small VLDL percentage	%	Relative lipoprotein lipid concentrations	Small VLDL ratios	Percentage	23599	23899	PCSK6 (3253) - ENSG00000140479	PCSK6 (3253) - ENSG00000140479	TRUE	upstream_gene_variant	MODIFIER	PCSK6	9.294	0.8228	intron_variant&non_coding_transcript_variant	MODIFIER	PCSK6	2.15
15_26	1013	15	102068658	101528455	rs1037117	S_VLDL_TG_pct	G	A	0.253537	0.0240126	0.00226414	25.5519	0.0249021	0.00238359	24.8187	0.833548	SuSie	Triglycerides to Total Lipids in Small VLDL percentage	%	Relative lipoprotein lipid concentrations	Small VLDL ratios	Percentage	23603	23903	PCSK6 (3253) - ENSG00000140479	PCSK6 (3253) - ENSG00000140479	TRUE	upstream_gene_variant	MODIFIER	PCSK6	9.294	0.8228	intron_variant&non_coding_transcript_variant	MODIFIER	PCSK6	2.15
15_26	1013	15	102068658	101528455	rs1037117	XL_HDL_CE_pct	G	A	0.253537	-0.0193897	0.00238756	15.3356	-0.0205521	0.00246008	16.1802	0.708691	SuSie	Cholesteryl Esters to Total Lipids in Very Large HDL percentage	%	Relative lipoprotein lipid concentrations	Very large HDL ratios	Percentage	23631	23931	PCSK6 (3253) - ENSG00000140479	PCSK6 (3253) - ENSG00000140479	TRUE	upstream_gene_variant	MODIFIER	PCSK6	9.294	0.8228	intron_variant&non_coding_transcript_variant	MODIFIER	PCSK6	2.15
15_26	1013	15	102068658	101528455	rs1037117	XL_HDL_C_pct	G	A	0.253537	-0.0220457	0.00227129	21.5473	-0.0221513	0.00233917	20.55	0.622956	SuSie	Cholesterol to Total Lipids in Very Large HDL percentage	%	Relative lipoprotein lipid concentrations	Very large HDL ratios	Percentage	23630	23930	PCSK6 (3253) - ENSG00000140479	PCSK6 (3253) - ENSG00000140479	TRUE	upstream_gene_variant	MODIFIER	PCSK6	9.294	0.8228	intron_variant&non_coding_transcript_variant	MODIFIER	PCSK6	2.15
15_26	1013	15	102068658	101528455	rs1037117	XL_VLDL_CE_pct	G	A	0.253537	-0.0188456	0.0022375	16.434	-0.0196771	0.0023584	16.1404	0.680356	SuSie	Cholesteryl Esters to Total Lipids in Very Large VLDL percentage	%	Relative lipoprotein lipid concentrations	Very large VLDL ratios	Percentage	23586	23886	PCSK6 (3253) - ENSG00000140479	PCSK6 (3253) - ENSG00000140479	TRUE	upstream_gene_variant	MODIFIER	PCSK6	9.294	0.8228	intron_variant&non_coding_transcript_variant	MODIFIER	PCSK6	2.15
15_26	1013	15	102068658	101528455	rs1037117	XL_VLDL_C_pct	G	A	0.253537	-0.0187562	0.00224134	16.2331	-0.0195007	0.00235613	15.8958	0.701168	SuSie	Cholesterol to Total Lipids in Very Large VLDL percentage	%	Relative lipoprotein lipid concentrations	Very large VLDL ratios	Percentage	23585	23885	PCSK6 (3253) - ENSG00000140479	PCSK6 (3253) - ENSG00000140479	TRUE	upstream_gene_variant	MODIFIER	PCSK6	9.294	0.8228	intron_variant&non_coding_transcript_variant	MODIFIER	PCSK6	2.15
15_26	1013	15	102068658	101528455	rs1037117	XL_VLDL_FC_pct	G	A	0.253537	-0.0151147	0.00230593	10.2538	-0.0155354	0.00237706	10.1976	0.625922	SuSie	Free Cholesterol to Total Lipids in Very Large VLDL percentage	%	Relative lipoprotein lipid concentrations	Very large VLDL ratios	Percentage	23587	23887	PCSK6 (3253) - ENSG00000140479	PCSK6 (3253) - ENSG00000140479	TRUE	upstream_gene_variant	MODIFIER	PCSK6	9.294	0.8228	intron_variant&non_coding_transcript_variant	MODIFIER	PCSK6	2.15
15_26	1013	15	102068658	101528455	rs1037117	XL_VLDL_TG_pct	G	A	0.253537	0.0181871	0.00229256	14.6701	0.018601	0.00238002	14.2607	0.750488	SuSie	Triglycerides to Total Lipids in Very Large VLDL percentage	%	Relative lipoprotein lipid concentrations	Very large VLDL ratios	Percentage	23588	23888	PCSK6 (3253) - ENSG00000140479	PCSK6 (3253) - ENSG00000140479	TRUE	upstream_gene_variant	MODIFIER	PCSK6	9.294	0.8228	intron_variant&non_coding_transcript_variant	MODIFIER	PCSK6	2.15
15_26	1013	15	102068658	101528455	rs1037117	XS_VLDL_C_pct	G	A	0.253537	-0.0142538	0.00219703	10.0599	-0.0159413	0.00234275	10.9935	0.63142	SuSie	Cholesterol to Total Lipids in Very Small VLDL percentage	%	Relative lipoprotein lipid concentrations	Very small VLDL ratios	Percentage	23605	23905	PCSK6 (3253) - ENSG00000140479	PCSK6 (3253) - ENSG00000140479	TRUE	upstream_gene_variant	MODIFIER	PCSK6	9.294	0.8228	intron_variant&non_coding_transcript_variant	MODIFIER	PCSK6	2.15
15_26	1013	15	102068658	101528455	rs1037117	XS_VLDL_FC_pct	G	A	0.253537	-0.0284117	0.00237586	32.232	-0.0286057	0.00245203	30.7169	0.854928	SuSie	Free Cholesterol to Total Lipids in Very Small VLDL percentage	%	Relative lipoprotein lipid concentrations	Very small VLDL ratios	Percentage	23607	23907	PCSK6 (3253) - ENSG00000140479	PCSK6 (3253) - ENSG00000140479	TRUE	upstream_gene_variant	MODIFIER	PCSK6	9.294	0.8228	intron_variant&non_coding_transcript_variant	MODIFIER	PCSK6	2.15
15_26	1013	15	102068658	101528455	rs1037117	XS_VLDL_TG_pct	G	A	0.253537	0.0161808	0.0022048	12.6669	0.0177506	0.00234727	13.4012	0.689219	SuSie	Triglycerides to Total Lipids in Very Small VLDL percentage	%	Relative lipoprotein lipid concentrations	Very small VLDL ratios	Percentage	23608	23908	PCSK6 (3253) - ENSG00000140479	PCSK6 (3253) - ENSG00000140479	TRUE	upstream_gene_variant	MODIFIER	PCSK6	9.294	0.8228	intron_variant&non_coding_transcript_variant	MODIFIER	PCSK6	2.15
15_26	1013	15	102067841	101527638	rs8025505	ApoA1	C	T	0.255561	0.0218061	0.00212023	24.0833	0.0204226	0.00225102	18.9331	0.528912	SuSie	Apolipoprotein A1	g/l	Apolipoproteins		Non-derived	23440	23740	PCSK6 (2436) - ENSG00000140479	PCSK6 (2436) - ENSG00000140479	TRUE	upstream_gene_variant	MODIFIER	PCSK6	0.632	0.81824	intron_variant&non_coding_transcript_variant	MODIFIER	PCSK6	2.15
15_26	1013	15	102067841	101527638	rs8025505	Cholines	C	T	0.255561	0.0175899	0.00225186	14.2471	0.016992	0.00231501	12.6695	0.776309	SuSie	Total Cholines	mmol/L	Other lipids		Non-derived	23436	23736	PCSK6 (2436) - ENSG00000140479	PCSK6 (2436) - ENSG00000140479	TRUE	upstream_gene_variant	MODIFIER	PCSK6	0.632	0.81824	intron_variant&non_coding_transcript_variant	MODIFIER	PCSK6	2.15
15_26	1013	15	102067841	101527638	rs8025505	HDL_FC	C	T	0.255561	0.0135585	0.00204273	10.496	0.0122028	0.00218889	7.60588	0.608113	SuSie	Free Cholesterol in HDL	mmol/L	Free cholesterol		Composite	23422	23722	PCSK6 (2436) - ENSG00000140479	PCSK6 (2436) - ENSG00000140479	TRUE	upstream_gene_variant	MODIFIER	PCSK6	0.632	0.81824	intron_variant&non_coding_transcript_variant	MODIFIER	PCSK6	2.15
15_26	1013	15	102067841	101527638	rs8025505	HDL_L	C	T	0.255561	0.0202039	0.00206907	21.7971	0.0187558	0.00221123	16.6538	0.502501	SuSie	Total Lipids in HDL	mmol/L	Total lipids		Composite	23426	23726	PCSK6 (2436) - ENSG00000140479	PCSK6 (2436) - ENSG00000140479	TRUE	upstream_gene_variant	MODIFIER	PCSK6	0.632	0.81824	intron_variant&non_coding_transcript_variant	MODIFIER	PCSK6	2.15
15_26	1013	15	102067841	101527638	rs8025505	HDL_P	C	T	0.255561	0.0190057	0.00217458	17.6323	0.0176787	0.00229469	13.8795	0.596908	SuSie	Concentration of HDL Particles	mmol/L	Lipoprotein particle concentrations		Composite	23430	23730	PCSK6 (2436) - ENSG00000140479	PCSK6 (2436) - ENSG00000140479	TRUE	upstream_gene_variant	MODIFIER	PCSK6	0.632	0.81824	intron_variant&non_coding_transcript_variant	MODIFIER	PCSK6	2.15
15_26	1013	15	102067841	101527638	rs8025505	HDL_TG	C	T	0.255561	0.029642	0.00230207	37.2128	0.0300484	0.00242226	34.6046	0.703744	SuSie	Triglycerides in HDL	mmol/L	Triglycerides		Composite	23410	23710	PCSK6 (2436) - ENSG00000140479	PCSK6 (2436) - ENSG00000140479	TRUE	upstream_gene_variant	MODIFIER	PCSK6	0.632	0.81824	intron_variant&non_coding_transcript_variant	MODIFIER	PCSK6	2.15
15_26	1013	15	102067841	101527638	rs8025505	L_HDL_TG	C	T	0.255561	0.0289037	0.00227667	36.2038	0.0287646	0.00235161	33.6721	0.690683	SuSie	Triglycerides in Large HDL	mmol/L	Lipoprotein subclasses	Large HDL (average diameter 12.1 nm)	Non-derived	23564	23864	PCSK6 (2436) - ENSG00000140479	PCSK6 (2436) - ENSG00000140479	TRUE	upstream_gene_variant	MODIFIER	PCSK6	0.632	0.81824	intron_variant&non_coding_transcript_variant	MODIFIER	PCSK6	2.15
15_26	1013	15	102067841	101527638	rs8025505	MUFA	C	T	0.255561	0.0200469	0.00235458	16.7746	0.0198898	0.00245038	15.3198	0.61846	SuSie	Monounsaturated Fatty Acids	mmol/L	Fatty acids		Non-derived	23447	23747	PCSK6 (2436) - ENSG00000140479	PCSK6 (2436) - ENSG00000140479	TRUE	upstream_gene_variant	MODIFIER	PCSK6	0.632	0.81824	intron_variant&non_coding_transcript_variant	MODIFIER	PCSK6	2.15
15_26	1013	15	102067841	101527638	rs8025505	M_HDL_CE_pct	C	T	0.255561	-0.0196486	0.00225664	17.5059	-0.0210612	0.00240326	17.7218	0.543423	SuSie	Cholesteryl Esters to Total Lipids in Medium HDL percentage	%	Relative lipoprotein lipid concentrations	Medium HDL ratios	Percentage	23641	23941	PCSK6 (2436) - ENSG00000140479	PCSK6 (2436) - ENSG00000140479	TRUE	upstream_gene_variant	MODIFIER	PCSK6	0.632	0.81824	intron_variant&non_coding_transcript_variant	MODIFIER	PCSK6	2.15
15_26	1013	15	102067841	101527638	rs8025505	M_HDL_FC	C	T	0.255561	0.0209993	0.00209956	22.8248	0.0196724	0.00223351	17.8926	0.518961	SuSie	Free Cholesterol in Medium HDL	mmol/L	Lipoprotein subclasses	Medium HDL (average diameter 10.9 nm)	Non-derived	23570	23870	PCSK6 (2436) - ENSG00000140479	PCSK6 (2436) - ENSG00000140479	TRUE	upstream_gene_variant	MODIFIER	PCSK6	0.632	0.81824	intron_variant&non_coding_transcript_variant	MODIFIER	PCSK6	2.15
15_26	1013	15	102067841	101527638	rs8025505	M_HDL_TG	C	T	0.255561	0.0324508	0.00230313	44.3582	0.0330805	0.00242697	41.5693	0.64695	SuSie	Triglycerides in Medium HDL	mmol/L	Lipoprotein subclasses	Medium HDL (average diameter 10.9 nm)	Non-derived	23571	23871	PCSK6 (2436) - ENSG00000140479	PCSK6 (2436) - ENSG00000140479	TRUE	upstream_gene_variant	MODIFIER	PCSK6	0.632	0.81824	intron_variant&non_coding_transcript_variant	MODIFIER	PCSK6	2.15
15_26	1013	15	102067841	101527638	rs8025505	M_HDL_TG_pct	C	T	0.255561	0.0156362	0.00221187	11.8074	0.017169	0.00238367	12.2283	0.557733	SuSie	Triglycerides to Total Lipids in Medium HDL percentage	%	Relative lipoprotein lipid concentrations	Medium HDL ratios	Percentage	23643	23943	PCSK6 (2436) - ENSG00000140479	PCSK6 (2436) - ENSG00000140479	TRUE	upstream_gene_variant	MODIFIER	PCSK6	0.632	0.81824	intron_variant&non_coding_transcript_variant	MODIFIER	PCSK6	2.15
15_26	1013	15	102067841	101527638	rs8025505	PUFA	C	T	0.255561	0.0169133	0.00233413	12.3675	0.0168381	0.00239923	11.6475	0.739771	SuSie	Polyunsaturated Fatty Acids	mmol/L	Fatty acids		Composite	23446	23746	PCSK6 (2436) - ENSG00000140479	PCSK6 (2436) - ENSG00000140479	TRUE	upstream_gene_variant	MODIFIER	PCSK6	0.632	0.81824	intron_variant&non_coding_transcript_variant	MODIFIER	PCSK6	2.15
15_26	1013	15	102067841	101527638	rs8025505	Phosphatidylc	C	T	0.255561	0.0214301	0.00224041	20.9511	0.0209456	0.00230808	18.9423	0.804346	SuSie	Phosphatidylcholines	mmol/L	Other lipids		Non-derived	23437	23737	PCSK6 (2436) - ENSG00000140479	PCSK6 (2436) - ENSG00000140479	TRUE	upstream_gene_variant	MODIFIER	PCSK6	0.632	0.81824	intron_variant&non_coding_transcript_variant	MODIFIER	PCSK6	2.15
15_26	1013	15	102067841	101527638	rs8025505	Phosphoglyc	C	T	0.255561	0.0215087	0.0022616	20.7213	0.0210798	0.00232638	18.8876	0.787027	SuSie	Phosphoglycerides	mmol/L	Other lipids		Non-derived	23434	23734	PCSK6 (2436) - ENSG00000140479	PCSK6 (2436) - ENSG00000140479	TRUE	upstream_gene_variant	MODIFIER	PCSK6	0.632	0.81824	intron_variant&non_coding_transcript_variant	MODIFIER	PCSK6	2.15
15_26	1013	15	102067841	101527638	rs8025505	SFA	C	T	0.255561	0.0173291	0.00238247	12.4558	0.0171871	0.00244115	11.7173	0.734319	SuSie	Saturated Fatty Acids	mmol/L	Fatty acids		Non-derived	23448	23748	PCSK6 (2436) - ENSG00000140479	PCSK6 (2436) - ENSG00000140479	TRUE	upstream_gene_variant	MODIFIER	PCSK6	0.632	0.81824	intron_variant&non_coding_transcript_variant	MODIFIER	PCSK6	2.15
15_26	1013	15	102067841	101527638	rs8025505	S_HDL_FC	C	T	0.255561	0.0175198	0.00231907	13.3769	0.0170948	0.00239913	11.9833	0.71286	SuSie	Free Cholesterol in Small HDL	mmol/L	Lipoprotein subclasses	Small HDL (average diameter 8.7 nm)	Non-derived	23577	23877	PCSK6 (2436) - ENSG00000140479	PCSK6 (2436) - ENSG00000140479	TRUE	upstream_gene_variant	MODIFIER	PCSK6	0.632	0.81824	intron_variant&non_coding_transcript_variant	MODIFIER	PCSK6	2.15
15_26	1013	15	102067841	101527638	rs8025505	S_HDL_L	C	T	0.255561	0.0240174	0.00235016	23.7899	0.0239274	0.00244606	21.8689	0.582855	SuSie	Total Lipids in Small HDL	mmol/L	Lipoprotein subclasses	Small HDL (average diameter 8.7 nm)	Composite	23573	23873	PCSK6 (2436) - ENSG00000140479	PCSK6 (2436) - ENSG00000140479	TRUE	upstream_gene_variant	MODIFIER	PCSK6	0.632	0.81824	intron_variant&non_coding_transcript_variant	MODIFIER	PCSK6	2.15
15_26	1013	15	102067841	101527638	rs8025505	S_HDL_TG	C	T	0.255561	0.0194921	0.0022353	17.5561	0.0207724	0.0024024	17.2735	0.615539	SuSie	Triglycerides in Small HDL	mmol/L	Lipoprotein subclasses	Small HDL (average diameter 8.7 nm)	Non-derived	23578	23878	PCSK6 (2436) - ENSG00000140479	PCSK6 (2436) - ENSG00000140479	TRUE	upstream_gene_variant	MODIFIER	PCSK6	0.632	0.81824	intron_variant&non_coding_transcript_variant	MODIFIER	PCSK6	2.15
15_26	1013	15	102067841	101527638	rs8025505	S_LDL_CE_pct	C	T	0.255561	0.0204421	0.00235958	17.3395	0.0201763	0.00245768	15.6522	0.555819	SuSie	Cholesteryl Esters to Total Lipids in Small LDL percentage	%	Relative lipoprotein lipid concentrations	Small LDL ratios	Percentage	23626	23926	PCSK6 (2436) - ENSG00000140479	PCSK6 (2436) - ENSG00000140479	TRUE	upstream_gene_variant	MODIFIER	PCSK6	0.632	0.81824	intron_variant&non_coding_transcript_variant	MODIFIER	PCSK6	2.15
15_26	1013	15	102067841	101527638	rs8025505	S_LDL_PL_pct	C	T	0.255561	-0.0208765	0.00234849	18.2111	-0.0207575	0.00245512	16.5521	0.574182	SuSie	Phospholipids to Total Lipids in Small LDL percentage	%	Relative lipoprotein lipid concentrations	Small LDL ratios	Percentage	23624	23924	PCSK6 (2436) - ENSG00000140479	PCSK6 (2436) - ENSG00000140479	TRUE	upstream_gene_variant	MODIFIER	PCSK6	0.632	0.81824	intron_variant&non_coding_transcript_variant	MODIFIER	PCSK6	2.15
15_26	1013	15	102067841	101527638	rs8025505	S_LDL_TG	C	T	0.255561	0.0152642	0.0023141	10.3749	0.0155507	0.00243025	9.80478	0.618308	SuSie	Triglycerides in Small LDL	mmol/L	Lipoprotein subclasses	Small LDL (average diameter 18.7 nm)	Non-derived	23550	23850	PCSK6 (2436) - ENSG00000140479	PCSK6 (2436) - ENSG00000140479	TRUE	upstream_gene_variant	MODIFIER	PCSK6	0.632	0.81824	intron_variant&non_coding_transcript_variant	MODIFIER	PCSK6	2.15
15_26	1013	15	102067841	101527638	rs8025505	S_VLDL_TG	C	T	0.255561	0.0189074	0.00226308	16.1833	0.0194623	0.00240963	15.1765	0.631518	SuSie	Triglycerides in Small VLDL	mmol/L	Lipoprotein subclasses	Small VLDL (average diameter 36.8 nm)	Non-derived	23515	23815	PCSK6 (2436) - ENSG00000140479	PCSK6 (2436) - ENSG00000140479	TRUE	upstream_gene_variant	MODIFIER	PCSK6	0.632	0.81824	intron_variant&non_coding_transcript_variant	MODIFIER	PCSK6	2.15
15_26	1013	15	102067841	101527638	rs8025505	Total_FA	C	T	0.255561	0.0193567	0.00237532	15.4357	0.0191326	0.00244408	14.3043	0.737206	SuSie	Total Fatty Acids	mmol/L	Fatty acids		Composite	23442	23742	PCSK6 (2436) - ENSG00000140479	PCSK6 (2436) - ENSG00000140479	TRUE	upstream_gene_variant	MODIFIER	PCSK6	0.632	0.81824	intron_variant&non_coding_transcript_variant	MODIFIER	PCSK6	2.15
15_26	1013	15	102067841	101527638	rs8025505	Total_P	C	T	0.255561	0.0165942	0.00219864	13.3528	0.0153874	0.00230312	10.6245	0.708142	SuSie	Total Concentration of Lipoprotein Particles	mmol/L	Lipoprotein particle concentrations		Composite	23427	23727	PCSK6 (2436) - ENSG00000140479	PCSK6 (2436) - ENSG00000140479	TRUE	upstream_gene_variant	MODIFIER	PCSK6	0.632	0.81824	intron_variant&non_coding_transcript_variant	MODIFIER	PCSK6	2.15
15_26	1013	15	102067841	101527638	rs8025505	Total_TG	C	T	0.255561	0.017992	0.00229068	14.3963	0.0183863	0.00241534	13.569	0.668068	SuSie	Total Triglycerides	mmol/L	Triglycerides		Composite	23407	23707	PCSK6 (2436) - ENSG00000140479	PCSK6 (2436) - ENSG00000140479	TRUE	upstream_gene_variant	MODIFIER	PCSK6	0.632	0.81824	intron_variant&non_coding_transcript_variant	MODIFIER	PCSK6	2.15
15_26	1013	15	102067841	101527638	rs8025505	VLDL_TG	C	T	0.255561	0.0168946	0.00228118	12.8857	0.0172928	0.00240662	12.1735	0.646602	SuSie	Triglycerides in VLDL	mmol/L	Triglycerides		Composite	23408	23708	PCSK6 (2436) - ENSG00000140479	PCSK6 (2436) - ENSG00000140479	TRUE	upstream_gene_variant	MODIFIER	PCSK6	0.632	0.81824	intron_variant&non_coding_transcript_variant	MODIFIER	PCSK6	2.15
15_26	1013	15	102067841	101527638	rs8025505	XL_HDL_TG	C	T	0.255561	0.01845	0.00235387	14.34	0.0184111	0.00242542	13.4971	0.70541	SuSie	Triglycerides in Very Large HDL	mmol/L	Lipoprotein subclasses	Very large HDL (average diameter 14.3 nm)	Non-derived	23557	23857	PCSK6 (2436) - ENSG00000140479	PCSK6 (2436) - ENSG00000140479	TRUE	upstream_gene_variant	MODIFIER	PCSK6	0.632	0.81824	intron_variant&non_coding_transcript_variant	MODIFIER	PCSK6	2.15
15_26	1013	15	102067841	101527638	rs8025505	XL_VLDL_TG	C	T	0.255561	0.0154091	0.00225916	11.0429	0.0159548	0.00239119	10.5984	0.612184	SuSie	Triglycerides in Very Large VLDL	mmol/L	Lipoprotein subclasses	Very large VLDL (average diameter 64 nm)	Non-derived	23494	23794	PCSK6 (2436) - ENSG00000140479	PCSK6 (2436) - ENSG00000140479	TRUE	upstream_gene_variant	MODIFIER	PCSK6	0.632	0.81824	intron_variant&non_coding_transcript_variant	MODIFIER	PCSK6	2.15
15_26	1013	15	102067841	101527638	rs8025505	XS_VLDL_TG	C	T	0.255561	0.0172925	0.00231058	13.1422	0.0179502	0.00242925	12.8298	0.661109	SuSie	Triglycerides in Very Small VLDL	mmol/L	Lipoprotein subclasses	Very small VLDL (average diameter 31.3 nm)	Non-derived	23522	23822	PCSK6 (2436) - ENSG00000140479	PCSK6 (2436) - ENSG00000140479	TRUE	upstream_gene_variant	MODIFIER	PCSK6	0.632	0.81824	intron_variant&non_coding_transcript_variant	MODIFIER	PCSK6	2.15
15_26	1013	15	102067841	101527638	rs8025505	XXL_VLDL_C	C	T	0.255561	0.0183981	0.00228616	15.0736	0.0186097	0.00241214	13.9164	0.606203	SuSie	Cholesterol in Chylomicrons and Extremely Large VLDL	mmol/L	Lipoprotein subclasses	Chylomicrons and extremely large VLDL (particle diameters from 75 nm upwards)	Composite	23484	23784	PCSK6 (2436) - ENSG00000140479	PCSK6 (2436) - ENSG00000140479	TRUE	upstream_gene_variant	MODIFIER	PCSK6	0.632	0.81824	intron_variant&non_coding_transcript_variant	MODIFIER	PCSK6	2.15
15_26	1013	15	102067841	101527638	rs8025505	XXL_VLDL_CE	C	T	0.255561	0.0167833	0.0022958	12.5747	0.0169042	0.00241472	11.5927	0.608804	SuSie	Cholesteryl Esters in Chylomicrons and Extremely Large VLDL	mmol/L	Lipoprotein subclasses	Chylomicrons and extremely large VLDL (particle diameters from 75 nm upwards)	Non-derived	23485	23785	PCSK6 (2436) - ENSG00000140479	PCSK6 (2436) - ENSG00000140479	TRUE	upstream_gene_variant	MODIFIER	PCSK6	0.632	0.81824	intron_variant&non_coding_transcript_variant	MODIFIER	PCSK6	2.15
15_26	1013	15	102067841	101527638	rs8025505	XXL_VLDL_FC	C	T	0.255561	0.0200781	0.00227687	17.9348	0.0204645	0.00240898	16.7024	0.623431	SuSie	Free Cholesterol in Chylomicrons and Extremely Large VLDL	mmol/L	Lipoprotein subclasses	Chylomicrons and extremely large VLDL (particle diameters from 75 nm upwards)	Non-derived	23486	23786	PCSK6 (2436) - ENSG00000140479	PCSK6 (2436) - ENSG00000140479	TRUE	upstream_gene_variant	MODIFIER	PCSK6	0.632	0.81824	intron_variant&non_coding_transcript_variant	MODIFIER	PCSK6	2.15
15_26	1013	15	102067841	101527638	rs8025505	XXL_VLDL_L	C	T	0.255561	0.0185997	0.00228965	15.3435	0.0190035	0.00241123	14.4883	0.581031	SuSie	Total Lipids in Chylomicrons and Extremely Large VLDL	mmol/L	Lipoprotein subclasses	Chylomicrons and extremely large VLDL (particle diameters from 75 nm upwards)	Composite	23482	23782	PCSK6 (2436) - ENSG00000140479	PCSK6 (2436) - ENSG00000140479	TRUE	upstream_gene_variant	MODIFIER	PCSK6	0.632	0.81824	intron_variant&non_coding_transcript_variant	MODIFIER	PCSK6	2.15
15_26	1013	15	102067841	101527638	rs8025505	XXL_VLDL_P	C	T	0.255561	0.0187265	0.00227909	15.6794	0.0191854	0.00240704	14.8004	0.564401	SuSie	Concentration of Chylomicrons and Extremely Large VLDL Particles	mmol/L	Lipoprotein subclasses	Chylomicrons and extremely large VLDL (particle diameters from 75 nm upwards)	Non-derived	23481	23781	PCSK6 (2436) - ENSG00000140479	PCSK6 (2436) - ENSG00000140479	TRUE	upstream_gene_variant	MODIFIER	PCSK6	0.632	0.81824	intron_variant&non_coding_transcript_variant	MODIFIER	PCSK6	2.15
15_26	1013	15	102067841	101527638	rs8025505	XXL_VLDL_PL	C	T	0.255561	0.0192694	0.00226879	16.6968	0.0197266	0.00240366	15.6429	0.597462	SuSie	Phospholipids in Chylomicrons and Extremely Large VLDL	mmol/L	Lipoprotein subclasses	Chylomicrons and extremely large VLDL (particle diameters from 75 nm upwards)	Non-derived	23483	23783	PCSK6 (2436) - ENSG00000140479	PCSK6 (2436) - ENSG00000140479	TRUE	upstream_gene_variant	MODIFIER	PCSK6	0.632	0.81824	intron_variant&non_coding_transcript_variant	MODIFIER	PCSK6	2.15
15_26	1013	15	102067841	101527638	rs8025505	XXL_VLDL_TG	C	T	0.255561	0.0179832	0.00230107	14.2605	0.018474	0.00241502	13.6947	0.574979	SuSie	Triglycerides in Chylomicrons and Extremely Large VLDL	mmol/L	Lipoprotein subclasses	Chylomicrons and extremely large VLDL (particle diameters from 75 nm upwards)	Non-derived	23487	23787	PCSK6 (2436) - ENSG00000140479	PCSK6 (2436) - ENSG00000140479	TRUE	upstream_gene_variant	MODIFIER	PCSK6	0.632	0.81824	intron_variant&non_coding_transcript_variant	MODIFIER	PCSK6	2.15
15_26	1014	15	102069043	101528840	rs4965894	S_HDL_FC_pct	T	C	0.402898	-0.0139736	0.00201041	11.4393	-0.0134551	0.00210147	9.81589	0.484451	SuSie	Free Cholesterol to Total Lipids in Small HDL percentage	%	Relative lipoprotein lipid concentrations	Small HDL ratios	Percentage	23647	23947	PCSK6 (3638) - ENSG00000140479	PCSK6 (3638) - ENSG00000140479	TRUE	upstream_gene_variant	MODIFIER	PCSK6	0.318	1	upstream_gene_variant	MODIFIER	PCSK6	0.318
15_3	1015	15	47853255	47561058	rs71432246	MUFA_pct	G	GA	0.303896	-0.0139633	0.0021291	10.2643	-0.0147493	0.00228352	9.97676	0.468716	SuSie	Monounsaturated Fatty Acids to Total Fatty Acids percentage	%	Fatty acids	Fatty acid ratios	Percentage	23454	23754	SEMA6D (213165) - ENSG00000137872	SEMA6D (148668) - ENSG00000137872	TRUE	intron_variant	MODIFIER	SEMA6D	2.301	0.918749	intron_variant	MODIFIER	SEMA6D	1.283
15_3	1016	15	47867762	47575565	rs28533540	PUFA_by_MUFA	G	A	0.535767	0.0125467	0.00195657	9.84449	0.0127127	0.00207871	9.0167	0.0531152	SuSie	Polyunsaturated Fatty Acids to Monounsaturated Fatty Acids ratio	ratio	Fatty acids	Fatty acid ratios	Ratio	23458	23758	SEMA6D (198658) - ENSG00000137872	SEMA6D (141433) - ENSG00000137872	TRUE	intron_variant	MODIFIER	SEMA6D	1.104	0.815375	intron_variant	MODIFIER	SEMA6D	0.428
15_3	1016	15	47867762	47575565	rs28533540	PUFA_pct	G	A	0.535767	0.0129377	0.0019877	10.1208	0.0129684	0.00207488	9.38687	0.0635774	SuSie	Polyunsaturated Fatty Acids to Total Fatty Acids percentage	%	Fatty acids	Fatty acid ratios	Percentage	23453	23753	SEMA6D (198658) - ENSG00000137872	SEMA6D (141433) - ENSG00000137872	TRUE	intron_variant	MODIFIER	SEMA6D	1.104	0.815375	intron_variant	MODIFIER	SEMA6D	0.428
15_3	1016	15	47873549	47581352	rs4775699	DHA_pct	C	T	0.532929	0.0138976	0.00198917	11.5504	0.0138363	0.00206673	10.665	0.105014	SuSie	Docosahexaenoic Acid to Total Fatty Acids percentage	%	Fatty acids	Fatty acid ratios	Percentage	23457	23757	SEMA6D (192871) - ENSG00000137872	SEMA6D (135646) - ENSG00000137872	TRUE	intron_variant	MODIFIER	SEMA6D	1.282	0.872291	intron_variant	MODIFIER	SEMA6D	0.64
15_3	1016	15	47873549	47581352	rs4775699	Omega_3_pct	C	T	0.532929	0.0131165	0.00192755	10.9948	0.0126513	0.00205187	9.15356	0.0712682	SuSie	Omega-3 Fatty Acids to Total Fatty Acids percentage	%	Fatty acids	Fatty acid ratios	Percentage	23451	23751	SEMA6D (192871) - ENSG00000137872	SEMA6D (135646) - ENSG00000137872	TRUE	intron_variant	MODIFIER	SEMA6D	1.282	0.872291	intron_variant	MODIFIER	SEMA6D	0.64
15_3	1016	15	47873549	47581352	rs4775699	Unsaturation	C	T	0.532929	0.0134065	0.00191415	11.6038	0.0131873	0.0020365	10.0241	0.0635534	SuSie	Degree of Unsaturation	degree	Fatty acids		Non-derived	23443	23743	SEMA6D (192871) - ENSG00000137872	SEMA6D (135646) - ENSG00000137872	TRUE	intron_variant	MODIFIER	SEMA6D	1.282	0.872291	intron_variant	MODIFIER	SEMA6D	0.64
15_4	1017	15	49880905	49588708	rs12901680	Creatinine	T	C	0.36137	0.0104245	0.00180404	8.12261	0.01035	0.00187093	7.49925	0.0316363	SuSie	Creatinine	mmol/L	Fluid balance		Non-derived	23478	23778	FAM227B (32223) - ENSG00000166262	FAM227B (1235) - ENSG00000166262	TRUE	intron_variant	MODIFIER	FAM227B	0.11	0.995844	non_coding_transcript_exon_variant	MODIFIER	RP11-353B9.1	0.311
15_5	1018	15	50812757	50520560	rs3098188	GlycA	A	C	0.324597	-0.0148698	0.00215802	11.2549	-0.0157416	0.0022724	11.367	0.0842492	SuSie	Glycoprotein Acetyls	mmol/L	Inflammation		Non-derived	23480	23780	USP8 (19477) - ENSG00000138592	USP50 (18276) - ENSG00000170236	TRUE	intron_variant	MODIFIER	USP50	2.295	0.997851	intron_variant	MODIFIER	USP50	0.213
15_5	1019	15	51530097	51237900	rs17703883	HDL_size	T	C	0.254816	-0.0136225	0.00203598	10.654	-0.0151982	0.0022047	11.2637	0.736194	SuSie	Average Diameter for HDL Particles	nm	Lipoprotein particle sizes		Non-derived	23433	23733	CYP19A1 (29843) - ENSG00000137869	CYP19A1 (5111) - ENSG00000137869	TRUE	intron_variant	MODIFIER	CYP19A1	10.54	0.973535	intron_variant	MODIFIER	CYP19A1	6.586
15_5	1019	15	51530097	51237900	rs17703883	XL_HDL_PL	T	C	0.254816	-0.0134557	0.0020894	9.92268	-0.0151553	0.00223778	10.897	0.718689	SuSie	Phospholipids in Very Large HDL	mmol/L	Lipoprotein subclasses	Very large HDL (average diameter 14.3 nm)	Non-derived	23553	23853	CYP19A1 (29843) - ENSG00000137869	CYP19A1 (5111) - ENSG00000137869	TRUE	intron_variant	MODIFIER	CYP19A1	10.54	0.973535	intron_variant	MODIFIER	CYP19A1	6.586
15_5	1019	15	51530097	51237900	rs17703883	XL_HDL_PL_pct	T	C	0.254816	-0.013967	0.00213288	10.2355	-0.0149871	0.00224883	10.575	0.824539	SuSie	Phospholipids to Total Lipids in Very Large HDL percentage	%	Relative lipoprotein lipid concentrations	Very large HDL ratios	Percentage	23629	23929	CYP19A1 (29843) - ENSG00000137869	CYP19A1 (5111) - ENSG00000137869	TRUE	intron_variant	MODIFIER	CYP19A1	10.54	0.973535	intron_variant	MODIFIER	CYP19A1	6.586
15_6	1020	15	53728710	53436513	rs149624078	Gln	C	T	0.0138979	-0.0565625	0.00898974	9.5036	-0.0533316	0.00933588	7.95321	0.719731	SuSie	Glutamine	mmol/L	Amino acids		Non-derived	23461	23761	WDR72 (77228) - ENSG00000166415	WDR72 (104590) - ENSG00000166415	TRUE	intergenic_variant	MODIFIER	-	0.041	1	intergenic_variant	MODIFIER	-	0.041
15_6	1021	15	53747228	53455031	rs528350911	Ala	C	G	0.00641543	0.0896046	0.0136747	10.2475	0.0927463	0.0142202	10.1588	0.999986	SuSie	Alanine	mmol/L	Amino acids		Non-derived	23460	23760	WDR72 (58710) - ENSG00000166415	WDR72 (86072) - ENSG00000166415	TRUE	intergenic_variant	MODIFIER	-	17.34	1	intergenic_variant	MODIFIER	-	17.34
15_6	1021	15	53747228	53455031	rs528350911	Gln	C	G	0.00641543	0.0966575	0.0138128	11.5846	0.10082	0.0143447	11.6795	0.999999	SuSie	Glutamine	mmol/L	Amino acids		Non-derived	23461	23761	WDR72 (58710) - ENSG00000166415	WDR72 (86072) - ENSG00000166415	TRUE	intergenic_variant	MODIFIER	-	17.34	1	intergenic_variant	MODIFIER	-	17.34
15_6	1022	15	53997089	53704892	rs578595	Citrate	C	A	0.539392	0.0157602	0.00201809	14.2409	0.0165585	0.00208965	14.6374	0.165233	SuSie	Citrate	mmol/L	Glycolysis related metabolites		Non-derived	23473	23773	WDR72 (57986) - ENSG00000166415	WDR72 (20265) - ENSG00000166415	TRUE	intron_variant	MODIFIER	WDR72	0.486	0.882467	intron_variant	MODIFIER	WDR72	1.548
15_6	1022	15	54006063	53713866	rs690214	Creatinine	T	C	0.483606	0.0218593	0.00173705	35.5882	0.0227532	0.00180118	35.8473	0.0821925	SuSie	Creatinine	mmol/L	Fluid balance		Non-derived	23478	23778	WDR72 (49012) - ENSG00000166415	WDR72 (19317) - ENSG00000166415	TRUE	intron_variant	MODIFIER	WDR72	2.452	0.940881	missense_variant	MODERATE	WDR72	26.7
15_7	1023	15	55526886	55234688	rs72742261	Gln	C	T	0.275403	0.0160637	0.00230282	11.5166	0.0155962	0.00239148	10.1571	0.895191	SuSie	Glutamine	mmol/L	Amino acids		Non-derived	23461	23761	RAB27A (31722) - ENSG00000069974	RAB27A (14347) - ENSG00000069974	FALSE	intron_variant	MODIFIER	RAB27A	18.21	1	intron_variant	MODIFIER	RAB27A	18.21
15_8	1024	15	57278634	56986436	15:57278634_GTTGA_G	L_VLDL_C	GTTGA	G	0.0719779	0.0251733	0.00395296	9.71841	0.0248974	0.00409955	8.90138	0.244596	SuSie	Cholesterol in Large VLDL	mmol/L	Lipoprotein subclasses	Large VLDL (average diameter 53.6 nm)	Composite	23498	23798	TCF12 (67813) - ENSG00000140262	TCF12 (66919) - ENSG00000140262	TRUE	intron_variant	MODIFIER	TCF12	17.4	0.844668	intron_variant	MODIFIER	ZNF280D	9.877
15_8	1024	15	57278634	56986436	15:57278634_GTTGA_G	L_VLDL_L	GTTGA	G	0.0719779	0.0265413	0.00388105	11.0974	0.0249134	0.00406047	9.07107	0.235103	SuSie	Total Lipids in Large VLDL	mmol/L	Lipoprotein subclasses	Large VLDL (average diameter 53.6 nm)	Composite	23496	23796	TCF12 (67813) - ENSG00000140262	TCF12 (66919) - ENSG00000140262	TRUE	intron_variant	MODIFIER	TCF12	17.4	0.844668	intron_variant	MODIFIER	ZNF280D	9.877
15_8	1024	15	57278634	56986436	15:57278634_GTTGA_G	MUFA	GTTGA	G	0.0719779	0.0272511	0.00396594	11.1963	0.0274098	0.00412035	10.5393	0.269816	SuSie	Monounsaturated Fatty Acids	mmol/L	Fatty acids		Non-derived	23447	23747	TCF12 (67813) - ENSG00000140262	TCF12 (66919) - ENSG00000140262	TRUE	intron_variant	MODIFIER	TCF12	17.4	0.844668	intron_variant	MODIFIER	ZNF280D	9.877
15_8	1024	15	57278634	56986436	15:57278634_GTTGA_G	M_VLDL_TG	GTTGA	G	0.0719779	0.0274736	0.00389325	11.7683	0.0261377	0.00407653	9.84161	0.240772	SuSie	Triglycerides in Medium VLDL	mmol/L	Lipoprotein subclasses	Medium VLDL (average diameter 44.5 nm)	Non-derived	23508	23808	TCF12 (67813) - ENSG00000140262	TCF12 (66919) - ENSG00000140262	TRUE	intron_variant	MODIFIER	TCF12	17.4	0.844668	intron_variant	MODIFIER	ZNF280D	9.877
15_8	1024	15	57278634	56986436	15:57278634_GTTGA_G	S_VLDL_L	GTTGA	G	0.0719779	0.0244299	0.00400904	8.95731	0.0255843	0.00412902	9.23738	0.232673	SuSie	Total Lipids in Small VLDL	mmol/L	Lipoprotein subclasses	Small VLDL (average diameter 36.8 nm)	Composite	23510	23810	TCF12 (67813) - ENSG00000140262	TCF12 (66919) - ENSG00000140262	TRUE	intron_variant	MODIFIER	TCF12	17.4	0.844668	intron_variant	MODIFIER	ZNF280D	9.877
15_8	1024	15	57278634	56986436	15:57278634_GTTGA_G	S_VLDL_P	GTTGA	G	0.0719779	0.0246799	0.00398984	9.20877	0.0259948	0.00412151	9.54582	0.255007	SuSie	Concentration of Small VLDL Particles	mmol/L	Lipoprotein subclasses	Small VLDL (average diameter 36.8 nm)	Non-derived	23509	23809	TCF12 (67813) - ENSG00000140262	TCF12 (66919) - ENSG00000140262	TRUE	intron_variant	MODIFIER	TCF12	17.4	0.844668	intron_variant	MODIFIER	ZNF280D	9.877
15_8	1024	15	57278634	56986436	15:57278634_GTTGA_G	S_VLDL_TG	GTTGA	G	0.0719779	0.0254267	0.00381182	10.5935	0.0267234	0.00405219	10.3702	0.264815	SuSie	Triglycerides in Small VLDL	mmol/L	Lipoprotein subclasses	Small VLDL (average diameter 36.8 nm)	Non-derived	23515	23815	TCF12 (67813) - ENSG00000140262	TCF12 (66919) - ENSG00000140262	TRUE	intron_variant	MODIFIER	TCF12	17.4	0.844668	intron_variant	MODIFIER	ZNF280D	9.877
15_8	1024	15	57278634	56986436	15:57278634_GTTGA_G	VLDL_FC	GTTGA	G	0.0719779	0.0237704	0.00404384	8.38215	0.0240153	0.00413837	8.18606	0.206471	SuSie	Free Cholesterol in VLDL	mmol/L	Free cholesterol		Composite	23420	23720	TCF12 (67813) - ENSG00000140262	TCF12 (66919) - ENSG00000140262	TRUE	intron_variant	MODIFIER	TCF12	17.4	0.844668	intron_variant	MODIFIER	ZNF280D	9.877
15_8	1024	15	57278634	56986436	15:57278634_GTTGA_G	VLDL_L	GTTGA	G	0.0719779	0.025967	0.00396871	10.2195	0.0258848	0.00411123	9.51505	0.253668	SuSie	Total Lipids in VLDL	mmol/L	Total lipids		Composite	23424	23724	TCF12 (67813) - ENSG00000140262	TCF12 (66919) - ENSG00000140262	TRUE	intron_variant	MODIFIER	TCF12	17.4	0.844668	intron_variant	MODIFIER	ZNF280D	9.877
15_8	1024	15	57278634	56986436	15:57278634_GTTGA_G	VLDL_P	GTTGA	G	0.0719779	0.0224101	0.00404919	7.50559	0.0238875	0.00413547	8.11668	0.175252	SuSie	Concentration of VLDL Particles	mmol/L	Lipoprotein particle concentrations		Composite	23428	23728	TCF12 (67813) - ENSG00000140262	TCF12 (66919) - ENSG00000140262	TRUE	intron_variant	MODIFIER	TCF12	17.4	0.844668	intron_variant	MODIFIER	ZNF280D	9.877
15_8	1024	15	57278634	56986436	15:57278634_GTTGA_G	VLDL_PL	GTTGA	G	0.0719779	0.0248099	0.00401376	9.19646	0.0253296	0.00412825	9.07126	0.238675	SuSie	Phospholipids in VLDL	mmol/L	Phospholipids		Composite	23412	23712	TCF12 (67813) - ENSG00000140262	TCF12 (66919) - ENSG00000140262	TRUE	intron_variant	MODIFIER	TCF12	17.4	0.844668	intron_variant	MODIFIER	ZNF280D	9.877
15_8	1024	15	57278634	56986436	15:57278634_GTTGA_G	VLDL_TG	GTTGA	G	0.0719779	0.0267877	0.00384231	11.5045	0.0257628	0.00405363	9.68198	0.248229	SuSie	Triglycerides in VLDL	mmol/L	Triglycerides		Composite	23408	23708	TCF12 (67813) - ENSG00000140262	TCF12 (66919) - ENSG00000140262	TRUE	intron_variant	MODIFIER	TCF12	17.4	0.844668	intron_variant	MODIFIER	ZNF280D	9.877
15_8	1024	15	57278634	56986436	15:57278634_GTTGA_G	XL_VLDL_L	GTTGA	G	0.0719779	0.0260504	0.00385185	10.8694	0.0248813	0.00405041	9.09101	0.250061	SuSie	Total Lipids in Very Large VLDL	mmol/L	Lipoprotein subclasses	Very large VLDL (average diameter 64 nm)	Composite	23489	23789	TCF12 (67813) - ENSG00000140262	TCF12 (66919) - ENSG00000140262	TRUE	intron_variant	MODIFIER	TCF12	17.4	0.844668	intron_variant	MODIFIER	ZNF280D	9.877
15_8	1024	15	57278634	56986436	15:57278634_GTTGA_G	XL_VLDL_TG	GTTGA	G	0.0719779	0.0261696	0.00380522	11.2147	0.0244881	0.00402585	8.92713	0.219658	SuSie	Triglycerides in Very Large VLDL	mmol/L	Lipoprotein subclasses	Very large VLDL (average diameter 64 nm)	Non-derived	23494	23794	TCF12 (67813) - ENSG00000140262	TCF12 (66919) - ENSG00000140262	TRUE	intron_variant	MODIFIER	TCF12	17.4	0.844668	intron_variant	MODIFIER	ZNF280D	9.877
15_8	1024	15	57278634	56986436	15:57278634_GTTGA_G	XXL_VLDL_P	GTTGA	G	0.0719779	0.0235288	0.00383878	9.05402	0.022549	0.00405465	7.57191	0.136709	SuSie	Concentration of Chylomicrons and Extremely Large VLDL Particles	mmol/L	Lipoprotein subclasses	Chylomicrons and extremely large VLDL (particle diameters from 75 nm upwards)	Non-derived	23481	23781	TCF12 (67813) - ENSG00000140262	TCF12 (66919) - ENSG00000140262	TRUE	intron_variant	MODIFIER	TCF12	17.4	0.844668	intron_variant	MODIFIER	ZNF280D	9.877
15_8	1024	15	57278634	56986436	15:57278634_GTTGA_G	XXL_VLDL_PL	GTTGA	G	0.0719779	0.0234434	0.00382145	9.06891	0.0223408	0.00404892	7.4639	0.145	SuSie	Phospholipids in Chylomicrons and Extremely Large VLDL	mmol/L	Lipoprotein subclasses	Chylomicrons and extremely large VLDL (particle diameters from 75 nm upwards)	Non-derived	23483	23783	TCF12 (67813) - ENSG00000140262	TCF12 (66919) - ENSG00000140262	TRUE	intron_variant	MODIFIER	TCF12	17.4	0.844668	intron_variant	MODIFIER	ZNF280D	9.877
15_8	1024	15	57295579	57003381	rs72749499	S_VLDL_PL	A	G	0.0722927	0.0222012	0.0040509	7.37267	0.0228518	0.00413328	7.49116	0.171894	SuSie	Phospholipids in Small VLDL	mmol/L	Lipoprotein subclasses	Small VLDL (average diameter 36.8 nm)	Non-derived	23511	23811	TCF12 (84758) - ENSG00000140262	TCF12 (60367) - ENSG00000140262	TRUE	intron_variant	MODIFIER	TCF12	0.409	0.844853	intron_variant	MODIFIER	ZNF280D	9.877
15_8	1025	15	56993829	56701631	rs117765456	L_VLDL_TG	C	G	0.0387091	0.0339382	0.00516995	10.2823	0.032304	0.00541628	8.60913	0.131412	SuSie	Triglycerides in Large VLDL	mmol/L	Lipoprotein subclasses	Large VLDL (average diameter 53.6 nm)	Non-derived	23501	23801	ZNF280D (71450) - ENSG00000137871	ZNF280D (5687) - ENSG00000137871	TRUE	intron_variant	MODIFIER	ZNF280D	0.132	0.995174	intron_variant	MODIFIER	ZNF280D	3.61
15_8	1025	15	57023457	56731259	rs150460588	XXL_VLDL_L	T	C	0.0440743	0.0299813	0.00486661	9.13988	0.0286516	0.00512283	7.65088	0.167873	SuSie	Total Lipids in Chylomicrons and Extremely Large VLDL	mmol/L	Lipoprotein subclasses	Chylomicrons and extremely large VLDL (particle diameters from 75 nm upwards)	Composite	23482	23782	ZNF280D (101078) - ENSG00000137871	ZNF280D (2235) - ENSG00000137871	TRUE	intron_variant	MODIFIER	ZNF280D	2.394	0.8799	intron_variant	MODIFIER	ZNF280D	3.61
15_8	1026	15	58430763	58138564	rs34945403	Gly	A	G	0.0668915	-0.057578	0.00374027	52.7463	-0.0489628	0.00420115	30.6582	0.999271	SuSie	Glycine	mmol/L	Amino acids		Non-derived	23462	23762	AQP9 (395) - ENSG00000103569	AQP9 (183) - ENSG00000103569	TRUE	5_prime_UTR_variant	MODIFIER	AQP9	1.648	1	5_prime_UTR_variant	MODIFIER	AQP9	1.648
15_8	1027	15	58468869	58176670	rs1663246	Gly	G	A	0.771601	-0.0308732	0.00215792	45.7033	-0.0256387	0.0024269	25.3576	1	SuSie	Glycine	mmol/L	Amino acids		Non-derived	23462	23762	AQP9 (9241) - ENSG00000103569	ALDH1A2 (37845) - ENSG00000128918	TRUE	intron_variant	MODIFIER	AQP9	0.408	0.834429	intron_variant	MODIFIER	AQP9	0.865
15_8	1028	15	58579369	58287170	15:58579369_TATCAC_T	M_LDL_CE_pct	TATCAC	T	0.110329	-0.0272878	0.00332345	15.6578	-0.0198576	0.00345266	8.05276	0.224367	SuSie	Cholesteryl Esters to Total Lipids in Medium LDL percentage	%	Relative lipoprotein lipid concentrations	Medium LDL ratios	Percentage	23621	23921	AQP9 (101259) - ENSG00000103569	ALDH1A2 (7849) - ENSG00000128918	TRUE	intron_variant	MODIFIER	ALDH1A2	4.771	0.956189	intron_variant	MODIFIER	ALDH1A2	1.349
15_8	1029	15	58581289	58289090	rs12148780	S_HDL_TG	A	G	0.13973	-0.0447795	0.0028166	56.1871	-0.0336718	0.00305588	27.5042	0.154275	SuSie	Triglycerides in Small HDL	mmol/L	Lipoprotein subclasses	Small HDL (average diameter 8.7 nm)	Non-derived	23578	23878	AQP9 (103179) - ENSG00000103569	ALDH1A2 (9769) - ENSG00000128918	TRUE	intron_variant	MODIFIER	ALDH1A2	4.825	0.913819	start_lost	HIGH	ALDH1A2	9.095
15_8	1029	15	58580204	58288005	rs16940011	L_HDL_TG_pct	C	G	0.139774	-0.0381481	0.00271199	44.2143	-0.0294597	0.00297554	22.3809	0.123766	SuSie	Triglycerides to Total Lipids in Large HDL percentage	%	Relative lipoprotein lipid concentrations	Large HDL ratios	Percentage	23638	23938	AQP9 (102094) - ENSG00000103569	ALDH1A2 (8684) - ENSG00000128918	TRUE	intron_variant	MODIFIER	ALDH1A2	6.375	0.913896	start_lost	HIGH	ALDH1A2	9.095
15_8	1029	15	58582148	58289949	rs16940017	M_LDL_PL_pct	T	A	0.139579	0.0614206	0.00301702	91.4045	0.0479543	0.00309442	53.425	0.185822	SuSie	Phospholipids to Total Lipids in Medium LDL percentage	%	Relative lipoprotein lipid concentrations	Medium LDL ratios	Percentage	23619	23919	AQP9 (104038) - ENSG00000103569	ALDH1A2 (10628) - ENSG00000128918	TRUE	intron_variant	MODIFIER	ALDH1A2	16.59	0.914087	start_lost	HIGH	ALDH1A2	9.095
15_8	1029	15	58582540	58290341	rs1973688	L_VLDL_L	C	T	0.281415	0.0153502	0.00223406	11.1955	0.0146389	0.00233761	9.42068	0.307316	SuSie	Total Lipids in Large VLDL	mmol/L	Lipoprotein subclasses	Large VLDL (average diameter 53.6 nm)	Composite	23496	23796	AQP9 (104430) - ENSG00000103569	ALDH1A2 (11020) - ENSG00000128918	TRUE	intron_variant	MODIFIER	ALDH1A2	0.818	0.948329	intron_variant	MODIFIER	ALDH1A2	4.365
15_8	1029	15	58582540	58290341	rs1973688	XL_VLDL_TG	C	T	0.281415	0.0157641	0.00219041	12.2103	0.0151266	0.00231768	10.1717	0.471845	SuSie	Triglycerides in Very Large VLDL	mmol/L	Lipoprotein subclasses	Very large VLDL (average diameter 64 nm)	Non-derived	23494	23794	AQP9 (104430) - ENSG00000103569	ALDH1A2 (11020) - ENSG00000128918	TRUE	intron_variant	MODIFIER	ALDH1A2	0.818	0.948329	intron_variant	MODIFIER	ALDH1A2	4.365
15_8	1029	15	58582540	58290341	rs1973688	XXL_VLDL_L	C	T	0.281415	0.0154954	0.00221997	11.53	0.0146214	0.00233768	9.39926	0.51047	SuSie	Total Lipids in Chylomicrons and Extremely Large VLDL	mmol/L	Lipoprotein subclasses	Chylomicrons and extremely large VLDL (particle diameters from 75 nm upwards)	Composite	23482	23782	AQP9 (104430) - ENSG00000103569	ALDH1A2 (11020) - ENSG00000128918	TRUE	intron_variant	MODIFIER	ALDH1A2	0.818	0.948329	intron_variant	MODIFIER	ALDH1A2	4.365
15_8	1029	15	58582540	58290341	rs1973688	XXL_VLDL_TG	C	T	0.281415	0.0207044	0.00223104	19.7714	0.0195209	0.00234013	16.1344	0.640372	SuSie	Triglycerides in Chylomicrons and Extremely Large VLDL	mmol/L	Lipoprotein subclasses	Chylomicrons and extremely large VLDL (particle diameters from 75 nm upwards)	Non-derived	23487	23787	AQP9 (104430) - ENSG00000103569	ALDH1A2 (11020) - ENSG00000128918	TRUE	intron_variant	MODIFIER	ALDH1A2	0.818	0.948329	intron_variant	MODIFIER	ALDH1A2	4.365
15_8	1029	15	58573833	58281634	rs28690720	ApoA1	T	G	0.13778	-0.0795808	0.00268988	191.636	-0.0610885	0.00285213	100.994	0.702627	SuSie	Apolipoprotein A1	g/l	Apolipoproteins		Non-derived	23440	23740	AQP9 (95723) - ENSG00000103569	ALDH1A2 (2313) - ENSG00000128918	TRUE	intron_variant	MODIFIER	ALDH1A2	2.059	0.930353	start_lost	HIGH	ALDH1A2	9.095
15_8	1029	15	58573833	58281634	rs28690720	HDL_PL	T	G	0.13778	-0.0923932	0.00265277	265.053	-0.0710367	0.00280447	140.721	0.92804	SuSie	Phospholipids in HDL	mmol/L	Phospholipids		Composite	23414	23714	AQP9 (95723) - ENSG00000103569	ALDH1A2 (2313) - ENSG00000128918	TRUE	intron_variant	MODIFIER	ALDH1A2	2.059	0.930353	start_lost	HIGH	ALDH1A2	9.095
15_8	1029	15	58573833	58281634	rs28690720	HDL_size	T	G	0.13778	-0.126614	0.00258543	522.562	-0.095729	0.00275988	262.53	0.999999	SuSie	Average Diameter for HDL Particles	nm	Lipoprotein particle sizes		Non-derived	23433	23733	AQP9 (95723) - ENSG00000103569	ALDH1A2 (2313) - ENSG00000128918	TRUE	intron_variant	MODIFIER	ALDH1A2	2.059	0.930353	start_lost	HIGH	ALDH1A2	9.095
15_8	1029	15	58573833	58281634	rs28690720	IDL_C	T	G	0.13778	-0.0397306	0.00294821	40.6656	-0.0308297	0.00305351	23.2396	0.382938	SuSie	Cholesterol in IDL	mmol/L	Lipoprotein subclasses	IDL (average diameter 28.6 nm)	Composite	23526	23826	AQP9 (95723) - ENSG00000103569	ALDH1A2 (2313) - ENSG00000128918	TRUE	intron_variant	MODIFIER	ALDH1A2	2.059	0.930353	start_lost	HIGH	ALDH1A2	9.095
15_8	1029	15	58573833	58281634	rs28690720	IDL_CE	T	G	0.13778	-0.0375779	0.0029465	36.5252	-0.0292711	0.00305237	21.0514	0.352225	SuSie	Cholesteryl Esters in IDL	mmol/L	Lipoprotein subclasses	IDL (average diameter 28.6 nm)	Non-derived	23527	23827	AQP9 (95723) - ENSG00000103569	ALDH1A2 (2313) - ENSG00000128918	TRUE	intron_variant	MODIFIER	ALDH1A2	2.059	0.930353	start_lost	HIGH	ALDH1A2	9.095
15_8	1029	15	58573833	58281634	rs28690720	LA	T	G	0.13778	-0.0493078	0.00299013	60.3648	-0.0364918	0.00308052	31.6415	0.256507	SuSie	Linoleic Acid	mmol/L	Fatty acids		Non-derived	23449	23749	AQP9 (95723) - ENSG00000103569	ALDH1A2 (2313) - ENSG00000128918	TRUE	intron_variant	MODIFIER	ALDH1A2	2.059	0.930353	start_lost	HIGH	ALDH1A2	9.095
15_8	1029	15	58573833	58281634	rs28690720	M_HDL_L	T	G	0.13778	-0.0715055	0.00273708	149.719	-0.0554968	0.00289137	81.3469	0.328629	SuSie	Total Lipids in Medium HDL	mmol/L	Lipoprotein subclasses	Medium HDL (average diameter 10.9 nm)	Composite	23566	23866	AQP9 (95723) - ENSG00000103569	ALDH1A2 (2313) - ENSG00000128918	TRUE	intron_variant	MODIFIER	ALDH1A2	2.059	0.930353	start_lost	HIGH	ALDH1A2	9.095
15_8	1029	15	58573833	58281634	rs28690720	M_HDL_P	T	G	0.13778	-0.071373	0.00270487	152.712	-0.0551054	0.00287079	81.3574	0.415569	SuSie	Concentration of Medium HDL Particles	mmol/L	Lipoprotein subclasses	Medium HDL (average diameter 10.9 nm)	Non-derived	23565	23865	AQP9 (95723) - ENSG00000103569	ALDH1A2 (2313) - ENSG00000128918	TRUE	intron_variant	MODIFIER	ALDH1A2	2.059	0.930353	start_lost	HIGH	ALDH1A2	9.095
15_8	1029	15	58573833	58281634	rs28690720	M_HDL_PL	T	G	0.13778	-0.073961	0.00276692	156.681	-0.0578412	0.00290869	87.2269	0.245458	SuSie	Phospholipids in Medium HDL	mmol/L	Lipoprotein subclasses	Medium HDL (average diameter 10.9 nm)	Non-derived	23567	23867	AQP9 (95723) - ENSG00000103569	ALDH1A2 (2313) - ENSG00000128918	TRUE	intron_variant	MODIFIER	ALDH1A2	2.059	0.930353	start_lost	HIGH	ALDH1A2	9.095
15_8	1029	15	58573833	58281634	rs28690720	M_VLDL_CE	T	G	0.13778	-0.0218791	0.00302484	12.3261	-0.0176102	0.003117	7.79372	0.14565	SuSie	Cholesteryl Esters in Medium VLDL	mmol/L	Lipoprotein subclasses	Medium VLDL (average diameter 44.5 nm)	Non-derived	23506	23806	AQP9 (95723) - ENSG00000103569	ALDH1A2 (2313) - ENSG00000128918	TRUE	intron_variant	MODIFIER	ALDH1A2	2.059	0.930353	start_lost	HIGH	ALDH1A2	9.095
15_8	1029	15	58573833	58281634	rs28690720	M_VLDL_CE_pct	T	G	0.13778	-0.0268339	0.00276716	21.5092	-0.0202895	0.00295925	11.1502	0.328848	SuSie	Cholesteryl Esters to Total Lipids in Medium VLDL percentage	%	Relative lipoprotein lipid concentrations	Medium VLDL ratios	Percentage	23596	23896	AQP9 (95723) - ENSG00000103569	ALDH1A2 (2313) - ENSG00000128918	TRUE	intron_variant	MODIFIER	ALDH1A2	2.059	0.930353	start_lost	HIGH	ALDH1A2	9.095
15_8	1029	15	58573833	58281634	rs28690720	M_VLDL_C_pct	T	G	0.13778	-0.0313138	0.00278646	28.5755	-0.0238312	0.00296936	14.9948	0.440489	SuSie	Cholesterol to Total Lipids in Medium VLDL percentage	%	Relative lipoprotein lipid concentrations	Medium VLDL ratios	Percentage	23595	23895	AQP9 (95723) - ENSG00000103569	ALDH1A2 (2313) - ENSG00000128918	TRUE	intron_variant	MODIFIER	ALDH1A2	2.059	0.930353	start_lost	HIGH	ALDH1A2	9.095
15_8	1029	15	58573833	58281634	rs28690720	PUFA	T	G	0.13778	-0.0621558	0.00296125	97.0893	-0.0479203	0.00304996	54.8856	0.555871	SuSie	Polyunsaturated Fatty Acids	mmol/L	Fatty acids		Composite	23446	23746	AQP9 (95723) - ENSG00000103569	ALDH1A2 (2313) - ENSG00000128918	TRUE	intron_variant	MODIFIER	ALDH1A2	2.059	0.930353	start_lost	HIGH	ALDH1A2	9.095
15_8	1029	15	58573833	58281634	rs28690720	Phosphoglyc	T	G	0.13778	-0.0946627	0.00286924	237.98	-0.0731231	0.00293881	135.836	0.920383	SuSie	Phosphoglycerides	mmol/L	Other lipids		Non-derived	23434	23734	AQP9 (95723) - ENSG00000103569	ALDH1A2 (2313) - ENSG00000128918	TRUE	intron_variant	MODIFIER	ALDH1A2	2.059	0.930353	start_lost	HIGH	ALDH1A2	9.095
15_8	1029	15	58573833	58281634	rs28690720	S_VLDL_FC	T	G	0.13778	-0.0277159	0.00306664	18.7966	-0.0222047	0.00314191	11.8006	0.147978	SuSie	Free Cholesterol in Small VLDL	mmol/L	Lipoprotein subclasses	Small VLDL (average diameter 36.8 nm)	Non-derived	23514	23814	AQP9 (95723) - ENSG00000103569	ALDH1A2 (2313) - ENSG00000128918	TRUE	intron_variant	MODIFIER	ALDH1A2	2.059	0.930353	start_lost	HIGH	ALDH1A2	9.095
15_8	1029	15	58573833	58281634	rs28690720	S_VLDL_PL	T	G	0.13778	-0.0311914	0.00305988	23.6744	-0.0249367	0.00314213	14.6801	0.132498	SuSie	Phospholipids in Small VLDL	mmol/L	Lipoprotein subclasses	Small VLDL (average diameter 36.8 nm)	Non-derived	23511	23811	AQP9 (95723) - ENSG00000103569	ALDH1A2 (2313) - ENSG00000128918	TRUE	intron_variant	MODIFIER	ALDH1A2	2.059	0.930353	start_lost	HIGH	ALDH1A2	9.095
15_8	1029	15	58573833	58281634	rs28690720	Total_P	T	G	0.13778	-0.0454234	0.00278936	58.8958	-0.0350253	0.00293436	32.1108	0.196746	SuSie	Total Concentration of Lipoprotein Particles	mmol/L	Lipoprotein particle concentrations		Composite	23427	23727	AQP9 (95723) - ENSG00000103569	ALDH1A2 (2313) - ENSG00000128918	TRUE	intron_variant	MODIFIER	ALDH1A2	2.059	0.930353	start_lost	HIGH	ALDH1A2	9.095
15_8	1029	15	58573833	58281634	rs28690720	Unsaturation	T	G	0.13778	-0.0267453	0.0027945	20.974	-0.0193888	0.00299042	10.0475	0.545375	SuSie	Degree of Unsaturation	degree	Fatty acids		Non-derived	23443	23743	AQP9 (95723) - ENSG00000103569	ALDH1A2 (2313) - ENSG00000128918	TRUE	intron_variant	MODIFIER	ALDH1A2	2.059	0.930353	start_lost	HIGH	ALDH1A2	9.095
15_8	1029	15	58573833	58281634	rs28690720	XL_VLDL_CE_pct	T	G	0.13778	-0.0279574	0.00283207	22.258	-0.0219683	0.00300241	12.5948	0.361259	SuSie	Cholesteryl Esters to Total Lipids in Very Large VLDL percentage	%	Relative lipoprotein lipid concentrations	Very large VLDL ratios	Percentage	23586	23886	AQP9 (95723) - ENSG00000103569	ALDH1A2 (2313) - ENSG00000128918	TRUE	intron_variant	MODIFIER	ALDH1A2	2.059	0.930353	start_lost	HIGH	ALDH1A2	9.095
15_8	1029	15	58573833	58281634	rs28690720	XL_VLDL_C_pct	T	G	0.13778	-0.0349911	0.00283694	34.2267	-0.027308	0.00299783	19.0794	0.401396	SuSie	Cholesterol to Total Lipids in Very Large VLDL percentage	%	Relative lipoprotein lipid concentrations	Very large VLDL ratios	Percentage	23585	23885	AQP9 (95723) - ENSG00000103569	ALDH1A2 (2313) - ENSG00000128918	TRUE	intron_variant	MODIFIER	ALDH1A2	2.059	0.930353	start_lost	HIGH	ALDH1A2	9.095
15_8	1029	15	58579644	58287445	rs2899623	IDL_FC_pct	T	C	0.139592	0.0424483	0.0029678	45.6784	0.0339418	0.00309146	27.314	0.163896	SuSie	Free Cholesterol to Total Lipids in IDL percentage	%	Relative lipoprotein lipid concentrations	IDL ratios	Percentage	23612	23912	AQP9 (101534) - ENSG00000103569	ALDH1A2 (8124) - ENSG00000128918	TRUE	intron_variant	MODIFIER	ALDH1A2	3.135	0.915321	start_lost	HIGH	ALDH1A2	9.095
15_8	1029	15	58560116	58267917	rs55760919	L_HDL_CE_pct	T	G	0.17277	0.0181936	0.00252274	12.258	0.016758	0.0027335	9.05733	0.166444	SuSie	Cholesteryl Esters to Total Lipids in Large HDL percentage	%	Relative lipoprotein lipid concentrations	Large HDL ratios	Percentage	23636	23936	AQP9 (82006) - ENSG00000103569	ALDH1A2 (8866) - ENSG00000128918	TRUE	intron_variant	MODIFIER	ALDH1A2	0.375	0.951799	intron_variant	MODIFIER	ALDH1A2	1.978
15_8	1029	15	58574966	58282767	rs56050415	IDL_CE_pct	T	C	0.184416	0.0729564	0.00260747	171.542	0.0668261	0.002707	133.732	1	SuSie	Cholesteryl Esters to Total Lipids in IDL percentage	%	Relative lipoprotein lipid concentrations	IDL ratios	Percentage	23611	23911	AQP9 (96856) - ENSG00000103569	ALDH1A2 (3446) - ENSG00000128918	TRUE	intron_variant	MODIFIER	ALDH1A2	3.031	1	intron_variant	MODIFIER	ALDH1A2	3.031
15_8	1029	15	58574966	58282767	rs56050415	IDL_PL_pct	T	C	0.184416	-0.0642742	0.00273499	121.396	-0.0589594	0.00279333	98.1156	0.999998	SuSie	Phospholipids to Total Lipids in IDL percentage	%	Relative lipoprotein lipid concentrations	IDL ratios	Percentage	23609	23909	AQP9 (96856) - ENSG00000103569	ALDH1A2 (3446) - ENSG00000128918	TRUE	intron_variant	MODIFIER	ALDH1A2	3.031	1	intron_variant	MODIFIER	ALDH1A2	3.031
15_8	1029	15	58574966	58282767	rs56050415	IDL_TG_pct	T	C	0.184416	-0.0678613	0.0025465	155.734	-0.0566148	0.00270395	96.5677	1	SuSie	Triglycerides to Total Lipids in IDL percentage	%	Relative lipoprotein lipid concentrations	IDL ratios	Percentage	23613	23913	AQP9 (96856) - ENSG00000103569	ALDH1A2 (3446) - ENSG00000128918	TRUE	intron_variant	MODIFIER	ALDH1A2	3.031	1	intron_variant	MODIFIER	ALDH1A2	3.031
15_8	1029	15	58574966	58282767	rs56050415	L_LDL_CE_pct	T	C	0.184416	0.0506845	0.00274582	75.3533	0.0432104	0.00282939	51.9162	1	SuSie	Cholesteryl Esters to Total Lipids in Large LDL percentage	%	Relative lipoprotein lipid concentrations	Large LDL ratios	Percentage	23616	23916	AQP9 (96856) - ENSG00000103569	ALDH1A2 (3446) - ENSG00000128918	TRUE	intron_variant	MODIFIER	ALDH1A2	3.031	1	intron_variant	MODIFIER	ALDH1A2	3.031
15_8	1029	15	58574966	58282767	rs56050415	L_LDL_C_pct	T	C	0.184416	0.0520988	0.00260699	88.1219	0.0444424	0.00273575	58.5987	0.999945	SuSie	Cholesterol to Total Lipids in Large LDL percentage	%	Relative lipoprotein lipid concentrations	Large LDL ratios	Percentage	23615	23915	AQP9 (96856) - ENSG00000103569	ALDH1A2 (3446) - ENSG00000128918	TRUE	intron_variant	MODIFIER	ALDH1A2	3.031	1	intron_variant	MODIFIER	ALDH1A2	3.031
15_8	1029	15	58574966	58282767	rs56050415	L_LDL_FC_pct	T	C	0.184416	0.0189307	0.00249338	13.5029	0.0174262	0.00268715	10.0514	0.310415	SuSie	Free Cholesterol to Total Lipids in Large LDL percentage	%	Relative lipoprotein lipid concentrations	Large LDL ratios	Percentage	23617	23917	AQP9 (96856) - ENSG00000103569	ALDH1A2 (3446) - ENSG00000128918	TRUE	intron_variant	MODIFIER	ALDH1A2	3.031	1	intron_variant	MODIFIER	ALDH1A2	3.031
15_8	1029	15	58574966	58282767	rs56050415	L_VLDL_C_pct	T	C	0.184416	-0.0538302	0.00265866	90.4238	-0.0453041	0.00275778	59.8988	0.999999	SuSie	Cholesterol to Total Lipids in Large VLDL percentage	%	Relative lipoprotein lipid concentrations	Large VLDL ratios	Percentage	23590	23890	AQP9 (96856) - ENSG00000103569	ALDH1A2 (3446) - ENSG00000128918	TRUE	intron_variant	MODIFIER	ALDH1A2	3.031	1	intron_variant	MODIFIER	ALDH1A2	3.031
15_8	1029	15	58574966	58282767	rs56050415	L_VLDL_FC_pct	T	C	0.184416	-0.0424585	0.0027093	54.6248	-0.036415	0.00281573	37.5242	0.992242	SuSie	Free Cholesterol to Total Lipids in Large VLDL percentage	%	Relative lipoprotein lipid concentrations	Large VLDL ratios	Percentage	23592	23892	AQP9 (96856) - ENSG00000103569	ALDH1A2 (3446) - ENSG00000128918	TRUE	intron_variant	MODIFIER	ALDH1A2	3.031	1	intron_variant	MODIFIER	ALDH1A2	3.031
15_8	1029	15	58574966	58282767	rs56050415	L_VLDL_PL_pct	T	C	0.184416	-0.0548852	0.00260844	97.562	-0.0459474	0.00275461	61.7186	0.999991	SuSie	Phospholipids to Total Lipids in Large VLDL percentage	%	Relative lipoprotein lipid concentrations	Large VLDL ratios	Percentage	23589	23889	AQP9 (96856) - ENSG00000103569	ALDH1A2 (3446) - ENSG00000128918	TRUE	intron_variant	MODIFIER	ALDH1A2	3.031	1	intron_variant	MODIFIER	ALDH1A2	3.031
15_8	1029	15	58574966	58282767	rs56050415	L_VLDL_TG	T	C	0.184416	0.0300398	0.00261884	29.7322	0.0274191	0.00274589	22.7511	0.990958	SuSie	Triglycerides in Large VLDL	mmol/L	Lipoprotein subclasses	Large VLDL (average diameter 53.6 nm)	Non-derived	23501	23801	AQP9 (96856) - ENSG00000103569	ALDH1A2 (3446) - ENSG00000128918	TRUE	intron_variant	MODIFIER	ALDH1A2	3.031	1	intron_variant	MODIFIER	ALDH1A2	3.031
15_8	1029	15	58574966	58282767	rs56050415	L_VLDL_TG_pct	T	C	0.184416	0.0642025	0.00272394	122.104	0.0583124	0.00278125	96.8265	1	SuSie	Triglycerides to Total Lipids in Large VLDL percentage	%	Relative lipoprotein lipid concentrations	Large VLDL ratios	Percentage	23593	23893	AQP9 (96856) - ENSG00000103569	ALDH1A2 (3446) - ENSG00000128918	TRUE	intron_variant	MODIFIER	ALDH1A2	3.031	1	intron_variant	MODIFIER	ALDH1A2	3.031
15_8	1029	15	58574966	58282767	rs56050415	M_HDL_CE_pct	T	C	0.184416	0.0501751	0.00258087	83.4608	0.0431468	0.00275658	54.479	0.589033	SuSie	Cholesteryl Esters to Total Lipids in Medium HDL percentage	%	Relative lipoprotein lipid concentrations	Medium HDL ratios	Percentage	23641	23941	AQP9 (96856) - ENSG00000103569	ALDH1A2 (3446) - ENSG00000128918	TRUE	intron_variant	MODIFIER	ALDH1A2	3.031	1	intron_variant	MODIFIER	ALDH1A2	3.031
15_8	1029	15	58574966	58282767	rs56050415	M_HDL_TG_pct	T	C	0.184416	-0.0472725	0.00252967	77.2011	-0.0407292	0.00273477	49.4248	0.989089	SuSie	Triglycerides to Total Lipids in Medium HDL percentage	%	Relative lipoprotein lipid concentrations	Medium HDL ratios	Percentage	23643	23943	AQP9 (96856) - ENSG00000103569	ALDH1A2 (3446) - ENSG00000128918	TRUE	intron_variant	MODIFIER	ALDH1A2	3.031	1	intron_variant	MODIFIER	ALDH1A2	3.031
15_8	1029	15	58574966	58282767	rs56050415	M_LDL_C_pct	T	C	0.184416	0.0499832	0.00276137	72.5038	0.0405014	0.00280848	46.408	1	SuSie	Cholesterol to Total Lipids in Medium LDL percentage	%	Relative lipoprotein lipid concentrations	Medium LDL ratios	Percentage	23620	23920	AQP9 (96856) - ENSG00000103569	ALDH1A2 (3446) - ENSG00000128918	TRUE	intron_variant	MODIFIER	ALDH1A2	3.031	1	intron_variant	MODIFIER	ALDH1A2	3.031
15_8	1029	15	58574966	58282767	rs56050415	M_LDL_FC_pct	T	C	0.184416	0.0242412	0.00250239	21.4664	0.0229911	0.00270102	16.7658	0.168976	SuSie	Free Cholesterol to Total Lipids in Medium LDL percentage	%	Relative lipoprotein lipid concentrations	Medium LDL ratios	Percentage	23622	23922	AQP9 (96856) - ENSG00000103569	ALDH1A2 (3446) - ENSG00000128918	TRUE	intron_variant	MODIFIER	ALDH1A2	3.031	1	intron_variant	MODIFIER	ALDH1A2	3.031
15_8	1029	15	58574966	58282767	rs56050415	M_LDL_TG_pct	T	C	0.184416	-0.0900971	0.00263797	254.933	-0.0759959	0.00272794	169.917	1	SuSie	Triglycerides to Total Lipids in Medium LDL percentage	%	Relative lipoprotein lipid concentrations	Medium LDL ratios	Percentage	23623	23923	AQP9 (96856) - ENSG00000103569	ALDH1A2 (3446) - ENSG00000128918	TRUE	intron_variant	MODIFIER	ALDH1A2	3.031	1	intron_variant	MODIFIER	ALDH1A2	3.031
15_8	1029	15	58574966	58282767	rs56050415	S_HDL_C	T	C	0.184416	0.0355771	0.0027037	38.819	0.0283498	0.00281882	23.0666	0.999974	SuSie	Cholesterol in Small HDL	mmol/L	Lipoprotein subclasses	Small HDL (average diameter 8.7 nm)	Composite	23575	23875	AQP9 (96856) - ENSG00000103569	ALDH1A2 (3446) - ENSG00000128918	TRUE	intron_variant	MODIFIER	ALDH1A2	3.031	1	intron_variant	MODIFIER	ALDH1A2	3.031
15_8	1029	15	58574966	58282767	rs56050415	S_HDL_CE_pct	T	C	0.184416	0.107178	0.0026542	355.785	0.0910142	0.00271114	246.027	0.99993	SuSie	Cholesteryl Esters to Total Lipids in Small HDL percentage	%	Relative lipoprotein lipid concentrations	Small HDL ratios	Percentage	23646	23946	AQP9 (96856) - ENSG00000103569	ALDH1A2 (3446) - ENSG00000128918	TRUE	intron_variant	MODIFIER	ALDH1A2	3.031	1	intron_variant	MODIFIER	ALDH1A2	3.031
15_8	1029	15	58574966	58282767	rs56050415	S_HDL_P	T	C	0.184416	0.0351815	0.00271085	37.7878	0.0279966	0.00282673	22.3966	0.999957	SuSie	Concentration of Small HDL Particles	mmol/L	Lipoprotein subclasses	Small HDL (average diameter 8.7 nm)	Non-derived	23572	23872	AQP9 (96856) - ENSG00000103569	ALDH1A2 (3446) - ENSG00000128918	TRUE	intron_variant	MODIFIER	ALDH1A2	3.031	1	intron_variant	MODIFIER	ALDH1A2	3.031
15_8	1029	15	58574966	58282767	rs56050415	S_HDL_PL_pct	T	C	0.184416	-0.0652992	0.00261477	136.922	-0.0566873	0.00271937	95.7306	0.978392	SuSie	Phospholipids to Total Lipids in Small HDL percentage	%	Relative lipoprotein lipid concentrations	Small HDL ratios	Percentage	23644	23944	AQP9 (96856) - ENSG00000103569	ALDH1A2 (3446) - ENSG00000128918	TRUE	intron_variant	MODIFIER	ALDH1A2	3.031	1	intron_variant	MODIFIER	ALDH1A2	3.031
15_8	1029	15	58574966	58282767	rs56050415	S_LDL_C_pct	T	C	0.184416	0.0421331	0.00274951	52.2759	0.0336116	0.00280416	32.3724	0.826012	SuSie	Cholesterol to Total Lipids in Small LDL percentage	%	Relative lipoprotein lipid concentrations	Small LDL ratios	Percentage	23625	23925	AQP9 (96856) - ENSG00000103569	ALDH1A2 (3446) - ENSG00000128918	TRUE	intron_variant	MODIFIER	ALDH1A2	3.031	1	intron_variant	MODIFIER	ALDH1A2	3.031
15_8	1029	15	58574966	58282767	rs56050415	S_LDL_FC	T	C	0.184416	0.0207962	0.00271054	13.7725	0.0187028	0.00280829	10.5616	0.917702	SuSie	Free Cholesterol in Small LDL	mmol/L	Lipoprotein subclasses	Small LDL (average diameter 18.7 nm)	Non-derived	23549	23849	AQP9 (96856) - ENSG00000103569	ALDH1A2 (3446) - ENSG00000128918	TRUE	intron_variant	MODIFIER	ALDH1A2	3.031	1	intron_variant	MODIFIER	ALDH1A2	3.031
15_8	1029	15	58574966	58282767	rs56050415	S_LDL_TG_pct	T	C	0.184416	-0.0537798	0.00254923	98.0675	-0.0456933	0.0027306	62.1089	0.999301	SuSie	Triglycerides to Total Lipids in Small LDL percentage	%	Relative lipoprotein lipid concentrations	Small LDL ratios	Percentage	23628	23928	AQP9 (96856) - ENSG00000103569	ALDH1A2 (3446) - ENSG00000128918	TRUE	intron_variant	MODIFIER	ALDH1A2	3.031	1	intron_variant	MODIFIER	ALDH1A2	3.031
15_8	1029	15	58574966	58282767	rs56050415	S_VLDL_PL_pct	T	C	0.184416	0.0184245	0.00253812	12.4093	0.0167073	0.00269248	9.26212	0.478539	SuSie	Phospholipids to Total Lipids in Small VLDL percentage	%	Relative lipoprotein lipid concentrations	Small VLDL ratios	Percentage	23599	23899	AQP9 (96856) - ENSG00000103569	ALDH1A2 (3446) - ENSG00000128918	TRUE	intron_variant	MODIFIER	ALDH1A2	3.031	1	intron_variant	MODIFIER	ALDH1A2	3.031
15_8	1029	15	58574966	58282767	rs56050415	TG_by_PG	T	C	0.184416	0.0185463	0.00246869	13.2368	0.0165831	0.00265447	9.37863	0.58524	SuSie	Triglycerides to Phosphoglycerides ratio	ratio	Other lipids		Ratio	23435	23735	AQP9 (96856) - ENSG00000103569	ALDH1A2 (3446) - ENSG00000128918	TRUE	intron_variant	MODIFIER	ALDH1A2	3.031	1	intron_variant	MODIFIER	ALDH1A2	3.031
15_8	1029	15	58574966	58282767	rs56050415	VLDL_size	T	C	0.184416	0.0636476	0.00248797	143.618	0.0575099	0.00263478	104.836	1	SuSie	Average Diameter for VLDL Particles	nm	Lipoprotein particle sizes		Non-derived	23431	23731	AQP9 (96856) - ENSG00000103569	ALDH1A2 (3446) - ENSG00000128918	TRUE	intron_variant	MODIFIER	ALDH1A2	3.031	1	intron_variant	MODIFIER	ALDH1A2	3.031
15_8	1029	15	58574966	58282767	rs56050415	XL_VLDL_PL_pct	T	C	0.184416	-0.0279105	0.0027522	23.4404	-0.0231663	0.00281936	15.6788	0.809831	SuSie	Phospholipids to Total Lipids in Very Large VLDL percentage	%	Relative lipoprotein lipid concentrations	Very large VLDL ratios	Percentage	23584	23884	AQP9 (96856) - ENSG00000103569	ALDH1A2 (3446) - ENSG00000128918	TRUE	intron_variant	MODIFIER	ALDH1A2	3.031	1	intron_variant	MODIFIER	ALDH1A2	3.031
15_8	1029	15	58574966	58282767	rs56050415	XS_VLDL_PL_pct	T	C	0.184416	-0.0348669	0.00261841	39.7287	-0.0302111	0.00274995	27.3469	0.996049	SuSie	Phospholipids to Total Lipids in Very Small VLDL percentage	%	Relative lipoprotein lipid concentrations	Very small VLDL ratios	Percentage	23604	23904	AQP9 (96856) - ENSG00000103569	ALDH1A2 (3446) - ENSG00000128918	TRUE	intron_variant	MODIFIER	ALDH1A2	3.031	1	intron_variant	MODIFIER	ALDH1A2	3.031
15_8	1029	15	58574324	58282125	rs58038553	VLDL_C	A	G	0.129917	-0.0320125	0.00313872	23.6994	-0.0245848	0.00322132	13.6349	0.12472	SuSie	VLDL Cholesterol	mmol/L	Cholesterol		Composite	23403	23703	AQP9 (96214) - ENSG00000103569	ALDH1A2 (2804) - ENSG00000128918	TRUE	intron_variant	MODIFIER	ALDH1A2	6.415	0.992377	start_lost	HIGH	ALDH1A2	9.095
15_8	1029	15	58574324	58282125	rs58038553	VLDL_PL	A	G	0.129917	-0.0238984	0.0030942	13.9466	-0.0184027	0.00320806	8.01425	0.107896	SuSie	Phospholipids in VLDL	mmol/L	Phospholipids		Composite	23412	23712	AQP9 (96214) - ENSG00000103569	ALDH1A2 (2804) - ENSG00000128918	TRUE	intron_variant	MODIFIER	ALDH1A2	6.415	0.992377	start_lost	HIGH	ALDH1A2	9.095
15_8	1029	15	58582479	58290280	rs752859067	ApoB	CTT	C	0.135633	-0.0249315	0.00309004	15.1472	-0.0194702	0.00317562	9.05888	0.129285	SuSie	Apolipoprotein B	g/l	Apolipoproteins		Non-derived	23439	23739	AQP9 (104369) - ENSG00000103569	ALDH1A2 (10959) - ENSG00000128918	TRUE	intron_variant	MODIFIER	ALDH1A2	1.161	0.900728	start_lost	HIGH	ALDH1A2	9.095
15_8	1029	15	58582479	58290280	rs752859067	L_LDL_L	CTT	C	0.135633	-0.0248648	0.00305259	15.4227	-0.0189288	0.00315049	8.72645	0.162978	SuSie	Total Lipids in Large LDL	mmol/L	Lipoprotein subclasses	Large LDL (average diameter 25.5 nm)	Composite	23531	23831	AQP9 (104369) - ENSG00000103569	ALDH1A2 (10959) - ENSG00000128918	TRUE	intron_variant	MODIFIER	ALDH1A2	1.161	0.900728	start_lost	HIGH	ALDH1A2	9.095
15_8	1029	15	58582479	58290280	rs752859067	L_LDL_P	CTT	C	0.135633	-0.0224655	0.00307764	12.5396	-0.0174677	0.00316885	7.45054	0.147727	SuSie	Concentration of Large LDL Particles	mmol/L	Lipoprotein subclasses	Large LDL (average diameter 25.5 nm)	Non-derived	23530	23830	AQP9 (104369) - ENSG00000103569	ALDH1A2 (10959) - ENSG00000128918	TRUE	intron_variant	MODIFIER	ALDH1A2	1.161	0.900728	start_lost	HIGH	ALDH1A2	9.095
15_8	1029	15	58582479	58290280	rs752859067	non_HDL_C	CTT	C	0.135633	-0.0240782	0.00307687	14.2963	-0.018819	0.00316361	8.56759	0.130946	SuSie	Total Cholesterol Minus HDL-C	mmol/L	Cholesterol		Composite	23401	23701	AQP9 (104369) - ENSG00000103569	ALDH1A2 (10959) - ENSG00000128918	TRUE	intron_variant	MODIFIER	ALDH1A2	1.161	0.900728	start_lost	HIGH	ALDH1A2	9.095
15_8	1030	15	58679807	58387608	15:58679807_CAGA_C	SFA_pct	CAGA	C	0.356434	0.0436842	0.0021703	89.3791	0.0453945	0.00219607	94.1516	0.461623	SuSie	Saturated Fatty Acids to Total Fatty Acids percentage	%	Fatty acids	Fatty acid ratios	Percentage	23455	23755	LIPC (22961) - ENSG00000166035	LIPC (22961) - ENSG00000166035	TRUE	intron_variant	MODIFIER	ALDH1A2	1.565	0.893089	intron_variant	MODIFIER	ALDH1A2	0.024
15_8	1030	15	58679807	58387608	15:58679807_CAGA_C	S_LDL_C_pct	CAGA	C	0.356434	-0.0876043	0.00218921	349.421	-0.0895321	0.00221982	Inf	0.86576	SuSie	Cholesterol to Total Lipids in Small LDL percentage	%	Relative lipoprotein lipid concentrations	Small LDL ratios	Percentage	23625	23925	LIPC (22961) - ENSG00000166035	LIPC (22961) - ENSG00000166035	TRUE	intron_variant	MODIFIER	ALDH1A2	1.565	0.893089	intron_variant	MODIFIER	ALDH1A2	0.024
15_8	1030	15	58679807	58387608	15:58679807_CAGA_C	S_LDL_FC	CAGA	C	0.356434	-0.0390167	0.00215818	72.3276	-0.0394394	0.00223658	68.8433	0.246439	SuSie	Free Cholesterol in Small LDL	mmol/L	Lipoprotein subclasses	Small LDL (average diameter 18.7 nm)	Non-derived	23549	23849	LIPC (22961) - ENSG00000166035	LIPC (22961) - ENSG00000166035	TRUE	intron_variant	MODIFIER	ALDH1A2	1.565	0.893089	intron_variant	MODIFIER	ALDH1A2	0.024
15_8	1030	15	58679807	58387608	15:58679807_CAGA_C	bOHbutyrate	CAGA	C	0.356434	-0.0276882	0.00218438	36.0927	-0.0284925	0.0022407	36.3099	0.234996	SuSie	3-Hydroxybutyrate	mmol/L	Ketone bodies		Non-derived	23474	23774	LIPC (22961) - ENSG00000166035	LIPC (22961) - ENSG00000166035	TRUE	intron_variant	MODIFIER	ALDH1A2	1.565	0.893089	intron_variant	MODIFIER	ALDH1A2	0.024
15_8	1030	15	58678512	58386313	rs10468017	Acetone	C	T	0.29693	-0.0147377	0.00230443	9.79557	-0.0147929	0.0023337	9.63497	0.25909	SuSie	Acetone	mmol/L	Ketone bodies		Non-derived	23477	23777	LIPC (24256) - ENSG00000166035	LIPC (24256) - ENSG00000166035	TRUE	intron_variant	MODIFIER	ALDH1A2	5.359	0.904738	intron_variant	MODIFIER	ALDH1A2	1.445
15_8	1030	15	58678512	58386313	rs10468017	DHA_pct	C	T	0.29693	0.0622373	0.00217886	178.728	0.0633775	0.00226031	172.113	0.999911	SuSie	Docosahexaenoic Acid to Total Fatty Acids percentage	%	Fatty acids	Fatty acid ratios	Percentage	23457	23757	LIPC (24256) - ENSG00000166035	LIPC (24256) - ENSG00000166035	TRUE	intron_variant	MODIFIER	ALDH1A2	5.359	0.904738	intron_variant	MODIFIER	ALDH1A2	1.445
15_8	1030	15	58678512	58386313	rs10468017	LDL_size	C	T	0.29693	0.0580889	0.00221955	150.25	0.0595261	0.00225595	152.584	0.999998	SuSie	Average Diameter for LDL Particles	nm	Lipoprotein particle sizes		Non-derived	23432	23732	LIPC (24256) - ENSG00000166035	LIPC (24256) - ENSG00000166035	TRUE	intron_variant	MODIFIER	ALDH1A2	5.359	0.904738	intron_variant	MODIFIER	ALDH1A2	1.445
15_8	1030	15	58678512	58386313	rs10468017	L_VLDL_TG	C	T	0.29693	-0.0586291	0.00217963	158.643	-0.0593354	0.00228534	147.778	0.999672	SuSie	Triglycerides in Large VLDL	mmol/L	Lipoprotein subclasses	Large VLDL (average diameter 53.6 nm)	Non-derived	23501	23801	LIPC (24256) - ENSG00000166035	LIPC (24256) - ENSG00000166035	TRUE	intron_variant	MODIFIER	ALDH1A2	5.359	0.904738	intron_variant	MODIFIER	ALDH1A2	1.445
15_8	1030	15	58678512	58386313	rs10468017	M_HDL_CE	C	T	0.29693	0.0653831	0.00203271	226.271	0.0670373	0.00216474	209.604	1	SuSie	Cholesteryl Esters in Medium HDL	mmol/L	Lipoprotein subclasses	Medium HDL (average diameter 10.9 nm)	Non-derived	23569	23869	LIPC (24256) - ENSG00000166035	LIPC (24256) - ENSG00000166035	TRUE	intron_variant	MODIFIER	ALDH1A2	5.359	0.904738	intron_variant	MODIFIER	ALDH1A2	1.445
15_8	1030	15	58678512	58386313	rs10468017	M_LDL_C	C	T	0.29693	-0.0189076	0.00229531	15.7549	-0.0191569	0.00234467	15.5112	0.352248	SuSie	Cholesterol in Medium LDL	mmol/L	Lipoprotein subclasses	Medium LDL (average diameter 23 nm)	Composite	23540	23840	LIPC (24256) - ENSG00000166035	LIPC (24256) - ENSG00000166035	TRUE	intron_variant	MODIFIER	ALDH1A2	5.359	0.904738	intron_variant	MODIFIER	ALDH1A2	1.445
15_8	1030	15	58678512	58386313	rs10468017	M_LDL_CE	C	T	0.29693	-0.0161288	0.00229898	11.6404	-0.0165015	0.00234525	11.7034	0.236402	SuSie	Cholesteryl Esters in Medium LDL	mmol/L	Lipoprotein subclasses	Medium LDL (average diameter 23 nm)	Non-derived	23541	23841	LIPC (24256) - ENSG00000166035	LIPC (24256) - ENSG00000166035	TRUE	intron_variant	MODIFIER	ALDH1A2	5.359	0.904738	intron_variant	MODIFIER	ALDH1A2	1.445
15_8	1030	15	58678512	58386313	rs10468017	M_LDL_CE_pct	C	T	0.29693	-0.0473347	0.00226441	96.3058	-0.0466056	0.00235215	86.6084	0.999361	SuSie	Cholesteryl Esters to Total Lipids in Medium LDL percentage	%	Relative lipoprotein lipid concentrations	Medium LDL ratios	Percentage	23621	23921	LIPC (24256) - ENSG00000166035	LIPC (24256) - ENSG00000166035	TRUE	intron_variant	MODIFIER	ALDH1A2	5.359	0.904738	intron_variant	MODIFIER	ALDH1A2	1.445
15_8	1030	15	58678512	58386313	rs10468017	S_LDL_C	C	T	0.29693	-0.0183145	0.00228927	14.9056	-0.0185288	0.00234286	14.5836	0.235403	SuSie	Cholesterol in Small LDL	mmol/L	Lipoprotein subclasses	Small LDL (average diameter 18.7 nm)	Composite	23547	23847	LIPC (24256) - ENSG00000166035	LIPC (24256) - ENSG00000166035	TRUE	intron_variant	MODIFIER	ALDH1A2	5.359	0.904738	intron_variant	MODIFIER	ALDH1A2	1.445
15_8	1030	15	58678512	58386313	rs10468017	XXL_VLDL_L	C	T	0.29693	-0.0353897	0.00217944	58.5657	-0.0363026	0.00229511	55.611	0.528756	SuSie	Total Lipids in Chylomicrons and Extremely Large VLDL	mmol/L	Lipoprotein subclasses	Chylomicrons and extremely large VLDL (particle diameters from 75 nm upwards)	Composite	23482	23782	LIPC (24256) - ENSG00000166035	LIPC (24256) - ENSG00000166035	TRUE	intron_variant	MODIFIER	ALDH1A2	5.359	0.904738	intron_variant	MODIFIER	ALDH1A2	1.445
15_8	1030	15	58678512	58386313	rs10468017	XXL_VLDL_TG	C	T	0.29693	-0.0497777	0.00219031	113.609	-0.0507227	0.00229749	107.224	0.936877	SuSie	Triglycerides in Chylomicrons and Extremely Large VLDL	mmol/L	Lipoprotein subclasses	Chylomicrons and extremely large VLDL (particle diameters from 75 nm upwards)	Non-derived	23487	23787	LIPC (24256) - ENSG00000166035	LIPC (24256) - ENSG00000166035	TRUE	intron_variant	MODIFIER	ALDH1A2	5.359	0.904738	intron_variant	MODIFIER	ALDH1A2	1.445
15_8	1030	15	58676821	58384622	rs11858759	ApoB_by_ApoA1	G	A	0.303481	-0.029412	0.00224621	38.4484	-0.0302267	0.00230665	38.4989	0.407508	SuSie	Apolipoprotein B to Apolipoprotein A1 ratio	ratio	Apolipoproteins		Ratio	23441	23741	LIPC (25947) - ENSG00000166035	LIPC (25947) - ENSG00000166035	TRUE	intron_variant	MODIFIER	ALDH1A2	1.733	0.939804	intron_variant	MODIFIER	ALDH1A2	1.445
15_8	1030	15	58683366	58391167	rs1532085	L_HDL_CE_pct	A	G	0.613549	0.0285435	0.00195223	47.6855	0.0278776	0.00211516	38.9334	0.444195	SuSie	Cholesteryl Esters to Total Lipids in Large HDL percentage	%	Relative lipoprotein lipid concentrations	Large HDL ratios	Percentage	23636	23936	LIPC (19402) - ENSG00000166035	LIPC (19402) - ENSG00000166035	TRUE	intron_variant	MODIFIER	ALDH1A2	0.71	0.825403	intron_variant	MODIFIER	ALDH1A2	6.898
15_8	1030	15	58671721	58379522	rs1601934	L_VLDL_FC	G	A	0.687086	0.0221735	0.00217994	23.5758	0.0236899	0.0022787	24.5855	0.614684	SuSie	Free Cholesterol in Large VLDL	mmol/L	Lipoprotein subclasses	Large VLDL (average diameter 53.6 nm)	Non-derived	23500	23800	LIPC (31047) - ENSG00000166035	LIPC (31047) - ENSG00000166035	TRUE	intron_variant	MODIFIER	ALDH1A2	1.445	1	intron_variant	MODIFIER	ALDH1A2	1.445
15_8	1030	15	58671721	58379522	rs1601934	L_VLDL_L	G	A	0.687086	0.034217	0.00217437	55.0708	0.0354426	0.00227547	53.9598	0.659899	SuSie	Total Lipids in Large VLDL	mmol/L	Lipoprotein subclasses	Large VLDL (average diameter 53.6 nm)	Composite	23496	23796	LIPC (31047) - ENSG00000166035	LIPC (31047) - ENSG00000166035	TRUE	intron_variant	MODIFIER	ALDH1A2	1.445	1	intron_variant	MODIFIER	ALDH1A2	1.445
15_8	1030	15	58671721	58379522	rs1601934	L_VLDL_P	G	A	0.687086	0.0200886	0.00217131	19.6562	0.0215459	0.00227604	20.5362	0.548687	SuSie	Concentration of Large VLDL Particles	mmol/L	Lipoprotein subclasses	Large VLDL (average diameter 53.6 nm)	Non-derived	23495	23795	LIPC (31047) - ENSG00000166035	LIPC (31047) - ENSG00000166035	TRUE	intron_variant	MODIFIER	ALDH1A2	1.445	1	intron_variant	MODIFIER	ALDH1A2	1.445
15_8	1030	15	58671721	58379522	rs1601934	L_VLDL_PL	G	A	0.687086	0.0152294	0.00216349	11.7138	0.0164832	0.00227328	12.3821	0.497156	SuSie	Phospholipids in Large VLDL	mmol/L	Lipoprotein subclasses	Large VLDL (average diameter 53.6 nm)	Non-derived	23497	23797	LIPC (31047) - ENSG00000166035	LIPC (31047) - ENSG00000166035	TRUE	intron_variant	MODIFIER	ALDH1A2	1.445	1	intron_variant	MODIFIER	ALDH1A2	1.445
15_8	1030	15	58671721	58379522	rs1601934	M_VLDL_TG	G	A	0.687086	0.0216651	0.0021812	22.5227	0.0229762	0.00228402	23.0763	0.586208	SuSie	Triglycerides in Medium VLDL	mmol/L	Lipoprotein subclasses	Medium VLDL (average diameter 44.5 nm)	Non-derived	23508	23808	LIPC (31047) - ENSG00000166035	LIPC (31047) - ENSG00000166035	TRUE	intron_variant	MODIFIER	ALDH1A2	1.445	1	intron_variant	MODIFIER	ALDH1A2	1.445
15_8	1030	15	58671721	58379522	rs1601934	TG_by_PG	G	A	0.687086	0.0350749	0.00203694	65.7215	0.0364807	0.00219033	61.5383	0.965495	SuSie	Triglycerides to Phosphoglycerides ratio	ratio	Other lipids		Ratio	23435	23735	LIPC (31047) - ENSG00000166035	LIPC (31047) - ENSG00000166035	TRUE	intron_variant	MODIFIER	ALDH1A2	1.445	1	intron_variant	MODIFIER	ALDH1A2	1.445
15_8	1030	15	58671721	58379522	rs1601934	VLDL_TG	G	A	0.687086	0.0182027	0.00215266	16.5576	0.0193138	0.00227106	16.7369	0.557245	SuSie	Triglycerides in VLDL	mmol/L	Triglycerides		Composite	23408	23708	LIPC (31047) - ENSG00000166035	LIPC (31047) - ENSG00000166035	TRUE	intron_variant	MODIFIER	ALDH1A2	1.445	1	intron_variant	MODIFIER	ALDH1A2	1.445
15_8	1030	15	58671721	58379522	rs1601934	XL_VLDL_FC	G	A	0.687086	0.0133887	0.00218731	9.03181	0.0146097	0.0022838	9.7999	0.393257	SuSie	Free Cholesterol in Very Large VLDL	mmol/L	Lipoprotein subclasses	Very large VLDL (average diameter 64 nm)	Non-derived	23493	23793	LIPC (31047) - ENSG00000166035	LIPC (31047) - ENSG00000166035	TRUE	intron_variant	MODIFIER	ALDH1A2	1.445	1	intron_variant	MODIFIER	ALDH1A2	1.445
15_8	1030	15	58671721	58379522	rs1601934	XL_VLDL_L	G	A	0.687086	0.0266187	0.00215801	34.2307	0.0280001	0.00226939	34.2426	0.739261	SuSie	Total Lipids in Very Large VLDL	mmol/L	Lipoprotein subclasses	Very large VLDL (average diameter 64 nm)	Composite	23489	23789	LIPC (31047) - ENSG00000166035	LIPC (31047) - ENSG00000166035	TRUE	intron_variant	MODIFIER	ALDH1A2	1.445	1	intron_variant	MODIFIER	ALDH1A2	1.445
15_8	1030	15	58671721	58379522	rs1601934	XL_VLDL_P	G	A	0.687086	0.0196787	0.00215353	19.1959	0.0211068	0.00226786	19.8788	0.625429	SuSie	Concentration of Very Large VLDL Particles	mmol/L	Lipoprotein subclasses	Very large VLDL (average diameter 64 nm)	Non-derived	23488	23788	LIPC (31047) - ENSG00000166035	LIPC (31047) - ENSG00000166035	TRUE	intron_variant	MODIFIER	ALDH1A2	1.445	1	intron_variant	MODIFIER	ALDH1A2	1.445
15_8	1030	15	58671721	58379522	rs1601934	XL_VLDL_PL	G	A	0.687086	0.0186355	0.00217362	16.9983	0.0198785	0.00227684	17.5952	0.538842	SuSie	Phospholipids in Very Large VLDL	mmol/L	Lipoprotein subclasses	Very large VLDL (average diameter 64 nm)	Non-derived	23490	23790	LIPC (31047) - ENSG00000166035	LIPC (31047) - ENSG00000166035	TRUE	intron_variant	MODIFIER	ALDH1A2	1.445	1	intron_variant	MODIFIER	ALDH1A2	1.445
15_8	1030	15	58671721	58379522	rs1601934	XL_VLDL_TG	G	A	0.687086	0.0348277	0.00213188	59.2659	0.0360927	0.00225607	56.8634	0.680391	SuSie	Triglycerides in Very Large VLDL	mmol/L	Lipoprotein subclasses	Very large VLDL (average diameter 64 nm)	Non-derived	23494	23794	LIPC (31047) - ENSG00000166035	LIPC (31047) - ENSG00000166035	TRUE	intron_variant	MODIFIER	ALDH1A2	1.445	1	intron_variant	MODIFIER	ALDH1A2	1.445
15_8	1030	15	58671721	58379522	rs1601934	XXL_VLDL_P	G	A	0.687086	0.0155555	0.00215069	12.325	0.0166056	0.00227163	12.5724	0.418984	SuSie	Concentration of Chylomicrons and Extremely Large VLDL Particles	mmol/L	Lipoprotein subclasses	Chylomicrons and extremely large VLDL (particle diameters from 75 nm upwards)	Non-derived	23481	23781	LIPC (31047) - ENSG00000166035	LIPC (31047) - ENSG00000166035	TRUE	intron_variant	MODIFIER	ALDH1A2	1.445	1	intron_variant	MODIFIER	ALDH1A2	1.445
15_8	1030	15	58671721	58379522	rs1601934	XXL_VLDL_PL	G	A	0.687086	0.0178253	0.00214097	16.077	0.0189215	0.00226842	16.1324	0.55049	SuSie	Phospholipids in Chylomicrons and Extremely Large VLDL	mmol/L	Lipoprotein subclasses	Chylomicrons and extremely large VLDL (particle diameters from 75 nm upwards)	Non-derived	23483	23783	LIPC (31047) - ENSG00000166035	LIPC (31047) - ENSG00000166035	TRUE	intron_variant	MODIFIER	ALDH1A2	1.445	1	intron_variant	MODIFIER	ALDH1A2	1.445
15_8	1030	15	58671765	58379566	rs1601935	Leu	G	T	0.655617	0.0161082	0.0021326	13.3723	0.0166463	0.00216435	13.8353	0.428997	SuSie	Leucine	mmol/L	Amino acids	Branched-chain amino acids	Non-derived	23466	23766	LIPC (31003) - ENSG00000166035	LIPC (31003) - ENSG00000166035	TRUE	intron_variant	MODIFIER	ALDH1A2	1.215	0.856297	intron_variant	MODIFIER	ALDH1A2	1.445
15_8	1030	15	58671765	58379566	rs1601935	M_HDL_PL_pct	G	T	0.655617	0.0150873	0.00201606	13.1407	0.0160968	0.00216844	12.9411	0.464497	SuSie	Phospholipids to Total Lipids in Medium HDL percentage	%	Relative lipoprotein lipid concentrations	Medium HDL ratios	Percentage	23639	23939	LIPC (31003) - ENSG00000166035	LIPC (31003) - ENSG00000166035	TRUE	intron_variant	MODIFIER	ALDH1A2	1.215	0.856297	intron_variant	MODIFIER	ALDH1A2	1.445
15_8	1030	15	58680954	58388755	rs2043085	VLDL_L	T	C	0.612383	-0.0136066	0.00210108	10.0261	-0.0128544	0.00217662	8.4541	0.237372	SuSie	Total Lipids in VLDL	mmol/L	Total lipids		Composite	23424	23724	LIPC (21814) - ENSG00000166035	LIPC (21814) - ENSG00000166035	TRUE	intron_variant	MODIFIER	ALDH1A2	1.353	0.827525	intron_variant	MODIFIER	ALDH1A2	6.898
15_8	1030	15	58678720	58386521	rs261290	Ala	T	C	0.653408	-0.0171103	0.00213673	14.9323	-0.0169065	0.00222231	13.5533	0.205359	SuSie	Alanine	mmol/L	Amino acids		Non-derived	23460	23760	LIPC (24048) - ENSG00000166035	LIPC (24048) - ENSG00000166035	TRUE	intron_variant	MODIFIER	ALDH1A2	6.898	0.928604	intron_variant	MODIFIER	ALDH1A2	0.024
15_8	1030	15	58678720	58386521	rs261290	ApoA1	T	C	0.653408	-0.115283	0.00193887	769.558	-0.114165	0.00205617	Inf	1	SuSie	Apolipoprotein A1	g/l	Apolipoproteins		Non-derived	23440	23740	LIPC (24048) - ENSG00000166035	LIPC (24048) - ENSG00000166035	TRUE	intron_variant	MODIFIER	ALDH1A2	6.898	0.928604	intron_variant	MODIFIER	ALDH1A2	0.024
15_8	1030	15	58678720	58386521	rs261290	ApoB	T	C	0.653408	-0.0356597	0.00220191	58.2613	-0.0348978	0.00226361	52.8853	0.566278	SuSie	Apolipoprotein B	g/l	Apolipoproteins		Non-derived	23439	23739	LIPC (24048) - ENSG00000166035	LIPC (24048) - ENSG00000166035	TRUE	intron_variant	MODIFIER	ALDH1A2	6.898	0.928604	intron_variant	MODIFIER	ALDH1A2	0.024
15_8	1030	15	58678720	58386521	rs261290	Cholines	T	C	0.653408	-0.133176	0.00205924	910.131	-0.137935	0.0020988	Inf	1	SuSie	Total Cholines	mmol/L	Other lipids		Non-derived	23436	23736	LIPC (24048) - ENSG00000166035	LIPC (24048) - ENSG00000166035	TRUE	intron_variant	MODIFIER	ALDH1A2	6.898	0.928604	intron_variant	MODIFIER	ALDH1A2	0.024
15_8	1030	15	58678720	58386521	rs261290	DHA	T	C	0.653408	-0.111194	0.00204672	642.75	-0.115237	0.00213273	Inf	0.999907	SuSie	Docosahexaenoic Acid	mmol/L	Fatty acids		Non-derived	23450	23750	LIPC (24048) - ENSG00000166035	LIPC (24048) - ENSG00000166035	TRUE	intron_variant	MODIFIER	ALDH1A2	6.898	0.928604	intron_variant	MODIFIER	ALDH1A2	0.024
15_8	1030	15	58678720	58386521	rs261290	HDL_C	T	C	0.653408	-0.100231	0.0018631	630.301	-0.103565	0.00201258	Inf	0.999982	SuSie	HDL Cholesterol	mmol/L	Cholesterol		Composite	23406	23706	LIPC (24048) - ENSG00000166035	LIPC (24048) - ENSG00000166035	TRUE	intron_variant	MODIFIER	ALDH1A2	6.898	0.928604	intron_variant	MODIFIER	ALDH1A2	0.024
15_8	1030	15	58678720	58386521	rs261290	HDL_CE	T	C	0.653408	-0.0841536	0.00186768	442.606	-0.0871031	0.00202469	Inf	0.999175	SuSie	Cholesteryl Esters in HDL	mmol/L	Cholesteryl esters		Composite	23418	23718	LIPC (24048) - ENSG00000166035	LIPC (24048) - ENSG00000166035	TRUE	intron_variant	MODIFIER	ALDH1A2	6.898	0.928604	intron_variant	MODIFIER	ALDH1A2	0.024
15_8	1030	15	58678720	58386521	rs261290	HDL_FC	T	C	0.653408	-0.149147	0.001868	1386.3	-0.153503	0.00197591	Inf	1	SuSie	Free Cholesterol in HDL	mmol/L	Free cholesterol		Composite	23422	23722	LIPC (24048) - ENSG00000166035	LIPC (24048) - ENSG00000166035	TRUE	intron_variant	MODIFIER	ALDH1A2	6.898	0.928604	intron_variant	MODIFIER	ALDH1A2	0.024
15_8	1030	15	58678720	58386521	rs261290	HDL_L	T	C	0.653408	-0.13117	0.00189209	1045.56	-0.135364	0.00200282	Inf	1	SuSie	Total Lipids in HDL	mmol/L	Total lipids		Composite	23426	23726	LIPC (24048) - ENSG00000166035	LIPC (24048) - ENSG00000166035	TRUE	intron_variant	MODIFIER	ALDH1A2	6.898	0.928604	intron_variant	MODIFIER	ALDH1A2	0.024
15_8	1030	15	58678720	58386521	rs261290	HDL_P	T	C	0.653408	-0.0612335	0.00198857	207.484	-0.0637065	0.0020951	202.143	0.978046	SuSie	Concentration of HDL Particles	mmol/L	Lipoprotein particle concentrations		Composite	23430	23730	LIPC (24048) - ENSG00000166035	LIPC (24048) - ENSG00000166035	TRUE	intron_variant	MODIFIER	ALDH1A2	6.898	0.928604	intron_variant	MODIFIER	ALDH1A2	0.024
15_8	1030	15	58678720	58386521	rs261290	HDL_PL	T	C	0.653408	-0.133841	0.00191212	1065.85	-0.132369	0.00202181	Inf	1	SuSie	Phospholipids in HDL	mmol/L	Phospholipids		Composite	23414	23714	LIPC (24048) - ENSG00000166035	LIPC (24048) - ENSG00000166035	TRUE	intron_variant	MODIFIER	ALDH1A2	6.898	0.928604	intron_variant	MODIFIER	ALDH1A2	0.024
15_8	1030	15	58678720	58386521	rs261290	HDL_TG	T	C	0.653408	-0.176764	0.00210516	1533.01	-0.182419	0.00218275	Inf	1	SuSie	Triglycerides in HDL	mmol/L	Triglycerides		Composite	23410	23710	LIPC (24048) - ENSG00000166035	LIPC (24048) - ENSG00000166035	TRUE	intron_variant	MODIFIER	ALDH1A2	6.898	0.928604	intron_variant	MODIFIER	ALDH1A2	0.024
15_8	1030	15	58678720	58386521	rs261290	HDL_size	T	C	0.653408	-0.18341	0.00186358	2105.4	-0.18049	0.00198966	Inf	1	SuSie	Average Diameter for HDL Particles	nm	Lipoprotein particle sizes		Non-derived	23433	23733	LIPC (24048) - ENSG00000166035	LIPC (24048) - ENSG00000166035	TRUE	intron_variant	MODIFIER	ALDH1A2	6.898	0.928604	intron_variant	MODIFIER	ALDH1A2	0.024
15_8	1030	15	58678720	58386521	rs261290	IDL_C	T	C	0.653408	-0.0561636	0.00212507	153.196	-0.0551877	0.00220135	137.877	0.786	SuSie	Cholesterol in IDL	mmol/L	Lipoprotein subclasses	IDL (average diameter 28.6 nm)	Composite	23526	23826	LIPC (24048) - ENSG00000166035	LIPC (24048) - ENSG00000166035	TRUE	intron_variant	MODIFIER	ALDH1A2	6.898	0.928604	intron_variant	MODIFIER	ALDH1A2	0.024
15_8	1030	15	58678720	58386521	rs261290	IDL_CE	T	C	0.653408	-0.0523834	0.00212385	133.588	-0.0514616	0.00220055	120.149	0.772989	SuSie	Cholesteryl Esters in IDL	mmol/L	Lipoprotein subclasses	IDL (average diameter 28.6 nm)	Non-derived	23527	23827	LIPC (24048) - ENSG00000166035	LIPC (24048) - ENSG00000166035	TRUE	intron_variant	MODIFIER	ALDH1A2	6.898	0.928604	intron_variant	MODIFIER	ALDH1A2	0.024
15_8	1030	15	58678720	58386521	rs261290	IDL_CE_pct	T	C	0.653408	0.143523	0.00208488	1030.98	0.144127	0.00216479	Inf	0.448814	SuSie	Cholesteryl Esters to Total Lipids in IDL percentage	%	Relative lipoprotein lipid concentrations	IDL ratios	Percentage	23611	23911	LIPC (24048) - ENSG00000166035	LIPC (24048) - ENSG00000166035	TRUE	intron_variant	MODIFIER	ALDH1A2	6.898	0.928604	intron_variant	MODIFIER	ALDH1A2	0.024
15_8	1030	15	58678720	58386521	rs261290	IDL_FC	T	C	0.653408	-0.0653569	0.00213224	205.601	-0.0678193	0.00219309	209.019	0.896648	SuSie	Free Cholesterol in IDL	mmol/L	Lipoprotein subclasses	IDL (average diameter 28.6 nm)	Non-derived	23528	23828	LIPC (24048) - ENSG00000166035	LIPC (24048) - ENSG00000166035	TRUE	intron_variant	MODIFIER	ALDH1A2	6.898	0.928604	intron_variant	MODIFIER	ALDH1A2	0.024
15_8	1030	15	58678720	58386521	rs261290	IDL_FC_pct	T	C	0.653408	0.0592508	0.00215265	166.05	0.057578	0.00224292	144.5	0.934241	SuSie	Free Cholesterol to Total Lipids in IDL percentage	%	Relative lipoprotein lipid concentrations	IDL ratios	Percentage	23612	23912	LIPC (24048) - ENSG00000166035	LIPC (24048) - ENSG00000166035	TRUE	intron_variant	MODIFIER	ALDH1A2	6.898	0.928604	intron_variant	MODIFIER	ALDH1A2	0.024
15_8	1030	15	58678720	58386521	rs261290	IDL_L	T	C	0.653408	-0.0831976	0.00213546	331.294	-0.0862221	0.00218776	Inf	0.983785	SuSie	Total Lipids in IDL	mmol/L	Lipoprotein subclasses	IDL (average diameter 28.6 nm)	Composite	23524	23824	LIPC (24048) - ENSG00000166035	LIPC (24048) - ENSG00000166035	TRUE	intron_variant	MODIFIER	ALDH1A2	6.898	0.928604	intron_variant	MODIFIER	ALDH1A2	0.024
15_8	1030	15	58678720	58386521	rs261290	IDL_PL	T	C	0.653408	-0.103123	0.00213759	507.156	-0.106777	0.00218333	Inf	0.998117	SuSie	Phospholipids in IDL	mmol/L	Lipoprotein subclasses	IDL (average diameter 28.6 nm)	Non-derived	23525	23825	LIPC (24048) - ENSG00000166035	LIPC (24048) - ENSG00000166035	TRUE	intron_variant	MODIFIER	ALDH1A2	6.898	0.928604	intron_variant	MODIFIER	ALDH1A2	0.024
15_8	1030	15	58678720	58386521	rs261290	IDL_PL_pct	T	C	0.653408	-0.128373	0.00218684	750.15	-0.128996	0.00223383	Inf	0.998735	SuSie	Phospholipids to Total Lipids in IDL percentage	%	Relative lipoprotein lipid concentrations	IDL ratios	Percentage	23609	23909	LIPC (24048) - ENSG00000166035	LIPC (24048) - ENSG00000166035	TRUE	intron_variant	MODIFIER	ALDH1A2	6.898	0.928604	intron_variant	MODIFIER	ALDH1A2	0.024
15_8	1030	15	58678720	58386521	rs261290	IDL_TG	T	C	0.653408	-0.229238	0.00215442	2460.59	-0.236456	0.00216939	Inf	1	SuSie	Triglycerides in IDL	mmol/L	Lipoprotein subclasses	IDL (average diameter 28.6 nm)	Non-derived	23529	23829	LIPC (24048) - ENSG00000166035	LIPC (24048) - ENSG00000166035	TRUE	intron_variant	MODIFIER	ALDH1A2	6.898	0.928604	intron_variant	MODIFIER	ALDH1A2	0.024
15_8	1030	15	58678720	58386521	rs261290	LA	T	C	0.653408	-0.0697102	0.00215529	228.769	-0.0681494	0.00221209	207.459	0.999991	SuSie	Linoleic Acid	mmol/L	Fatty acids		Non-derived	23449	23749	LIPC (24048) - ENSG00000166035	LIPC (24048) - ENSG00000166035	TRUE	intron_variant	MODIFIER	ALDH1A2	6.898	0.928604	intron_variant	MODIFIER	ALDH1A2	0.024
15_8	1030	15	58678720	58386521	rs261290	LDL_CE	T	C	0.653408	-0.0133161	0.00219334	8.89623	-0.0136373	0.00224455	8.90832	0.233567	SuSie	Cholesteryl Esters in LDL	mmol/L	Cholesteryl esters		Composite	23417	23717	LIPC (24048) - ENSG00000166035	LIPC (24048) - ENSG00000166035	TRUE	intron_variant	MODIFIER	ALDH1A2	6.898	0.928604	intron_variant	MODIFIER	ALDH1A2	0.024
15_8	1030	15	58678720	58386521	rs261290	LDL_L	T	C	0.653408	-0.0190325	0.00218981	17.4461	-0.0195186	0.00224328	17.4809	0.374683	SuSie	Total Lipids in LDL	mmol/L	Total lipids		Composite	23425	23725	LIPC (24048) - ENSG00000166035	LIPC (24048) - ENSG00000166035	TRUE	intron_variant	MODIFIER	ALDH1A2	6.898	0.928604	intron_variant	MODIFIER	ALDH1A2	0.024
15_8	1030	15	58678720	58386521	rs261290	LDL_P	T	C	0.653408	-0.0241656	0.0022013	27.3113	-0.0246661	0.00224972	27.2414	0.408008	SuSie	Concentration of LDL Particles	mmol/L	Lipoprotein particle concentrations		Composite	23429	23729	LIPC (24048) - ENSG00000166035	LIPC (24048) - ENSG00000166035	TRUE	intron_variant	MODIFIER	ALDH1A2	6.898	0.928604	intron_variant	MODIFIER	ALDH1A2	0.024
15_8	1030	15	58678720	58386521	rs261290	LDL_TG	T	C	0.653408	-0.173449	0.00215712	1405.94	-0.178575	0.00220324	Inf	0.999925	SuSie	Triglycerides in LDL	mmol/L	Triglycerides		Composite	23409	23709	LIPC (24048) - ENSG00000166035	LIPC (24048) - ENSG00000166035	TRUE	intron_variant	MODIFIER	ALDH1A2	6.898	0.928604	intron_variant	MODIFIER	ALDH1A2	0.024
15_8	1030	15	58678720	58386521	rs261290	L_HDL_C	T	C	0.653408	-0.138583	0.00183065	1246.38	-0.142463	0.00198944	Inf	1	SuSie	Cholesterol in Large HDL	mmol/L	Lipoprotein subclasses	Large HDL (average diameter 12.1 nm)	Composite	23561	23861	LIPC (24048) - ENSG00000166035	LIPC (24048) - ENSG00000166035	TRUE	intron_variant	MODIFIER	ALDH1A2	6.898	0.928604	intron_variant	MODIFIER	ALDH1A2	0.024
15_8	1030	15	58678720	58386521	rs261290	L_HDL_CE	T	C	0.653408	-0.13159	0.00183589	1117.55	-0.135323	0.00200102	Inf	1	SuSie	Cholesteryl Esters in Large HDL	mmol/L	Lipoprotein subclasses	Large HDL (average diameter 12.1 nm)	Non-derived	23562	23862	LIPC (24048) - ENSG00000166035	LIPC (24048) - ENSG00000166035	TRUE	intron_variant	MODIFIER	ALDH1A2	6.898	0.928604	intron_variant	MODIFIER	ALDH1A2	0.024
15_8	1030	15	58678720	58386521	rs261290	L_HDL_FC	T	C	0.653408	-0.159549	0.00183697	1640.11	-0.165555	0.00197067	Inf	1	SuSie	Free Cholesterol in Large HDL	mmol/L	Lipoprotein subclasses	Large HDL (average diameter 12.1 nm)	Non-derived	23563	23863	LIPC (24048) - ENSG00000166035	LIPC (24048) - ENSG00000166035	TRUE	intron_variant	MODIFIER	ALDH1A2	6.898	0.928604	intron_variant	MODIFIER	ALDH1A2	0.024
15_8	1030	15	58678720	58386521	rs261290	L_HDL_FC_pct	T	C	0.653408	-0.127932	0.00199981	890.567	-0.131958	0.0020937	Inf	0.999976	SuSie	Free Cholesterol to Total Lipids in Large HDL percentage	%	Relative lipoprotein lipid concentrations	Large HDL ratios	Percentage	23637	23937	LIPC (24048) - ENSG00000166035	LIPC (24048) - ENSG00000166035	TRUE	intron_variant	MODIFIER	ALDH1A2	6.898	0.928604	intron_variant	MODIFIER	ALDH1A2	0.024
15_8	1030	15	58678720	58386521	rs261290	L_HDL_L	T	C	0.653408	-0.159735	0.00183447	1648.43	-0.164221	0.0019701	Inf	1	SuSie	Total Lipids in Large HDL	mmol/L	Lipoprotein subclasses	Large HDL (average diameter 12.1 nm)	Composite	23559	23859	LIPC (24048) - ENSG00000166035	LIPC (24048) - ENSG00000166035	TRUE	intron_variant	MODIFIER	ALDH1A2	6.898	0.928604	intron_variant	MODIFIER	ALDH1A2	0.024
15_8	1030	15	58678720	58386521	rs261290	L_HDL_P	T	C	0.653408	-0.160722	0.00182588	1684.56	-0.165119	0.00196343	Inf	1	SuSie	Concentration of Large HDL Particles	mmol/L	Lipoprotein subclasses	Large HDL (average diameter 12.1 nm)	Non-derived	23558	23858	LIPC (24048) - ENSG00000166035	LIPC (24048) - ENSG00000166035	TRUE	intron_variant	MODIFIER	ALDH1A2	6.898	0.928604	intron_variant	MODIFIER	ALDH1A2	0.024
15_8	1030	15	58678720	58386521	rs261290	L_HDL_PL	T	C	0.653408	-0.160879	0.00184125	1659.82	-0.165533	0.00196672	Inf	1	SuSie	Phospholipids in Large HDL	mmol/L	Lipoprotein subclasses	Large HDL (average diameter 12.1 nm)	Non-derived	23560	23860	LIPC (24048) - ENSG00000166035	LIPC (24048) - ENSG00000166035	TRUE	intron_variant	MODIFIER	ALDH1A2	6.898	0.928604	intron_variant	MODIFIER	ALDH1A2	0.024
15_8	1030	15	58678720	58386521	rs261290	L_HDL_PL_pct	T	C	0.653408	0.0611829	0.00207008	191.257	0.0626759	0.00216987	182.556	0.707704	SuSie	Phospholipids to Total Lipids in Large HDL percentage	%	Relative lipoprotein lipid concentrations	Large HDL ratios	Percentage	23634	23934	LIPC (24048) - ENSG00000166035	LIPC (24048) - ENSG00000166035	TRUE	intron_variant	MODIFIER	ALDH1A2	6.898	0.928604	intron_variant	MODIFIER	ALDH1A2	0.024
15_8	1030	15	58678720	58386521	rs261290	L_HDL_TG	T	C	0.653408	-0.276637	0.00208193	3836.15	-0.286299	0.00206383	Inf	1	SuSie	Triglycerides in Large HDL	mmol/L	Lipoprotein subclasses	Large HDL (average diameter 12.1 nm)	Non-derived	23564	23864	LIPC (24048) - ENSG00000166035	LIPC (24048) - ENSG00000166035	TRUE	intron_variant	MODIFIER	ALDH1A2	6.898	0.928604	intron_variant	MODIFIER	ALDH1A2	0.024
15_8	1030	15	58678720	58386521	rs261290	L_HDL_TG_pct	T	C	0.653408	-0.0587885	0.00196808	195.329	-0.0577332	0.00215101	157.828	0.990845	SuSie	Triglycerides to Total Lipids in Large HDL percentage	%	Relative lipoprotein lipid concentrations	Large HDL ratios	Percentage	23638	23938	LIPC (24048) - ENSG00000166035	LIPC (24048) - ENSG00000166035	TRUE	intron_variant	MODIFIER	ALDH1A2	6.898	0.928604	intron_variant	MODIFIER	ALDH1A2	0.024
15_8	1030	15	58678720	58386521	rs261290	L_LDL_C	T	C	0.653408	-0.0264697	0.00216997	33.4978	-0.0272813	0.00222811	33.7375	0.643095	SuSie	Cholesterol in Large LDL	mmol/L	Lipoprotein subclasses	Large LDL (average diameter 25.5 nm)	Composite	23533	23833	LIPC (24048) - ENSG00000166035	LIPC (24048) - ENSG00000166035	TRUE	intron_variant	MODIFIER	ALDH1A2	6.898	0.928604	intron_variant	MODIFIER	ALDH1A2	0.024
15_8	1030	15	58678720	58386521	rs261290	L_LDL_CE	T	C	0.653408	-0.0276818	0.0021765	36.331	-0.0284737	0.00223186	36.543	0.696549	SuSie	Cholesteryl Esters in Large LDL	mmol/L	Lipoprotein subclasses	Large LDL (average diameter 25.5 nm)	Non-derived	23534	23834	LIPC (24048) - ENSG00000166035	LIPC (24048) - ENSG00000166035	TRUE	intron_variant	MODIFIER	ALDH1A2	6.898	0.928604	intron_variant	MODIFIER	ALDH1A2	0.024
15_8	1030	15	58678720	58386521	rs261290	L_LDL_FC	T	C	0.653408	-0.0227078	0.0021495	25.3599	-0.0235391	0.00221698	25.6045	0.481417	SuSie	Free Cholesterol in Large LDL	mmol/L	Lipoprotein subclasses	Large LDL (average diameter 25.5 nm)	Non-derived	23535	23835	LIPC (24048) - ENSG00000166035	LIPC (24048) - ENSG00000166035	TRUE	intron_variant	MODIFIER	ALDH1A2	6.898	0.928604	intron_variant	MODIFIER	ALDH1A2	0.024
15_8	1030	15	58678720	58386521	rs261290	L_LDL_L	T	C	0.653408	-0.0358917	0.00217522	60.4374	-0.0353633	0.00224553	55.1361	0.822245	SuSie	Total Lipids in Large LDL	mmol/L	Lipoprotein subclasses	Large LDL (average diameter 25.5 nm)	Composite	23531	23831	LIPC (24048) - ENSG00000166035	LIPC (24048) - ENSG00000166035	TRUE	intron_variant	MODIFIER	ALDH1A2	6.898	0.928604	intron_variant	MODIFIER	ALDH1A2	0.024
15_8	1030	15	58678720	58386521	rs261290	L_LDL_P	T	C	0.653408	-0.0328785	0.00219307	50.0818	-0.0322003	0.00225878	45.3728	0.581684	SuSie	Concentration of Large LDL Particles	mmol/L	Lipoprotein subclasses	Large LDL (average diameter 25.5 nm)	Non-derived	23530	23830	LIPC (24048) - ENSG00000166035	LIPC (24048) - ENSG00000166035	TRUE	intron_variant	MODIFIER	ALDH1A2	6.898	0.928604	intron_variant	MODIFIER	ALDH1A2	0.024
15_8	1030	15	58678720	58386521	rs261290	L_LDL_PL	T	C	0.653408	-0.0191973	0.00217799	17.9189	-0.0198048	0.00223433	18.1103	0.328838	SuSie	Phospholipids in Large LDL	mmol/L	Lipoprotein subclasses	Large LDL (average diameter 25.5 nm)	Non-derived	23532	23832	LIPC (24048) - ENSG00000166035	LIPC (24048) - ENSG00000166035	TRUE	intron_variant	MODIFIER	ALDH1A2	6.898	0.928604	intron_variant	MODIFIER	ALDH1A2	0.024
15_8	1030	15	58678720	58386521	rs261290	L_LDL_PL_pct	T	C	0.653408	0.156486	0.00217483	1126.19	0.161924	0.00221631	Inf	1	SuSie	Phospholipids to Total Lipids in Large LDL percentage	%	Relative lipoprotein lipid concentrations	Large LDL ratios	Percentage	23614	23914	LIPC (24048) - ENSG00000166035	LIPC (24048) - ENSG00000166035	TRUE	intron_variant	MODIFIER	ALDH1A2	6.898	0.928604	intron_variant	MODIFIER	ALDH1A2	0.024
15_8	1030	15	58678720	58386521	rs261290	L_LDL_TG	T	C	0.653408	-0.201533	0.00216557	1882.68	-0.207855	0.00218962	Inf	1	SuSie	Triglycerides in Large LDL	mmol/L	Lipoprotein subclasses	Large LDL (average diameter 25.5 nm)	Non-derived	23536	23836	LIPC (24048) - ENSG00000166035	LIPC (24048) - ENSG00000166035	TRUE	intron_variant	MODIFIER	ALDH1A2	6.898	0.928604	intron_variant	MODIFIER	ALDH1A2	0.024
15_8	1030	15	58678720	58386521	rs261290	L_LDL_TG_pct	T	C	0.653408	-0.168152	0.00208466	1414.83	-0.173451	0.00215539	Inf	1	SuSie	Triglycerides to Total Lipids in Large LDL percentage	%	Relative lipoprotein lipid concentrations	Large LDL ratios	Percentage	23618	23918	LIPC (24048) - ENSG00000166035	LIPC (24048) - ENSG00000166035	TRUE	intron_variant	MODIFIER	ALDH1A2	6.898	0.928604	intron_variant	MODIFIER	ALDH1A2	0.024
15_8	1030	15	58678720	58386521	rs261290	L_VLDL_FC_pct	T	C	0.653408	-0.0861678	0.0021663	345.261	-0.0878781	0.00223785	Inf	0.671107	SuSie	Free Cholesterol to Total Lipids in Large VLDL percentage	%	Relative lipoprotein lipid concentrations	Large VLDL ratios	Percentage	23592	23892	LIPC (24048) - ENSG00000166035	LIPC (24048) - ENSG00000166035	TRUE	intron_variant	MODIFIER	ALDH1A2	6.898	0.928604	intron_variant	MODIFIER	ALDH1A2	0.024
15_8	1030	15	58678720	58386521	rs261290	L_VLDL_PL_pct	T	C	0.653408	-0.116096	0.00208565	674.675	-0.118638	0.00218969	Inf	0.735749	SuSie	Phospholipids to Total Lipids in Large VLDL percentage	%	Relative lipoprotein lipid concentrations	Large VLDL ratios	Percentage	23589	23889	LIPC (24048) - ENSG00000166035	LIPC (24048) - ENSG00000166035	TRUE	intron_variant	MODIFIER	ALDH1A2	6.898	0.928604	intron_variant	MODIFIER	ALDH1A2	0.024
15_8	1030	15	58678720	58386521	rs261290	MUFA	T	C	0.653408	-0.058397	0.00215318	161.258	-0.0597705	0.00223936	156.094	0.876226	SuSie	Monounsaturated Fatty Acids	mmol/L	Fatty acids		Non-derived	23447	23747	LIPC (24048) - ENSG00000166035	LIPC (24048) - ENSG00000166035	TRUE	intron_variant	MODIFIER	ALDH1A2	6.898	0.928604	intron_variant	MODIFIER	ALDH1A2	0.024
15_8	1030	15	58678720	58386521	rs261290	M_HDL_C	T	C	0.653408	-0.0743756	0.00194271	319.953	-0.0773837	0.00206773	305.318	0.994071	SuSie	Cholesterol in Medium HDL	mmol/L	Lipoprotein subclasses	Medium HDL (average diameter 10.9 nm)	Composite	23568	23868	LIPC (24048) - ENSG00000166035	LIPC (24048) - ENSG00000166035	TRUE	intron_variant	MODIFIER	ALDH1A2	6.898	0.928604	intron_variant	MODIFIER	ALDH1A2	0.024
15_8	1030	15	58678720	58386521	rs261290	M_HDL_CE_pct	T	C	0.653408	0.101593	0.00206361	528.08	0.102497	0.00219093	Inf	0.989645	SuSie	Cholesteryl Esters to Total Lipids in Medium HDL percentage	%	Relative lipoprotein lipid concentrations	Medium HDL ratios	Percentage	23641	23941	LIPC (24048) - ENSG00000166035	LIPC (24048) - ENSG00000166035	TRUE	intron_variant	MODIFIER	ALDH1A2	6.898	0.928604	intron_variant	MODIFIER	ALDH1A2	0.024
15_8	1030	15	58678720	58386521	rs261290	M_HDL_FC	T	C	0.653408	-0.118271	0.00191997	825.884	-0.122192	0.00202719	Inf	1	SuSie	Free Cholesterol in Medium HDL	mmol/L	Lipoprotein subclasses	Medium HDL (average diameter 10.9 nm)	Non-derived	23570	23870	LIPC (24048) - ENSG00000166035	LIPC (24048) - ENSG00000166035	TRUE	intron_variant	MODIFIER	ALDH1A2	6.898	0.928604	intron_variant	MODIFIER	ALDH1A2	0.024
15_8	1030	15	58678720	58386521	rs261290	M_HDL_FC_pct	T	C	0.653408	-0.13354	0.00186713	1112.73	-0.138445	0.00199795	Inf	1	SuSie	Free Cholesterol to Total Lipids in Medium HDL percentage	%	Relative lipoprotein lipid concentrations	Medium HDL ratios	Percentage	23642	23942	LIPC (24048) - ENSG00000166035	LIPC (24048) - ENSG00000166035	TRUE	intron_variant	MODIFIER	ALDH1A2	6.898	0.928604	intron_variant	MODIFIER	ALDH1A2	0.024
15_8	1030	15	58678720	58386521	rs261290	M_HDL_L	T	C	0.653408	-0.102157	0.0019729	584.022	-0.101225	0.00208446	Inf	0.999951	SuSie	Total Lipids in Medium HDL	mmol/L	Lipoprotein subclasses	Medium HDL (average diameter 10.9 nm)	Composite	23566	23866	LIPC (24048) - ENSG00000166035	LIPC (24048) - ENSG00000166035	TRUE	intron_variant	MODIFIER	ALDH1A2	6.898	0.928604	intron_variant	MODIFIER	ALDH1A2	0.024
15_8	1030	15	58678720	58386521	rs261290	M_HDL_P	T	C	0.653408	-0.101966	0.00194968	595.756	-0.101106	0.00206963	Inf	0.999978	SuSie	Concentration of Medium HDL Particles	mmol/L	Lipoprotein subclasses	Medium HDL (average diameter 10.9 nm)	Non-derived	23565	23865	LIPC (24048) - ENSG00000166035	LIPC (24048) - ENSG00000166035	TRUE	intron_variant	MODIFIER	ALDH1A2	6.898	0.928604	intron_variant	MODIFIER	ALDH1A2	0.024
15_8	1030	15	58678720	58386521	rs261290	M_HDL_PL	T	C	0.653408	-0.105911	0.0019944	614.188	-0.104745	0.00209692	Inf	0.999951	SuSie	Phospholipids in Medium HDL	mmol/L	Lipoprotein subclasses	Medium HDL (average diameter 10.9 nm)	Non-derived	23567	23867	LIPC (24048) - ENSG00000166035	LIPC (24048) - ENSG00000166035	TRUE	intron_variant	MODIFIER	ALDH1A2	6.898	0.928604	intron_variant	MODIFIER	ALDH1A2	0.024
15_8	1030	15	58678720	58386521	rs261290	M_HDL_TG	T	C	0.653408	-0.160842	0.00210613	1268.42	-0.16595	0.00219328	Inf	1	SuSie	Triglycerides in Medium HDL	mmol/L	Lipoprotein subclasses	Medium HDL (average diameter 10.9 nm)	Non-derived	23571	23871	LIPC (24048) - ENSG00000166035	LIPC (24048) - ENSG00000166035	TRUE	intron_variant	MODIFIER	ALDH1A2	6.898	0.928604	intron_variant	MODIFIER	ALDH1A2	0.024
15_8	1030	15	58678720	58386521	rs261290	M_HDL_TG_pct	T	C	0.653408	-0.0968292	0.00202267	499.418	-0.0977087	0.00217355	Inf	0.997002	SuSie	Triglycerides to Total Lipids in Medium HDL percentage	%	Relative lipoprotein lipid concentrations	Medium HDL ratios	Percentage	23643	23943	LIPC (24048) - ENSG00000166035	LIPC (24048) - ENSG00000166035	TRUE	intron_variant	MODIFIER	ALDH1A2	6.898	0.928604	intron_variant	MODIFIER	ALDH1A2	0.024
15_8	1030	15	58678720	58386521	rs261290	M_LDL_FC_pct	T	C	0.653408	0.0495742	0.00200086	134.794	0.0490999	0.00215997	113.596	0.724034	SuSie	Free Cholesterol to Total Lipids in Medium LDL percentage	%	Relative lipoprotein lipid concentrations	Medium LDL ratios	Percentage	23622	23922	LIPC (24048) - ENSG00000166035	LIPC (24048) - ENSG00000166035	TRUE	intron_variant	MODIFIER	ALDH1A2	6.898	0.928604	intron_variant	MODIFIER	ALDH1A2	0.024
15_8	1030	15	58678720	58386521	rs261290	M_LDL_PL_pct	T	C	0.653408	0.0918951	0.00218851	384.582	0.0897142	0.00224502	Inf	0.99997	SuSie	Phospholipids to Total Lipids in Medium LDL percentage	%	Relative lipoprotein lipid concentrations	Medium LDL ratios	Percentage	23619	23919	LIPC (24048) - ENSG00000166035	LIPC (24048) - ENSG00000166035	TRUE	intron_variant	MODIFIER	ALDH1A2	6.898	0.928604	intron_variant	MODIFIER	ALDH1A2	0.024
15_8	1030	15	58678720	58386521	rs261290	M_LDL_TG	T	C	0.653408	-0.14219	0.00214104	959.651	-0.146152	0.00221081	Inf	0.998581	SuSie	Triglycerides in Medium LDL	mmol/L	Lipoprotein subclasses	Medium LDL (average diameter 23 nm)	Non-derived	23543	23843	LIPC (24048) - ENSG00000166035	LIPC (24048) - ENSG00000166035	TRUE	intron_variant	MODIFIER	ALDH1A2	6.898	0.928604	intron_variant	MODIFIER	ALDH1A2	0.024
15_8	1030	15	58678720	58386521	rs261290	M_LDL_TG_pct	T	C	0.653408	-0.179282	0.00210926	1570.81	-0.181791	0.00216817	Inf	0.999418	SuSie	Triglycerides to Total Lipids in Medium LDL percentage	%	Relative lipoprotein lipid concentrations	Medium LDL ratios	Percentage	23623	23923	LIPC (24048) - ENSG00000166035	LIPC (24048) - ENSG00000166035	TRUE	intron_variant	MODIFIER	ALDH1A2	6.898	0.928604	intron_variant	MODIFIER	ALDH1A2	0.024
15_8	1030	15	58678720	58386521	rs261290	M_VLDL_C	T	C	0.653408	-0.0268852	0.00220039	33.6054	-0.0275865	0.00224415	33.9974	0.306182	SuSie	Cholesterol in Medium VLDL	mmol/L	Lipoprotein subclasses	Medium VLDL (average diameter 44.5 nm)	Composite	23505	23805	LIPC (24048) - ENSG00000166035	LIPC (24048) - ENSG00000166035	TRUE	intron_variant	MODIFIER	ALDH1A2	6.898	0.928604	intron_variant	MODIFIER	ALDH1A2	0.024
15_8	1030	15	58678720	58386521	rs261290	M_VLDL_FC	T	C	0.653408	-0.0229994	0.00221234	24.5873	-0.0231969	0.00225175	24.1569	0.337018	SuSie	Free Cholesterol in Medium VLDL	mmol/L	Lipoprotein subclasses	Medium VLDL (average diameter 44.5 nm)	Non-derived	23507	23807	LIPC (24048) - ENSG00000166035	LIPC (24048) - ENSG00000166035	TRUE	intron_variant	MODIFIER	ALDH1A2	6.898	0.928604	intron_variant	MODIFIER	ALDH1A2	0.024
15_8	1030	15	58678720	58386521	rs261290	M_VLDL_PL	T	C	0.653408	-0.0216323	0.00220822	21.9323	-0.0215494	0.00225125	20.9781	0.302107	SuSie	Phospholipids in Medium VLDL	mmol/L	Lipoprotein subclasses	Medium VLDL (average diameter 44.5 nm)	Non-derived	23504	23804	LIPC (24048) - ENSG00000166035	LIPC (24048) - ENSG00000166035	TRUE	intron_variant	MODIFIER	ALDH1A2	6.898	0.928604	intron_variant	MODIFIER	ALDH1A2	0.024
15_8	1030	15	58678720	58386521	rs261290	Omega_3	T	C	0.653408	-0.106067	0.00204101	588.257	-0.109759	0.00216314	Inf	1	SuSie	Omega-3 Fatty Acids	mmol/L	Fatty acids		Non-derived	23444	23744	LIPC (24048) - ENSG00000166035	LIPC (24048) - ENSG00000166035	TRUE	intron_variant	MODIFIER	ALDH1A2	6.898	0.928604	intron_variant	MODIFIER	ALDH1A2	0.024
15_8	1030	15	58678720	58386521	rs261290	Omega_3_pct	T	C	0.653408	-0.0750265	0.00202838	298.753	-0.0783285	0.00215512	288.07	0.998484	SuSie	Omega-3 Fatty Acids to Total Fatty Acids percentage	%	Fatty acids	Fatty acid ratios	Percentage	23451	23751	LIPC (24048) - ENSG00000166035	LIPC (24048) - ENSG00000166035	TRUE	intron_variant	MODIFIER	ALDH1A2	6.898	0.928604	intron_variant	MODIFIER	ALDH1A2	0.024
15_8	1030	15	58678720	58386521	rs261290	Omega_6	T	C	0.653408	-0.075807	0.00214622	272.556	-0.0778067	0.00219008	275.325	0.999953	SuSie	Omega-6 Fatty Acids	mmol/L	Fatty acids		Non-derived	23445	23745	LIPC (24048) - ENSG00000166035	LIPC (24048) - ENSG00000166035	TRUE	intron_variant	MODIFIER	ALDH1A2	6.898	0.928604	intron_variant	MODIFIER	ALDH1A2	0.024
15_8	1030	15	58678720	58386521	rs261290	Omega_6_by_Omega_3	T	C	0.653408	0.0815635	0.00203173	351.66	0.0850532	0.00215475	Inf	0.999639	SuSie	Omega-6 Fatty Acids to Omega-3 Fatty Acids ratio	ratio	Fatty acids	Fatty acid ratios	Ratio	23459	23759	LIPC (24048) - ENSG00000166035	LIPC (24048) - ENSG00000166035	TRUE	intron_variant	MODIFIER	ALDH1A2	6.898	0.928604	intron_variant	MODIFIER	ALDH1A2	0.024
15_8	1030	15	58678720	58386521	rs261290	PUFA	T	C	0.653408	-0.0909583	0.00213447	396.055	-0.0887286	0.00219879	Inf	1	SuSie	Polyunsaturated Fatty Acids	mmol/L	Fatty acids		Composite	23446	23746	LIPC (24048) - ENSG00000166035	LIPC (24048) - ENSG00000166035	TRUE	intron_variant	MODIFIER	ALDH1A2	6.898	0.928604	intron_variant	MODIFIER	ALDH1A2	0.024
15_8	1030	15	58678720	58386521	rs261290	Phosphatidylc	T	C	0.653408	-0.152504	0.00204877	1205.15	-0.158135	0.00208575	Inf	1	SuSie	Phosphatidylcholines	mmol/L	Other lipids		Non-derived	23437	23737	LIPC (24048) - ENSG00000166035	LIPC (24048) - ENSG00000166035	TRUE	intron_variant	MODIFIER	ALDH1A2	6.898	0.928604	intron_variant	MODIFIER	ALDH1A2	0.024
15_8	1030	15	58678720	58386521	rs261290	Phosphoglyc	T	C	0.653408	-0.138935	0.00206815	981.89	-0.136576	0.00211866	Inf	1	SuSie	Phosphoglycerides	mmol/L	Other lipids		Non-derived	23434	23734	LIPC (24048) - ENSG00000166035	LIPC (24048) - ENSG00000166035	TRUE	intron_variant	MODIFIER	ALDH1A2	6.898	0.928604	intron_variant	MODIFIER	ALDH1A2	0.024
15_8	1030	15	58678720	58386521	rs261290	Remnant_C	T	C	0.653408	-0.0551454	0.0021979	138.195	-0.0566802	0.00223681	140.83	0.779461	SuSie	Remnant Cholesterol (Non-HDL, Non-LDL -Cholesterol)	mmol/L	Cholesterol		Composite	23402	23702	LIPC (24048) - ENSG00000166035	LIPC (24048) - ENSG00000166035	TRUE	intron_variant	MODIFIER	ALDH1A2	6.898	0.928604	intron_variant	MODIFIER	ALDH1A2	0.024
15_8	1030	15	58678720	58386521	rs261290	SFA	T	C	0.653408	-0.0817728	0.00217868	307.578	-0.0845316	0.00222729	313.939	0.992269	SuSie	Saturated Fatty Acids	mmol/L	Fatty acids		Non-derived	23448	23748	LIPC (24048) - ENSG00000166035	LIPC (24048) - ENSG00000166035	TRUE	intron_variant	MODIFIER	ALDH1A2	6.898	0.928604	intron_variant	MODIFIER	ALDH1A2	0.024
15_8	1030	15	58678720	58386521	rs261290	S_HDL_CE	T	C	0.653408	0.115601	0.00217397	615.833	0.117566	0.00225173	Inf	1	SuSie	Cholesteryl Esters in Small HDL	mmol/L	Lipoprotein subclasses	Small HDL (average diameter 8.7 nm)	Non-derived	23576	23876	LIPC (24048) - ENSG00000166035	LIPC (24048) - ENSG00000166035	TRUE	intron_variant	MODIFIER	ALDH1A2	6.898	0.928604	intron_variant	MODIFIER	ALDH1A2	0.024
15_8	1030	15	58678720	58386521	rs261290	S_HDL_CE_pct	T	C	0.653408	0.214778	0.00212224	2226.16	0.218032	0.00215481	Inf	1	SuSie	Cholesteryl Esters to Total Lipids in Small HDL percentage	%	Relative lipoprotein lipid concentrations	Small HDL ratios	Percentage	23646	23946	LIPC (24048) - ENSG00000166035	LIPC (24048) - ENSG00000166035	TRUE	intron_variant	MODIFIER	ALDH1A2	6.898	0.928604	intron_variant	MODIFIER	ALDH1A2	0.024
15_8	1030	15	58678720	58386521	rs261290	S_HDL_C_pct	T	C	0.653408	0.148185	0.0021055	1077.55	0.152831	0.00219331	Inf	1	SuSie	Cholesterol to Total Lipids in Small HDL percentage	%	Relative lipoprotein lipid concentrations	Small HDL ratios	Percentage	23645	23945	LIPC (24048) - ENSG00000166035	LIPC (24048) - ENSG00000166035	TRUE	intron_variant	MODIFIER	ALDH1A2	6.898	0.928604	intron_variant	MODIFIER	ALDH1A2	0.024
15_8	1030	15	58678720	58386521	rs261290	S_HDL_FC	T	C	0.653408	-0.0763016	0.0021207	282.755	-0.0791033	0.00219005	284.523	0.998355	SuSie	Free Cholesterol in Small HDL	mmol/L	Lipoprotein subclasses	Small HDL (average diameter 8.7 nm)	Non-derived	23577	23877	LIPC (24048) - ENSG00000166035	LIPC (24048) - ENSG00000166035	TRUE	intron_variant	MODIFIER	ALDH1A2	6.898	0.928604	intron_variant	MODIFIER	ALDH1A2	0.024
15_8	1030	15	58678720	58386521	rs261290	S_HDL_FC_pct	T	C	0.653408	-0.203811	0.00206945	2108.31	-0.21036	0.00211664	Inf	1	SuSie	Free Cholesterol to Total Lipids in Small HDL percentage	%	Relative lipoprotein lipid concentrations	Small HDL ratios	Percentage	23647	23947	LIPC (24048) - ENSG00000166035	LIPC (24048) - ENSG00000166035	TRUE	intron_variant	MODIFIER	ALDH1A2	6.898	0.928604	intron_variant	MODIFIER	ALDH1A2	0.024
15_8	1030	15	58678720	58386521	rs261290	S_HDL_PL_pct	T	C	0.653408	-0.126367	0.00209072	795.163	-0.129026	0.00216136	Inf	0.999548	SuSie	Phospholipids to Total Lipids in Small HDL percentage	%	Relative lipoprotein lipid concentrations	Small HDL ratios	Percentage	23644	23944	LIPC (24048) - ENSG00000166035	LIPC (24048) - ENSG00000166035	TRUE	intron_variant	MODIFIER	ALDH1A2	6.898	0.928604	intron_variant	MODIFIER	ALDH1A2	0.024
15_8	1030	15	58678720	58386521	rs261290	S_HDL_TG	T	C	0.653408	-0.0707469	0.0020441	261.752	-0.0697235	0.0022092	217.643	0.941959	SuSie	Triglycerides in Small HDL	mmol/L	Lipoprotein subclasses	Small HDL (average diameter 8.7 nm)	Non-derived	23578	23878	LIPC (24048) - ENSG00000166035	LIPC (24048) - ENSG00000166035	TRUE	intron_variant	MODIFIER	ALDH1A2	6.898	0.928604	intron_variant	MODIFIER	ALDH1A2	0.024
15_8	1030	15	58678720	58386521	rs261290	S_HDL_TG_pct	T	C	0.653408	-0.0865018	0.00199912	408.298	-0.088561	0.00215472	Inf	0.99995	SuSie	Triglycerides to Total Lipids in Small HDL percentage	%	Relative lipoprotein lipid concentrations	Small HDL ratios	Percentage	23648	23948	LIPC (24048) - ENSG00000166035	LIPC (24048) - ENSG00000166035	TRUE	intron_variant	MODIFIER	ALDH1A2	6.898	0.928604	intron_variant	MODIFIER	ALDH1A2	0.024
15_8	1030	15	58678720	58386521	rs261290	S_LDL_FC_pct	T	C	0.653408	0.0954301	0.00203533	479.141	0.0978184	0.00217661	Inf	0.999997	SuSie	Free Cholesterol to Total Lipids in Small LDL percentage	%	Relative lipoprotein lipid concentrations	Small LDL ratios	Percentage	23627	23927	LIPC (24048) - ENSG00000166035	LIPC (24048) - ENSG00000166035	TRUE	intron_variant	MODIFIER	ALDH1A2	6.898	0.928604	intron_variant	MODIFIER	ALDH1A2	0.024
15_8	1030	15	58678720	58386521	rs261290	S_LDL_P	T	C	0.653408	-0.0216478	0.00220997	21.9292	-0.021913	0.00225432	21.6055	0.359517	SuSie	Concentration of Small LDL Particles	mmol/L	Lipoprotein subclasses	Small LDL (average diameter 18.7 nm)	Non-derived	23544	23844	LIPC (24048) - ENSG00000166035	LIPC (24048) - ENSG00000166035	TRUE	intron_variant	MODIFIER	ALDH1A2	6.898	0.928604	intron_variant	MODIFIER	ALDH1A2	0.024
15_8	1030	15	58678720	58386521	rs261290	S_LDL_TG	T	C	0.653408	-0.0830822	0.00211615	336.407	-0.0851243	0.00221675	321.342	0.970884	SuSie	Triglycerides in Small LDL	mmol/L	Lipoprotein subclasses	Small LDL (average diameter 18.7 nm)	Non-derived	23550	23850	LIPC (24048) - ENSG00000166035	LIPC (24048) - ENSG00000166035	TRUE	intron_variant	MODIFIER	ALDH1A2	6.898	0.928604	intron_variant	MODIFIER	ALDH1A2	0.024
15_8	1030	15	58678720	58386521	rs261290	S_LDL_TG_pct	T	C	0.653408	-0.108208	0.00203831	613.795	-0.109465	0.00217028	Inf	0.95645	SuSie	Triglycerides to Total Lipids in Small LDL percentage	%	Relative lipoprotein lipid concentrations	Small LDL ratios	Percentage	23628	23928	LIPC (24048) - ENSG00000166035	LIPC (24048) - ENSG00000166035	TRUE	intron_variant	MODIFIER	ALDH1A2	6.898	0.928604	intron_variant	MODIFIER	ALDH1A2	0.024
15_8	1030	15	58678720	58386521	rs261290	S_VLDL_C	T	C	0.653408	-0.0562133	0.00221072	141.904	-0.0580263	0.00225394	145.319	0.536855	SuSie	Cholesterol in Small VLDL	mmol/L	Lipoprotein subclasses	Small VLDL (average diameter 36.8 nm)	Composite	23512	23812	LIPC (24048) - ENSG00000166035	LIPC (24048) - ENSG00000166035	TRUE	intron_variant	MODIFIER	ALDH1A2	6.898	0.928604	intron_variant	MODIFIER	ALDH1A2	0.024
15_8	1030	15	58678720	58386521	rs261290	S_VLDL_CE	T	C	0.653408	-0.0650773	0.00220736	190.309	-0.067187	0.0022533	194.433	0.440273	SuSie	Cholesteryl Esters in Small VLDL	mmol/L	Lipoprotein subclasses	Small VLDL (average diameter 36.8 nm)	Non-derived	23513	23813	LIPC (24048) - ENSG00000166035	LIPC (24048) - ENSG00000166035	TRUE	intron_variant	MODIFIER	ALDH1A2	6.898	0.928604	intron_variant	MODIFIER	ALDH1A2	0.024
15_8	1030	15	58678720	58386521	rs261290	S_VLDL_FC	T	C	0.653408	-0.0402202	0.00221044	73.2522	-0.0392293	0.00226541	66.4304	0.606226	SuSie	Free Cholesterol in Small VLDL	mmol/L	Lipoprotein subclasses	Small VLDL (average diameter 36.8 nm)	Non-derived	23514	23814	LIPC (24048) - ENSG00000166035	LIPC (24048) - ENSG00000166035	TRUE	intron_variant	MODIFIER	ALDH1A2	6.898	0.928604	intron_variant	MODIFIER	ALDH1A2	0.024
15_8	1030	15	58678720	58386521	rs261290	S_VLDL_L	T	C	0.653408	-0.057826	0.00217657	154.792	-0.0593771	0.00224423	153.403	0.818406	SuSie	Total Lipids in Small VLDL	mmol/L	Lipoprotein subclasses	Small VLDL (average diameter 36.8 nm)	Composite	23510	23810	LIPC (24048) - ENSG00000166035	LIPC (24048) - ENSG00000166035	TRUE	intron_variant	MODIFIER	ALDH1A2	6.898	0.928604	intron_variant	MODIFIER	ALDH1A2	0.024
15_8	1030	15	58678720	58386521	rs261290	S_VLDL_P	T	C	0.653408	-0.0594792	0.00216615	165.259	-0.0610574	0.00224015	162.712	0.971012	SuSie	Concentration of Small VLDL Particles	mmol/L	Lipoprotein subclasses	Small VLDL (average diameter 36.8 nm)	Non-derived	23509	23809	LIPC (24048) - ENSG00000166035	LIPC (24048) - ENSG00000166035	TRUE	intron_variant	MODIFIER	ALDH1A2	6.898	0.928604	intron_variant	MODIFIER	ALDH1A2	0.024
15_8	1030	15	58678720	58386521	rs261290	S_VLDL_PL	T	C	0.653408	-0.0465955	0.00220557	98.3413	-0.0453557	0.00226566	88.3821	0.681546	SuSie	Phospholipids in Small VLDL	mmol/L	Lipoprotein subclasses	Small VLDL (average diameter 36.8 nm)	Non-derived	23511	23811	LIPC (24048) - ENSG00000166035	LIPC (24048) - ENSG00000166035	TRUE	intron_variant	MODIFIER	ALDH1A2	6.898	0.928604	intron_variant	MODIFIER	ALDH1A2	0.024
15_8	1030	15	58678720	58386521	rs261290	S_VLDL_TG	T	C	0.653408	-0.0556168	0.0020695	158.36	-0.0570417	0.00220247	147.052	0.878949	SuSie	Triglycerides in Small VLDL	mmol/L	Lipoprotein subclasses	Small VLDL (average diameter 36.8 nm)	Non-derived	23515	23815	LIPC (24048) - ENSG00000166035	LIPC (24048) - ENSG00000166035	TRUE	intron_variant	MODIFIER	ALDH1A2	6.898	0.928604	intron_variant	MODIFIER	ALDH1A2	0.024
15_8	1030	15	58678720	58386521	rs261290	Sphingomyelins	T	C	0.653408	-0.0903112	0.00205394	421.56	-0.0936494	0.00211513	Inf	0.999718	SuSie	Sphingomyelins	mmol/L	Other lipids		Non-derived	23438	23738	LIPC (24048) - ENSG00000166035	LIPC (24048) - ENSG00000166035	TRUE	intron_variant	MODIFIER	ALDH1A2	6.898	0.928604	intron_variant	MODIFIER	ALDH1A2	0.024
15_8	1030	15	58678720	58386521	rs261290	Total_C	T	C	0.653408	-0.0608672	0.00213773	177.594	-0.0624237	0.00218697	178.304	0.985539	SuSie	Total Cholesterol	mmol/L	Cholesterol		Composite	23400	23700	LIPC (24048) - ENSG00000166035	LIPC (24048) - ENSG00000166035	TRUE	intron_variant	MODIFIER	ALDH1A2	6.898	0.928604	intron_variant	MODIFIER	ALDH1A2	0.024
15_8	1030	15	58678720	58386521	rs261290	Total_CE	T	C	0.653408	-0.0599592	0.00212592	174.281	-0.0615168	0.00217756	174.691	0.982637	SuSie	Total Esterified Cholesterol	mmol/L	Cholesteryl esters		Composite	23415	23715	LIPC (24048) - ENSG00000166035	LIPC (24048) - ENSG00000166035	TRUE	intron_variant	MODIFIER	ALDH1A2	6.898	0.928604	intron_variant	MODIFIER	ALDH1A2	0.024
15_8	1030	15	58678720	58386521	rs261290	Total_FA	T	C	0.653408	-0.0815341	0.00217214	307.628	-0.0839077	0.00223007	308.586	0.998785	SuSie	Total Fatty Acids	mmol/L	Fatty acids		Composite	23442	23742	LIPC (24048) - ENSG00000166035	LIPC (24048) - ENSG00000166035	TRUE	intron_variant	MODIFIER	ALDH1A2	6.898	0.928604	intron_variant	MODIFIER	ALDH1A2	0.024
15_8	1030	15	58678720	58386521	rs261290	Total_FC	T	C	0.653408	-0.0621081	0.00216423	180.387	-0.0642857	0.00221035	185.062	0.985633	SuSie	Total Free Cholesterol	mmol/L	Free cholesterol		Composite	23419	23719	LIPC (24048) - ENSG00000166035	LIPC (24048) - ENSG00000166035	TRUE	intron_variant	MODIFIER	ALDH1A2	6.898	0.928604	intron_variant	MODIFIER	ALDH1A2	0.024
15_8	1030	15	58678720	58386521	rs261290	Total_L	T	C	0.653408	-0.0731396	0.00217903	246.268	-0.0756898	0.0022163	254.555	0.996961	SuSie	Total Lipids in Lipoprotein Particles	mmol/L	Total lipids		Composite	23423	23723	LIPC (24048) - ENSG00000166035	LIPC (24048) - ENSG00000166035	TRUE	intron_variant	MODIFIER	ALDH1A2	6.898	0.928604	intron_variant	MODIFIER	ALDH1A2	0.024
15_8	1030	15	58678720	58386521	rs261290	Total_P	T	C	0.653408	-0.0639378	0.00201058	221.199	-0.0634527	0.00211562	196.707	0.965933	SuSie	Total Concentration of Lipoprotein Particles	mmol/L	Lipoprotein particle concentrations		Composite	23427	23727	LIPC (24048) - ENSG00000166035	LIPC (24048) - ENSG00000166035	TRUE	intron_variant	MODIFIER	ALDH1A2	6.898	0.928604	intron_variant	MODIFIER	ALDH1A2	0.024
15_8	1030	15	58678720	58386521	rs261290	Total_PL	T	C	0.653408	-0.110764	0.0021011	605.299	-0.114641	0.00213785	Inf	0.999998	SuSie	Total Phospholipids in Lipoprotein Particles	mmol/L	Phospholipids		Composite	23411	23711	LIPC (24048) - ENSG00000166035	LIPC (24048) - ENSG00000166035	TRUE	intron_variant	MODIFIER	ALDH1A2	6.898	0.928604	intron_variant	MODIFIER	ALDH1A2	0.024
15_8	1030	15	58678720	58386521	rs261290	Total_TG	T	C	0.653408	-0.026264	0.00209474	35.3355	-0.0258194	0.00220856	30.842	0.34556	SuSie	Total Triglycerides	mmol/L	Triglycerides		Composite	23407	23707	LIPC (24048) - ENSG00000166035	LIPC (24048) - ENSG00000166035	TRUE	intron_variant	MODIFIER	ALDH1A2	6.898	0.928604	intron_variant	MODIFIER	ALDH1A2	0.024
15_8	1030	15	58678720	58386521	rs261290	Unsaturation	T	C	0.653408	-0.0375526	0.00201428	76.8432	-0.0376527	0.00215587	67.5556	0.710217	SuSie	Degree of Unsaturation	degree	Fatty acids		Non-derived	23443	23743	LIPC (24048) - ENSG00000166035	LIPC (24048) - ENSG00000166035	TRUE	intron_variant	MODIFIER	ALDH1A2	6.898	0.928604	intron_variant	MODIFIER	ALDH1A2	0.024
15_8	1030	15	58678720	58386521	rs261290	VLDL_C	T	C	0.653408	-0.0450327	0.00221049	91.5306	-0.0434079	0.00226939	80.7931	0.629415	SuSie	VLDL Cholesterol	mmol/L	Cholesterol		Composite	23403	23703	LIPC (24048) - ENSG00000166035	LIPC (24048) - ENSG00000166035	TRUE	intron_variant	MODIFIER	ALDH1A2	6.898	0.928604	intron_variant	MODIFIER	ALDH1A2	0.024
15_8	1030	15	58678720	58386521	rs261290	VLDL_CE	T	C	0.653408	-0.0553366	0.00221318	137.249	-0.0570738	0.00225163	140.918	0.676426	SuSie	Cholesteryl Esters in VLDL	mmol/L	Cholesteryl esters		Composite	23416	23716	LIPC (24048) - ENSG00000166035	LIPC (24048) - ENSG00000166035	TRUE	intron_variant	MODIFIER	ALDH1A2	6.898	0.928604	intron_variant	MODIFIER	ALDH1A2	0.024
15_8	1030	15	58678720	58386521	rs261290	VLDL_FC	T	C	0.653408	-0.0297758	0.00219547	41.1746	-0.0297742	0.00224748	39.3251	0.421091	SuSie	Free Cholesterol in VLDL	mmol/L	Free cholesterol		Composite	23420	23720	LIPC (24048) - ENSG00000166035	LIPC (24048) - ENSG00000166035	TRUE	intron_variant	MODIFIER	ALDH1A2	6.898	0.928604	intron_variant	MODIFIER	ALDH1A2	0.024
15_8	1030	15	58678720	58386521	rs261290	VLDL_P	T	C	0.653408	-0.066412	0.00219837	199.752	-0.0684216	0.00224774	202.577	0.895213	SuSie	Concentration of VLDL Particles	mmol/L	Lipoprotein particle concentrations		Composite	23428	23728	LIPC (24048) - ENSG00000166035	LIPC (24048) - ENSG00000166035	TRUE	intron_variant	MODIFIER	ALDH1A2	6.898	0.928604	intron_variant	MODIFIER	ALDH1A2	0.024
15_8	1030	15	58678720	58386521	rs261290	VLDL_PL	T	C	0.653408	-0.0343337	0.00217914	55.2018	-0.032739	0.00226014	46.8132	0.527386	SuSie	Phospholipids in VLDL	mmol/L	Phospholipids		Composite	23412	23712	LIPC (24048) - ENSG00000166035	LIPC (24048) - ENSG00000166035	TRUE	intron_variant	MODIFIER	ALDH1A2	6.898	0.928604	intron_variant	MODIFIER	ALDH1A2	0.024
15_8	1030	15	58678720	58386521	rs261290	VLDL_size	T	C	0.653408	0.121979	0.00198933	818.306	0.123968	0.00210704	Inf	0.998992	SuSie	Average Diameter for VLDL Particles	nm	Lipoprotein particle sizes		Non-derived	23431	23731	LIPC (24048) - ENSG00000166035	LIPC (24048) - ENSG00000166035	TRUE	intron_variant	MODIFIER	ALDH1A2	6.898	0.928604	intron_variant	MODIFIER	ALDH1A2	0.024
15_8	1030	15	58678720	58386521	rs261290	XL_HDL_C	T	C	0.653408	-0.133703	0.00191685	1058.42	-0.138254	0.00204718	Inf	1	SuSie	Cholesterol in Very Large HDL	mmol/L	Lipoprotein subclasses	Very large HDL (average diameter 14.3 nm)	Composite	23554	23854	LIPC (24048) - ENSG00000166035	LIPC (24048) - ENSG00000166035	TRUE	intron_variant	MODIFIER	ALDH1A2	6.898	0.928604	intron_variant	MODIFIER	ALDH1A2	0.024
15_8	1030	15	58678720	58386521	rs261290	XL_HDL_CE	T	C	0.653408	-0.133708	0.00189685	1080.9	-0.136977	0.00203351	Inf	1	SuSie	Cholesteryl Esters in Very Large HDL	mmol/L	Lipoprotein subclasses	Very large HDL (average diameter 14.3 nm)	Non-derived	23555	23855	LIPC (24048) - ENSG00000166035	LIPC (24048) - ENSG00000166035	TRUE	intron_variant	MODIFIER	ALDH1A2	6.898	0.928604	intron_variant	MODIFIER	ALDH1A2	0.024
15_8	1030	15	58678720	58386521	rs261290	XL_HDL_CE_pct	T	C	0.653408	0.15979	0.00217827	1170.47	0.164906	0.00222005	Inf	1	SuSie	Cholesteryl Esters to Total Lipids in Very Large HDL percentage	%	Relative lipoprotein lipid concentrations	Very large HDL ratios	Percentage	23631	23931	LIPC (24048) - ENSG00000166035	LIPC (24048) - ENSG00000166035	TRUE	intron_variant	MODIFIER	ALDH1A2	6.898	0.928604	intron_variant	MODIFIER	ALDH1A2	0.024
15_8	1030	15	58678720	58386521	rs261290	XL_HDL_C_pct	T	C	0.653408	0.234493	0.00207219	2782.85	0.242362	0.00207493	Inf	1	SuSie	Cholesterol to Total Lipids in Very Large HDL percentage	%	Relative lipoprotein lipid concentrations	Very large HDL ratios	Percentage	23630	23930	LIPC (24048) - ENSG00000166035	LIPC (24048) - ENSG00000166035	TRUE	intron_variant	MODIFIER	ALDH1A2	6.898	0.928604	intron_variant	MODIFIER	ALDH1A2	0.024
15_8	1030	15	58678720	58386521	rs261290	XL_HDL_FC	T	C	0.653408	-0.130363	0.00199855	925.83	-0.134722	0.00210226	Inf	1	SuSie	Free Cholesterol in Very Large HDL	mmol/L	Lipoprotein subclasses	Very large HDL (average diameter 14.3 nm)	Non-derived	23556	23856	LIPC (24048) - ENSG00000166035	LIPC (24048) - ENSG00000166035	TRUE	intron_variant	MODIFIER	ALDH1A2	6.898	0.928604	intron_variant	MODIFIER	ALDH1A2	0.024
15_8	1030	15	58678720	58386521	rs261290	XL_HDL_FC_pct	T	C	0.653408	0.172695	0.00186557	1862.83	0.177134	0.00196326	Inf	1	SuSie	Free Cholesterol to Total Lipids in Very Large HDL percentage	%	Relative lipoprotein lipid concentrations	Very large HDL ratios	Percentage	23632	23932	LIPC (24048) - ENSG00000166035	LIPC (24048) - ENSG00000166035	TRUE	intron_variant	MODIFIER	ALDH1A2	6.898	0.928604	intron_variant	MODIFIER	ALDH1A2	0.024
15_8	1030	15	58678720	58386521	rs261290	XL_HDL_L	T	C	0.653408	-0.159788	0.00191661	1511.31	-0.165396	0.00202587	Inf	1	SuSie	Total Lipids in Very Large HDL	mmol/L	Lipoprotein subclasses	Very large HDL (average diameter 14.3 nm)	Composite	23552	23852	LIPC (24048) - ENSG00000166035	LIPC (24048) - ENSG00000166035	TRUE	intron_variant	MODIFIER	ALDH1A2	6.898	0.928604	intron_variant	MODIFIER	ALDH1A2	0.024
15_8	1030	15	58678720	58386521	rs261290	XL_HDL_P	T	C	0.653408	-0.168101	0.00193897	1634.16	-0.1738	0.00203169	Inf	1	SuSie	Concentration of Very Large HDL Particles	mmol/L	Lipoprotein subclasses	Very large HDL (average diameter 14.3 nm)	Non-derived	23551	23851	LIPC (24048) - ENSG00000166035	LIPC (24048) - ENSG00000166035	TRUE	intron_variant	MODIFIER	ALDH1A2	6.898	0.928604	intron_variant	MODIFIER	ALDH1A2	0.024
15_8	1030	15	58678720	58386521	rs261290	XL_HDL_PL	T	C	0.653408	-0.168139	0.00191248	1680.45	-0.174014	0.00201666	Inf	1	SuSie	Phospholipids in Very Large HDL	mmol/L	Lipoprotein subclasses	Very large HDL (average diameter 14.3 nm)	Non-derived	23553	23853	LIPC (24048) - ENSG00000166035	LIPC (24048) - ENSG00000166035	TRUE	intron_variant	MODIFIER	ALDH1A2	6.898	0.928604	intron_variant	MODIFIER	ALDH1A2	0.024
15_8	1030	15	58678720	58386521	rs261290	XL_HDL_PL_pct	T	C	0.653408	-0.176993	0.00195228	1786.83	-0.183399	0.00202412	Inf	1	SuSie	Phospholipids to Total Lipids in Very Large HDL percentage	%	Relative lipoprotein lipid concentrations	Very large HDL ratios	Percentage	23629	23929	LIPC (24048) - ENSG00000166035	LIPC (24048) - ENSG00000166035	TRUE	intron_variant	MODIFIER	ALDH1A2	6.898	0.928604	intron_variant	MODIFIER	ALDH1A2	0.024
15_8	1030	15	58678720	58386521	rs261290	XL_HDL_TG	T	C	0.653408	-0.220492	0.00215252	2280.59	-0.227614	0.00216394	Inf	1	SuSie	Triglycerides in Very Large HDL	mmol/L	Lipoprotein subclasses	Very large HDL (average diameter 14.3 nm)	Non-derived	23557	23857	LIPC (24048) - ENSG00000166035	LIPC (24048) - ENSG00000166035	TRUE	intron_variant	MODIFIER	ALDH1A2	6.898	0.928604	intron_variant	MODIFIER	ALDH1A2	0.024
15_8	1030	15	58678720	58386521	rs261290	XL_VLDL_CE_pct	T	C	0.653408	-0.0383994	0.00204136	78.2092	-0.0381753	0.00216451	68.8674	0.433837	SuSie	Cholesteryl Esters to Total Lipids in Very Large VLDL percentage	%	Relative lipoprotein lipid concentrations	Very large VLDL ratios	Percentage	23586	23886	LIPC (24048) - ENSG00000166035	LIPC (24048) - ENSG00000166035	TRUE	intron_variant	MODIFIER	ALDH1A2	6.898	0.928604	intron_variant	MODIFIER	ALDH1A2	0.024
15_8	1030	15	58678720	58386521	rs261290	XL_VLDL_C_pct	T	C	0.653408	-0.0496614	0.00204487	129.558	-0.0491911	0.00216121	113.884	0.977359	SuSie	Cholesterol to Total Lipids in Very Large VLDL percentage	%	Relative lipoprotein lipid concentrations	Very large VLDL ratios	Percentage	23585	23885	LIPC (24048) - ENSG00000166035	LIPC (24048) - ENSG00000166035	TRUE	intron_variant	MODIFIER	ALDH1A2	6.898	0.928604	intron_variant	MODIFIER	ALDH1A2	0.024
15_8	1030	15	58678720	58386521	rs261290	XL_VLDL_FC_pct	T	C	0.653408	-0.0834537	0.00210379	343.392	-0.0866468	0.00216271	Inf	0.99043	SuSie	Free Cholesterol to Total Lipids in Very Large VLDL percentage	%	Relative lipoprotein lipid concentrations	Very large VLDL ratios	Percentage	23587	23887	LIPC (24048) - ENSG00000166035	LIPC (24048) - ENSG00000166035	TRUE	intron_variant	MODIFIER	ALDH1A2	6.898	0.928604	intron_variant	MODIFIER	ALDH1A2	0.024
15_8	1030	15	58678720	58386521	rs261290	XL_VLDL_TG_pct	T	C	0.653408	0.0584297	0.0020916	171.004	0.0609211	0.00216974	172.58	0.998355	SuSie	Triglycerides to Total Lipids in Very Large VLDL percentage	%	Relative lipoprotein lipid concentrations	Very large VLDL ratios	Percentage	23588	23888	LIPC (24048) - ENSG00000166035	LIPC (24048) - ENSG00000166035	TRUE	intron_variant	MODIFIER	ALDH1A2	6.898	0.928604	intron_variant	MODIFIER	ALDH1A2	0.024
15_8	1030	15	58678720	58386521	rs261290	XS_VLDL_C	T	C	0.653408	-0.140296	0.00216137	916.829	-0.145114	0.00218394	Inf	0.999037	SuSie	Cholesterol in Very Small VLDL	mmol/L	Lipoprotein subclasses	Very small VLDL (average diameter 31.3 nm)	Composite	23519	23819	LIPC (24048) - ENSG00000166035	LIPC (24048) - ENSG00000166035	TRUE	intron_variant	MODIFIER	ALDH1A2	6.898	0.928604	intron_variant	MODIFIER	ALDH1A2	0.024
15_8	1030	15	58678720	58386521	rs261290	XS_VLDL_CE	T	C	0.653408	-0.132699	0.00214725	831.208	-0.137268	0.00217672	Inf	0.993047	SuSie	Cholesteryl Esters in Very Small VLDL	mmol/L	Lipoprotein subclasses	Very small VLDL (average diameter 31.3 nm)	Non-derived	23520	23820	LIPC (24048) - ENSG00000166035	LIPC (24048) - ENSG00000166035	TRUE	intron_variant	MODIFIER	ALDH1A2	6.898	0.928604	intron_variant	MODIFIER	ALDH1A2	0.024
15_8	1030	15	58678720	58386521	rs261290	XS_VLDL_FC	T	C	0.653408	-0.153134	0.00218818	1065.42	-0.158295	0.00220014	Inf	0.999986	SuSie	Free Cholesterol in Very Small VLDL	mmol/L	Lipoprotein subclasses	Very small VLDL (average diameter 31.3 nm)	Non-derived	23521	23821	LIPC (24048) - ENSG00000166035	LIPC (24048) - ENSG00000166035	TRUE	intron_variant	MODIFIER	ALDH1A2	6.898	0.928604	intron_variant	MODIFIER	ALDH1A2	0.024
15_8	1030	15	58678720	58386521	rs261290	XS_VLDL_L	T	C	0.653408	-0.168502	0.00218782	1290.07	-0.174034	0.00219444	Inf	0.999998	SuSie	Total Lipids in Very Small VLDL	mmol/L	Lipoprotein subclasses	Very small VLDL (average diameter 31.3 nm)	Composite	23517	23817	LIPC (24048) - ENSG00000166035	LIPC (24048) - ENSG00000166035	TRUE	intron_variant	MODIFIER	ALDH1A2	6.898	0.928604	intron_variant	MODIFIER	ALDH1A2	0.024
15_8	1030	15	58678720	58386521	rs261290	XS_VLDL_P	T	C	0.653408	-0.158883	0.00219344	1141.31	-0.164124	0.00220444	Inf	0.999949	SuSie	Concentration of Very Small VLDL Particles	mmol/L	Lipoprotein subclasses	Very small VLDL (average diameter 31.3 nm)	Non-derived	23516	23816	LIPC (24048) - ENSG00000166035	LIPC (24048) - ENSG00000166035	TRUE	intron_variant	MODIFIER	ALDH1A2	6.898	0.928604	intron_variant	MODIFIER	ALDH1A2	0.024
15_8	1030	15	58678720	58386521	rs261290	XS_VLDL_PL	T	C	0.653408	-0.173308	0.00219093	1360.73	-0.178866	0.00219776	Inf	0.999999	SuSie	Phospholipids in Very Small VLDL	mmol/L	Lipoprotein subclasses	Very small VLDL (average diameter 31.3 nm)	Non-derived	23518	23818	LIPC (24048) - ENSG00000166035	LIPC (24048) - ENSG00000166035	TRUE	intron_variant	MODIFIER	ALDH1A2	6.898	0.928604	intron_variant	MODIFIER	ALDH1A2	0.024
15_8	1030	15	58678720	58386521	rs261290	XS_VLDL_PL_pct	T	C	0.653408	-0.0700527	0.00209363	244.734	-0.0708418	0.00218562	229.465	0.604002	SuSie	Phospholipids to Total Lipids in Very Small VLDL percentage	%	Relative lipoprotein lipid concentrations	Very small VLDL ratios	Percentage	23604	23904	LIPC (24048) - ENSG00000166035	LIPC (24048) - ENSG00000166035	TRUE	intron_variant	MODIFIER	ALDH1A2	6.898	0.928604	intron_variant	MODIFIER	ALDH1A2	0.024
15_8	1030	15	58678720	58386521	rs261290	XS_VLDL_TG	T	C	0.653408	-0.188178	0.00211294	1724.39	-0.193968	0.00218404	Inf	1	SuSie	Triglycerides in Very Small VLDL	mmol/L	Lipoprotein subclasses	Very small VLDL (average diameter 31.3 nm)	Non-derived	23522	23822	LIPC (24048) - ENSG00000166035	LIPC (24048) - ENSG00000166035	TRUE	intron_variant	MODIFIER	ALDH1A2	6.898	0.928604	intron_variant	MODIFIER	ALDH1A2	0.024
15_8	1030	15	58678720	58386521	rs261290	XXL_VLDL_CE_pct	T	C	0.653408	-0.0867949	0.00218323	344.896	-0.0901698	0.00222759	Inf	0.999996	SuSie	Cholesteryl Esters to Total Lipids in Chylomicrons and Extremely Large VLDL percentage	%	Relative lipoprotein lipid concentrations	Chylomicrons and extremely large VLDL ratios	Percentage	23581	23881	LIPC (24048) - ENSG00000166035	LIPC (24048) - ENSG00000166035	TRUE	intron_variant	MODIFIER	ALDH1A2	6.898	0.928604	intron_variant	MODIFIER	ALDH1A2	0.024
15_8	1030	15	58678720	58386521	rs261290	XXL_VLDL_C_pct	T	C	0.653408	-0.102923	0.00217029	490.134	-0.107104	0.00221574	Inf	1	SuSie	Cholesterol to Total Lipids in Chylomicrons and Extremely Large VLDL percentage	%	Relative lipoprotein lipid concentrations	Chylomicrons and extremely large VLDL ratios	Percentage	23580	23880	LIPC (24048) - ENSG00000166035	LIPC (24048) - ENSG00000166035	TRUE	intron_variant	MODIFIER	ALDH1A2	6.898	0.928604	intron_variant	MODIFIER	ALDH1A2	0.024
15_8	1030	15	58678720	58386521	rs261290	XXL_VLDL_FC_pct	T	C	0.653408	-0.109907	0.00216459	561.635	-0.11448	0.00219514	Inf	1	SuSie	Free Cholesterol to Total Lipids in Chylomicrons and Extremely Large VLDL percentage	%	Relative lipoprotein lipid concentrations	Chylomicrons and extremely large VLDL ratios	Percentage	23582	23882	LIPC (24048) - ENSG00000166035	LIPC (24048) - ENSG00000166035	TRUE	intron_variant	MODIFIER	ALDH1A2	6.898	0.928604	intron_variant	MODIFIER	ALDH1A2	0.024
15_8	1030	15	58678720	58386521	rs261290	XXL_VLDL_TG_pct	T	C	0.653408	0.116325	0.00218351	618.125	0.120734	0.00221847	Inf	0.999057	SuSie	Triglycerides to Total Lipids in Chylomicrons and Extremely Large VLDL percentage	%	Relative lipoprotein lipid concentrations	Chylomicrons and extremely large VLDL ratios	Percentage	23583	23883	LIPC (24048) - ENSG00000166035	LIPC (24048) - ENSG00000166035	TRUE	intron_variant	MODIFIER	ALDH1A2	6.898	0.928604	intron_variant	MODIFIER	ALDH1A2	0.024
15_8	1030	15	58678720	58386521	rs261290	non_HDL_C	T	C	0.653408	-0.0333761	0.00219252	51.6019	-0.0327505	0.00225504	47.0523	0.759823	SuSie	Total Cholesterol Minus HDL-C	mmol/L	Cholesterol		Composite	23401	23701	LIPC (24048) - ENSG00000166035	LIPC (24048) - ENSG00000166035	TRUE	intron_variant	MODIFIER	ALDH1A2	6.898	0.928604	intron_variant	MODIFIER	ALDH1A2	0.024
15_8	1030	15	58680178	58387979	rs261291	IDL_P	T	C	0.356818	0.0562323	0.00216112	148.532	0.0586389	0.00221463	153.636	0.725903	SuSie	Concentration of IDL Particles	mmol/L	Lipoprotein subclasses	IDL (average diameter 28.6 nm)	Non-derived	23523	23823	LIPC (22590) - ENSG00000166035	LIPC (22590) - ENSG00000166035	TRUE	intron_variant	MODIFIER	ALDH1A2	2.165	0.887356	intron_variant	MODIFIER	ALDH1A2	0.024
15_8	1030	15	58680178	58387979	rs261291	L_LDL_CE_pct	T	C	0.356818	-0.0874548	0.00218072	350.94	-0.0890693	0.00223409	Inf	0.992164	SuSie	Cholesteryl Esters to Total Lipids in Large LDL percentage	%	Relative lipoprotein lipid concentrations	Large LDL ratios	Percentage	23616	23916	LIPC (22590) - ENSG00000166035	LIPC (22590) - ENSG00000166035	TRUE	intron_variant	MODIFIER	ALDH1A2	2.165	0.887356	intron_variant	MODIFIER	ALDH1A2	0.024
15_8	1030	15	58680178	58387979	rs261291	L_VLDL_CE_pct	T	C	0.356818	0.103962	0.00206386	552.791	0.108332	0.00213907	Inf	0.815912	SuSie	Cholesteryl Esters to Total Lipids in Large VLDL percentage	%	Relative lipoprotein lipid concentrations	Large VLDL ratios	Percentage	23591	23891	LIPC (22590) - ENSG00000166035	LIPC (22590) - ENSG00000166035	TRUE	intron_variant	MODIFIER	ALDH1A2	2.165	0.887356	intron_variant	MODIFIER	ALDH1A2	0.024
15_8	1030	15	58680178	58387979	rs261291	L_VLDL_C_pct	T	C	0.356818	0.105578	0.0021115	544.695	0.108017	0.0021775	Inf	0.432772	SuSie	Cholesterol to Total Lipids in Large VLDL percentage	%	Relative lipoprotein lipid concentrations	Large VLDL ratios	Percentage	23590	23890	LIPC (22590) - ENSG00000166035	LIPC (22590) - ENSG00000166035	TRUE	intron_variant	MODIFIER	ALDH1A2	2.165	0.887356	intron_variant	MODIFIER	ALDH1A2	0.024
15_8	1030	15	58680178	58387979	rs261291	L_VLDL_TG_pct	T	C	0.356818	-0.128065	0.00216334	762.839	-0.129483	0.00220935	Inf	0.836581	SuSie	Triglycerides to Total Lipids in Large VLDL percentage	%	Relative lipoprotein lipid concentrations	Large VLDL ratios	Percentage	23593	23893	LIPC (22590) - ENSG00000166035	LIPC (22590) - ENSG00000166035	TRUE	intron_variant	MODIFIER	ALDH1A2	2.165	0.887356	intron_variant	MODIFIER	ALDH1A2	0.024
15_8	1030	15	58680178	58387979	rs261291	M_VLDL_CE	T	C	0.356818	0.0286474	0.00216563	39.2196	0.0279118	0.00223255	35.1329	0.356921	SuSie	Cholesteryl Esters in Medium VLDL	mmol/L	Lipoprotein subclasses	Medium VLDL (average diameter 44.5 nm)	Non-derived	23506	23806	LIPC (22590) - ENSG00000166035	LIPC (22590) - ENSG00000166035	TRUE	intron_variant	MODIFIER	ALDH1A2	2.165	0.887356	intron_variant	MODIFIER	ALDH1A2	0.024
15_8	1030	15	58680178	58387979	rs261291	M_VLDL_CE_pct	T	C	0.356818	0.0358592	0.00198114	72.4988	0.035228	0.00211921	61.3056	0.436506	SuSie	Cholesteryl Esters to Total Lipids in Medium VLDL percentage	%	Relative lipoprotein lipid concentrations	Medium VLDL ratios	Percentage	23596	23896	LIPC (22590) - ENSG00000166035	LIPC (22590) - ENSG00000166035	TRUE	intron_variant	MODIFIER	ALDH1A2	2.165	0.887356	intron_variant	MODIFIER	ALDH1A2	0.024
15_8	1030	15	58680178	58387979	rs261291	M_VLDL_C_pct	T	C	0.356818	0.0431091	0.00199496	102.83	0.0423791	0.00212645	87.6067	0.471465	SuSie	Cholesterol to Total Lipids in Medium VLDL percentage	%	Relative lipoprotein lipid concentrations	Medium VLDL ratios	Percentage	23595	23895	LIPC (22590) - ENSG00000166035	LIPC (22590) - ENSG00000166035	TRUE	intron_variant	MODIFIER	ALDH1A2	2.165	0.887356	intron_variant	MODIFIER	ALDH1A2	0.024
15_8	1030	15	58680178	58387979	rs261291	M_VLDL_FC_pct	T	C	0.356818	0.0623139	0.00204144	203.91	0.0649033	0.00213732	201.608	0.584045	SuSie	Free Cholesterol to Total Lipids in Medium VLDL percentage	%	Relative lipoprotein lipid concentrations	Medium VLDL ratios	Percentage	23597	23897	LIPC (22590) - ENSG00000166035	LIPC (22590) - ENSG00000166035	TRUE	intron_variant	MODIFIER	ALDH1A2	2.165	0.887356	intron_variant	MODIFIER	ALDH1A2	0.024
15_8	1030	15	58680178	58387979	rs261291	M_VLDL_PL_pct	T	C	0.356818	0.0882864	0.00207045	396.559	0.0917932	0.00214264	Inf	0.580782	SuSie	Phospholipids to Total Lipids in Medium VLDL percentage	%	Relative lipoprotein lipid concentrations	Medium VLDL ratios	Percentage	23594	23894	LIPC (22590) - ENSG00000166035	LIPC (22590) - ENSG00000166035	TRUE	intron_variant	MODIFIER	ALDH1A2	2.165	0.887356	intron_variant	MODIFIER	ALDH1A2	0.024
15_8	1030	15	58680178	58387979	rs261291	M_VLDL_TG_pct	T	C	0.356818	-0.0535373	0.00201023	155.543	-0.0556723	0.00211939	151.233	0.60598	SuSie	Triglycerides to Total Lipids in Medium VLDL percentage	%	Relative lipoprotein lipid concentrations	Medium VLDL ratios	Percentage	23598	23898	LIPC (22590) - ENSG00000166035	LIPC (22590) - ENSG00000166035	TRUE	intron_variant	MODIFIER	ALDH1A2	2.165	0.887356	intron_variant	MODIFIER	ALDH1A2	0.024
15_8	1030	15	58680178	58387979	rs261291	S_HDL_C	T	C	0.356818	-0.0685257	0.00214727	222.754	-0.0697463	0.00222574	214.584	0.696355	SuSie	Cholesterol in Small HDL	mmol/L	Lipoprotein subclasses	Small HDL (average diameter 8.7 nm)	Composite	23575	23875	LIPC (22590) - ENSG00000166035	LIPC (22590) - ENSG00000166035	TRUE	intron_variant	MODIFIER	ALDH1A2	2.165	0.887356	intron_variant	MODIFIER	ALDH1A2	0.024
15_8	1030	15	58680178	58387979	rs261291	S_HDL_P	T	C	0.356818	-0.0672472	0.00215294	213.448	-0.0685038	0.00223198	205.915	0.751182	SuSie	Concentration of Small HDL Particles	mmol/L	Lipoprotein subclasses	Small HDL (average diameter 8.7 nm)	Non-derived	23572	23872	LIPC (22590) - ENSG00000166035	LIPC (22590) - ENSG00000166035	TRUE	intron_variant	MODIFIER	ALDH1A2	2.165	0.887356	intron_variant	MODIFIER	ALDH1A2	0.024
15_8	1030	15	58680178	58387979	rs261291	S_VLDL_CE_pct	T	C	0.356818	0.0315405	0.00210712	49.9282	0.032295	0.00220029	48.0356	0.669685	SuSie	Cholesteryl Esters to Total Lipids in Small VLDL percentage	%	Relative lipoprotein lipid concentrations	Small VLDL ratios	Percentage	23601	23901	LIPC (22590) - ENSG00000166035	LIPC (22590) - ENSG00000166035	TRUE	intron_variant	MODIFIER	ALDH1A2	2.165	0.887356	intron_variant	MODIFIER	ALDH1A2	0.024
15_8	1030	15	58680178	58387979	rs261291	XL_VLDL_PL_pct	T	C	0.356818	0.0577404	0.00218579	153.051	0.0591234	0.00222662	154.5	0.702709	SuSie	Phospholipids to Total Lipids in Very Large VLDL percentage	%	Relative lipoprotein lipid concentrations	Very large VLDL ratios	Percentage	23584	23884	LIPC (22590) - ENSG00000166035	LIPC (22590) - ENSG00000166035	TRUE	intron_variant	MODIFIER	ALDH1A2	2.165	0.887356	intron_variant	MODIFIER	ALDH1A2	0.024
15_8	1030	15	58680178	58387979	rs261291	XXL_VLDL_PL_pct	T	C	0.356818	0.0994087	0.00214407	468.556	0.103361	0.00218164	Inf	0.889309	SuSie	Phospholipids to Total Lipids in Chylomicrons and Extremely Large VLDL percentage	%	Relative lipoprotein lipid concentrations	Chylomicrons and extremely large VLDL ratios	Percentage	23579	23879	LIPC (22590) - ENSG00000166035	LIPC (22590) - ENSG00000166035	TRUE	intron_variant	MODIFIER	ALDH1A2	2.165	0.887356	intron_variant	MODIFIER	ALDH1A2	0.024
15_8	1030	15	58674695	58382496	rs4775041	Gly	G	C	0.304447	0.014804	0.00196922	13.2536	0.0147648	0.00220216	10.6944	0.332528	SuSie	Glycine	mmol/L	Amino acids		Non-derived	23462	23762	LIPC (28073) - ENSG00000166035	LIPC (28073) - ENSG00000166035	TRUE	intron_variant	MODIFIER	ALDH1A2	1.418	0.955414	intron_variant	MODIFIER	ALDH1A2	1.445
15_8	1030	15	58681529	58389330	rs576650681	LA_pct	T	TTGGG	0.538568	0.0161464	0.00209842	13.8477	0.0172842	0.00217784	14.6805	0.308516	SuSie	Linoleic Acid to Total Fatty Acids percentage	%	Fatty acids	Fatty acid ratios	Percentage	23456	23756	LIPC (21239) - ENSG00000166035	LIPC (21239) - ENSG00000166035	TRUE	intron_variant	MODIFIER	ALDH1A2	-	0.808307	intron_variant	MODIFIER	ALDH1A2	1.353
15_8	1030	15	58680184	58387985	rs7177289	M_LDL_C_pct	C	T	0.355305	-0.105531	0.00219492	503.753	-0.107691	0.00221949	Inf	0.347111	SuSie	Cholesterol to Total Lipids in Medium LDL percentage	%	Relative lipoprotein lipid concentrations	Medium LDL ratios	Percentage	23620	23920	LIPC (22584) - ENSG00000166035	LIPC (22584) - ENSG00000166035	TRUE	intron_variant	MODIFIER	ALDH1A2	2.985	0.892454	intron_variant	MODIFIER	ALDH1A2	0.024
15_8	1030	15	58680184	58387985	rs7177289	M_LDL_FC	C	T	0.355305	-0.0242421	0.00216802	28.2998	-0.0250075	0.00223097	28.4309	0.160732	SuSie	Free Cholesterol in Medium LDL	mmol/L	Lipoprotein subclasses	Medium LDL (average diameter 23 nm)	Non-derived	23542	23842	LIPC (22584) - ENSG00000166035	LIPC (22584) - ENSG00000166035	TRUE	intron_variant	MODIFIER	ALDH1A2	2.985	0.892454	intron_variant	MODIFIER	ALDH1A2	0.024
15_8	1030	15	58680184	58387985	rs7177289	S_VLDL_FC_pct	C	T	0.355305	-0.0289676	0.00201444	46.1602	-0.0297183	0.00213627	43.2576	0.280693	SuSie	Free Cholesterol to Total Lipids in Small VLDL percentage	%	Relative lipoprotein lipid concentrations	Small VLDL ratios	Percentage	23602	23902	LIPC (22584) - ENSG00000166035	LIPC (22584) - ENSG00000166035	TRUE	intron_variant	MODIFIER	ALDH1A2	2.985	0.892454	intron_variant	MODIFIER	ALDH1A2	0.024
15_8	1030	15	58680184	58387985	rs7177289	XS_VLDL_FC_pct	C	T	0.355305	-0.0700535	0.00215481	231.117	-0.0725627	0.00222165	232.977	0.378087	SuSie	Free Cholesterol to Total Lipids in Very Small VLDL percentage	%	Relative lipoprotein lipid concentrations	Very small VLDL ratios	Percentage	23607	23907	LIPC (22584) - ENSG00000166035	LIPC (22584) - ENSG00000166035	TRUE	intron_variant	MODIFIER	ALDH1A2	2.985	0.892454	intron_variant	MODIFIER	ALDH1A2	0.024
15_8	1030	15	58679668	58387469	rs7350789	IDL_C_pct	G	A	0.35528	-0.140763	0.00205323	1022.53	-0.144473	0.00215293	Inf	0.655282	SuSie	Cholesterol to Total Lipids in IDL percentage	%	Relative lipoprotein lipid concentrations	IDL ratios	Percentage	23610	23910	LIPC (23100) - ENSG00000166035	LIPC (23100) - ENSG00000166035	TRUE	intron_variant	MODIFIER	ALDH1A2	2.899	0.893509	intron_variant	MODIFIER	ALDH1A2	0.024
15_8	1030	15	58679668	58387469	rs7350789	IDL_TG_pct	G	A	0.35528	0.132043	0.00202442	925.726	0.134567	0.00213724	Inf	0.682802	SuSie	Triglycerides to Total Lipids in IDL percentage	%	Relative lipoprotein lipid concentrations	IDL ratios	Percentage	23613	23913	LIPC (23100) - ENSG00000166035	LIPC (23100) - ENSG00000166035	TRUE	intron_variant	MODIFIER	ALDH1A2	2.899	0.893509	intron_variant	MODIFIER	ALDH1A2	0.024
15_8	1030	15	58679668	58387469	rs7350789	L_LDL_C_pct	G	A	0.35528	-0.0951089	0.00207251	459.063	-0.0970452	0.00216233	Inf	0.403774	SuSie	Cholesterol to Total Lipids in Large LDL percentage	%	Relative lipoprotein lipid concentrations	Large LDL ratios	Percentage	23615	23915	LIPC (23100) - ENSG00000166035	LIPC (23100) - ENSG00000166035	TRUE	intron_variant	MODIFIER	ALDH1A2	2.899	0.893509	intron_variant	MODIFIER	ALDH1A2	0.024
15_8	1030	15	58679668	58387469	rs7350789	L_LDL_FC_pct	G	A	0.35528	-0.0396754	0.00198219	88.398	-0.0400241	0.00213699	77.5119	0.463749	SuSie	Free Cholesterol to Total Lipids in Large LDL percentage	%	Relative lipoprotein lipid concentrations	Large LDL ratios	Percentage	23617	23917	LIPC (23100) - ENSG00000166035	LIPC (23100) - ENSG00000166035	TRUE	intron_variant	MODIFIER	ALDH1A2	2.899	0.893509	intron_variant	MODIFIER	ALDH1A2	0.024
15_8	1030	15	58679668	58387469	rs7350789	M_HDL_C_pct	G	A	0.35528	-0.0543388	0.00198968	163.495	-0.0564377	0.00215266	150.659	0.465431	SuSie	Cholesterol to Total Lipids in Medium HDL percentage	%	Relative lipoprotein lipid concentrations	Medium HDL ratios	Percentage	23640	23940	LIPC (23100) - ENSG00000166035	LIPC (23100) - ENSG00000166035	TRUE	intron_variant	MODIFIER	ALDH1A2	2.899	0.893509	intron_variant	MODIFIER	ALDH1A2	0.024
15_8	1030	15	58679668	58387469	rs7350789	PUFA_pct	G	A	0.35528	-0.0208602	0.00206697	23.2229	-0.0212147	0.00215797	22.0791	0.261083	SuSie	Polyunsaturated Fatty Acids to Total Fatty Acids percentage	%	Fatty acids	Fatty acid ratios	Percentage	23453	23753	LIPC (23100) - ENSG00000166035	LIPC (23100) - ENSG00000166035	TRUE	intron_variant	MODIFIER	ALDH1A2	2.899	0.893509	intron_variant	MODIFIER	ALDH1A2	0.024
15_8	1030	15	58679668	58387469	rs7350789	S_VLDL_PL_pct	G	A	0.35528	-0.0367629	0.00201776	73.4436	-0.0369853	0.00214095	66.1182	0.292162	SuSie	Phospholipids to Total Lipids in Small VLDL percentage	%	Relative lipoprotein lipid concentrations	Small VLDL ratios	Percentage	23599	23899	LIPC (23100) - ENSG00000166035	LIPC (23100) - ENSG00000166035	TRUE	intron_variant	MODIFIER	ALDH1A2	2.899	0.893509	intron_variant	MODIFIER	ALDH1A2	0.024
15_8	1030	15	58681533	58389334	rs753768034	Omega_6_pct	G	GT	0.614687	0.0531407	0.00202226	151.465	0.0550054	0.00211346	148.487	0.709077	SuSie	Omega-6 Fatty Acids to Total Fatty Acids percentage	%	Fatty acids	Fatty acid ratios	Percentage	23452	23752	LIPC (21235) - ENSG00000166035	LIPC (21235) - ENSG00000166035	TRUE	intron_variant	MODIFIER	ALDH1A2	0.753	0.833863	intron_variant	MODIFIER	ALDH1A2	6.898
15_8	1030	15	58681533	58389334	rs753768034	XL_HDL_TG_pct	G	GT	0.614687	-0.0129781	0.00190903	10.9751	-0.0130892	0.00206963	9.5944	0.158757	SuSie	Triglycerides to Total Lipids in Very Large HDL percentage	%	Relative lipoprotein lipid concentrations	Very large HDL ratios	Percentage	23633	23933	LIPC (21235) - ENSG00000166035	LIPC (21235) - ENSG00000166035	TRUE	intron_variant	MODIFIER	ALDH1A2	0.753	0.833863	intron_variant	MODIFIER	ALDH1A2	6.898
15_8	1030	15	58681533	58389334	rs753768034	XS_VLDL_CE_pct	G	GT	0.614687	0.0420361	0.00194249	103.125	0.0434958	0.00207885	96.4324	0.371477	SuSie	Cholesteryl Esters to Total Lipids in Very Small VLDL percentage	%	Relative lipoprotein lipid concentrations	Very small VLDL ratios	Percentage	23606	23906	LIPC (21235) - ENSG00000166035	LIPC (21235) - ENSG00000166035	TRUE	intron_variant	MODIFIER	ALDH1A2	0.753	0.833863	intron_variant	MODIFIER	ALDH1A2	6.898
15_8	1030	15	58681533	58389334	rs753768034	XS_VLDL_C_pct	G	GT	0.614687	0.0465103	0.00195907	123.866	0.0481167	0.00209064	116.414	0.453975	SuSie	Cholesterol to Total Lipids in Very Small VLDL percentage	%	Relative lipoprotein lipid concentrations	Very small VLDL ratios	Percentage	23605	23905	LIPC (21235) - ENSG00000166035	LIPC (21235) - ENSG00000166035	TRUE	intron_variant	MODIFIER	ALDH1A2	0.753	0.833863	intron_variant	MODIFIER	ALDH1A2	6.898
15_8	1030	15	58681533	58389334	rs753768034	XS_VLDL_TG_pct	G	GT	0.614687	-0.0408297	0.001966	95.0732	-0.0416773	0.00209121	87.6088	0.590464	SuSie	Triglycerides to Total Lipids in Very Small VLDL percentage	%	Relative lipoprotein lipid concentrations	Very small VLDL ratios	Percentage	23608	23908	LIPC (21235) - ENSG00000166035	LIPC (21235) - ENSG00000166035	TRUE	intron_variant	MODIFIER	ALDH1A2	0.753	0.833863	intron_variant	MODIFIER	ALDH1A2	6.898
15_8	1030	15	58673449	58381250	rs796677417	M_LDL_PL	GA	G	0.357212	-0.019756	0.00218973	18.734	-0.0205563	0.00224438	19.2791	0.277609	SuSie	Phospholipids in Medium LDL	mmol/L	Lipoprotein subclasses	Medium LDL (average diameter 23 nm)	Non-derived	23539	23839	LIPC (29319) - ENSG00000166035	LIPC (29319) - ENSG00000166035	TRUE	intron_variant	MODIFIER	ALDH1A2	0.024	1	intron_variant	MODIFIER	ALDH1A2	0.024
15_8	1031	15	58693860	58401661	rs487766	S_HDL_L	C	T	0.771472	0.0165114	0.00244403	10.8476	0.0169704	0.00254777	10.5646	0.323192	SuSie	Total Lipids in Small HDL	mmol/L	Lipoprotein subclasses	Small HDL (average diameter 8.7 nm)	Composite	23573	23873	LIPC (8908) - ENSG00000166035	LIPC (8908) - ENSG00000166035	TRUE	intron_variant	MODIFIER	ALDH1A2	3.33	0.92056	intron_variant	MODIFIER	ALDH1A2	0.101
15_8	1032	15	58692681	58400482	rs56903760	S_HDL_CE	C	T	0.0224702	0.0965618	0.00711804	41.1945	0.0471816	0.00737606	9.79846	0.500325	SuSie	Cholesteryl Esters in Small HDL	mmol/L	Lipoprotein subclasses	Small HDL (average diameter 8.7 nm)	Non-derived	23576	23876	LIPC (10087) - ENSG00000166035	LIPC (10087) - ENSG00000166035	TRUE	intron_variant	MODIFIER	ALDH1A2	3.855	0.999468	intron_variant	MODIFIER	ALDH1A2	1.673
15_8	1033	15	58717428	58425229	rs16940262	Cholines	T	C	0.500543	0.0280247	0.00226803	34.3469	0.0354362	0.0023112	52.3193	1	SuSie	Total Cholines	mmol/L	Other lipids		Non-derived	23436	23736	LIPC (14660) - ENSG00000166035	LIPC (6569) - ENSG00000166035	TRUE	intron_variant	MODIFIER	LIPC	7.895	1	intron_variant	MODIFIER	LIPC	7.895
15_8	1033	15	58717428	58425229	rs16940262	DHA	T	C	0.500543	0.0232561	0.00225424	24.227	0.0282806	0.00234856	32.663	1	SuSie	Docosahexaenoic Acid	mmol/L	Fatty acids		Non-derived	23450	23750	LIPC (14660) - ENSG00000166035	LIPC (6569) - ENSG00000166035	TRUE	intron_variant	MODIFIER	LIPC	7.895	1	intron_variant	MODIFIER	LIPC	7.895
15_8	1033	15	58717428	58425229	rs16940262	HDL_TG	T	C	0.500543	0.0428472	0.0023186	75.5222	0.0514655	0.00240364	100.928	1	SuSie	Triglycerides in HDL	mmol/L	Triglycerides		Composite	23410	23710	LIPC (14660) - ENSG00000166035	LIPC (6569) - ENSG00000166035	TRUE	intron_variant	MODIFIER	LIPC	7.895	1	intron_variant	MODIFIER	LIPC	7.895
15_8	1033	15	58717428	58425229	rs16940262	IDL_FC	T	C	0.500543	0.014268	0.00234843	8.90808	0.0187487	0.00241503	14.0814	0.999844	SuSie	Free Cholesterol in IDL	mmol/L	Lipoprotein subclasses	IDL (average diameter 28.6 nm)	Non-derived	23528	23828	LIPC (14660) - ENSG00000166035	LIPC (6569) - ENSG00000166035	TRUE	intron_variant	MODIFIER	LIPC	7.895	1	intron_variant	MODIFIER	LIPC	7.895
15_8	1033	15	58717428	58425229	rs16940262	IDL_L	T	C	0.500543	0.0184238	0.00235197	14.3231	0.023777	0.00240917	22.2454	0.999996	SuSie	Total Lipids in IDL	mmol/L	Lipoprotein subclasses	IDL (average diameter 28.6 nm)	Composite	23524	23824	LIPC (14660) - ENSG00000166035	LIPC (6569) - ENSG00000166035	TRUE	intron_variant	MODIFIER	LIPC	7.895	1	intron_variant	MODIFIER	LIPC	7.895
15_8	1033	15	58717428	58425229	rs16940262	IDL_P	T	C	0.500543	0.0133534	0.00239637	7.59971	0.0179778	0.00245474	12.6168	0.997002	SuSie	Concentration of IDL Particles	mmol/L	Lipoprotein subclasses	IDL (average diameter 28.6 nm)	Non-derived	23523	23823	LIPC (14660) - ENSG00000166035	LIPC (6569) - ENSG00000166035	TRUE	intron_variant	MODIFIER	LIPC	7.895	1	intron_variant	MODIFIER	LIPC	7.895
15_8	1033	15	58717428	58425229	rs16940262	IDL_PL	T	C	0.500543	0.0231931	0.00235433	22.1695	0.0293509	0.00240429	33.543	1	SuSie	Phospholipids in IDL	mmol/L	Lipoprotein subclasses	IDL (average diameter 28.6 nm)	Non-derived	23525	23825	LIPC (14660) - ENSG00000166035	LIPC (6569) - ENSG00000166035	TRUE	intron_variant	MODIFIER	LIPC	7.895	1	intron_variant	MODIFIER	LIPC	7.895
15_8	1033	15	58717428	58425229	rs16940262	IDL_TG	T	C	0.500543	0.055823	0.00237286	121.651	0.0660655	0.00238924	167.424	1	SuSie	Triglycerides in IDL	mmol/L	Lipoprotein subclasses	IDL (average diameter 28.6 nm)	Non-derived	23529	23829	LIPC (14660) - ENSG00000166035	LIPC (6569) - ENSG00000166035	TRUE	intron_variant	MODIFIER	LIPC	7.895	1	intron_variant	MODIFIER	LIPC	7.895
15_8	1033	15	58717428	58425229	rs16940262	IDL_TG_pct	T	C	0.500543	0.0339536	0.00224257	51.0576	0.033345	0.00238092	43.8287	1	SuSie	Triglycerides to Total Lipids in IDL percentage	%	Relative lipoprotein lipid concentrations	IDL ratios	Percentage	23613	23913	LIPC (14660) - ENSG00000166035	LIPC (6569) - ENSG00000166035	TRUE	intron_variant	MODIFIER	LIPC	7.895	1	intron_variant	MODIFIER	LIPC	7.895
15_8	1033	15	58717428	58425229	rs16940262	LA	T	C	0.500543	0.0150565	0.00237382	9.64635	0.0163681	0.00243185	10.772	0.983027	SuSie	Linoleic Acid	mmol/L	Fatty acids		Non-derived	23449	23749	LIPC (14660) - ENSG00000166035	LIPC (6569) - ENSG00000166035	TRUE	intron_variant	MODIFIER	LIPC	7.895	1	intron_variant	MODIFIER	LIPC	7.895
15_8	1033	15	58717428	58425229	rs16940262	LDL_TG	T	C	0.500543	0.0431145	0.00237584	72.8684	0.0513944	0.00242621	98.8128	1	SuSie	Triglycerides in LDL	mmol/L	Triglycerides		Composite	23409	23709	LIPC (14660) - ENSG00000166035	LIPC (6569) - ENSG00000166035	TRUE	intron_variant	MODIFIER	LIPC	7.895	1	intron_variant	MODIFIER	LIPC	7.895
15_8	1033	15	58717428	58425229	rs16940262	LDL_size	T	C	0.500543	0.0134572	0.00234853	7.99829	0.0165869	0.00238699	11.4334	0.996837	SuSie	Average Diameter for LDL Particles	nm	Lipoprotein particle sizes		Non-derived	23432	23732	LIPC (14660) - ENSG00000166035	LIPC (6569) - ENSG00000166035	TRUE	intron_variant	MODIFIER	LIPC	7.895	1	intron_variant	MODIFIER	LIPC	7.895
15_8	1033	15	58717428	58425229	rs16940262	L_HDL_FC	T	C	0.500543	0.034137	0.00202323	63.1448	0.0411086	0.0021704	79.2448	1	SuSie	Free Cholesterol in Large HDL	mmol/L	Lipoprotein subclasses	Large HDL (average diameter 12.1 nm)	Non-derived	23563	23863	LIPC (14660) - ENSG00000166035	LIPC (6569) - ENSG00000166035	TRUE	intron_variant	MODIFIER	LIPC	7.895	1	intron_variant	MODIFIER	LIPC	7.895
15_8	1033	15	58717428	58425229	rs16940262	L_HDL_FC_pct	T	C	0.500543	0.0311206	0.00220258	44.6002	0.0370877	0.00230559	57.4785	1	SuSie	Free Cholesterol to Total Lipids in Large HDL percentage	%	Relative lipoprotein lipid concentrations	Large HDL ratios	Percentage	23637	23937	LIPC (14660) - ENSG00000166035	LIPC (6569) - ENSG00000166035	TRUE	intron_variant	MODIFIER	LIPC	7.895	1	intron_variant	MODIFIER	LIPC	7.895
15_8	1033	15	58717428	58425229	rs16940262	L_HDL_PL_pct	T	C	0.500543	-0.0138757	0.00227997	8.93617	-0.0172404	0.00238975	12.2652	0.970954	SuSie	Phospholipids to Total Lipids in Large HDL percentage	%	Relative lipoprotein lipid concentrations	Large HDL ratios	Percentage	23634	23934	LIPC (14660) - ENSG00000166035	LIPC (6569) - ENSG00000166035	TRUE	intron_variant	MODIFIER	LIPC	7.895	1	intron_variant	MODIFIER	LIPC	7.895
15_8	1033	15	58717428	58425229	rs16940262	L_HDL_TG	T	C	0.500543	0.0643986	0.00229302	172.821	0.0768856	0.00227298	249.759	1	SuSie	Triglycerides in Large HDL	mmol/L	Lipoprotein subclasses	Large HDL (average diameter 12.1 nm)	Non-derived	23564	23864	LIPC (14660) - ENSG00000166035	LIPC (6569) - ENSG00000166035	TRUE	intron_variant	MODIFIER	LIPC	7.895	1	intron_variant	MODIFIER	LIPC	7.895
15_8	1033	15	58717428	58425229	rs16940262	L_HDL_TG_pct	T	C	0.500543	0.0179064	0.00216763	15.8397	0.0185322	0.00236446	14.3377	1	SuSie	Triglycerides to Total Lipids in Large HDL percentage	%	Relative lipoprotein lipid concentrations	Large HDL ratios	Percentage	23638	23938	LIPC (14660) - ENSG00000166035	LIPC (6569) - ENSG00000166035	TRUE	intron_variant	MODIFIER	LIPC	7.895	1	intron_variant	MODIFIER	LIPC	7.895
15_8	1033	15	58717428	58425229	rs16940262	L_LDL_CE_pct	T	C	0.500543	-0.0206852	0.00241811	16.926	-0.0204856	0.00249084	15.7061	0.999999	SuSie	Cholesteryl Esters to Total Lipids in Large LDL percentage	%	Relative lipoprotein lipid concentrations	Large LDL ratios	Percentage	23616	23916	LIPC (14660) - ENSG00000166035	LIPC (6569) - ENSG00000166035	TRUE	intron_variant	MODIFIER	LIPC	7.895	1	intron_variant	MODIFIER	LIPC	7.895
15_8	1033	15	58717428	58425229	rs16940262	L_LDL_C_pct	T	C	0.500543	-0.0236502	0.00229585	24.1579	-0.0230483	0.00240833	20.9699	1	SuSie	Cholesterol to Total Lipids in Large LDL percentage	%	Relative lipoprotein lipid concentrations	Large LDL ratios	Percentage	23615	23915	LIPC (14660) - ENSG00000166035	LIPC (6569) - ENSG00000166035	TRUE	intron_variant	MODIFIER	LIPC	7.895	1	intron_variant	MODIFIER	LIPC	7.895
15_8	1033	15	58717428	58425229	rs16940262	L_LDL_PL_pct	T	C	0.500543	-0.0378528	0.00239534	55.5256	-0.0448445	0.0024406	74.6474	1	SuSie	Phospholipids to Total Lipids in Large LDL percentage	%	Relative lipoprotein lipid concentrations	Large LDL ratios	Percentage	23614	23914	LIPC (14660) - ENSG00000166035	LIPC (6569) - ENSG00000166035	TRUE	intron_variant	MODIFIER	LIPC	7.895	1	intron_variant	MODIFIER	LIPC	7.895
15_8	1033	15	58717428	58425229	rs16940262	L_LDL_TG	T	C	0.500543	0.0493577	0.00238514	94.4044	0.0585527	0.00241152	129.413	1	SuSie	Triglycerides in Large LDL	mmol/L	Lipoprotein subclasses	Large LDL (average diameter 25.5 nm)	Non-derived	23536	23836	LIPC (14660) - ENSG00000166035	LIPC (6569) - ENSG00000166035	TRUE	intron_variant	MODIFIER	LIPC	7.895	1	intron_variant	MODIFIER	LIPC	7.895
15_8	1033	15	58717428	58425229	rs16940262	L_LDL_TG_pct	T	C	0.500543	0.0420125	0.00229602	74.0658	0.0489143	0.00237354	93.5897	1	SuSie	Triglycerides to Total Lipids in Large LDL percentage	%	Relative lipoprotein lipid concentrations	Large LDL ratios	Percentage	23618	23918	LIPC (14660) - ENSG00000166035	LIPC (6569) - ENSG00000166035	TRUE	intron_variant	MODIFIER	LIPC	7.895	1	intron_variant	MODIFIER	LIPC	7.895
15_8	1033	15	58717428	58425229	rs16940262	L_VLDL_CE_pct	T	C	0.500543	0.0254465	0.00228853	27.9947	0.0321078	0.00237135	41.0329	1	SuSie	Cholesteryl Esters to Total Lipids in Large VLDL percentage	%	Relative lipoprotein lipid concentrations	Large VLDL ratios	Percentage	23591	23891	LIPC (14660) - ENSG00000166035	LIPC (6569) - ENSG00000166035	TRUE	intron_variant	MODIFIER	LIPC	7.895	1	intron_variant	MODIFIER	LIPC	7.895
15_8	1033	15	58717428	58425229	rs16940262	L_VLDL_C_pct	T	C	0.500543	0.0257564	0.00234135	27.421	0.0276301	0.00242777	29.2789	1	SuSie	Cholesterol to Total Lipids in Large VLDL percentage	%	Relative lipoprotein lipid concentrations	Large VLDL ratios	Percentage	23590	23890	LIPC (14660) - ENSG00000166035	LIPC (6569) - ENSG00000166035	TRUE	intron_variant	MODIFIER	LIPC	7.895	1	intron_variant	MODIFIER	LIPC	7.895
15_8	1033	15	58717428	58425229	rs16940262	L_VLDL_FC_pct	T	C	0.500543	0.0203211	0.00238594	16.7858	0.021642	0.00247911	17.5916	1	SuSie	Free Cholesterol to Total Lipids in Large VLDL percentage	%	Relative lipoprotein lipid concentrations	Large VLDL ratios	Percentage	23592	23892	LIPC (14660) - ENSG00000166035	LIPC (6569) - ENSG00000166035	TRUE	intron_variant	MODIFIER	LIPC	7.895	1	intron_variant	MODIFIER	LIPC	7.895
15_8	1033	15	58717428	58425229	rs16940262	L_VLDL_PL_pct	T	C	0.500543	0.028289	0.00229712	34.1236	0.0302804	0.00242545	35.0361	1	SuSie	Phospholipids to Total Lipids in Large VLDL percentage	%	Relative lipoprotein lipid concentrations	Large VLDL ratios	Percentage	23589	23889	LIPC (14660) - ENSG00000166035	LIPC (6569) - ENSG00000166035	TRUE	intron_variant	MODIFIER	LIPC	7.895	1	intron_variant	MODIFIER	LIPC	7.895
15_8	1033	15	58717428	58425229	rs16940262	MUFA	T	C	0.500543	0.0151251	0.00237149	9.74587	0.0183036	0.00246573	12.9411	0.997011	SuSie	Monounsaturated Fatty Acids	mmol/L	Fatty acids		Non-derived	23447	23747	LIPC (14660) - ENSG00000166035	LIPC (6569) - ENSG00000166035	TRUE	intron_variant	MODIFIER	LIPC	7.895	1	intron_variant	MODIFIER	LIPC	7.895
15_8	1033	15	58717428	58425229	rs16940262	M_HDL_CE_pct	T	C	0.500543	-0.0277212	0.00227284	33.4899	-0.0276035	0.00242708	29.2405	1	SuSie	Cholesteryl Esters to Total Lipids in Medium HDL percentage	%	Relative lipoprotein lipid concentrations	Medium HDL ratios	Percentage	23641	23941	LIPC (14660) - ENSG00000166035	LIPC (6569) - ENSG00000166035	TRUE	intron_variant	MODIFIER	LIPC	7.895	1	intron_variant	MODIFIER	LIPC	7.895
15_8	1033	15	58717428	58425229	rs16940262	M_HDL_C_pct	T	C	0.500543	-0.0166684	0.00220409	13.4029	-0.0196416	0.00238366	15.7631	1	SuSie	Cholesterol to Total Lipids in Medium HDL percentage	%	Relative lipoprotein lipid concentrations	Medium HDL ratios	Percentage	23640	23940	LIPC (14660) - ENSG00000166035	LIPC (6569) - ENSG00000166035	TRUE	intron_variant	MODIFIER	LIPC	7.895	1	intron_variant	MODIFIER	LIPC	7.895
15_8	1033	15	58717428	58425229	rs16940262	M_HDL_FC_pct	T	C	0.500543	0.0281975	0.00205645	42.0638	0.0349901	0.00220015	56.2064	1	SuSie	Free Cholesterol to Total Lipids in Medium HDL percentage	%	Relative lipoprotein lipid concentrations	Medium HDL ratios	Percentage	23642	23942	LIPC (14660) - ENSG00000166035	LIPC (6569) - ENSG00000166035	TRUE	intron_variant	MODIFIER	LIPC	7.895	1	intron_variant	MODIFIER	LIPC	7.895
15_8	1033	15	58717428	58425229	rs16940262	M_HDL_TG	T	C	0.500543	0.0380862	0.00231967	59.853	0.0457425	0.00241558	79.2107	1	SuSie	Triglycerides in Medium HDL	mmol/L	Lipoprotein subclasses	Medium HDL (average diameter 10.9 nm)	Non-derived	23571	23871	LIPC (14660) - ENSG00000166035	LIPC (6569) - ENSG00000166035	TRUE	intron_variant	MODIFIER	LIPC	7.895	1	intron_variant	MODIFIER	LIPC	7.895
15_8	1033	15	58717428	58425229	rs16940262	M_HDL_TG_pct	T	C	0.500543	0.0263488	0.00222776	31.5507	0.02673	0.00240786	27.9032	1	SuSie	Triglycerides to Total Lipids in Medium HDL percentage	%	Relative lipoprotein lipid concentrations	Medium HDL ratios	Percentage	23643	23943	LIPC (14660) - ENSG00000166035	LIPC (6569) - ENSG00000166035	TRUE	intron_variant	MODIFIER	LIPC	7.895	1	intron_variant	MODIFIER	LIPC	7.895
15_8	1033	15	58717428	58425229	rs16940262	M_LDL_C_pct	T	C	0.500543	-0.0270847	0.0024318	28.0852	-0.0279647	0.00247238	28.9316	1	SuSie	Cholesterol to Total Lipids in Medium LDL percentage	%	Relative lipoprotein lipid concentrations	Medium LDL ratios	Percentage	23620	23920	LIPC (14660) - ENSG00000166035	LIPC (6569) - ENSG00000166035	TRUE	intron_variant	MODIFIER	LIPC	7.895	1	intron_variant	MODIFIER	LIPC	7.895
15_8	1033	15	58717428	58425229	rs16940262	M_LDL_TG	T	C	0.500543	0.0360136	0.00235813	51.9307	0.0426731	0.00243455	68.035	1	SuSie	Triglycerides in Medium LDL	mmol/L	Lipoprotein subclasses	Medium LDL (average diameter 23 nm)	Non-derived	23543	23843	LIPC (14660) - ENSG00000166035	LIPC (6569) - ENSG00000166035	TRUE	intron_variant	MODIFIER	LIPC	7.895	1	intron_variant	MODIFIER	LIPC	7.895
15_8	1033	15	58717428	58425229	rs16940262	M_LDL_TG_pct	T	C	0.500543	0.0442957	0.00232313	80.3257	0.0437738	0.00240187	73.4572	1	SuSie	Triglycerides to Total Lipids in Medium LDL percentage	%	Relative lipoprotein lipid concentrations	Medium LDL ratios	Percentage	23623	23923	LIPC (14660) - ENSG00000166035	LIPC (6569) - ENSG00000166035	TRUE	intron_variant	MODIFIER	LIPC	7.895	1	intron_variant	MODIFIER	LIPC	7.895
15_8	1033	15	58717428	58425229	rs16940262	M_VLDL_FC_pct	T	C	0.500543	0.014515	0.00226366	9.84324	0.0185899	0.00236972	14.3617	0.999938	SuSie	Free Cholesterol to Total Lipids in Medium VLDL percentage	%	Relative lipoprotein lipid concentrations	Medium VLDL ratios	Percentage	23597	23897	LIPC (14660) - ENSG00000166035	LIPC (6569) - ENSG00000166035	TRUE	intron_variant	MODIFIER	LIPC	7.895	1	intron_variant	MODIFIER	LIPC	7.895
15_8	1033	15	58717428	58425229	rs16940262	M_VLDL_PL_pct	T	C	0.500543	0.0215789	0.00229584	20.2595	0.0272563	0.0023753	29.749	1	SuSie	Phospholipids to Total Lipids in Medium VLDL percentage	%	Relative lipoprotein lipid concentrations	Medium VLDL ratios	Percentage	23594	23894	LIPC (14660) - ENSG00000166035	LIPC (6569) - ENSG00000166035	TRUE	intron_variant	MODIFIER	LIPC	7.895	1	intron_variant	MODIFIER	LIPC	7.895
15_8	1033	15	58717428	58425229	rs16940262	M_VLDL_TG_pct	T	C	0.500543	-0.0123779	0.00222906	7.55145	-0.0162216	0.00234953	11.2963	0.998567	SuSie	Triglycerides to Total Lipids in Medium VLDL percentage	%	Relative lipoprotein lipid concentrations	Medium VLDL ratios	Percentage	23598	23898	LIPC (14660) - ENSG00000166035	LIPC (6569) - ENSG00000166035	TRUE	intron_variant	MODIFIER	LIPC	7.895	1	intron_variant	MODIFIER	LIPC	7.895
15_8	1033	15	58717428	58425229	rs16940262	Omega_3	T	C	0.500543	0.0229226	0.00224795	23.6899	0.0276474	0.00238206	30.4135	1	SuSie	Omega-3 Fatty Acids	mmol/L	Fatty acids		Non-derived	23444	23744	LIPC (14660) - ENSG00000166035	LIPC (6569) - ENSG00000166035	TRUE	intron_variant	MODIFIER	LIPC	7.895	1	intron_variant	MODIFIER	LIPC	7.895
15_8	1033	15	58717428	58425229	rs16940262	Omega_3_pct	T	C	0.500543	0.0152163	0.00223405	11.0139	0.0182099	0.00237322	13.7739	1	SuSie	Omega-3 Fatty Acids to Total Fatty Acids percentage	%	Fatty acids	Fatty acid ratios	Percentage	23451	23751	LIPC (14660) - ENSG00000166035	LIPC (6569) - ENSG00000166035	TRUE	intron_variant	MODIFIER	LIPC	7.895	1	intron_variant	MODIFIER	LIPC	7.895
15_8	1033	15	58717428	58425229	rs16940262	Omega_6	T	C	0.500543	0.0155373	0.00236383	10.3069	0.0201398	0.00241172	16.1674	0.994917	SuSie	Omega-6 Fatty Acids	mmol/L	Fatty acids		Non-derived	23445	23745	LIPC (14660) - ENSG00000166035	LIPC (6569) - ENSG00000166035	TRUE	intron_variant	MODIFIER	LIPC	7.895	1	intron_variant	MODIFIER	LIPC	7.895
15_8	1033	15	58717428	58425229	rs16940262	Omega_6_by_Omega_3	T	C	0.500543	-0.0175723	0.00223772	14.3904	-0.0209244	0.00237282	17.9335	1	SuSie	Omega-6 Fatty Acids to Omega-3 Fatty Acids ratio	ratio	Fatty acids	Fatty acid ratios	Ratio	23459	23759	LIPC (14660) - ENSG00000166035	LIPC (6569) - ENSG00000166035	TRUE	intron_variant	MODIFIER	LIPC	7.895	1	intron_variant	MODIFIER	LIPC	7.895
15_8	1033	15	58717428	58425229	rs16940262	Omega_6_pct	T	C	0.500543	-0.0158528	0.00227887	11.4572	-0.0193563	0.00238158	15.3572	1	SuSie	Omega-6 Fatty Acids to Total Fatty Acids percentage	%	Fatty acids	Fatty acid ratios	Percentage	23452	23752	LIPC (14660) - ENSG00000166035	LIPC (6569) - ENSG00000166035	TRUE	intron_variant	MODIFIER	LIPC	7.895	1	intron_variant	MODIFIER	LIPC	7.895
15_8	1033	15	58717428	58425229	rs16940262	Phosphatidylc	T	C	0.500543	0.0325439	0.0022565	46.4263	0.0403163	0.00229712	68.2078	1	SuSie	Phosphatidylcholines	mmol/L	Other lipids		Non-derived	23437	23737	LIPC (14660) - ENSG00000166035	LIPC (6569) - ENSG00000166035	TRUE	intron_variant	MODIFIER	LIPC	7.895	1	intron_variant	MODIFIER	LIPC	7.895
15_8	1033	15	58717428	58425229	rs16940262	SFA	T	C	0.500543	0.0195389	0.00239958	15.4125	0.0239079	0.00245252	21.7246	1	SuSie	Saturated Fatty Acids	mmol/L	Fatty acids		Non-derived	23448	23748	LIPC (14660) - ENSG00000166035	LIPC (6569) - ENSG00000166035	TRUE	intron_variant	MODIFIER	LIPC	7.895	1	intron_variant	MODIFIER	LIPC	7.895
15_8	1033	15	58717428	58425229	rs16940262	S_HDL_C	T	C	0.500543	-0.0216586	0.00238101	19.0297	-0.0208356	0.00248155	16.3349	0.999999	SuSie	Cholesterol in Small HDL	mmol/L	Lipoprotein subclasses	Small HDL (average diameter 8.7 nm)	Composite	23575	23875	LIPC (14660) - ENSG00000166035	LIPC (6569) - ENSG00000166035	TRUE	intron_variant	MODIFIER	LIPC	7.895	1	intron_variant	MODIFIER	LIPC	7.895
15_8	1033	15	58717428	58425229	rs16940262	S_HDL_CE	T	C	0.500543	-0.032584	0.00239439	41.4479	-0.0358242	0.002468	47.0036	1	SuSie	Cholesteryl Esters in Small HDL	mmol/L	Lipoprotein subclasses	Small HDL (average diameter 8.7 nm)	Non-derived	23576	23876	LIPC (14660) - ENSG00000166035	LIPC (6569) - ENSG00000166035	TRUE	intron_variant	MODIFIER	LIPC	7.895	1	intron_variant	MODIFIER	LIPC	7.895
15_8	1033	15	58717428	58425229	rs16940262	S_HDL_CE_pct	T	C	0.500543	-0.0530345	0.00233742	113.244	-0.0527918	0.00238707	107.592	1	SuSie	Cholesteryl Esters to Total Lipids in Small HDL percentage	%	Relative lipoprotein lipid concentrations	Small HDL ratios	Percentage	23646	23946	LIPC (14660) - ENSG00000166035	LIPC (6569) - ENSG00000166035	TRUE	intron_variant	MODIFIER	LIPC	7.895	1	intron_variant	MODIFIER	LIPC	7.895
15_8	1033	15	58717428	58425229	rs16940262	S_HDL_C_pct	T	C	0.500543	-0.0369066	0.00231898	56.3025	-0.0430687	0.00241529	70.3712	1	SuSie	Cholesterol to Total Lipids in Small HDL percentage	%	Relative lipoprotein lipid concentrations	Small HDL ratios	Percentage	23645	23945	LIPC (14660) - ENSG00000166035	LIPC (6569) - ENSG00000166035	TRUE	intron_variant	MODIFIER	LIPC	7.895	1	intron_variant	MODIFIER	LIPC	7.895
15_8	1033	15	58717428	58425229	rs16940262	S_HDL_FC	T	C	0.500543	0.0139194	0.00233572	8.59651	0.0188213	0.00241172	14.2213	0.98243	SuSie	Free Cholesterol in Small HDL	mmol/L	Lipoprotein subclasses	Small HDL (average diameter 8.7 nm)	Non-derived	23577	23877	LIPC (14660) - ENSG00000166035	LIPC (6569) - ENSG00000166035	TRUE	intron_variant	MODIFIER	LIPC	7.895	1	intron_variant	MODIFIER	LIPC	7.895
15_8	1033	15	58717428	58425229	rs16940262	S_HDL_FC_pct	T	C	0.500543	0.0483602	0.00227927	99.1804	0.0586692	0.00233084	138.977	1	SuSie	Free Cholesterol to Total Lipids in Small HDL percentage	%	Relative lipoprotein lipid concentrations	Small HDL ratios	Percentage	23647	23947	LIPC (14660) - ENSG00000166035	LIPC (6569) - ENSG00000166035	TRUE	intron_variant	MODIFIER	LIPC	7.895	1	intron_variant	MODIFIER	LIPC	7.895
15_8	1033	15	58717428	58425229	rs16940262	S_HDL_P	T	C	0.500543	-0.0207553	0.00238731	17.4562	-0.0198838	0.00248851	14.8697	0.999986	SuSie	Concentration of Small HDL Particles	mmol/L	Lipoprotein subclasses	Small HDL (average diameter 8.7 nm)	Non-derived	23572	23872	LIPC (14660) - ENSG00000166035	LIPC (6569) - ENSG00000166035	TRUE	intron_variant	MODIFIER	LIPC	7.895	1	intron_variant	MODIFIER	LIPC	7.895
15_8	1033	15	58717428	58425229	rs16940262	S_HDL_PL_pct	T	C	0.500543	0.0282551	0.0023027	33.8841	0.0275034	0.00239431	29.8098	1	SuSie	Phospholipids to Total Lipids in Small HDL percentage	%	Relative lipoprotein lipid concentrations	Small HDL ratios	Percentage	23644	23944	LIPC (14660) - ENSG00000166035	LIPC (6569) - ENSG00000166035	TRUE	intron_variant	MODIFIER	LIPC	7.895	1	intron_variant	MODIFIER	LIPC	7.895
15_8	1033	15	58717428	58425229	rs16940262	S_HDL_TG	T	C	0.500543	0.018452	0.00225136	15.6045	0.019245	0.00242843	14.6404	0.999995	SuSie	Triglycerides in Small HDL	mmol/L	Lipoprotein subclasses	Small HDL (average diameter 8.7 nm)	Non-derived	23578	23878	LIPC (14660) - ENSG00000166035	LIPC (6569) - ENSG00000166035	TRUE	intron_variant	MODIFIER	LIPC	7.895	1	intron_variant	MODIFIER	LIPC	7.895
15_8	1033	15	58717428	58425229	rs16940262	S_HDL_TG_pct	T	C	0.500543	0.024422	0.00220181	27.8616	0.0281205	0.00237283	31.6677	1	SuSie	Triglycerides to Total Lipids in Small HDL percentage	%	Relative lipoprotein lipid concentrations	Small HDL ratios	Percentage	23648	23948	LIPC (14660) - ENSG00000166035	LIPC (6569) - ENSG00000166035	TRUE	intron_variant	MODIFIER	LIPC	7.895	1	intron_variant	MODIFIER	LIPC	7.895
15_8	1033	15	58717428	58425229	rs16940262	S_LDL_C_pct	T	C	0.500543	-0.0238669	0.00242135	22.1936	-0.0231896	0.00246875	20.2332	0.999974	SuSie	Cholesterol to Total Lipids in Small LDL percentage	%	Relative lipoprotein lipid concentrations	Small LDL ratios	Percentage	23625	23925	LIPC (14660) - ENSG00000166035	LIPC (6569) - ENSG00000166035	TRUE	intron_variant	MODIFIER	LIPC	7.895	1	intron_variant	MODIFIER	LIPC	7.895
15_8	1033	15	58717428	58425229	rs16940262	S_LDL_FC_pct	T	C	0.500543	-0.0245032	0.00224169	27.0848	-0.0280999	0.00239693	31.009	1	SuSie	Free Cholesterol to Total Lipids in Small LDL percentage	%	Relative lipoprotein lipid concentrations	Small LDL ratios	Percentage	23627	23927	LIPC (14660) - ENSG00000166035	LIPC (6569) - ENSG00000166035	TRUE	intron_variant	MODIFIER	LIPC	7.895	1	intron_variant	MODIFIER	LIPC	7.895
15_8	1033	15	58717428	58425229	rs16940262	S_LDL_TG	T	C	0.500543	0.0224344	0.00233071	21.205	0.0262392	0.00244091	26.2228	1	SuSie	Triglycerides in Small LDL	mmol/L	Lipoprotein subclasses	Small LDL (average diameter 18.7 nm)	Non-derived	23550	23850	LIPC (14660) - ENSG00000166035	LIPC (6569) - ENSG00000166035	TRUE	intron_variant	MODIFIER	LIPC	7.895	1	intron_variant	MODIFIER	LIPC	7.895
15_8	1033	15	58717428	58425229	rs16940262	S_LDL_TG_pct	T	C	0.500543	0.027513	0.00224498	33.8035	0.0268033	0.00240421	28.1338	1	SuSie	Triglycerides to Total Lipids in Small LDL percentage	%	Relative lipoprotein lipid concentrations	Small LDL ratios	Percentage	23628	23928	LIPC (14660) - ENSG00000166035	LIPC (6569) - ENSG00000166035	TRUE	intron_variant	MODIFIER	LIPC	7.895	1	intron_variant	MODIFIER	LIPC	7.895
15_8	1033	15	58717428	58425229	rs16940262	S_VLDL_C	T	C	0.500543	0.0139536	0.00243487	8.00008	0.017972	0.00248175	12.3527	0.999188	SuSie	Cholesterol in Small VLDL	mmol/L	Lipoprotein subclasses	Small VLDL (average diameter 36.8 nm)	Composite	23512	23812	LIPC (14660) - ENSG00000166035	LIPC (6569) - ENSG00000166035	TRUE	intron_variant	MODIFIER	LIPC	7.895	1	intron_variant	MODIFIER	LIPC	7.895
15_8	1033	15	58717428	58425229	rs16940262	S_VLDL_CE	T	C	0.500543	0.0160869	0.00243117	10.4357	0.0205448	0.00248105	15.9108	0.999979	SuSie	Cholesteryl Esters in Small VLDL	mmol/L	Lipoprotein subclasses	Small VLDL (average diameter 36.8 nm)	Non-derived	23513	23813	LIPC (14660) - ENSG00000166035	LIPC (6569) - ENSG00000166035	TRUE	intron_variant	MODIFIER	LIPC	7.895	1	intron_variant	MODIFIER	LIPC	7.895
15_8	1033	15	58717428	58425229	rs16940262	S_VLDL_L	T	C	0.500543	0.0150957	0.00239726	9.51808	0.0188274	0.00247098	13.5928	0.999878	SuSie	Total Lipids in Small VLDL	mmol/L	Lipoprotein subclasses	Small VLDL (average diameter 36.8 nm)	Composite	23510	23810	LIPC (14660) - ENSG00000166035	LIPC (6569) - ENSG00000166035	TRUE	intron_variant	MODIFIER	LIPC	7.895	1	intron_variant	MODIFIER	LIPC	7.895
15_8	1033	15	58717428	58425229	rs16940262	S_VLDL_P	T	C	0.500543	0.0158193	0.00238578	10.476	0.0195903	0.00246649	14.7023	0.999974	SuSie	Concentration of Small VLDL Particles	mmol/L	Lipoprotein subclasses	Small VLDL (average diameter 36.8 nm)	Non-derived	23509	23809	LIPC (14660) - ENSG00000166035	LIPC (6569) - ENSG00000166035	TRUE	intron_variant	MODIFIER	LIPC	7.895	1	intron_variant	MODIFIER	LIPC	7.895
15_8	1033	15	58717428	58425229	rs16940262	S_VLDL_TG	T	C	0.500543	0.0153707	0.00227933	10.8108	0.0183852	0.00242501	13.4656	0.999811	SuSie	Triglycerides in Small VLDL	mmol/L	Lipoprotein subclasses	Small VLDL (average diameter 36.8 nm)	Non-derived	23515	23815	LIPC (14660) - ENSG00000166035	LIPC (6569) - ENSG00000166035	TRUE	intron_variant	MODIFIER	LIPC	7.895	1	intron_variant	MODIFIER	LIPC	7.895
15_8	1033	15	58717428	58425229	rs16940262	Sphingomyelins	T	C	0.500543	0.0191302	0.00226219	16.5598	0.0244452	0.00232919	25.0383	1	SuSie	Sphingomyelins	mmol/L	Other lipids		Non-derived	23438	23738	LIPC (14660) - ENSG00000166035	LIPC (6569) - ENSG00000166035	TRUE	intron_variant	MODIFIER	LIPC	7.895	1	intron_variant	MODIFIER	LIPC	7.895
15_8	1033	15	58717428	58425229	rs16940262	Total_FA	T	C	0.500543	0.0187952	0.00239237	14.4027	0.023329	0.00245558	20.6776	0.999998	SuSie	Total Fatty Acids	mmol/L	Fatty acids		Composite	23442	23742	LIPC (14660) - ENSG00000166035	LIPC (6569) - ENSG00000166035	TRUE	intron_variant	MODIFIER	LIPC	7.895	1	intron_variant	MODIFIER	LIPC	7.895
15_8	1033	15	58717428	58425229	rs16940262	Total_FC	T	C	0.500543	0.0136181	0.00238367	7.95485	0.0177897	0.00243404	12.5684	0.99389	SuSie	Total Free Cholesterol	mmol/L	Free cholesterol		Composite	23419	23719	LIPC (14660) - ENSG00000166035	LIPC (6569) - ENSG00000166035	TRUE	intron_variant	MODIFIER	LIPC	7.895	1	intron_variant	MODIFIER	LIPC	7.895
15_8	1033	15	58717428	58425229	rs16940262	Total_L	T	C	0.500543	0.0163913	0.00239997	11.0704	0.0210837	0.00244041	17.2464	0.999907	SuSie	Total Lipids in Lipoprotein Particles	mmol/L	Total lipids		Composite	23423	23723	LIPC (14660) - ENSG00000166035	LIPC (6569) - ENSG00000166035	TRUE	intron_variant	MODIFIER	LIPC	7.895	1	intron_variant	MODIFIER	LIPC	7.895
15_8	1033	15	58717428	58425229	rs16940262	Total_PL	T	C	0.500543	0.0237174	0.00231413	23.922	0.0300131	0.00235421	36.4923	1	SuSie	Total Phospholipids in Lipoprotein Particles	mmol/L	Phospholipids		Composite	23411	23711	LIPC (14660) - ENSG00000166035	LIPC (6569) - ENSG00000166035	TRUE	intron_variant	MODIFIER	LIPC	7.895	1	intron_variant	MODIFIER	LIPC	7.895
15_8	1033	15	58717428	58425229	rs16940262	VLDL_CE	T	C	0.500543	0.0135048	0.00243758	7.51998	0.0173946	0.00247921	11.6415	0.996431	SuSie	Cholesteryl Esters in VLDL	mmol/L	Cholesteryl esters		Composite	23416	23716	LIPC (14660) - ENSG00000166035	LIPC (6569) - ENSG00000166035	TRUE	intron_variant	MODIFIER	LIPC	7.895	1	intron_variant	MODIFIER	LIPC	7.895
15_8	1033	15	58717428	58425229	rs16940262	VLDL_P	T	C	0.500543	0.016892	0.00242127	11.5191	0.0211891	0.00247484	16.9528	0.999986	SuSie	Concentration of VLDL Particles	mmol/L	Lipoprotein particle concentrations		Composite	23428	23728	LIPC (14660) - ENSG00000166035	LIPC (6569) - ENSG00000166035	TRUE	intron_variant	MODIFIER	LIPC	7.895	1	intron_variant	MODIFIER	LIPC	7.895
15_8	1033	15	58717428	58425229	rs16940262	XL_HDL_C	T	C	0.500543	0.0298234	0.0021112	44.5822	0.0361992	0.00225436	57.2782	1	SuSie	Cholesterol in Very Large HDL	mmol/L	Lipoprotein subclasses	Very large HDL (average diameter 14.3 nm)	Composite	23554	23854	LIPC (14660) - ENSG00000166035	LIPC (6569) - ENSG00000166035	TRUE	intron_variant	MODIFIER	LIPC	7.895	1	intron_variant	MODIFIER	LIPC	7.895
15_8	1033	15	58717428	58425229	rs16940262	XL_HDL_CE_pct	T	C	0.500543	-0.0374724	0.00239912	54.2686	-0.0438862	0.00244487	71.2953	1	SuSie	Cholesteryl Esters to Total Lipids in Very Large HDL percentage	%	Relative lipoprotein lipid concentrations	Very large HDL ratios	Percentage	23631	23931	LIPC (14660) - ENSG00000166035	LIPC (6569) - ENSG00000166035	TRUE	intron_variant	MODIFIER	LIPC	7.895	1	intron_variant	MODIFIER	LIPC	7.895
15_8	1033	15	58717428	58425229	rs16940262	XL_HDL_C_pct	T	C	0.500543	-0.0523861	0.0022823	115.864	-0.0624065	0.00228505	163.362	1	SuSie	Cholesterol to Total Lipids in Very Large HDL percentage	%	Relative lipoprotein lipid concentrations	Very large HDL ratios	Percentage	23630	23930	LIPC (14660) - ENSG00000166035	LIPC (6569) - ENSG00000166035	TRUE	intron_variant	MODIFIER	LIPC	7.895	1	intron_variant	MODIFIER	LIPC	7.895
15_8	1033	15	58717428	58425229	rs16940262	XL_HDL_FC	T	C	0.500543	0.0302846	0.00220118	42.343	0.0364075	0.00231502	54.9877	1	SuSie	Free Cholesterol in Very Large HDL	mmol/L	Lipoprotein subclasses	Very large HDL (average diameter 14.3 nm)	Non-derived	23556	23856	LIPC (14660) - ENSG00000166035	LIPC (6569) - ENSG00000166035	TRUE	intron_variant	MODIFIER	LIPC	7.895	1	intron_variant	MODIFIER	LIPC	7.895
15_8	1033	15	58717428	58425229	rs16940262	XL_HDL_L	T	C	0.500543	0.0356146	0.00211094	63.1367	0.0425595	0.00223119	80.3547	1	SuSie	Total Lipids in Very Large HDL	mmol/L	Lipoprotein subclasses	Very large HDL (average diameter 14.3 nm)	Composite	23552	23852	LIPC (14660) - ENSG00000166035	LIPC (6569) - ENSG00000166035	TRUE	intron_variant	MODIFIER	LIPC	7.895	1	intron_variant	MODIFIER	LIPC	7.895
15_8	1033	15	58717428	58425229	rs16940262	XL_HDL_P	T	C	0.500543	0.0379856	0.00213557	70.051	0.0460729	0.0022373	93.4541	1	SuSie	Concentration of Very Large HDL Particles	mmol/L	Lipoprotein subclasses	Very large HDL (average diameter 14.3 nm)	Non-derived	23551	23851	LIPC (14660) - ENSG00000166035	LIPC (6569) - ENSG00000166035	TRUE	intron_variant	MODIFIER	LIPC	7.895	1	intron_variant	MODIFIER	LIPC	7.895
15_8	1033	15	58717428	58425229	rs16940262	XL_HDL_PL	T	C	0.500543	0.0373985	0.00210638	69.8009	0.0446841	0.00222092	89.2626	1	SuSie	Phospholipids in Very Large HDL	mmol/L	Lipoprotein subclasses	Very large HDL (average diameter 14.3 nm)	Non-derived	23553	23853	LIPC (14660) - ENSG00000166035	LIPC (6569) - ENSG00000166035	TRUE	intron_variant	MODIFIER	LIPC	7.895	1	intron_variant	MODIFIER	LIPC	7.895
15_8	1033	15	58717428	58425229	rs16940262	XL_HDL_PL_pct	T	C	0.500543	0.0396981	0.00215022	75.3819	0.0469611	0.0022291	97.7501	1	SuSie	Phospholipids to Total Lipids in Very Large HDL percentage	%	Relative lipoprotein lipid concentrations	Very large HDL ratios	Percentage	23629	23929	LIPC (14660) - ENSG00000166035	LIPC (6569) - ENSG00000166035	TRUE	intron_variant	MODIFIER	LIPC	7.895	1	intron_variant	MODIFIER	LIPC	7.895
15_8	1033	15	58717428	58425229	rs16940262	XL_HDL_TG	T	C	0.500543	0.0539383	0.00237077	113.857	0.0632651	0.00238324	154.418	1	SuSie	Triglycerides in Very Large HDL	mmol/L	Lipoprotein subclasses	Very large HDL (average diameter 14.3 nm)	Non-derived	23557	23857	LIPC (14660) - ENSG00000166035	LIPC (6569) - ENSG00000166035	TRUE	intron_variant	MODIFIER	LIPC	7.895	1	intron_variant	MODIFIER	LIPC	7.895
15_8	1033	15	58717428	58425229	rs16940262	XL_VLDL_FC_pct	T	C	0.500543	0.020042	0.0023171	17.2867	0.0245311	0.00238158	24.1509	1	SuSie	Free Cholesterol to Total Lipids in Very Large VLDL percentage	%	Relative lipoprotein lipid concentrations	Very large VLDL ratios	Percentage	23587	23887	LIPC (14660) - ENSG00000166035	LIPC (6569) - ENSG00000166035	TRUE	intron_variant	MODIFIER	LIPC	7.895	1	intron_variant	MODIFIER	LIPC	7.895
15_8	1033	15	58717428	58425229	rs16940262	XL_VLDL_PL_pct	T	C	0.500543	0.0150719	0.00242373	9.29927	0.016802	0.00248216	10.8869	0.99997	SuSie	Phospholipids to Total Lipids in Very Large VLDL percentage	%	Relative lipoprotein lipid concentrations	Very large VLDL ratios	Percentage	23584	23884	LIPC (14660) - ENSG00000166035	LIPC (6569) - ENSG00000166035	TRUE	intron_variant	MODIFIER	LIPC	7.895	1	intron_variant	MODIFIER	LIPC	7.895
15_8	1033	15	58717428	58425229	rs16940262	XL_VLDL_TG_pct	T	C	0.500543	-0.0140788	0.00230367	9.00562	-0.0178305	0.00238932	13.0706	0.996929	SuSie	Triglycerides to Total Lipids in Very Large VLDL percentage	%	Relative lipoprotein lipid concentrations	Very large VLDL ratios	Percentage	23588	23888	LIPC (14660) - ENSG00000166035	LIPC (6569) - ENSG00000166035	TRUE	intron_variant	MODIFIER	LIPC	7.895	1	intron_variant	MODIFIER	LIPC	7.895
15_8	1033	15	58717428	58425229	rs16940262	XS_VLDL_C	T	C	0.500543	0.0324038	0.00238052	41.4693	0.0402107	0.00240496	62.0079	1	SuSie	Cholesterol in Very Small VLDL	mmol/L	Lipoprotein subclasses	Very small VLDL (average diameter 31.3 nm)	Composite	23519	23819	LIPC (14660) - ENSG00000166035	LIPC (6569) - ENSG00000166035	TRUE	intron_variant	MODIFIER	LIPC	7.895	1	intron_variant	MODIFIER	LIPC	7.895
15_8	1033	15	58717428	58425229	rs16940262	XS_VLDL_CE	T	C	0.500543	0.0302851	0.00236497	36.8172	0.037793	0.00239701	55.2628	1	SuSie	Cholesteryl Esters in Very Small VLDL	mmol/L	Lipoprotein subclasses	Very small VLDL (average diameter 31.3 nm)	Non-derived	23520	23820	LIPC (14660) - ENSG00000166035	LIPC (6569) - ENSG00000166035	TRUE	intron_variant	MODIFIER	LIPC	7.895	1	intron_variant	MODIFIER	LIPC	7.895
15_8	1033	15	58717428	58425229	rs16940262	XS_VLDL_CE_pct	T	C	0.500543	-0.0138367	0.00218898	9.58539	-0.0160721	0.00234262	11.1637	0.999952	SuSie	Cholesteryl Esters to Total Lipids in Very Small VLDL percentage	%	Relative lipoprotein lipid concentrations	Very small VLDL ratios	Percentage	23606	23906	LIPC (14660) - ENSG00000166035	LIPC (6569) - ENSG00000166035	TRUE	intron_variant	MODIFIER	LIPC	7.895	1	intron_variant	MODIFIER	LIPC	7.895
15_8	1033	15	58717428	58425229	rs16940262	XS_VLDL_C_pct	T	C	0.500543	-0.0147213	0.00220767	10.5869	-0.0173012	0.00235591	12.6818	0.999992	SuSie	Cholesterol to Total Lipids in Very Small VLDL percentage	%	Relative lipoprotein lipid concentrations	Very small VLDL ratios	Percentage	23605	23905	LIPC (14660) - ENSG00000166035	LIPC (6569) - ENSG00000166035	TRUE	intron_variant	MODIFIER	LIPC	7.895	1	intron_variant	MODIFIER	LIPC	7.895
15_8	1033	15	58717428	58425229	rs16940262	XS_VLDL_FC	T	C	0.500543	0.0363047	0.00241004	50.5533	0.0445188	0.0024228	74.6525	1	SuSie	Free Cholesterol in Very Small VLDL	mmol/L	Lipoprotein subclasses	Very small VLDL (average diameter 31.3 nm)	Non-derived	23521	23821	LIPC (14660) - ENSG00000166035	LIPC (6569) - ENSG00000166035	TRUE	intron_variant	MODIFIER	LIPC	7.895	1	intron_variant	MODIFIER	LIPC	7.895
15_8	1033	15	58717428	58425229	rs16940262	XS_VLDL_FC_pct	T	C	0.500543	-0.0167272	0.00238737	11.6121	-0.0196971	0.00246076	14.9199	0.999996	SuSie	Free Cholesterol to Total Lipids in Very Small VLDL percentage	%	Relative lipoprotein lipid concentrations	Very small VLDL ratios	Percentage	23607	23907	LIPC (14660) - ENSG00000166035	LIPC (6569) - ENSG00000166035	TRUE	intron_variant	MODIFIER	LIPC	7.895	1	intron_variant	MODIFIER	LIPC	7.895
15_8	1033	15	58717428	58425229	rs16940262	XS_VLDL_L	T	C	0.500543	0.0398656	0.00240964	60.7536	0.048759	0.00241653	89.7682	1	SuSie	Total Lipids in Very Small VLDL	mmol/L	Lipoprotein subclasses	Very small VLDL (average diameter 31.3 nm)	Composite	23517	23817	LIPC (14660) - ENSG00000166035	LIPC (6569) - ENSG00000166035	TRUE	intron_variant	MODIFIER	LIPC	7.895	1	intron_variant	MODIFIER	LIPC	7.895
15_8	1033	15	58717428	58425229	rs16940262	XS_VLDL_P	T	C	0.500543	0.0373802	0.00241584	53.2773	0.0458923	0.00242753	78.9517	1	SuSie	Concentration of Very Small VLDL Particles	mmol/L	Lipoprotein subclasses	Very small VLDL (average diameter 31.3 nm)	Non-derived	23516	23816	LIPC (14660) - ENSG00000166035	LIPC (6569) - ENSG00000166035	TRUE	intron_variant	MODIFIER	LIPC	7.895	1	intron_variant	MODIFIER	LIPC	7.895
15_8	1033	15	58717428	58425229	rs16940262	XS_VLDL_PL	T	C	0.500543	0.0415248	0.00241307	65.6379	0.0505159	0.00242017	95.9768	1	SuSie	Phospholipids in Very Small VLDL	mmol/L	Lipoprotein subclasses	Very small VLDL (average diameter 31.3 nm)	Non-derived	23518	23818	LIPC (14660) - ENSG00000166035	LIPC (6569) - ENSG00000166035	TRUE	intron_variant	MODIFIER	LIPC	7.895	1	intron_variant	MODIFIER	LIPC	7.895
15_8	1033	15	58717428	58425229	rs16940262	XS_VLDL_PL_pct	T	C	0.500543	0.0228185	0.0023059	22.362	0.0219475	0.00242121	18.9015	1	SuSie	Phospholipids to Total Lipids in Very Small VLDL percentage	%	Relative lipoprotein lipid concentrations	Very small VLDL ratios	Percentage	23604	23904	LIPC (14660) - ENSG00000166035	LIPC (6569) - ENSG00000166035	TRUE	intron_variant	MODIFIER	LIPC	7.895	1	intron_variant	MODIFIER	LIPC	7.895
15_8	1033	15	58717428	58425229	rs16940262	XS_VLDL_TG	T	C	0.500543	0.046968	0.00232717	89.8545	0.0551532	0.00240537	115.554	1	SuSie	Triglycerides in Very Small VLDL	mmol/L	Lipoprotein subclasses	Very small VLDL (average diameter 31.3 nm)	Non-derived	23522	23822	LIPC (14660) - ENSG00000166035	LIPC (6569) - ENSG00000166035	TRUE	intron_variant	MODIFIER	LIPC	7.895	1	intron_variant	MODIFIER	LIPC	7.895
15_8	1033	15	58717428	58425229	rs16940262	XXL_VLDL_CE_pct	T	C	0.500543	0.018149	0.00240459	13.3535	0.0228229	0.00245334	19.862	0.999952	SuSie	Cholesteryl Esters to Total Lipids in Chylomicrons and Extremely Large VLDL percentage	%	Relative lipoprotein lipid concentrations	Chylomicrons and extremely large VLDL ratios	Percentage	23581	23881	LIPC (14660) - ENSG00000166035	LIPC (6569) - ENSG00000166035	TRUE	intron_variant	MODIFIER	LIPC	7.895	1	intron_variant	MODIFIER	LIPC	7.895
15_8	1033	15	58717428	58425229	rs16940262	XXL_VLDL_C_pct	T	C	0.500543	0.0218445	0.00239034	19.199	0.0272153	0.0024403	28.1529	1	SuSie	Cholesterol to Total Lipids in Chylomicrons and Extremely Large VLDL percentage	%	Relative lipoprotein lipid concentrations	Chylomicrons and extremely large VLDL ratios	Percentage	23580	23880	LIPC (14660) - ENSG00000166035	LIPC (6569) - ENSG00000166035	TRUE	intron_variant	MODIFIER	LIPC	7.895	1	intron_variant	MODIFIER	LIPC	7.895
15_8	1033	15	58717428	58425229	rs16940262	XXL_VLDL_FC_pct	T	C	0.500543	0.0231878	0.00238406	21.6324	0.0294259	0.00241731	33.3582	1	SuSie	Free Cholesterol to Total Lipids in Chylomicrons and Extremely Large VLDL percentage	%	Relative lipoprotein lipid concentrations	Chylomicrons and extremely large VLDL ratios	Percentage	23582	23882	LIPC (14660) - ENSG00000166035	LIPC (6569) - ENSG00000166035	TRUE	intron_variant	MODIFIER	LIPC	7.895	1	intron_variant	MODIFIER	LIPC	7.895
15_8	1033	15	58717428	58425229	rs16940262	XXL_VLDL_PL_pct	T	C	0.500543	0.0249734	0.00237747	25.0828	0.0305995	0.00241861	35.9541	1	SuSie	Phospholipids to Total Lipids in Chylomicrons and Extremely Large VLDL percentage	%	Relative lipoprotein lipid concentrations	Chylomicrons and extremely large VLDL ratios	Percentage	23579	23879	LIPC (14660) - ENSG00000166035	LIPC (6569) - ENSG00000166035	TRUE	intron_variant	MODIFIER	LIPC	7.895	1	intron_variant	MODIFIER	LIPC	7.895
15_8	1033	15	58717428	58425229	rs16940262	XXL_VLDL_TG_pct	T	C	0.500543	-0.0256837	0.0024049	25.8975	-0.0320536	0.00244298	38.5935	1	SuSie	Triglycerides to Total Lipids in Chylomicrons and Extremely Large VLDL percentage	%	Relative lipoprotein lipid concentrations	Chylomicrons and extremely large VLDL ratios	Percentage	23583	23883	LIPC (14660) - ENSG00000166035	LIPC (6569) - ENSG00000166035	TRUE	intron_variant	MODIFIER	LIPC	7.895	1	intron_variant	MODIFIER	LIPC	7.895
15_8	1034	15	58723479	58431280	rs1077834	ApoB_by_ApoA1	T	C	0.219358	-0.0292615	0.0024944	31.0528	-0.0292208	0.0025615	29.4129	0.329402	SuSie	Apolipoprotein B to Apolipoprotein A1 ratio	ratio	Apolipoproteins		Ratio	23441	23741	LIPC (20711) - ENSG00000166035	LIPC (518) - ENSG00000166035	TRUE	intron_variant	MODIFIER	LIPC	1.027	0.957155	intron_variant	MODIFIER	LIPC	3.082
15_8	1034	15	58723479	58431280	rs1077834	IDL_CE	T	C	0.219358	0.0593949	0.00244122	130.026	0.0609753	0.00251313	129.227	0.254713	SuSie	Cholesteryl Esters in IDL	mmol/L	Lipoprotein subclasses	IDL (average diameter 28.6 nm)	Non-derived	23527	23827	LIPC (20711) - ENSG00000166035	LIPC (518) - ENSG00000166035	TRUE	intron_variant	MODIFIER	LIPC	1.027	0.957155	intron_variant	MODIFIER	LIPC	3.082
15_8	1034	15	58723479	58431280	rs1077834	L_LDL_CE_pct	T	C	0.219358	-0.0801342	0.00252358	220.556	-0.0824527	0.00257892	223.309	0.947859	SuSie	Cholesteryl Esters to Total Lipids in Large LDL percentage	%	Relative lipoprotein lipid concentrations	Large LDL ratios	Percentage	23616	23916	LIPC (20711) - ENSG00000166035	LIPC (518) - ENSG00000166035	TRUE	intron_variant	MODIFIER	LIPC	1.027	0.957155	intron_variant	MODIFIER	LIPC	3.082
15_8	1034	15	58723479	58431280	rs1077834	L_LDL_C_pct	T	C	0.219358	-0.096649	0.00239599	355.033	-0.0993412	0.00249452	Inf	0.520953	SuSie	Cholesterol to Total Lipids in Large LDL percentage	%	Relative lipoprotein lipid concentrations	Large LDL ratios	Percentage	23615	23915	LIPC (20711) - ENSG00000166035	LIPC (518) - ENSG00000166035	TRUE	intron_variant	MODIFIER	LIPC	1.027	0.957155	intron_variant	MODIFIER	LIPC	3.082
15_8	1034	15	58723479	58431280	rs1077834	L_VLDL_FC	T	C	0.219358	-0.0186947	0.00242817	13.8632	-0.018026	0.00253815	11.9097	0.352766	SuSie	Free Cholesterol in Large VLDL	mmol/L	Lipoprotein subclasses	Large VLDL (average diameter 53.6 nm)	Non-derived	23500	23800	LIPC (20711) - ENSG00000166035	LIPC (518) - ENSG00000166035	TRUE	intron_variant	MODIFIER	LIPC	1.027	0.957155	intron_variant	MODIFIER	LIPC	3.082
15_8	1034	15	58723479	58431280	rs1077834	L_VLDL_L	T	C	0.219358	-0.0322173	0.00242195	39.6485	-0.0316547	0.00253389	35.08	0.470634	SuSie	Total Lipids in Large VLDL	mmol/L	Lipoprotein subclasses	Large VLDL (average diameter 53.6 nm)	Composite	23496	23796	LIPC (20711) - ENSG00000166035	LIPC (518) - ENSG00000166035	TRUE	intron_variant	MODIFIER	LIPC	1.027	0.957155	intron_variant	MODIFIER	LIPC	3.082
15_8	1034	15	58723479	58431280	rs1077834	L_VLDL_P	T	C	0.219358	-0.0148763	0.00241855	9.1133	-0.0140976	0.00253518	7.57073	0.300427	SuSie	Concentration of Large VLDL Particles	mmol/L	Lipoprotein subclasses	Large VLDL (average diameter 53.6 nm)	Non-derived	23495	23795	LIPC (20711) - ENSG00000166035	LIPC (518) - ENSG00000166035	TRUE	intron_variant	MODIFIER	LIPC	1.027	0.957155	intron_variant	MODIFIER	LIPC	3.082
15_8	1034	15	58723479	58431280	rs1077834	L_VLDL_TG	T	C	0.219358	-0.058759	0.00240688	130.905	-0.0584912	0.00252166	118.224	0.563116	SuSie	Triglycerides in Large VLDL	mmol/L	Lipoprotein subclasses	Large VLDL (average diameter 53.6 nm)	Non-derived	23501	23801	LIPC (20711) - ENSG00000166035	LIPC (518) - ENSG00000166035	TRUE	intron_variant	MODIFIER	LIPC	1.027	0.957155	intron_variant	MODIFIER	LIPC	3.082
15_8	1034	15	58723479	58431280	rs1077834	M_LDL_C	T	C	0.219358	-0.0177962	0.00253463	11.6578	-0.0174282	0.00258911	10.7739	0.256	SuSie	Cholesterol in Medium LDL	mmol/L	Lipoprotein subclasses	Medium LDL (average diameter 23 nm)	Composite	23540	23840	LIPC (20711) - ENSG00000166035	LIPC (518) - ENSG00000166035	TRUE	intron_variant	MODIFIER	LIPC	1.027	0.957155	intron_variant	MODIFIER	LIPC	3.082
15_8	1034	15	58723479	58431280	rs1077834	M_LDL_CE	T	C	0.219358	-0.0147342	0.00253868	8.18851	-0.0142692	0.00258975	7.44451	0.229344	SuSie	Cholesteryl Esters in Medium LDL	mmol/L	Lipoprotein subclasses	Medium LDL (average diameter 23 nm)	Non-derived	23541	23841	LIPC (20711) - ENSG00000166035	LIPC (518) - ENSG00000166035	TRUE	intron_variant	MODIFIER	LIPC	1.027	0.957155	intron_variant	MODIFIER	LIPC	3.082
15_8	1034	15	58723479	58431280	rs1077834	M_LDL_PL	T	C	0.219358	-0.0197321	0.00252594	14.2489	-0.0197967	0.00258896	13.6845	0.274169	SuSie	Phospholipids in Medium LDL	mmol/L	Lipoprotein subclasses	Medium LDL (average diameter 23 nm)	Non-derived	23539	23839	LIPC (20711) - ENSG00000166035	LIPC (518) - ENSG00000166035	TRUE	intron_variant	MODIFIER	LIPC	1.027	0.957155	intron_variant	MODIFIER	LIPC	3.082
15_8	1034	15	58723479	58431280	rs1077834	M_VLDL_CE_pct	T	C	0.219358	0.0353083	0.00229262	52.7917	0.0361314	0.0024358	49.0387	0.429395	SuSie	Cholesteryl Esters to Total Lipids in Medium VLDL percentage	%	Relative lipoprotein lipid concentrations	Medium VLDL ratios	Percentage	23596	23896	LIPC (20711) - ENSG00000166035	LIPC (518) - ENSG00000166035	TRUE	intron_variant	MODIFIER	LIPC	1.027	0.957155	intron_variant	MODIFIER	LIPC	3.082
15_8	1034	15	58723479	58431280	rs1077834	M_VLDL_C_pct	T	C	0.219358	0.0448266	0.00230862	83.2568	0.0459611	0.00244412	78.1295	0.460999	SuSie	Cholesterol to Total Lipids in Medium VLDL percentage	%	Relative lipoprotein lipid concentrations	Medium VLDL ratios	Percentage	23595	23895	LIPC (20711) - ENSG00000166035	LIPC (518) - ENSG00000166035	TRUE	intron_variant	MODIFIER	LIPC	1.027	0.957155	intron_variant	MODIFIER	LIPC	3.082
15_8	1034	15	58723479	58431280	rs1077834	M_VLDL_TG	T	C	0.219358	-0.0172089	0.00242956	11.8509	-0.0162187	0.00254395	9.73841	0.350078	SuSie	Triglycerides in Medium VLDL	mmol/L	Lipoprotein subclasses	Medium VLDL (average diameter 44.5 nm)	Non-derived	23508	23808	LIPC (20711) - ENSG00000166035	LIPC (518) - ENSG00000166035	TRUE	intron_variant	MODIFIER	LIPC	1.027	0.957155	intron_variant	MODIFIER	LIPC	3.082
15_8	1034	15	58723479	58431280	rs1077834	S_HDL_PL_pct	T	C	0.219358	0.143224	0.00240314	773.18	0.146935	0.00247922	Inf	0.49428	SuSie	Phospholipids to Total Lipids in Small HDL percentage	%	Relative lipoprotein lipid concentrations	Small HDL ratios	Percentage	23644	23944	LIPC (20711) - ENSG00000166035	LIPC (518) - ENSG00000166035	TRUE	intron_variant	MODIFIER	LIPC	1.027	0.957155	intron_variant	MODIFIER	LIPC	3.082
15_8	1034	15	58723479	58431280	rs1077834	S_LDL_C	T	C	0.219358	-0.0161251	0.00252796	9.74812	-0.0156807	0.00258711	8.86868	0.243309	SuSie	Cholesterol in Small LDL	mmol/L	Lipoprotein subclasses	Small LDL (average diameter 18.7 nm)	Composite	23547	23847	LIPC (20711) - ENSG00000166035	LIPC (518) - ENSG00000166035	TRUE	intron_variant	MODIFIER	LIPC	1.027	0.957155	intron_variant	MODIFIER	LIPC	3.082
15_8	1034	15	58723479	58431280	rs1077834	TG_by_PG	T	C	0.219358	-0.0283453	0.00226888	35.0893	-0.0281739	0.00243862	30.1435	0.43325	SuSie	Triglycerides to Phosphoglycerides ratio	ratio	Other lipids		Ratio	23435	23735	LIPC (20711) - ENSG00000166035	LIPC (518) - ENSG00000166035	TRUE	intron_variant	MODIFIER	LIPC	1.027	0.957155	intron_variant	MODIFIER	LIPC	3.082
15_8	1034	15	58723479	58431280	rs1077834	VLDL_size	T	C	0.219358	-0.127801	0.0022866	680.18	-0.130932	0.0024195	Inf	0.585798	SuSie	Average Diameter for VLDL Particles	nm	Lipoprotein particle sizes		Non-derived	23431	23731	LIPC (20711) - ENSG00000166035	LIPC (518) - ENSG00000166035	TRUE	intron_variant	MODIFIER	LIPC	1.027	0.957155	intron_variant	MODIFIER	LIPC	3.082
15_8	1034	15	58723479	58431280	rs1077834	XL_VLDL_L	T	C	0.219358	-0.0239227	0.00240373	22.6085	-0.0233601	0.00252764	19.6139	0.394594	SuSie	Total Lipids in Very Large VLDL	mmol/L	Lipoprotein subclasses	Very large VLDL (average diameter 64 nm)	Composite	23489	23789	LIPC (20711) - ENSG00000166035	LIPC (518) - ENSG00000166035	TRUE	intron_variant	MODIFIER	LIPC	1.027	0.957155	intron_variant	MODIFIER	LIPC	3.082
15_8	1034	15	58723479	58431280	rs1077834	XL_VLDL_P	T	C	0.219358	-0.0148544	0.00239874	9.2278	-0.0142053	0.00252608	7.72743	0.290354	SuSie	Concentration of Very Large VLDL Particles	mmol/L	Lipoprotein subclasses	Very large VLDL (average diameter 64 nm)	Non-derived	23488	23788	LIPC (20711) - ENSG00000166035	LIPC (518) - ENSG00000166035	TRUE	intron_variant	MODIFIER	LIPC	1.027	0.957155	intron_variant	MODIFIER	LIPC	3.082
15_8	1034	15	58723479	58431280	rs1077834	XL_VLDL_TG	T	C	0.219358	-0.0344073	0.00237463	46.8506	-0.0340853	0.00251229	41.1958	0.459498	SuSie	Triglycerides in Very Large VLDL	mmol/L	Lipoprotein subclasses	Very large VLDL (average diameter 64 nm)	Non-derived	23494	23794	LIPC (20711) - ENSG00000166035	LIPC (518) - ENSG00000166035	TRUE	intron_variant	MODIFIER	LIPC	1.027	0.957155	intron_variant	MODIFIER	LIPC	3.082
15_8	1034	15	58723479	58431280	rs1077834	XXL_VLDL_L	T	C	0.219358	-0.0348097	0.00240668	46.688	-0.0344743	0.00253342	41.4351	0.412645	SuSie	Total Lipids in Chylomicrons and Extremely Large VLDL	mmol/L	Lipoprotein subclasses	Chylomicrons and extremely large VLDL (particle diameters from 75 nm upwards)	Composite	23482	23782	LIPC (20711) - ENSG00000166035	LIPC (518) - ENSG00000166035	TRUE	intron_variant	MODIFIER	LIPC	1.027	0.957155	intron_variant	MODIFIER	LIPC	3.082
15_8	1034	15	58723426	58431227	rs1077835	L_HDL_CE_pct	A	G	0.220017	-0.0314713	0.00229807	41.9615	-0.0323517	0.00247296	38.3729	0.261076	SuSie	Cholesteryl Esters to Total Lipids in Large HDL percentage	%	Relative lipoprotein lipid concentrations	Large HDL ratios	Percentage	23636	23936	LIPC (20658) - ENSG00000166035	LIPC (571) - ENSG00000166035	TRUE	intron_variant	MODIFIER	LIPC	2.226	0.954468	intron_variant	MODIFIER	LIPC	3.082
15_8	1034	15	58723426	58431227	rs1077835	L_HDL_TG_pct	A	G	0.220017	0.0713181	0.0022605	217.743	0.0736346	0.00245083	197.388	0.608567	SuSie	Triglycerides to Total Lipids in Large HDL percentage	%	Relative lipoprotein lipid concentrations	Large HDL ratios	Percentage	23638	23938	LIPC (20658) - ENSG00000166035	LIPC (571) - ENSG00000166035	TRUE	intron_variant	MODIFIER	LIPC	2.226	0.954468	intron_variant	MODIFIER	LIPC	3.082
15_8	1034	15	58723426	58431227	rs1077835	L_VLDL_FC_pct	A	G	0.220017	0.0970242	0.00248816	331.874	0.0992538	0.0025661	Inf	0.404386	SuSie	Free Cholesterol to Total Lipids in Large VLDL percentage	%	Relative lipoprotein lipid concentrations	Large VLDL ratios	Percentage	23592	23892	LIPC (20658) - ENSG00000166035	LIPC (571) - ENSG00000166035	TRUE	intron_variant	MODIFIER	LIPC	2.226	0.954468	intron_variant	MODIFIER	LIPC	3.082
15_8	1034	15	58723426	58431227	rs1077835	M_HDL_CE	A	G	0.220017	0.0677448	0.00224297	199.667	0.0684282	0.00238865	179.592	0.435576	SuSie	Cholesteryl Esters in Medium HDL	mmol/L	Lipoprotein subclasses	Medium HDL (average diameter 10.9 nm)	Non-derived	23569	23869	LIPC (20658) - ENSG00000166035	LIPC (571) - ENSG00000166035	TRUE	intron_variant	MODIFIER	LIPC	2.226	0.954468	intron_variant	MODIFIER	LIPC	3.082
15_8	1034	15	58723426	58431227	rs1077835	M_HDL_PL	A	G	0.220017	0.114176	0.00229072	541.251	0.116665	0.002393	Inf	0.402709	SuSie	Phospholipids in Medium HDL	mmol/L	Lipoprotein subclasses	Medium HDL (average diameter 10.9 nm)	Non-derived	23567	23867	LIPC (20658) - ENSG00000166035	LIPC (571) - ENSG00000166035	TRUE	intron_variant	MODIFIER	LIPC	2.226	0.954468	intron_variant	MODIFIER	LIPC	3.082
15_8	1034	15	58723426	58431227	rs1077835	M_HDL_TG	A	G	0.220017	0.182882	0.00241905	1243.08	0.186715	0.0025186	Inf	0.856109	SuSie	Triglycerides in Medium HDL	mmol/L	Lipoprotein subclasses	Medium HDL (average diameter 10.9 nm)	Non-derived	23571	23871	LIPC (20658) - ENSG00000166035	LIPC (571) - ENSG00000166035	TRUE	intron_variant	MODIFIER	LIPC	2.226	0.954468	intron_variant	MODIFIER	LIPC	3.082
15_8	1034	15	58723426	58431227	rs1077835	M_HDL_TG_pct	A	G	0.220017	0.112076	0.0023232	507.148	0.11589	0.00249135	Inf	0.568909	SuSie	Triglycerides to Total Lipids in Medium HDL percentage	%	Relative lipoprotein lipid concentrations	Medium HDL ratios	Percentage	23643	23943	LIPC (20658) - ENSG00000166035	LIPC (571) - ENSG00000166035	TRUE	intron_variant	MODIFIER	LIPC	2.226	0.954468	intron_variant	MODIFIER	LIPC	3.082
15_8	1034	15	58723426	58431227	rs1077835	M_LDL_FC_pct	A	G	0.220017	-0.0578101	0.00229814	138.907	-0.0599273	0.00247843	128.352	0.336933	SuSie	Free Cholesterol to Total Lipids in Medium LDL percentage	%	Relative lipoprotein lipid concentrations	Medium LDL ratios	Percentage	23622	23922	LIPC (20658) - ENSG00000166035	LIPC (571) - ENSG00000166035	TRUE	intron_variant	MODIFIER	LIPC	2.226	0.954468	intron_variant	MODIFIER	LIPC	3.082
15_8	1034	15	58723426	58431227	rs1077835	M_LDL_PL_pct	A	G	0.220017	-0.103257	0.00251368	368.13	-0.106361	0.00256153	Inf	0.39255	SuSie	Phospholipids to Total Lipids in Medium LDL percentage	%	Relative lipoprotein lipid concentrations	Medium LDL ratios	Percentage	23619	23919	LIPC (20658) - ENSG00000166035	LIPC (571) - ENSG00000166035	TRUE	intron_variant	MODIFIER	LIPC	2.226	0.954468	intron_variant	MODIFIER	LIPC	3.082
15_8	1034	15	58723426	58431227	rs1077835	S_HDL_FC	A	G	0.220017	0.0843898	0.00243579	262.286	0.0867702	0.00251335	260.096	0.45057	SuSie	Free Cholesterol in Small HDL	mmol/L	Lipoprotein subclasses	Small HDL (average diameter 8.7 nm)	Non-derived	23577	23877	LIPC (20658) - ENSG00000166035	LIPC (571) - ENSG00000166035	TRUE	intron_variant	MODIFIER	LIPC	2.226	0.954468	intron_variant	MODIFIER	LIPC	3.082
15_8	1034	15	58723426	58431227	rs1077835	S_HDL_TG	A	G	0.220017	0.0823759	0.00234781	268.962	0.0851966	0.00251714	250.062	0.530338	SuSie	Triglycerides in Small HDL	mmol/L	Lipoprotein subclasses	Small HDL (average diameter 8.7 nm)	Non-derived	23578	23878	LIPC (20658) - ENSG00000166035	LIPC (571) - ENSG00000166035	TRUE	intron_variant	MODIFIER	LIPC	2.226	0.954468	intron_variant	MODIFIER	LIPC	3.082
15_8	1034	15	58723426	58431227	rs1077835	S_HDL_TG_pct	A	G	0.220017	0.10446	0.00229614	451.177	0.1072	0.00247381	Inf	0.59845	SuSie	Triglycerides to Total Lipids in Small HDL percentage	%	Relative lipoprotein lipid concentrations	Small HDL ratios	Percentage	23648	23948	LIPC (20658) - ENSG00000166035	LIPC (571) - ENSG00000166035	TRUE	intron_variant	MODIFIER	LIPC	2.226	0.954468	intron_variant	MODIFIER	LIPC	3.082
15_8	1034	15	58723426	58431227	rs1077835	S_LDL_FC_pct	A	G	0.220017	-0.115707	0.00233773	533.763	-0.118474	0.00249894	Inf	0.640426	SuSie	Free Cholesterol to Total Lipids in Small LDL percentage	%	Relative lipoprotein lipid concentrations	Small LDL ratios	Percentage	23627	23927	LIPC (20658) - ENSG00000166035	LIPC (571) - ENSG00000166035	TRUE	intron_variant	MODIFIER	LIPC	2.226	0.954468	intron_variant	MODIFIER	LIPC	3.082
15_8	1034	15	58723426	58431227	rs1077835	S_VLDL_FC_pct	A	G	0.220017	-0.0407048	0.00232746	67.7596	-0.0417503	0.0024682	63.4392	0.358743	SuSie	Free Cholesterol to Total Lipids in Small VLDL percentage	%	Relative lipoprotein lipid concentrations	Small VLDL ratios	Percentage	23602	23902	LIPC (20658) - ENSG00000166035	LIPC (571) - ENSG00000166035	TRUE	intron_variant	MODIFIER	LIPC	2.226	0.954468	intron_variant	MODIFIER	LIPC	3.082
15_8	1034	15	58723426	58431227	rs1077835	S_VLDL_PL_pct	A	G	0.220017	-0.0485937	0.00233096	95.7907	-0.0500657	0.0024701	90.5718	0.450974	SuSie	Phospholipids to Total Lipids in Small VLDL percentage	%	Relative lipoprotein lipid concentrations	Small VLDL ratios	Percentage	23599	23899	LIPC (20658) - ENSG00000166035	LIPC (571) - ENSG00000166035	TRUE	intron_variant	MODIFIER	LIPC	2.226	0.954468	intron_variant	MODIFIER	LIPC	3.082
15_8	1034	15	58723426	58431227	rs1077835	XXL_VLDL_PL_pct	A	G	0.220017	0.117588	0.00247933	490.215	0.120053	0.00252139	Inf	0.699524	SuSie	Phospholipids to Total Lipids in Chylomicrons and Extremely Large VLDL percentage	%	Relative lipoprotein lipid concentrations	Chylomicrons and extremely large VLDL ratios	Percentage	23579	23879	LIPC (20658) - ENSG00000166035	LIPC (571) - ENSG00000166035	TRUE	intron_variant	MODIFIER	LIPC	2.226	0.954468	intron_variant	MODIFIER	LIPC	3.082
15_8	1034	15	58726968	58434769	rs139566989	ApoB	C	CGCTGCTCCAAAGAGCAGCT	0.786602	-0.0427824	0.00255542	62.1872	-0.0447811	0.0026091	65.28	0.432321	SuSie	Apolipoprotein B	g/l	Apolipoproteins		Non-derived	23439	23739	LIPC (24200) - ENSG00000166035	LIPC (2778) - ENSG00000166035	TRUE	intron_variant	MODIFIER	LIPC	1.119	0.972683	intron_variant	MODIFIER	LIPC	3.082
15_8	1034	15	58726968	58434769	rs139566989	IDL_P	C	CGCTGCTCCAAAGAGCAGCT	0.786602	-0.0605431	0.00252509	126.312	-0.0633631	0.00258521	131.845	0.416963	SuSie	Concentration of IDL Particles	mmol/L	Lipoprotein subclasses	IDL (average diameter 28.6 nm)	Non-derived	23523	23823	LIPC (24200) - ENSG00000166035	LIPC (2778) - ENSG00000166035	TRUE	intron_variant	MODIFIER	LIPC	1.119	0.972683	intron_variant	MODIFIER	LIPC	3.082
15_8	1034	15	58726968	58434769	rs139566989	LDL_P	C	CGCTGCTCCAAAGAGCAGCT	0.786602	-0.0312224	0.00255471	33.6221	-0.032933	0.00261088	35.7448	0.379642	SuSie	Concentration of LDL Particles	mmol/L	Lipoprotein particle concentrations		Composite	23429	23729	LIPC (24200) - ENSG00000166035	LIPC (2778) - ENSG00000166035	TRUE	intron_variant	MODIFIER	LIPC	1.119	0.972683	intron_variant	MODIFIER	LIPC	3.082
15_8	1034	15	58726968	58434769	rs139566989	L_LDL_P	C	CGCTGCTCCAAAGAGCAGCT	0.786602	-0.0422181	0.00254517	61.0669	-0.0441114	0.00260354	63.6423	0.406005	SuSie	Concentration of Large LDL Particles	mmol/L	Lipoprotein subclasses	Large LDL (average diameter 25.5 nm)	Non-derived	23530	23830	LIPC (24200) - ENSG00000166035	LIPC (2778) - ENSG00000166035	TRUE	intron_variant	MODIFIER	LIPC	1.119	0.972683	intron_variant	MODIFIER	LIPC	3.082
15_8	1034	15	58726968	58434769	rs139566989	M_VLDL_C	C	CGCTGCTCCAAAGAGCAGCT	0.786602	-0.0314997	0.00255366	34.2321	-0.0331968	0.00260442	36.479	0.428334	SuSie	Cholesterol in Medium VLDL	mmol/L	Lipoprotein subclasses	Medium VLDL (average diameter 44.5 nm)	Composite	23505	23805	LIPC (24200) - ENSG00000166035	LIPC (2778) - ENSG00000166035	TRUE	intron_variant	MODIFIER	LIPC	1.119	0.972683	intron_variant	MODIFIER	LIPC	3.082
15_8	1034	15	58726968	58434769	rs139566989	M_VLDL_CE	C	CGCTGCTCCAAAGAGCAGCT	0.786602	-0.0322554	0.00253036	36.4915	-0.0338993	0.00259089	38.3837	0.414725	SuSie	Cholesteryl Esters in Medium VLDL	mmol/L	Lipoprotein subclasses	Medium VLDL (average diameter 44.5 nm)	Non-derived	23506	23806	LIPC (24200) - ENSG00000166035	LIPC (2778) - ENSG00000166035	TRUE	intron_variant	MODIFIER	LIPC	1.119	0.972683	intron_variant	MODIFIER	LIPC	3.082
15_8	1034	15	58726968	58434769	rs139566989	M_VLDL_FC	C	CGCTGCTCCAAAGAGCAGCT	0.786602	-0.0286715	0.00256753	28.228	-0.0304103	0.00261324	30.5684	0.413247	SuSie	Free Cholesterol in Medium VLDL	mmol/L	Lipoprotein subclasses	Medium VLDL (average diameter 44.5 nm)	Non-derived	23507	23807	LIPC (24200) - ENSG00000166035	LIPC (2778) - ENSG00000166035	TRUE	intron_variant	MODIFIER	LIPC	1.119	0.972683	intron_variant	MODIFIER	LIPC	3.082
15_8	1034	15	58726968	58434769	rs139566989	M_VLDL_PL	C	CGCTGCTCCAAAGAGCAGCT	0.786602	-0.0277335	0.00256275	26.5661	-0.0294936	0.00261265	28.8223	0.381849	SuSie	Phospholipids in Medium VLDL	mmol/L	Lipoprotein subclasses	Medium VLDL (average diameter 44.5 nm)	Non-derived	23504	23804	LIPC (24200) - ENSG00000166035	LIPC (2778) - ENSG00000166035	TRUE	intron_variant	MODIFIER	LIPC	1.119	0.972683	intron_variant	MODIFIER	LIPC	3.082
15_8	1034	15	58726968	58434769	rs139566989	Remnant_C	C	CGCTGCTCCAAAGAGCAGCT	0.786602	-0.0628096	0.00255077	133.154	-0.0654738	0.0025959	139.538	0.554345	SuSie	Remnant Cholesterol (Non-HDL, Non-LDL -Cholesterol)	mmol/L	Cholesterol		Composite	23402	23702	LIPC (24200) - ENSG00000166035	LIPC (2778) - ENSG00000166035	TRUE	intron_variant	MODIFIER	LIPC	1.119	0.972683	intron_variant	MODIFIER	LIPC	3.082
15_8	1034	15	58726968	58434769	rs139566989	S_LDL_P	C	CGCTGCTCCAAAGAGCAGCT	0.786602	-0.0284298	0.00256478	27.8273	-0.0300374	0.00261622	29.7809	0.38761	SuSie	Concentration of Small LDL Particles	mmol/L	Lipoprotein subclasses	Small LDL (average diameter 18.7 nm)	Non-derived	23544	23844	LIPC (24200) - ENSG00000166035	LIPC (2778) - ENSG00000166035	TRUE	intron_variant	MODIFIER	LIPC	1.119	0.972683	intron_variant	MODIFIER	LIPC	3.082
15_8	1034	15	58726968	58434769	rs139566989	S_VLDL_C	C	CGCTGCTCCAAAGAGCAGCT	0.786602	-0.0619435	0.00256565	128.058	-0.0649523	0.0026137	135.5	0.514493	SuSie	Cholesterol in Small VLDL	mmol/L	Lipoprotein subclasses	Small VLDL (average diameter 36.8 nm)	Composite	23512	23812	LIPC (24200) - ENSG00000166035	LIPC (2778) - ENSG00000166035	TRUE	intron_variant	MODIFIER	LIPC	1.119	0.972683	intron_variant	MODIFIER	LIPC	3.082
15_8	1034	15	58726968	58434769	rs139566989	S_VLDL_CE	C	CGCTGCTCCAAAGAGCAGCT	0.786602	-0.0708696	0.00256175	167.729	-0.0741924	0.00261296	176.458	0.463417	SuSie	Cholesteryl Esters in Small VLDL	mmol/L	Lipoprotein subclasses	Small VLDL (average diameter 36.8 nm)	Non-derived	23513	23813	LIPC (24200) - ENSG00000166035	LIPC (2778) - ENSG00000166035	TRUE	intron_variant	MODIFIER	LIPC	1.119	0.972683	intron_variant	MODIFIER	LIPC	3.082
15_8	1034	15	58726968	58434769	rs139566989	S_VLDL_FC	C	CGCTGCTCCAAAGAGCAGCT	0.786602	-0.0458487	0.00256532	70.714	-0.0480674	0.00261222	74.8607	0.476158	SuSie	Free Cholesterol in Small VLDL	mmol/L	Lipoprotein subclasses	Small VLDL (average diameter 36.8 nm)	Non-derived	23514	23814	LIPC (24200) - ENSG00000166035	LIPC (2778) - ENSG00000166035	TRUE	intron_variant	MODIFIER	LIPC	1.119	0.972683	intron_variant	MODIFIER	LIPC	3.082
15_8	1034	15	58726968	58434769	rs139566989	S_VLDL_L	C	CGCTGCTCCAAAGAGCAGCT	0.786602	-0.0674744	0.00252602	156.464	-0.0709937	0.00260235	163.003	0.554384	SuSie	Total Lipids in Small VLDL	mmol/L	Lipoprotein subclasses	Small VLDL (average diameter 36.8 nm)	Composite	23510	23810	LIPC (24200) - ENSG00000166035	LIPC (2778) - ENSG00000166035	TRUE	intron_variant	MODIFIER	LIPC	1.119	0.972683	intron_variant	MODIFIER	LIPC	3.082
15_8	1034	15	58726968	58434769	rs139566989	S_VLDL_P	C	CGCTGCTCCAAAGAGCAGCT	0.786602	-0.0698324	0.00251392	169.1	-0.0735086	0.00259762	175.282	0.470346	SuSie	Concentration of Small VLDL Particles	mmol/L	Lipoprotein subclasses	Small VLDL (average diameter 36.8 nm)	Non-derived	23509	23809	LIPC (24200) - ENSG00000166035	LIPC (2778) - ENSG00000166035	TRUE	intron_variant	MODIFIER	LIPC	1.119	0.972683	intron_variant	MODIFIER	LIPC	3.082
15_8	1034	15	58726968	58434769	rs139566989	S_VLDL_PL	C	CGCTGCTCCAAAGAGCAGCT	0.786602	-0.0539344	0.00255967	97.8319	-0.0565767	0.00261244	103.224	0.530234	SuSie	Phospholipids in Small VLDL	mmol/L	Lipoprotein subclasses	Small VLDL (average diameter 36.8 nm)	Non-derived	23511	23811	LIPC (24200) - ENSG00000166035	LIPC (2778) - ENSG00000166035	TRUE	intron_variant	MODIFIER	LIPC	1.119	0.972683	intron_variant	MODIFIER	LIPC	3.082
15_8	1034	15	58726968	58434769	rs139566989	S_VLDL_TG	C	CGCTGCTCCAAAGAGCAGCT	0.786602	-0.0692551	0.00240176	182.11	-0.0730261	0.00255393	178.926	0.299209	SuSie	Triglycerides in Small VLDL	mmol/L	Lipoprotein subclasses	Small VLDL (average diameter 36.8 nm)	Non-derived	23515	23815	LIPC (24200) - ENSG00000166035	LIPC (2778) - ENSG00000166035	TRUE	intron_variant	MODIFIER	LIPC	1.119	0.972683	intron_variant	MODIFIER	LIPC	3.082
15_8	1034	15	58726968	58434769	rs139566989	VLDL_C	C	CGCTGCTCCAAAGAGCAGCT	0.786602	-0.051437	0.00256538	88.6986	-0.0538875	0.00261256	93.7524	0.583672	SuSie	VLDL Cholesterol	mmol/L	Cholesterol		Composite	23403	23703	LIPC (24200) - ENSG00000166035	LIPC (2778) - ENSG00000166035	TRUE	intron_variant	MODIFIER	LIPC	1.119	0.972683	intron_variant	MODIFIER	LIPC	3.082
15_8	1034	15	58726968	58434769	rs139566989	VLDL_CE	C	CGCTGCTCCAAAGAGCAGCT	0.786602	-0.0616979	0.00256851	126.775	-0.0646583	0.00261102	134.561	0.605939	SuSie	Cholesteryl Esters in VLDL	mmol/L	Cholesteryl esters		Composite	23416	23716	LIPC (24200) - ENSG00000166035	LIPC (2778) - ENSG00000166035	TRUE	intron_variant	MODIFIER	LIPC	1.119	0.972683	intron_variant	MODIFIER	LIPC	3.082
15_8	1034	15	58726968	58434769	rs139566989	VLDL_FC	C	CGCTGCTCCAAAGAGCAGCT	0.786602	-0.0361362	0.00254795	44.9294	-0.0383151	0.0026082	48.1164	0.439998	SuSie	Free Cholesterol in VLDL	mmol/L	Free cholesterol		Composite	23420	23720	LIPC (24200) - ENSG00000166035	LIPC (2778) - ENSG00000166035	TRUE	intron_variant	MODIFIER	LIPC	1.119	0.972683	intron_variant	MODIFIER	LIPC	3.082
15_8	1034	15	58726968	58434769	rs139566989	VLDL_L	C	CGCTGCTCCAAAGAGCAGCT	0.786602	-0.0196846	0.00250061	14.4569	-0.0212178	0.00259037	15.5855	0.215311	SuSie	Total Lipids in VLDL	mmol/L	Total lipids		Composite	23424	23724	LIPC (24200) - ENSG00000166035	LIPC (2778) - ENSG00000166035	TRUE	intron_variant	MODIFIER	LIPC	1.119	0.972683	intron_variant	MODIFIER	LIPC	3.082
15_8	1034	15	58726968	58434769	rs139566989	VLDL_P	C	CGCTGCTCCAAAGAGCAGCT	0.786602	-0.0770831	0.00255132	199.797	-0.0808098	0.00260642	210.093	0.69093	SuSie	Concentration of VLDL Particles	mmol/L	Lipoprotein particle concentrations		Composite	23428	23728	LIPC (24200) - ENSG00000166035	LIPC (2778) - ENSG00000166035	TRUE	intron_variant	MODIFIER	LIPC	1.119	0.972683	intron_variant	MODIFIER	LIPC	3.082
15_8	1034	15	58726968	58434769	rs139566989	VLDL_PL	C	CGCTGCTCCAAAGAGCAGCT	0.786602	-0.0424643	0.002529	62.5463	-0.0448321	0.00260184	65.7859	0.464437	SuSie	Phospholipids in VLDL	mmol/L	Phospholipids		Composite	23412	23712	LIPC (24200) - ENSG00000166035	LIPC (2778) - ENSG00000166035	TRUE	intron_variant	MODIFIER	LIPC	1.119	0.972683	intron_variant	MODIFIER	LIPC	3.082
15_8	1034	15	58726968	58434769	rs139566989	non_HDL_C	C	CGCTGCTCCAAAGAGCAGCT	0.786602	-0.0401969	0.00254453	55.4891	-0.0420821	0.00259923	58.2111	0.340562	SuSie	Total Cholesterol Minus HDL-C	mmol/L	Cholesterol		Composite	23401	23701	LIPC (24200) - ENSG00000166035	LIPC (2778) - ENSG00000166035	TRUE	intron_variant	MODIFIER	LIPC	1.119	0.972683	intron_variant	MODIFIER	LIPC	3.082
15_8	1034	15	58723675	58431476	rs1800588	HDL_P	C	T	0.216251	0.067373	0.00229277	189.068	0.0692586	0.00241558	179.896	0.540733	SuSie	Concentration of HDL Particles	mmol/L	Lipoprotein particle concentrations		Composite	23430	23730	LIPC (20907) - ENSG00000166035	LIPC (322) - ENSG00000166035	TRUE	intron_variant	MODIFIER	LIPC	2.455	0.965287	intron_variant	MODIFIER	LIPC	3.082
15_8	1034	15	58723675	58431476	rs1800588	IDL_FC_pct	C	T	0.216251	-0.0682028	0.00248195	165.511	-0.0704497	0.00256894	164.702	0.616113	SuSie	Free Cholesterol to Total Lipids in IDL percentage	%	Relative lipoprotein lipid concentrations	IDL ratios	Percentage	23612	23912	LIPC (20907) - ENSG00000166035	LIPC (322) - ENSG00000166035	TRUE	intron_variant	MODIFIER	LIPC	2.455	0.965287	intron_variant	MODIFIER	LIPC	3.082
15_8	1034	15	58723675	58431476	rs1800588	MUFA	C	T	0.216251	0.0733899	0.00248256	191.339	0.0764221	0.00257971	191.946	0.886637	SuSie	Monounsaturated Fatty Acids	mmol/L	Fatty acids		Non-derived	23447	23747	LIPC (20907) - ENSG00000166035	LIPC (322) - ENSG00000166035	TRUE	intron_variant	MODIFIER	LIPC	2.455	0.965287	intron_variant	MODIFIER	LIPC	3.082
15_8	1034	15	58723675	58431476	rs1800588	Omega_6_pct	C	T	0.216251	-0.066009	0.0023856	167.791	-0.0680571	0.00248792	163.886	0.937494	SuSie	Omega-6 Fatty Acids to Total Fatty Acids percentage	%	Fatty acids	Fatty acid ratios	Percentage	23452	23752	LIPC (20907) - ENSG00000166035	LIPC (322) - ENSG00000166035	TRUE	intron_variant	MODIFIER	LIPC	2.455	0.965287	intron_variant	MODIFIER	LIPC	3.082
15_8	1034	15	58723675	58431476	rs1800588	PUFA_pct	C	T	0.216251	-0.0285378	0.00239695	31.9574	-0.0297531	0.00250245	31.8677	0.470159	SuSie	Polyunsaturated Fatty Acids to Total Fatty Acids percentage	%	Fatty acids	Fatty acid ratios	Percentage	23453	23753	LIPC (20907) - ENSG00000166035	LIPC (322) - ENSG00000166035	TRUE	intron_variant	MODIFIER	LIPC	2.455	0.965287	intron_variant	MODIFIER	LIPC	3.082
15_8	1034	15	58723675	58431476	rs1800588	SFA	C	T	0.216251	0.0971618	0.00251196	326.563	0.100528	0.00256589	Inf	0.962748	SuSie	Saturated Fatty Acids	mmol/L	Fatty acids		Non-derived	23448	23748	LIPC (20907) - ENSG00000166035	LIPC (322) - ENSG00000166035	TRUE	intron_variant	MODIFIER	LIPC	2.455	0.965287	intron_variant	MODIFIER	LIPC	3.082
15_8	1034	15	58723675	58431476	rs1800588	SFA_pct	C	T	0.216251	0.0468866	0.00251286	76.9688	0.0481428	0.00254268	79.1901	0.82558	SuSie	Saturated Fatty Acids to Total Fatty Acids percentage	%	Fatty acids	Fatty acid ratios	Percentage	23455	23755	LIPC (20907) - ENSG00000166035	LIPC (322) - ENSG00000166035	TRUE	intron_variant	MODIFIER	LIPC	2.455	0.965287	intron_variant	MODIFIER	LIPC	3.082
15_8	1034	15	58723675	58431476	rs1800588	S_LDL_TG	C	T	0.216251	0.102142	0.00243987	382.284	0.105837	0.00255374	Inf	0.707198	SuSie	Triglycerides in Small LDL	mmol/L	Lipoprotein subclasses	Small LDL (average diameter 18.7 nm)	Non-derived	23550	23850	LIPC (20907) - ENSG00000166035	LIPC (322) - ENSG00000166035	TRUE	intron_variant	MODIFIER	LIPC	2.455	0.965287	intron_variant	MODIFIER	LIPC	3.082
15_8	1034	15	58723675	58431476	rs1800588	S_VLDL_TG_pct	C	T	0.216251	0.0201705	0.00238167	16.6067	0.0203029	0.00250746	15.2482	0.243048	SuSie	Triglycerides to Total Lipids in Small VLDL percentage	%	Relative lipoprotein lipid concentrations	Small VLDL ratios	Percentage	23603	23903	LIPC (20907) - ENSG00000166035	LIPC (322) - ENSG00000166035	TRUE	intron_variant	MODIFIER	LIPC	2.455	0.965287	intron_variant	MODIFIER	LIPC	3.082
15_8	1034	15	58723675	58431476	rs1800588	Total_FA	C	T	0.216251	0.0978817	0.00250442	333.388	0.1014	0.00256909	Inf	0.8539	SuSie	Total Fatty Acids	mmol/L	Fatty acids		Composite	23442	23742	LIPC (20907) - ENSG00000166035	LIPC (322) - ENSG00000166035	TRUE	intron_variant	MODIFIER	LIPC	2.455	0.965287	intron_variant	MODIFIER	LIPC	3.082
15_8	1034	15	58723675	58431476	rs1800588	Total_L	C	T	0.216251	0.0863803	0.00251237	258.33	0.0892421	0.00255323	266.555	0.750222	SuSie	Total Lipids in Lipoprotein Particles	mmol/L	Total lipids		Composite	23423	23723	LIPC (20907) - ENSG00000166035	LIPC (322) - ENSG00000166035	TRUE	intron_variant	MODIFIER	LIPC	2.455	0.965287	intron_variant	MODIFIER	LIPC	3.082
15_8	1034	15	58723675	58431476	rs1800588	Total_P	C	T	0.216251	0.0709973	0.00231814	205.269	0.0729453	0.00242358	198.085	0.500287	SuSie	Total Concentration of Lipoprotein Particles	mmol/L	Lipoprotein particle concentrations		Composite	23427	23727	LIPC (20907) - ENSG00000166035	LIPC (322) - ENSG00000166035	TRUE	intron_variant	MODIFIER	LIPC	2.455	0.965287	intron_variant	MODIFIER	LIPC	3.082
15_8	1034	15	58723675	58431476	rs1800588	Total_TG	C	T	0.216251	0.0366871	0.00241518	51.3866	0.0385707	0.00254638	51.0892	0.250311	SuSie	Total Triglycerides	mmol/L	Triglycerides		Composite	23407	23707	LIPC (20907) - ENSG00000166035	LIPC (322) - ENSG00000166035	TRUE	intron_variant	MODIFIER	LIPC	2.455	0.965287	intron_variant	MODIFIER	LIPC	3.082
15_8	1034	15	58723675	58431476	rs1800588	XS_VLDL_TG_pct	C	T	0.216251	0.054533	0.00231924	121.525	0.0554512	0.00246693	111.101	0.420592	SuSie	Triglycerides to Total Lipids in Very Small VLDL percentage	%	Relative lipoprotein lipid concentrations	Very small VLDL ratios	Percentage	23608	23908	LIPC (20907) - ENSG00000166035	LIPC (322) - ENSG00000166035	TRUE	intron_variant	MODIFIER	LIPC	2.455	0.965287	intron_variant	MODIFIER	LIPC	3.082
15_8	1034	15	58723939	58431740	rs2070895	ApoA1	G	A	0.219372	0.129226	0.00222654	733.33	0.132411	0.00234606	Inf	0.855302	SuSie	Apolipoprotein A1	g/l	Apolipoproteins		Non-derived	23440	23740	LIPC (21171) - ENSG00000166035	LIPC (58) - ENSG00000166035	TRUE	intron_variant	MODIFIER	LIPC	6.953	0.957542	intron_variant	MODIFIER	LIPC	3.082
15_8	1034	15	58723939	58431740	rs2070895	Cholines	G	A	0.219372	0.152634	0.00236477	906.561	0.156535	0.00240818	Inf	0.84977	SuSie	Total Cholines	mmol/L	Other lipids		Non-derived	23436	23736	LIPC (21171) - ENSG00000166035	LIPC (58) - ENSG00000166035	TRUE	intron_variant	MODIFIER	LIPC	6.953	0.957542	intron_variant	MODIFIER	LIPC	3.082
15_8	1034	15	58723939	58431740	rs2070895	DHA	G	A	0.219372	0.124711	0.00235039	613.169	0.128151	0.00244712	Inf	0.978673	SuSie	Docosahexaenoic Acid	mmol/L	Fatty acids		Non-derived	23450	23750	LIPC (21171) - ENSG00000166035	LIPC (58) - ENSG00000166035	TRUE	intron_variant	MODIFIER	LIPC	6.953	0.957542	intron_variant	MODIFIER	LIPC	3.082
15_8	1034	15	58723939	58431740	rs2070895	DHA_pct	G	A	0.219372	0.0630649	0.0024038	150.981	0.0638118	0.00249365	143.595	0.664501	SuSie	Docosahexaenoic Acid to Total Fatty Acids percentage	%	Fatty acids	Fatty acid ratios	Percentage	23457	23757	LIPC (21171) - ENSG00000166035	LIPC (58) - ENSG00000166035	TRUE	intron_variant	MODIFIER	LIPC	6.953	0.957542	intron_variant	MODIFIER	LIPC	3.082
15_8	1034	15	58723939	58431740	rs2070895	HDL_C	G	A	0.219372	0.11268	0.00213952	604.122	0.115726	0.00231116	Inf	0.833549	SuSie	HDL Cholesterol	mmol/L	Cholesterol		Composite	23406	23706	LIPC (21171) - ENSG00000166035	LIPC (58) - ENSG00000166035	TRUE	intron_variant	MODIFIER	LIPC	6.953	0.957542	intron_variant	MODIFIER	LIPC	3.082
15_8	1034	15	58723939	58431740	rs2070895	HDL_CE	G	A	0.219372	0.0948127	0.00214478	426.091	0.0973056	0.00232507	Inf	0.692988	SuSie	Cholesteryl Esters in HDL	mmol/L	Cholesteryl esters		Composite	23418	23718	LIPC (21171) - ENSG00000166035	LIPC (58) - ENSG00000166035	TRUE	intron_variant	MODIFIER	LIPC	6.953	0.957542	intron_variant	MODIFIER	LIPC	3.082
15_8	1034	15	58723939	58431740	rs2070895	HDL_FC	G	A	0.219372	0.168119	0.00214514	1335.75	0.172632	0.00226905	Inf	0.983034	SuSie	Free Cholesterol in HDL	mmol/L	Free cholesterol		Composite	23422	23722	LIPC (21171) - ENSG00000166035	LIPC (58) - ENSG00000166035	TRUE	intron_variant	MODIFIER	LIPC	6.953	0.957542	intron_variant	MODIFIER	LIPC	3.082
15_8	1034	15	58723939	58431740	rs2070895	HDL_L	G	A	0.219372	0.14667	0.00217281	991.378	0.150567	0.00229995	Inf	0.920678	SuSie	Total Lipids in HDL	mmol/L	Total lipids		Composite	23426	23726	LIPC (21171) - ENSG00000166035	LIPC (58) - ENSG00000166035	TRUE	intron_variant	MODIFIER	LIPC	6.953	0.957542	intron_variant	MODIFIER	LIPC	3.082
15_8	1034	15	58723939	58431740	rs2070895	HDL_PL	G	A	0.219372	0.148864	0.00219581	999.956	0.152468	0.00230686	Inf	0.885454	SuSie	Phospholipids in HDL	mmol/L	Phospholipids		Composite	23414	23714	LIPC (21171) - ENSG00000166035	LIPC (58) - ENSG00000166035	TRUE	intron_variant	MODIFIER	LIPC	6.953	0.957542	intron_variant	MODIFIER	LIPC	3.082
15_8	1034	15	58723939	58431740	rs2070895	HDL_TG	G	A	0.219372	0.20413	0.00241749	1550.26	0.210015	0.00250451	Inf	0.905186	SuSie	Triglycerides in HDL	mmol/L	Triglycerides		Composite	23410	23710	LIPC (21171) - ENSG00000166035	LIPC (58) - ENSG00000166035	TRUE	intron_variant	MODIFIER	LIPC	6.953	0.957542	intron_variant	MODIFIER	LIPC	3.082
15_8	1034	15	58723939	58431740	rs2070895	HDL_size	G	A	0.219372	0.204548	0.00214008	1985.82	0.209324	0.00227018	Inf	0.99493	SuSie	Average Diameter for HDL Particles	nm	Lipoprotein particle sizes		Non-derived	23433	23733	LIPC (21171) - ENSG00000166035	LIPC (58) - ENSG00000166035	TRUE	intron_variant	MODIFIER	LIPC	6.953	0.957542	intron_variant	MODIFIER	LIPC	3.082
15_8	1034	15	58723939	58431740	rs2070895	IDL_C	G	A	0.219372	0.0637101	0.00244036	149.516	0.0653302	0.00251171	148.307	0.265111	SuSie	Cholesterol in IDL	mmol/L	Lipoprotein subclasses	IDL (average diameter 28.6 nm)	Composite	23526	23826	LIPC (21171) - ENSG00000166035	LIPC (58) - ENSG00000166035	TRUE	intron_variant	MODIFIER	LIPC	6.953	0.957542	intron_variant	MODIFIER	LIPC	3.082
15_8	1034	15	58723939	58431740	rs2070895	IDL_CE_pct	G	A	0.219372	-0.164713	0.00239421	1029.68	-0.169722	0.00248349	Inf	0.97695	SuSie	Cholesteryl Esters to Total Lipids in IDL percentage	%	Relative lipoprotein lipid concentrations	IDL ratios	Percentage	23611	23911	LIPC (21171) - ENSG00000166035	LIPC (58) - ENSG00000166035	TRUE	intron_variant	MODIFIER	LIPC	6.953	0.957542	intron_variant	MODIFIER	LIPC	3.082
15_8	1034	15	58723939	58431740	rs2070895	IDL_C_pct	G	A	0.219372	-0.162749	0.0023715	1024.62	-0.168212	0.00248662	Inf	0.998084	SuSie	Cholesterol to Total Lipids in IDL percentage	%	Relative lipoprotein lipid concentrations	IDL ratios	Percentage	23610	23910	LIPC (21171) - ENSG00000166035	LIPC (58) - ENSG00000166035	TRUE	intron_variant	MODIFIER	LIPC	6.953	0.957542	intron_variant	MODIFIER	LIPC	3.082
15_8	1034	15	58723939	58431740	rs2070895	IDL_FC	G	A	0.219372	0.0743147	0.00244859	201.6	0.0763228	0.00251637	201.131	0.334504	SuSie	Free Cholesterol in IDL	mmol/L	Lipoprotein subclasses	IDL (average diameter 28.6 nm)	Non-derived	23528	23828	LIPC (21171) - ENSG00000166035	LIPC (58) - ENSG00000166035	TRUE	intron_variant	MODIFIER	LIPC	6.953	0.957542	intron_variant	MODIFIER	LIPC	3.082
15_8	1034	15	58723939	58431740	rs2070895	IDL_L	G	A	0.219372	0.0946453	0.00245229	325.136	0.0972004	0.00251026	Inf	0.549892	SuSie	Total Lipids in IDL	mmol/L	Lipoprotein subclasses	IDL (average diameter 28.6 nm)	Composite	23524	23824	LIPC (21171) - ENSG00000166035	LIPC (58) - ENSG00000166035	TRUE	intron_variant	MODIFIER	LIPC	6.953	0.957542	intron_variant	MODIFIER	LIPC	3.082
15_8	1034	15	58723939	58431740	rs2070895	IDL_PL	G	A	0.219372	0.117336	0.00245474	497.92	0.120539	0.00250518	Inf	0.829411	SuSie	Phospholipids in IDL	mmol/L	Lipoprotein subclasses	IDL (average diameter 28.6 nm)	Non-derived	23525	23825	LIPC (21171) - ENSG00000166035	LIPC (58) - ENSG00000166035	TRUE	intron_variant	MODIFIER	LIPC	6.953	0.957542	intron_variant	MODIFIER	LIPC	3.082
15_8	1034	15	58723939	58431740	rs2070895	IDL_PL_pct	G	A	0.219372	0.142512	0.0025113	701.151	0.146975	0.0025627	Inf	0.9616	SuSie	Phospholipids to Total Lipids in IDL percentage	%	Relative lipoprotein lipid concentrations	IDL ratios	Percentage	23609	23909	LIPC (21171) - ENSG00000166035	LIPC (58) - ENSG00000166035	TRUE	intron_variant	MODIFIER	LIPC	6.953	0.957542	intron_variant	MODIFIER	LIPC	3.082
15_8	1034	15	58723939	58431740	rs2070895	IDL_TG	G	A	0.219372	0.258822	0.00247407	2378.6	0.264198	0.0024907	Inf	0.999941	SuSie	Triglycerides in IDL	mmol/L	Lipoprotein subclasses	IDL (average diameter 28.6 nm)	Non-derived	23529	23829	LIPC (21171) - ENSG00000166035	LIPC (58) - ENSG00000166035	TRUE	intron_variant	MODIFIER	LIPC	6.953	0.957542	intron_variant	MODIFIER	LIPC	3.082
15_8	1034	15	58723939	58431740	rs2070895	IDL_TG_pct	G	A	0.219372	0.152824	0.00233822	929.521	0.157157	0.00246332	Inf	0.976344	SuSie	Triglycerides to Total Lipids in IDL percentage	%	Relative lipoprotein lipid concentrations	IDL ratios	Percentage	23613	23913	LIPC (21171) - ENSG00000166035	LIPC (58) - ENSG00000166035	TRUE	intron_variant	MODIFIER	LIPC	6.953	0.957542	intron_variant	MODIFIER	LIPC	3.082
15_8	1034	15	58723939	58431740	rs2070895	LA	G	A	0.219372	0.0840857	0.00247507	252.255	0.0863212	0.00252054	255.974	0.859578	SuSie	Linoleic Acid	mmol/L	Fatty acids		Non-derived	23449	23749	LIPC (21171) - ENSG00000166035	LIPC (58) - ENSG00000166035	TRUE	intron_variant	MODIFIER	LIPC	6.953	0.957542	intron_variant	MODIFIER	LIPC	3.082
15_8	1034	15	58723939	58431740	rs2070895	LDL_TG	G	A	0.219372	0.200991	0.00247717	1431.55	0.206833	0.00252802	Inf	0.993812	SuSie	Triglycerides in LDL	mmol/L	Triglycerides		Composite	23409	23709	LIPC (21171) - ENSG00000166035	LIPC (58) - ENSG00000166035	TRUE	intron_variant	MODIFIER	LIPC	6.953	0.957542	intron_variant	MODIFIER	LIPC	3.082
15_8	1034	15	58723939	58431740	rs2070895	LDL_size	G	A	0.219372	0.0673467	0.0024487	165.792	0.0681584	0.00248651	164.555	0.681839	SuSie	Average Diameter for LDL Particles	nm	Lipoprotein particle sizes		Non-derived	23432	23732	LIPC (21171) - ENSG00000166035	LIPC (58) - ENSG00000166035	TRUE	intron_variant	MODIFIER	LIPC	6.953	0.957542	intron_variant	MODIFIER	LIPC	3.082
15_8	1034	15	58723939	58431740	rs2070895	L_HDL_C	G	A	0.219372	0.154771	0.00210226	1178.93	0.158656	0.00228459	Inf	0.950466	SuSie	Cholesterol in Large HDL	mmol/L	Lipoprotein subclasses	Large HDL (average diameter 12.1 nm)	Composite	23561	23861	LIPC (21171) - ENSG00000166035	LIPC (58) - ENSG00000166035	TRUE	intron_variant	MODIFIER	LIPC	6.953	0.957542	intron_variant	MODIFIER	LIPC	3.082
15_8	1034	15	58723939	58431740	rs2070895	L_HDL_CE	G	A	0.219372	0.147218	0.00210828	1060.76	0.150881	0.00229788	Inf	0.936602	SuSie	Cholesteryl Esters in Large HDL	mmol/L	Lipoprotein subclasses	Large HDL (average diameter 12.1 nm)	Non-derived	23562	23862	LIPC (21171) - ENSG00000166035	LIPC (58) - ENSG00000166035	TRUE	intron_variant	MODIFIER	LIPC	6.953	0.957542	intron_variant	MODIFIER	LIPC	3.082
15_8	1034	15	58723939	58431740	rs2070895	L_HDL_FC	G	A	0.219372	0.177741	0.00210952	1543.59	0.181502	0.00226205	Inf	0.99792	SuSie	Free Cholesterol in Large HDL	mmol/L	Lipoprotein subclasses	Large HDL (average diameter 12.1 nm)	Non-derived	23563	23863	LIPC (21171) - ENSG00000166035	LIPC (58) - ENSG00000166035	TRUE	intron_variant	MODIFIER	LIPC	6.953	0.957542	intron_variant	MODIFIER	LIPC	3.082
15_8	1034	15	58723939	58431740	rs2070895	L_HDL_FC_pct	G	A	0.219372	0.140899	0.00229652	819.277	0.144587	0.00240233	Inf	0.953735	SuSie	Free Cholesterol to Total Lipids in Large HDL percentage	%	Relative lipoprotein lipid concentrations	Large HDL ratios	Percentage	23637	23937	LIPC (21171) - ENSG00000166035	LIPC (58) - ENSG00000166035	TRUE	intron_variant	MODIFIER	LIPC	6.953	0.957542	intron_variant	MODIFIER	LIPC	3.082
15_8	1034	15	58723939	58431740	rs2070895	L_HDL_L	G	A	0.219372	0.176878	0.00210664	1532.83	0.181447	0.00226238	Inf	0.973886	SuSie	Total Lipids in Large HDL	mmol/L	Lipoprotein subclasses	Large HDL (average diameter 12.1 nm)	Composite	23559	23859	LIPC (21171) - ENSG00000166035	LIPC (58) - ENSG00000166035	TRUE	intron_variant	MODIFIER	LIPC	6.953	0.957542	intron_variant	MODIFIER	LIPC	3.082
15_8	1034	15	58723939	58431740	rs2070895	L_HDL_P	G	A	0.219372	0.179139	0.00209678	1587.01	0.183773	0.00225471	Inf	0.987979	SuSie	Concentration of Large HDL Particles	mmol/L	Lipoprotein subclasses	Large HDL (average diameter 12.1 nm)	Non-derived	23558	23858	LIPC (21171) - ENSG00000166035	LIPC (58) - ENSG00000166035	TRUE	intron_variant	MODIFIER	LIPC	6.953	0.957542	intron_variant	MODIFIER	LIPC	3.082
15_8	1034	15	58723939	58431740	rs2070895	L_HDL_PL	G	A	0.219372	0.177998	0.00211443	1540.88	0.182616	0.00225849	Inf	0.963366	SuSie	Phospholipids in Large HDL	mmol/L	Lipoprotein subclasses	Large HDL (average diameter 12.1 nm)	Non-derived	23560	23860	LIPC (21171) - ENSG00000166035	LIPC (58) - ENSG00000166035	TRUE	intron_variant	MODIFIER	LIPC	6.953	0.957542	intron_variant	MODIFIER	LIPC	3.082
15_8	1034	15	58723939	58431740	rs2070895	L_HDL_PL_pct	G	A	0.219372	-0.0742975	0.00237721	213.706	-0.0757456	0.00249028	202.265	0.773083	SuSie	Phospholipids to Total Lipids in Large HDL percentage	%	Relative lipoprotein lipid concentrations	Large HDL ratios	Percentage	23634	23934	LIPC (21171) - ENSG00000166035	LIPC (58) - ENSG00000166035	TRUE	intron_variant	MODIFIER	LIPC	6.953	0.957542	intron_variant	MODIFIER	LIPC	3.082
15_8	1034	15	58723939	58431740	rs2070895	L_HDL_TG	G	A	0.219372	0.313818	0.00239082	3743.46	0.319796	0.00236951	Inf	0.999998	SuSie	Triglycerides in Large HDL	mmol/L	Lipoprotein subclasses	Large HDL (average diameter 12.1 nm)	Non-derived	23564	23864	LIPC (21171) - ENSG00000166035	LIPC (58) - ENSG00000166035	TRUE	intron_variant	MODIFIER	LIPC	6.953	0.957542	intron_variant	MODIFIER	LIPC	3.082
15_8	1034	15	58723939	58431740	rs2070895	L_LDL_PL_pct	G	A	0.219372	-0.20483	0.0024975	1462.61	-0.210407	0.00254302	Inf	0.999999	SuSie	Phospholipids to Total Lipids in Large LDL percentage	%	Relative lipoprotein lipid concentrations	Large LDL ratios	Percentage	23614	23914	LIPC (21171) - ENSG00000166035	LIPC (58) - ENSG00000166035	TRUE	intron_variant	MODIFIER	LIPC	6.953	0.957542	intron_variant	MODIFIER	LIPC	3.082
15_8	1034	15	58723939	58431740	rs2070895	L_LDL_TG	G	A	0.219372	0.2307	0.00248687	1870.78	0.235487	0.00251394	Inf	0.999839	SuSie	Triglycerides in Large LDL	mmol/L	Lipoprotein subclasses	Large LDL (average diameter 25.5 nm)	Non-derived	23536	23836	LIPC (21171) - ENSG00000166035	LIPC (58) - ENSG00000166035	TRUE	intron_variant	MODIFIER	LIPC	6.953	0.957542	intron_variant	MODIFIER	LIPC	3.082
15_8	1034	15	58723939	58431740	rs2070895	L_LDL_TG_pct	G	A	0.219372	0.189809	0.00239395	1367.08	0.193866	0.00247414	Inf	0.991027	SuSie	Triglycerides to Total Lipids in Large LDL percentage	%	Relative lipoprotein lipid concentrations	Large LDL ratios	Percentage	23618	23918	LIPC (21171) - ENSG00000166035	LIPC (58) - ENSG00000166035	TRUE	intron_variant	MODIFIER	LIPC	6.953	0.957542	intron_variant	MODIFIER	LIPC	3.082
15_8	1034	15	58723939	58431740	rs2070895	L_VLDL_CE_pct	G	A	0.219372	0.120833	0.00238613	558.647	0.124164	0.00247073	Inf	0.805157	SuSie	Cholesteryl Esters to Total Lipids in Large VLDL percentage	%	Relative lipoprotein lipid concentrations	Large VLDL ratios	Percentage	23591	23891	LIPC (21171) - ENSG00000166035	LIPC (58) - ENSG00000166035	TRUE	intron_variant	MODIFIER	LIPC	6.953	0.957542	intron_variant	MODIFIER	LIPC	3.082
15_8	1034	15	58723939	58431740	rs2070895	L_VLDL_C_pct	G	A	0.219372	0.122708	0.00244121	550.443	0.125814	0.00251228	Inf	0.723998	SuSie	Cholesterol to Total Lipids in Large VLDL percentage	%	Relative lipoprotein lipid concentrations	Large VLDL ratios	Percentage	23590	23890	LIPC (21171) - ENSG00000166035	LIPC (58) - ENSG00000166035	TRUE	intron_variant	MODIFIER	LIPC	6.953	0.957542	intron_variant	MODIFIER	LIPC	3.082
15_8	1034	15	58723939	58431740	rs2070895	L_VLDL_TG_pct	G	A	0.219372	-0.148091	0.00250115	763.127	-0.152837	0.00255114	Inf	0.809647	SuSie	Triglycerides to Total Lipids in Large VLDL percentage	%	Relative lipoprotein lipid concentrations	Large VLDL ratios	Percentage	23593	23893	LIPC (21171) - ENSG00000166035	LIPC (58) - ENSG00000166035	TRUE	intron_variant	MODIFIER	LIPC	6.953	0.957542	intron_variant	MODIFIER	LIPC	3.082
15_8	1034	15	58723939	58431740	rs2070895	M_HDL_C	G	A	0.219372	0.0810189	0.00223095	288.042	0.0830507	0.00237448	266.914	0.343251	SuSie	Cholesterol in Medium HDL	mmol/L	Lipoprotein subclasses	Medium HDL (average diameter 10.9 nm)	Composite	23568	23868	LIPC (21171) - ENSG00000166035	LIPC (58) - ENSG00000166035	TRUE	intron_variant	MODIFIER	LIPC	6.953	0.957542	intron_variant	MODIFIER	LIPC	3.082
15_8	1034	15	58723939	58431740	rs2070895	M_HDL_CE_pct	G	A	0.219372	-0.114279	0.00236978	506.761	-0.118238	0.0025108	Inf	0.452546	SuSie	Cholesteryl Esters to Total Lipids in Medium HDL percentage	%	Relative lipoprotein lipid concentrations	Medium HDL ratios	Percentage	23641	23941	LIPC (21171) - ENSG00000166035	LIPC (58) - ENSG00000166035	TRUE	intron_variant	MODIFIER	LIPC	6.953	0.957542	intron_variant	MODIFIER	LIPC	3.082
15_8	1034	15	58723939	58431740	rs2070895	M_HDL_FC	G	A	0.219372	0.131648	0.00220483	776.039	0.135125	0.00232793	Inf	0.842581	SuSie	Free Cholesterol in Medium HDL	mmol/L	Lipoprotein subclasses	Medium HDL (average diameter 10.9 nm)	Non-derived	23570	23870	LIPC (21171) - ENSG00000166035	LIPC (58) - ENSG00000166035	TRUE	intron_variant	MODIFIER	LIPC	6.953	0.957542	intron_variant	MODIFIER	LIPC	3.082
15_8	1034	15	58723939	58431740	rs2070895	M_HDL_FC_pct	G	A	0.219372	0.154459	0.00214415	1128.82	0.158822	0.00229247	Inf	0.996979	SuSie	Free Cholesterol to Total Lipids in Medium HDL percentage	%	Relative lipoprotein lipid concentrations	Medium HDL ratios	Percentage	23642	23942	LIPC (21171) - ENSG00000166035	LIPC (58) - ENSG00000166035	TRUE	intron_variant	MODIFIER	LIPC	6.953	0.957542	intron_variant	MODIFIER	LIPC	3.082
15_8	1034	15	58723939	58431740	rs2070895	M_HDL_L	G	A	0.219372	0.111049	0.00226561	523.48	0.113638	0.00237834	Inf	0.421238	SuSie	Total Lipids in Medium HDL	mmol/L	Lipoprotein subclasses	Medium HDL (average diameter 10.9 nm)	Composite	23566	23866	LIPC (21171) - ENSG00000166035	LIPC (58) - ENSG00000166035	TRUE	intron_variant	MODIFIER	LIPC	6.953	0.957542	intron_variant	MODIFIER	LIPC	3.082
15_8	1034	15	58723939	58431740	rs2070895	M_HDL_P	G	A	0.219372	0.112264	0.00223895	547.746	0.114959	0.00236142	Inf	0.561999	SuSie	Concentration of Medium HDL Particles	mmol/L	Lipoprotein subclasses	Medium HDL (average diameter 10.9 nm)	Non-derived	23565	23865	LIPC (21171) - ENSG00000166035	LIPC (58) - ENSG00000166035	TRUE	intron_variant	MODIFIER	LIPC	6.953	0.957542	intron_variant	MODIFIER	LIPC	3.082
15_8	1034	15	58723939	58431740	rs2070895	M_HDL_PL_pct	G	A	0.219372	-0.0226538	0.00230022	22.1577	-0.0229323	0.00247408	19.7243	0.34946	SuSie	Phospholipids to Total Lipids in Medium HDL percentage	%	Relative lipoprotein lipid concentrations	Medium HDL ratios	Percentage	23639	23939	LIPC (21171) - ENSG00000166035	LIPC (58) - ENSG00000166035	TRUE	intron_variant	MODIFIER	LIPC	6.953	0.957542	intron_variant	MODIFIER	LIPC	3.082
15_8	1034	15	58723939	58431740	rs2070895	M_LDL_CE_pct	G	A	0.219372	-0.0531351	0.00249818	99.6628	-0.053699	0.00256354	96.6531	0.604824	SuSie	Cholesteryl Esters to Total Lipids in Medium LDL percentage	%	Relative lipoprotein lipid concentrations	Medium LDL ratios	Percentage	23621	23921	LIPC (21171) - ENSG00000166035	LIPC (58) - ENSG00000166035	TRUE	intron_variant	MODIFIER	LIPC	6.953	0.957542	intron_variant	MODIFIER	LIPC	3.082
15_8	1034	15	58723939	58431740	rs2070895	M_LDL_C_pct	G	A	0.219372	-0.127445	0.00253551	550.411	-0.131272	0.00255743	Inf	0.96237	SuSie	Cholesterol to Total Lipids in Medium LDL percentage	%	Relative lipoprotein lipid concentrations	Medium LDL ratios	Percentage	23620	23920	LIPC (21171) - ENSG00000166035	LIPC (58) - ENSG00000166035	TRUE	intron_variant	MODIFIER	LIPC	6.953	0.957542	intron_variant	MODIFIER	LIPC	3.082
15_8	1034	15	58723939	58431740	rs2070895	M_LDL_FC	G	A	0.219372	-0.0253998	0.00250445	23.4435	-0.0257345	0.00257714	22.7518	0.290654	SuSie	Free Cholesterol in Medium LDL	mmol/L	Lipoprotein subclasses	Medium LDL (average diameter 23 nm)	Non-derived	23542	23842	LIPC (21171) - ENSG00000166035	LIPC (58) - ENSG00000166035	TRUE	intron_variant	MODIFIER	LIPC	6.953	0.957542	intron_variant	MODIFIER	LIPC	3.082
15_8	1034	15	58723939	58431740	rs2070895	M_LDL_TG	G	A	0.219372	0.16737	0.0024587	1008.16	0.172438	0.00253671	Inf	0.952537	SuSie	Triglycerides in Medium LDL	mmol/L	Lipoprotein subclasses	Medium LDL (average diameter 23 nm)	Non-derived	23543	23843	LIPC (21171) - ENSG00000166035	LIPC (58) - ENSG00000166035	TRUE	intron_variant	MODIFIER	LIPC	6.953	0.957542	intron_variant	MODIFIER	LIPC	3.082
15_8	1034	15	58723939	58431740	rs2070895	M_LDL_TG_pct	G	A	0.219372	0.207102	0.00242221	1589.48	0.21295	0.00248471	Inf	0.99878	SuSie	Triglycerides to Total Lipids in Medium LDL percentage	%	Relative lipoprotein lipid concentrations	Medium LDL ratios	Percentage	23623	23923	LIPC (21171) - ENSG00000166035	LIPC (58) - ENSG00000166035	TRUE	intron_variant	MODIFIER	LIPC	6.953	0.957542	intron_variant	MODIFIER	LIPC	3.082
15_8	1034	15	58723939	58431740	rs2070895	M_VLDL_FC_pct	G	A	0.219372	0.0699034	0.00236021	192.051	0.0715611	0.00246928	183.76	0.548139	SuSie	Free Cholesterol to Total Lipids in Medium VLDL percentage	%	Relative lipoprotein lipid concentrations	Medium VLDL ratios	Percentage	23597	23897	LIPC (21171) - ENSG00000166035	LIPC (58) - ENSG00000166035	TRUE	intron_variant	MODIFIER	LIPC	6.953	0.957542	intron_variant	MODIFIER	LIPC	3.082
15_8	1034	15	58723939	58431740	rs2070895	M_VLDL_PL_pct	G	A	0.219372	0.101854	0.00239376	394.866	0.104675	0.00247485	Inf	0.689907	SuSie	Phospholipids to Total Lipids in Medium VLDL percentage	%	Relative lipoprotein lipid concentrations	Medium VLDL ratios	Percentage	23594	23894	LIPC (21171) - ENSG00000166035	LIPC (58) - ENSG00000166035	TRUE	intron_variant	MODIFIER	LIPC	6.953	0.957542	intron_variant	MODIFIER	LIPC	3.082
15_8	1034	15	58723939	58431740	rs2070895	M_VLDL_TG_pct	G	A	0.219372	-0.0579852	0.00232413	136.661	-0.0595304	0.002448	129.811	0.481456	SuSie	Triglycerides to Total Lipids in Medium VLDL percentage	%	Relative lipoprotein lipid concentrations	Medium VLDL ratios	Percentage	23598	23898	LIPC (21171) - ENSG00000166035	LIPC (58) - ENSG00000166035	TRUE	intron_variant	MODIFIER	LIPC	6.953	0.957542	intron_variant	MODIFIER	LIPC	3.082
15_8	1034	15	58723939	58431740	rs2070895	Omega_3	G	A	0.219372	0.123068	0.00234382	600.5	0.126787	0.00248201	Inf	0.966886	SuSie	Omega-3 Fatty Acids	mmol/L	Fatty acids		Non-derived	23444	23744	LIPC (21171) - ENSG00000166035	LIPC (58) - ENSG00000166035	TRUE	intron_variant	MODIFIER	LIPC	6.953	0.957542	intron_variant	MODIFIER	LIPC	3.082
15_8	1034	15	58723939	58431740	rs2070895	Omega_3_pct	G	A	0.219372	0.0857541	0.00232933	295.973	0.0879014	0.00247281	275.638	0.858742	SuSie	Omega-3 Fatty Acids to Total Fatty Acids percentage	%	Fatty acids	Fatty acid ratios	Percentage	23451	23751	LIPC (21171) - ENSG00000166035	LIPC (58) - ENSG00000166035	TRUE	intron_variant	MODIFIER	LIPC	6.953	0.957542	intron_variant	MODIFIER	LIPC	3.082
15_8	1034	15	58723939	58431740	rs2070895	Omega_6	G	A	0.219372	0.0905837	0.00246465	294.986	0.0932066	0.00251293	299.932	0.585892	SuSie	Omega-6 Fatty Acids	mmol/L	Fatty acids		Non-derived	23445	23745	LIPC (21171) - ENSG00000166035	LIPC (58) - ENSG00000166035	TRUE	intron_variant	MODIFIER	LIPC	6.953	0.957542	intron_variant	MODIFIER	LIPC	3.082
15_8	1034	15	58723939	58431740	rs2070895	Omega_6_by_Omega_3	G	A	0.219372	-0.0938768	0.00233317	353.247	-0.0964104	0.00247239	Inf	0.895286	SuSie	Omega-6 Fatty Acids to Omega-3 Fatty Acids ratio	ratio	Fatty acids	Fatty acid ratios	Ratio	23459	23759	LIPC (21171) - ENSG00000166035	LIPC (58) - ENSG00000166035	TRUE	intron_variant	MODIFIER	LIPC	6.953	0.957542	intron_variant	MODIFIER	LIPC	3.082
15_8	1034	15	58723939	58431740	rs2070895	PUFA	G	A	0.219372	0.107905	0.00245116	422.563	0.110914	0.0025088	Inf	0.84321	SuSie	Polyunsaturated Fatty Acids	mmol/L	Fatty acids		Composite	23446	23746	LIPC (21171) - ENSG00000166035	LIPC (58) - ENSG00000166035	TRUE	intron_variant	MODIFIER	LIPC	6.953	0.957542	intron_variant	MODIFIER	LIPC	3.082
15_8	1034	15	58723939	58431740	rs2070895	Phosphatidylc	G	A	0.219372	0.174488	0.00235274	1196.33	0.177865	0.00239468	Inf	0.996056	SuSie	Phosphatidylcholines	mmol/L	Other lipids		Non-derived	23437	23737	LIPC (21171) - ENSG00000166035	LIPC (58) - ENSG00000166035	TRUE	intron_variant	MODIFIER	LIPC	6.953	0.957542	intron_variant	MODIFIER	LIPC	3.082
15_8	1034	15	58723939	58431740	rs2070895	Phosphoglyc	G	A	0.219372	0.158747	0.002375	972.074	0.162541	0.00241737	Inf	0.943729	SuSie	Phosphoglycerides	mmol/L	Other lipids		Non-derived	23434	23734	LIPC (21171) - ENSG00000166035	LIPC (58) - ENSG00000166035	TRUE	intron_variant	MODIFIER	LIPC	6.953	0.957542	intron_variant	MODIFIER	LIPC	3.082
15_8	1034	15	58723939	58431740	rs2070895	S_HDL_C	G	A	0.219372	-0.0885358	0.00248256	277.83	-0.0909736	0.00256688	274.009	0.70912	SuSie	Cholesterol in Small HDL	mmol/L	Lipoprotein subclasses	Small HDL (average diameter 8.7 nm)	Composite	23575	23875	LIPC (21171) - ENSG00000166035	LIPC (58) - ENSG00000166035	TRUE	intron_variant	MODIFIER	LIPC	6.953	0.957542	intron_variant	MODIFIER	LIPC	3.082
15_8	1034	15	58723939	58431740	rs2070895	S_HDL_CE	G	A	0.219372	-0.143264	0.00249651	716.953	-0.145955	0.00256821	Inf	0.965687	SuSie	Cholesteryl Esters in Small HDL	mmol/L	Lipoprotein subclasses	Small HDL (average diameter 8.7 nm)	Non-derived	23576	23876	LIPC (21171) - ENSG00000166035	LIPC (58) - ENSG00000166035	TRUE	intron_variant	MODIFIER	LIPC	6.953	0.957542	intron_variant	MODIFIER	LIPC	3.082
15_8	1034	15	58723939	58431740	rs2070895	S_HDL_CE_pct	G	A	0.219372	-0.24915	0.00243711	2271.59	-0.256303	0.00246941	Inf	0.998581	SuSie	Cholesteryl Esters to Total Lipids in Small HDL percentage	%	Relative lipoprotein lipid concentrations	Small HDL ratios	Percentage	23646	23946	LIPC (21171) - ENSG00000166035	LIPC (58) - ENSG00000166035	TRUE	intron_variant	MODIFIER	LIPC	6.953	0.957542	intron_variant	MODIFIER	LIPC	3.082
15_8	1034	15	58723939	58431740	rs2070895	S_HDL_C_pct	G	A	0.219372	-0.171031	0.00241788	1088.45	-0.175075	0.00251766	Inf	0.751713	SuSie	Cholesterol to Total Lipids in Small HDL percentage	%	Relative lipoprotein lipid concentrations	Small HDL ratios	Percentage	23645	23945	LIPC (21171) - ENSG00000166035	LIPC (58) - ENSG00000166035	TRUE	intron_variant	MODIFIER	LIPC	6.953	0.957542	intron_variant	MODIFIER	LIPC	3.082
15_8	1034	15	58723939	58431740	rs2070895	S_HDL_FC_pct	G	A	0.219372	0.241259	0.00237648	2240.05	0.247362	0.00242865	Inf	0.999999	SuSie	Free Cholesterol to Total Lipids in Small HDL percentage	%	Relative lipoprotein lipid concentrations	Small HDL ratios	Percentage	23647	23947	LIPC (21171) - ENSG00000166035	LIPC (58) - ENSG00000166035	TRUE	intron_variant	MODIFIER	LIPC	6.953	0.957542	intron_variant	MODIFIER	LIPC	3.082
15_8	1034	15	58723939	58431740	rs2070895	S_HDL_P	G	A	0.219372	-0.0854494	0.00248913	257.539	-0.0876879	0.00257409	253.287	0.607242	SuSie	Concentration of Small HDL Particles	mmol/L	Lipoprotein subclasses	Small HDL (average diameter 8.7 nm)	Non-derived	23572	23872	LIPC (21171) - ENSG00000166035	LIPC (58) - ENSG00000166035	TRUE	intron_variant	MODIFIER	LIPC	6.953	0.957542	intron_variant	MODIFIER	LIPC	3.082
15_8	1034	15	58723939	58431740	rs2070895	S_LDL_C_pct	G	A	0.219372	-0.108506	0.00252463	402.847	-0.111544	0.00255382	Inf	0.61709	SuSie	Cholesterol to Total Lipids in Small LDL percentage	%	Relative lipoprotein lipid concentrations	Small LDL ratios	Percentage	23625	23925	LIPC (21171) - ENSG00000166035	LIPC (58) - ENSG00000166035	TRUE	intron_variant	MODIFIER	LIPC	6.953	0.957542	intron_variant	MODIFIER	LIPC	3.082
15_8	1034	15	58723939	58431740	rs2070895	S_LDL_FC	G	A	0.219372	-0.0424979	0.00248884	64.6452	-0.0433437	0.0025762	62.7731	0.331748	SuSie	Free Cholesterol in Small LDL	mmol/L	Lipoprotein subclasses	Small LDL (average diameter 18.7 nm)	Non-derived	23549	23849	LIPC (21171) - ENSG00000166035	LIPC (58) - ENSG00000166035	TRUE	intron_variant	MODIFIER	LIPC	6.953	0.957542	intron_variant	MODIFIER	LIPC	3.082
15_8	1034	15	58723939	58431740	rs2070895	S_LDL_TG_pct	G	A	0.219372	0.130165	0.00234072	673.339	0.133961	0.00248714	Inf	0.55775	SuSie	Triglycerides to Total Lipids in Small LDL percentage	%	Relative lipoprotein lipid concentrations	Small LDL ratios	Percentage	23628	23928	LIPC (21171) - ENSG00000166035	LIPC (58) - ENSG00000166035	TRUE	intron_variant	MODIFIER	LIPC	6.953	0.957542	intron_variant	MODIFIER	LIPC	3.082
15_8	1034	15	58723939	58431740	rs2070895	Sphingomyelins	G	A	0.219372	0.106671	0.00235868	445.885	0.109423	0.00242693	Inf	0.667546	SuSie	Sphingomyelins	mmol/L	Other lipids		Non-derived	23438	23738	LIPC (21171) - ENSG00000166035	LIPC (58) - ENSG00000166035	TRUE	intron_variant	MODIFIER	LIPC	6.953	0.957542	intron_variant	MODIFIER	LIPC	3.082
15_8	1034	15	58723939	58431740	rs2070895	Total_C	G	A	0.219372	0.0719738	0.0024549	188.219	0.0740725	0.00251142	190.278	0.531286	SuSie	Total Cholesterol	mmol/L	Cholesterol		Composite	23400	23700	LIPC (21171) - ENSG00000166035	LIPC (58) - ENSG00000166035	TRUE	intron_variant	MODIFIER	LIPC	6.953	0.957542	intron_variant	MODIFIER	LIPC	3.082
15_8	1034	15	58723939	58431740	rs2070895	Total_CE	G	A	0.219372	0.070631	0.00244133	183.317	0.07267	0.00250062	184.771	0.523635	SuSie	Total Esterified Cholesterol	mmol/L	Cholesteryl esters		Composite	23415	23715	LIPC (21171) - ENSG00000166035	LIPC (58) - ENSG00000166035	TRUE	intron_variant	MODIFIER	LIPC	6.953	0.957542	intron_variant	MODIFIER	LIPC	3.082
15_8	1034	15	58723939	58431740	rs2070895	Total_FC	G	A	0.219372	0.0739631	0.00248533	193.888	0.0761881	0.00253618	197.332	0.412256	SuSie	Total Free Cholesterol	mmol/L	Free cholesterol		Composite	23419	23719	LIPC (21171) - ENSG00000166035	LIPC (58) - ENSG00000166035	TRUE	intron_variant	MODIFIER	LIPC	6.953	0.957542	intron_variant	MODIFIER	LIPC	3.082
15_8	1034	15	58723939	58431740	rs2070895	Total_PL	G	A	0.219372	0.128241	0.00241283	615.237	0.131504	0.00245299	Inf	0.546688	SuSie	Total Phospholipids in Lipoprotein Particles	mmol/L	Phospholipids		Composite	23411	23711	LIPC (21171) - ENSG00000166035	LIPC (58) - ENSG00000166035	TRUE	intron_variant	MODIFIER	LIPC	6.953	0.957542	intron_variant	MODIFIER	LIPC	3.082
15_8	1034	15	58723939	58431740	rs2070895	Unsaturation	G	A	0.219372	0.0386624	0.00231313	61.9865	0.0395894	0.00245981	57.5375	0.373255	SuSie	Degree of Unsaturation	degree	Fatty acids		Non-derived	23443	23743	LIPC (21171) - ENSG00000166035	LIPC (58) - ENSG00000166035	TRUE	intron_variant	MODIFIER	LIPC	6.953	0.957542	intron_variant	MODIFIER	LIPC	3.082
15_8	1034	15	58723939	58431740	rs2070895	XL_HDL_C	G	A	0.219372	0.154506	0.00220125	1071.76	0.158294	0.00234895	Inf	0.983027	SuSie	Cholesterol in Very Large HDL	mmol/L	Lipoprotein subclasses	Very large HDL (average diameter 14.3 nm)	Composite	23554	23854	LIPC (21171) - ENSG00000166035	LIPC (58) - ENSG00000166035	TRUE	intron_variant	MODIFIER	LIPC	6.953	0.957542	intron_variant	MODIFIER	LIPC	3.082
15_8	1034	15	58723939	58431740	rs2070895	XL_HDL_CE	G	A	0.219372	0.153723	0.00217828	1083.39	0.157543	0.00233519	Inf	0.978095	SuSie	Cholesteryl Esters in Very Large HDL	mmol/L	Lipoprotein subclasses	Very large HDL (average diameter 14.3 nm)	Non-derived	23555	23855	LIPC (21171) - ENSG00000166035	LIPC (58) - ENSG00000166035	TRUE	intron_variant	MODIFIER	LIPC	6.953	0.957542	intron_variant	MODIFIER	LIPC	3.082
15_8	1034	15	58723939	58431740	rs2070895	XL_HDL_CE_pct	G	A	0.219372	-0.172616	0.00250145	1035.97	-0.176729	0.00254832	Inf	0.921245	SuSie	Cholesteryl Esters to Total Lipids in Very Large HDL percentage	%	Relative lipoprotein lipid concentrations	Very large HDL ratios	Percentage	23631	23931	LIPC (21171) - ENSG00000166035	LIPC (58) - ENSG00000166035	TRUE	intron_variant	MODIFIER	LIPC	6.953	0.957542	intron_variant	MODIFIER	LIPC	3.082
15_8	1034	15	58723939	58431740	rs2070895	XL_HDL_C_pct	G	A	0.219372	-0.255202	0.00237964	2499.6	-0.261039	0.00238174	Inf	0.999875	SuSie	Cholesterol to Total Lipids in Very Large HDL percentage	%	Relative lipoprotein lipid concentrations	Very large HDL ratios	Percentage	23630	23930	LIPC (21171) - ENSG00000166035	LIPC (58) - ENSG00000166035	TRUE	intron_variant	MODIFIER	LIPC	6.953	0.957542	intron_variant	MODIFIER	LIPC	3.082
15_8	1034	15	58723939	58431740	rs2070895	XL_HDL_FC	G	A	0.219372	0.153692	0.00229506	975.714	0.157116	0.00241216	Inf	0.940693	SuSie	Free Cholesterol in Very Large HDL	mmol/L	Lipoprotein subclasses	Very large HDL (average diameter 14.3 nm)	Non-derived	23556	23856	LIPC (21171) - ENSG00000166035	LIPC (58) - ENSG00000166035	TRUE	intron_variant	MODIFIER	LIPC	6.953	0.957542	intron_variant	MODIFIER	LIPC	3.082
15_8	1034	15	58723939	58431740	rs2070895	XL_HDL_FC_pct	G	A	0.219372	-0.187411	0.00214235	1663.78	-0.192558	0.00225452	Inf	0.995878	SuSie	Free Cholesterol to Total Lipids in Very Large HDL percentage	%	Relative lipoprotein lipid concentrations	Very large HDL ratios	Percentage	23632	23932	LIPC (21171) - ENSG00000166035	LIPC (58) - ENSG00000166035	TRUE	intron_variant	MODIFIER	LIPC	6.953	0.957542	intron_variant	MODIFIER	LIPC	3.082
15_8	1034	15	58723939	58431740	rs2070895	XL_HDL_L	G	A	0.219372	0.181551	0.00220097	1479.5	0.185208	0.00232541	Inf	0.998527	SuSie	Total Lipids in Very Large HDL	mmol/L	Lipoprotein subclasses	Very large HDL (average diameter 14.3 nm)	Composite	23552	23852	LIPC (21171) - ENSG00000166035	LIPC (58) - ENSG00000166035	TRUE	intron_variant	MODIFIER	LIPC	6.953	0.957542	intron_variant	MODIFIER	LIPC	3.082
15_8	1034	15	58723939	58431740	rs2070895	XL_HDL_P	G	A	0.219372	0.193822	0.00222665	1647.38	0.19873	0.00233118	Inf	0.998801	SuSie	Concentration of Very Large HDL Particles	mmol/L	Lipoprotein subclasses	Very large HDL (average diameter 14.3 nm)	Non-derived	23551	23851	LIPC (21171) - ENSG00000166035	LIPC (58) - ENSG00000166035	TRUE	intron_variant	MODIFIER	LIPC	6.953	0.957542	intron_variant	MODIFIER	LIPC	3.082
15_8	1034	15	58723939	58431740	rs2070895	XL_HDL_PL	G	A	0.219372	0.188995	0.00219622	1610.09	0.19302	0.00231484	Inf	0.998613	SuSie	Phospholipids in Very Large HDL	mmol/L	Lipoprotein subclasses	Very large HDL (average diameter 14.3 nm)	Non-derived	23553	23853	LIPC (21171) - ENSG00000166035	LIPC (58) - ENSG00000166035	TRUE	intron_variant	MODIFIER	LIPC	6.953	0.957542	intron_variant	MODIFIER	LIPC	3.082
15_8	1034	15	58723939	58431740	rs2070895	XL_HDL_PL_pct	G	A	0.219372	0.193845	0.00224193	1625.41	0.197917	0.00232342	Inf	0.991724	SuSie	Phospholipids to Total Lipids in Very Large HDL percentage	%	Relative lipoprotein lipid concentrations	Very large HDL ratios	Percentage	23629	23929	LIPC (21171) - ENSG00000166035	LIPC (58) - ENSG00000166035	TRUE	intron_variant	MODIFIER	LIPC	6.953	0.957542	intron_variant	MODIFIER	LIPC	3.082
15_8	1034	15	58723939	58431740	rs2070895	XL_HDL_TG	G	A	0.219372	0.258634	0.00247188	2379.35	0.263636	0.00248445	Inf	0.999998	SuSie	Triglycerides in Very Large HDL	mmol/L	Lipoprotein subclasses	Very large HDL (average diameter 14.3 nm)	Non-derived	23557	23857	LIPC (21171) - ENSG00000166035	LIPC (58) - ENSG00000166035	TRUE	intron_variant	MODIFIER	LIPC	6.953	0.957542	intron_variant	MODIFIER	LIPC	3.082
15_8	1034	15	58723939	58431740	rs2070895	XL_VLDL_CE_pct	G	A	0.219372	0.0412106	0.00234423	68.4517	0.0419998	0.00246968	64.11	0.41983	SuSie	Cholesteryl Esters to Total Lipids in Very Large VLDL percentage	%	Relative lipoprotein lipid concentrations	Very large VLDL ratios	Percentage	23586	23886	LIPC (21171) - ENSG00000166035	LIPC (58) - ENSG00000166035	TRUE	intron_variant	MODIFIER	LIPC	6.953	0.957542	intron_variant	MODIFIER	LIPC	3.082
15_8	1034	15	58723939	58431740	rs2070895	XL_VLDL_C_pct	G	A	0.219372	0.0556492	0.00234826	123.423	0.0567745	0.00246591	116.499	0.520838	SuSie	Cholesterol to Total Lipids in Very Large VLDL percentage	%	Relative lipoprotein lipid concentrations	Very large VLDL ratios	Percentage	23585	23885	LIPC (21171) - ENSG00000166035	LIPC (58) - ENSG00000166035	TRUE	intron_variant	MODIFIER	LIPC	6.953	0.957542	intron_variant	MODIFIER	LIPC	3.082
15_8	1034	15	58723939	58431740	rs2070895	XL_VLDL_FC_pct	G	A	0.219372	0.10043	0.00241593	376.96	0.10275	0.00248151	Inf	0.501534	SuSie	Free Cholesterol to Total Lipids in Very Large VLDL percentage	%	Relative lipoprotein lipid concentrations	Very large VLDL ratios	Percentage	23587	23887	LIPC (21171) - ENSG00000166035	LIPC (58) - ENSG00000166035	TRUE	intron_variant	MODIFIER	LIPC	6.953	0.957542	intron_variant	MODIFIER	LIPC	3.082
15_8	1034	15	58723939	58431740	rs2070895	XL_VLDL_TG_pct	G	A	0.219372	-0.0694834	0.00240192	183.278	-0.0711546	0.00248958	178.769	0.542878	SuSie	Triglycerides to Total Lipids in Very Large VLDL percentage	%	Relative lipoprotein lipid concentrations	Very large VLDL ratios	Percentage	23588	23888	LIPC (21171) - ENSG00000166035	LIPC (58) - ENSG00000166035	TRUE	intron_variant	MODIFIER	LIPC	6.953	0.957542	intron_variant	MODIFIER	LIPC	3.082
15_8	1034	15	58723939	58431740	rs2070895	XS_VLDL_C	G	A	0.219372	0.155261	0.00248205	851.583	0.159459	0.00250588	Inf	0.941153	SuSie	Cholesterol in Very Small VLDL	mmol/L	Lipoprotein subclasses	Very small VLDL (average diameter 31.3 nm)	Composite	23519	23819	LIPC (21171) - ENSG00000166035	LIPC (58) - ENSG00000166035	TRUE	intron_variant	MODIFIER	LIPC	6.953	0.957542	intron_variant	MODIFIER	LIPC	3.082
15_8	1034	15	58723939	58431740	rs2070895	XS_VLDL_CE	G	A	0.219372	0.146241	0.00246584	765.642	0.150119	0.00249759	Inf	0.886064	SuSie	Cholesteryl Esters in Very Small VLDL	mmol/L	Lipoprotein subclasses	Very small VLDL (average diameter 31.3 nm)	Non-derived	23520	23820	LIPC (21171) - ENSG00000166035	LIPC (58) - ENSG00000166035	TRUE	intron_variant	MODIFIER	LIPC	6.953	0.957542	intron_variant	MODIFIER	LIPC	3.082
15_8	1034	15	58723939	58431740	rs2070895	XS_VLDL_CE_pct	G	A	0.219372	-0.0591199	0.00228234	147.212	-0.060178	0.00243739	133.765	0.367586	SuSie	Cholesteryl Esters to Total Lipids in Very Small VLDL percentage	%	Relative lipoprotein lipid concentrations	Very small VLDL ratios	Percentage	23606	23906	LIPC (21171) - ENSG00000166035	LIPC (58) - ENSG00000166035	TRUE	intron_variant	MODIFIER	LIPC	6.953	0.957542	intron_variant	MODIFIER	LIPC	3.082
15_8	1034	15	58723939	58431740	rs2070895	XS_VLDL_C_pct	G	A	0.219372	-0.0635983	0.00230183	167.307	-0.0646366	0.00245122	152.389	0.436746	SuSie	Cholesterol to Total Lipids in Very Small VLDL percentage	%	Relative lipoprotein lipid concentrations	Very small VLDL ratios	Percentage	23605	23905	LIPC (21171) - ENSG00000166035	LIPC (58) - ENSG00000166035	TRUE	intron_variant	MODIFIER	LIPC	6.953	0.957542	intron_variant	MODIFIER	LIPC	3.082
15_8	1034	15	58723939	58431740	rs2070895	XS_VLDL_FC	G	A	0.219372	0.170823	0.00251283	1005.44	0.175651	0.00252446	Inf	0.985562	SuSie	Free Cholesterol in Very Small VLDL	mmol/L	Lipoprotein subclasses	Very small VLDL (average diameter 31.3 nm)	Non-derived	23521	23821	LIPC (21171) - ENSG00000166035	LIPC (58) - ENSG00000166035	TRUE	intron_variant	MODIFIER	LIPC	6.953	0.957542	intron_variant	MODIFIER	LIPC	3.082
15_8	1034	15	58723939	58431740	rs2070895	XS_VLDL_FC_pct	G	A	0.219372	-0.079772	0.00248919	224.622	-0.0819094	0.00256394	222.961	0.533462	SuSie	Free Cholesterol to Total Lipids in Very Small VLDL percentage	%	Relative lipoprotein lipid concentrations	Very small VLDL ratios	Percentage	23607	23907	LIPC (21171) - ENSG00000166035	LIPC (58) - ENSG00000166035	TRUE	intron_variant	MODIFIER	LIPC	6.953	0.957542	intron_variant	MODIFIER	LIPC	3.082
15_8	1034	15	58723939	58431740	rs2070895	XS_VLDL_L	G	A	0.219372	0.188236	0.00251242	1220.9	0.19345	0.00251793	Inf	0.994982	SuSie	Total Lipids in Very Small VLDL	mmol/L	Lipoprotein subclasses	Very small VLDL (average diameter 31.3 nm)	Composite	23517	23817	LIPC (21171) - ENSG00000166035	LIPC (58) - ENSG00000166035	TRUE	intron_variant	MODIFIER	LIPC	6.953	0.957542	intron_variant	MODIFIER	LIPC	3.082
15_8	1034	15	58723939	58431740	rs2070895	XS_VLDL_P	G	A	0.219372	0.176587	0.00251887	1069.18	0.1815	0.00252939	Inf	0.990194	SuSie	Concentration of Very Small VLDL Particles	mmol/L	Lipoprotein subclasses	Very small VLDL (average diameter 31.3 nm)	Non-derived	23516	23816	LIPC (21171) - ENSG00000166035	LIPC (58) - ENSG00000166035	TRUE	intron_variant	MODIFIER	LIPC	6.953	0.957542	intron_variant	MODIFIER	LIPC	3.082
15_8	1034	15	58723939	58431740	rs2070895	XS_VLDL_PL	G	A	0.219372	0.194629	0.00251599	1301.42	0.200088	0.00252173	Inf	0.997543	SuSie	Phospholipids in Very Small VLDL	mmol/L	Lipoprotein subclasses	Very small VLDL (average diameter 31.3 nm)	Non-derived	23518	23818	LIPC (21171) - ENSG00000166035	LIPC (58) - ENSG00000166035	TRUE	intron_variant	MODIFIER	LIPC	6.953	0.957542	intron_variant	MODIFIER	LIPC	3.082
15_8	1034	15	58723939	58431740	rs2070895	XS_VLDL_PL_pct	G	A	0.219372	0.0931837	0.00240425	327.879	0.0951998	0.00250574	314.597	0.900508	SuSie	Phospholipids to Total Lipids in Very Small VLDL percentage	%	Relative lipoprotein lipid concentrations	Very small VLDL ratios	Percentage	23604	23904	LIPC (21171) - ENSG00000166035	LIPC (58) - ENSG00000166035	TRUE	intron_variant	MODIFIER	LIPC	6.953	0.957542	intron_variant	MODIFIER	LIPC	3.082
15_8	1034	15	58723939	58431740	rs2070895	XS_VLDL_TG	G	A	0.219372	0.213875	0.00242643	1689.14	0.218812	0.00250753	Inf	0.987401	SuSie	Triglycerides in Very Small VLDL	mmol/L	Lipoprotein subclasses	Very small VLDL (average diameter 31.3 nm)	Non-derived	23522	23822	LIPC (21171) - ENSG00000166035	LIPC (58) - ENSG00000166035	TRUE	intron_variant	MODIFIER	LIPC	6.953	0.957542	intron_variant	MODIFIER	LIPC	3.082
15_8	1034	15	58723939	58431740	rs2070895	XXL_VLDL_CE_pct	G	A	0.219372	0.0998803	0.00250715	346.329	0.101916	0.0025559	Inf	0.896637	SuSie	Cholesteryl Esters to Total Lipids in Chylomicrons and Extremely Large VLDL percentage	%	Relative lipoprotein lipid concentrations	Chylomicrons and extremely large VLDL ratios	Percentage	23581	23881	LIPC (21171) - ENSG00000166035	LIPC (58) - ENSG00000166035	TRUE	intron_variant	MODIFIER	LIPC	6.953	0.957542	intron_variant	MODIFIER	LIPC	3.082
15_8	1034	15	58723939	58431740	rs2070895	XXL_VLDL_C_pct	G	A	0.219372	0.116421	0.00249229	475.598	0.118277	0.00254335	Inf	0.911224	SuSie	Cholesterol to Total Lipids in Chylomicrons and Extremely Large VLDL percentage	%	Relative lipoprotein lipid concentrations	Chylomicrons and extremely large VLDL ratios	Percentage	23580	23880	LIPC (21171) - ENSG00000166035	LIPC (58) - ENSG00000166035	TRUE	intron_variant	MODIFIER	LIPC	6.953	0.957542	intron_variant	MODIFIER	LIPC	3.082
15_8	1034	15	58723939	58431740	rs2070895	XXL_VLDL_FC_pct	G	A	0.219372	0.122741	0.00248574	531.242	0.124672	0.00251976	Inf	0.751196	SuSie	Free Cholesterol to Total Lipids in Chylomicrons and Extremely Large VLDL percentage	%	Relative lipoprotein lipid concentrations	Chylomicrons and extremely large VLDL ratios	Percentage	23582	23882	LIPC (21171) - ENSG00000166035	LIPC (58) - ENSG00000166035	TRUE	intron_variant	MODIFIER	LIPC	6.953	0.957542	intron_variant	MODIFIER	LIPC	3.082
15_8	1034	15	58723939	58431740	rs2070895	XXL_VLDL_TG	G	A	0.219372	-0.0505827	0.00241644	96.5695	-0.0506531	0.00253355	88.1572	0.49434	SuSie	Triglycerides in Chylomicrons and Extremely Large VLDL	mmol/L	Lipoprotein subclasses	Chylomicrons and extremely large VLDL (particle diameters from 75 nm upwards)	Non-derived	23487	23787	LIPC (21171) - ENSG00000166035	LIPC (58) - ENSG00000166035	TRUE	intron_variant	MODIFIER	LIPC	6.953	0.957542	intron_variant	MODIFIER	LIPC	3.082
15_8	1034	15	58723939	58431740	rs2070895	XXL_VLDL_TG_pct	G	A	0.219372	-0.134174	0.00250747	623.579	-0.136888	0.0025455	Inf	0.947297	SuSie	Triglycerides to Total Lipids in Chylomicrons and Extremely Large VLDL percentage	%	Relative lipoprotein lipid concentrations	Chylomicrons and extremely large VLDL ratios	Percentage	23583	23883	LIPC (21171) - ENSG00000166035	LIPC (58) - ENSG00000166035	TRUE	intron_variant	MODIFIER	LIPC	6.953	0.957542	intron_variant	MODIFIER	LIPC	3.082
15_8	1034	15	58727325	58435126	rs261332	S_HDL_L	A	G	0.789196	0.0244652	0.0025063	21.7832	0.0256219	0.00261269	21.975	0.375868	SuSie	Total Lipids in Small HDL	mmol/L	Lipoprotein subclasses	Small HDL (average diameter 8.7 nm)	Composite	23573	23873	LIPC (24557) - ENSG00000166035	LIPC (3135) - ENSG00000166035	TRUE	intron_variant	MODIFIER	LIPC	1.822	0.962043	intron_variant	MODIFIER	LIPC	3.082
15_8	1034	15	58726744	58434545	rs261334	Acetone	G	C	0.786739	0.0166962	0.00256448	10.1257	0.0167197	0.00259703	9.91657	0.297224	SuSie	Acetone	mmol/L	Ketone bodies		Non-derived	23477	23777	LIPC (23976) - ENSG00000166035	LIPC (2554) - ENSG00000166035	TRUE	intron_variant	MODIFIER	LIPC	4.617	0.970402	intron_variant	MODIFIER	LIPC	3.082
15_8	1034	15	58726744	58434545	rs261334	L_VLDL_PL_pct	G	C	0.786739	-0.130466	0.00241596	635.073	-0.134809	0.00253227	Inf	0.669594	SuSie	Phospholipids to Total Lipids in Large VLDL percentage	%	Relative lipoprotein lipid concentrations	Large VLDL ratios	Percentage	23589	23889	LIPC (23976) - ENSG00000166035	LIPC (2554) - ENSG00000166035	TRUE	intron_variant	MODIFIER	LIPC	4.617	0.970402	intron_variant	MODIFIER	LIPC	3.082
15_8	1034	15	58726744	58434545	rs261334	M_HDL_C_pct	G	C	0.786739	0.061079	0.00231812	152.273	0.0641734	0.00250565	143.837	0.378081	SuSie	Cholesterol to Total Lipids in Medium HDL percentage	%	Relative lipoprotein lipid concentrations	Medium HDL ratios	Percentage	23640	23940	LIPC (23976) - ENSG00000166035	LIPC (2554) - ENSG00000166035	TRUE	intron_variant	MODIFIER	LIPC	4.617	0.970402	intron_variant	MODIFIER	LIPC	3.082
15_8	1034	15	58726744	58434545	rs261334	XL_VLDL_PL_pct	G	C	0.786739	-0.0752857	0.00254912	190.978	-0.0787281	0.0025903	201.959	0.514595	SuSie	Phospholipids to Total Lipids in Very Large VLDL percentage	%	Relative lipoprotein lipid concentrations	Very large VLDL ratios	Percentage	23584	23884	LIPC (23976) - ENSG00000166035	LIPC (2554) - ENSG00000166035	TRUE	intron_variant	MODIFIER	LIPC	4.617	0.970402	intron_variant	MODIFIER	LIPC	3.082
15_8	1034	15	58726744	58434545	rs261334	bOHbutyrate	G	C	0.786739	0.0293648	0.002541	30.1641	0.0304694	0.00260648	30.838	0.374765	SuSie	3-Hydroxybutyrate	mmol/L	Ketone bodies		Non-derived	23474	23774	LIPC (23976) - ENSG00000166035	LIPC (2554) - ENSG00000166035	TRUE	intron_variant	MODIFIER	LIPC	4.617	0.970402	intron_variant	MODIFIER	LIPC	3.082
15_8	1034	15	58731153	58438954	rs261342	LA_pct	G	C	0.779673	0.0182646	0.002388	13.6918	0.0185047	0.00247835	13.0836	0.442755	SuSie	Linoleic Acid to Total Fatty Acids percentage	%	Fatty acids	Fatty acid ratios	Percentage	23456	23756	LIPC (28385) - ENSG00000166035	LIPC (6963) - ENSG00000166035	TRUE	intron_variant	MODIFIER	LIPC	1.793	0.920796	intron_variant	MODIFIER	LIPC	3.082
15_8	1034	15	58731153	58438954	rs261342	XL_HDL_TG_pct	G	C	0.779673	-0.0238685	0.0022491	25.5836	-0.0249431	0.00243828	23.8333	0.52685	SuSie	Triglycerides to Total Lipids in Very Large HDL percentage	%	Relative lipoprotein lipid concentrations	Very large HDL ratios	Percentage	23633	23933	LIPC (28385) - ENSG00000166035	LIPC (6963) - ENSG00000166035	TRUE	intron_variant	MODIFIER	LIPC	1.793	0.920796	intron_variant	MODIFIER	LIPC	3.082
15_8	1034	15	58722590	58430391	rs35980001	LDL_C	G	GC	0.213831	0.0168308	0.00255211	10.371	0.0173374	0.00261556	10.4693	0.244296	SuSie	LDL Cholesterol	mmol/L	Cholesterol		Composite	23405	23705	LIPC (19822) - ENSG00000166035	LIPC (1407) - ENSG00000166035	TRUE	intron_variant	MODIFIER	LIPC	3.082	1	intron_variant	MODIFIER	LIPC	3.082
15_8	1034	15	58722590	58430391	rs35980001	LDL_CE	G	GC	0.213831	0.0198108	0.00256019	13.9959	0.0207098	0.00261994	14.5699	0.25903	SuSie	Cholesteryl Esters in LDL	mmol/L	Cholesteryl esters		Composite	23417	23717	LIPC (19822) - ENSG00000166035	LIPC (1407) - ENSG00000166035	TRUE	intron_variant	MODIFIER	LIPC	3.082	1	intron_variant	MODIFIER	LIPC	3.082
15_8	1034	15	58722590	58430391	rs35980001	LDL_L	G	GC	0.213831	0.0257017	0.00255607	23.0596	0.0267669	0.00261846	23.8002	0.325289	SuSie	Total Lipids in LDL	mmol/L	Total lipids		Composite	23425	23725	LIPC (19822) - ENSG00000166035	LIPC (1407) - ENSG00000166035	TRUE	intron_variant	MODIFIER	LIPC	3.082	1	intron_variant	MODIFIER	LIPC	3.082
15_8	1034	15	58722590	58430391	rs35980001	L_LDL_C	G	GC	0.213831	0.0354424	0.00253291	43.7631	0.0366505	0.00260075	44.3631	0.410973	SuSie	Cholesterol in Large LDL	mmol/L	Lipoprotein subclasses	Large LDL (average diameter 25.5 nm)	Composite	23533	23833	LIPC (19822) - ENSG00000166035	LIPC (1407) - ENSG00000166035	TRUE	intron_variant	MODIFIER	LIPC	3.082	1	intron_variant	MODIFIER	LIPC	3.082
15_8	1034	15	58722590	58430391	rs35980001	L_LDL_CE	G	GC	0.213831	0.0371732	0.00254053	47.7559	0.0384428	0.00260513	48.5424	0.397553	SuSie	Cholesteryl Esters in Large LDL	mmol/L	Lipoprotein subclasses	Large LDL (average diameter 25.5 nm)	Non-derived	23534	23834	LIPC (19822) - ENSG00000166035	LIPC (1407) - ENSG00000166035	TRUE	intron_variant	MODIFIER	LIPC	3.082	1	intron_variant	MODIFIER	LIPC	3.082
15_8	1034	15	58722590	58430391	rs35980001	L_LDL_FC	G	GC	0.213831	0.0301793	0.00250902	32.5982	0.0311617	0.00258776	32.6646	0.442142	SuSie	Free Cholesterol in Large LDL	mmol/L	Lipoprotein subclasses	Large LDL (average diameter 25.5 nm)	Non-derived	23535	23835	LIPC (19822) - ENSG00000166035	LIPC (1407) - ENSG00000166035	TRUE	intron_variant	MODIFIER	LIPC	3.082	1	intron_variant	MODIFIER	LIPC	3.082
15_8	1034	15	58722590	58430391	rs35980001	L_LDL_L	G	GC	0.213831	0.045291	0.00253904	70.4443	0.0467415	0.00260322	71.3339	0.472693	SuSie	Total Lipids in Large LDL	mmol/L	Lipoprotein subclasses	Large LDL (average diameter 25.5 nm)	Composite	23531	23831	LIPC (19822) - ENSG00000166035	LIPC (1407) - ENSG00000166035	TRUE	intron_variant	MODIFIER	LIPC	3.082	1	intron_variant	MODIFIER	LIPC	3.082
15_8	1034	15	58722590	58430391	rs35980001	L_LDL_PL	G	GC	0.213831	0.0226212	0.00254228	18.2453	0.0235777	0.00260801	18.8052	0.325671	SuSie	Phospholipids in Large LDL	mmol/L	Lipoprotein subclasses	Large LDL (average diameter 25.5 nm)	Non-derived	23532	23832	LIPC (19822) - ENSG00000166035	LIPC (1407) - ENSG00000166035	TRUE	intron_variant	MODIFIER	LIPC	3.082	1	intron_variant	MODIFIER	LIPC	3.082
15_8	1034	15	58722590	58430391	rs35980001	S_VLDL_CE_pct	G	GC	0.213831	0.0227656	0.00247623	19.4206	0.0238177	0.00258568	19.4903	0.422157	SuSie	Cholesteryl Esters to Total Lipids in Small VLDL percentage	%	Relative lipoprotein lipid concentrations	Small VLDL ratios	Percentage	23601	23901	LIPC (19822) - ENSG00000166035	LIPC (1407) - ENSG00000166035	TRUE	intron_variant	MODIFIER	LIPC	3.082	1	intron_variant	MODIFIER	LIPC	3.082
15_8	1034	15	58730498	58438299	rs588136	Ala	C	T	0.786725	-0.0206522	0.00248607	16.0087	-0.0211872	0.00258562	15.5972	0.320385	SuSie	Alanine	mmol/L	Amino acids		Non-derived	23460	23760	LIPC (27730) - ENSG00000166035	LIPC (6308) - ENSG00000166035	TRUE	intron_variant	MODIFIER	LIPC	2.637	0.950348	intron_variant	MODIFIER	LIPC	3.082
15_8	1034	15	58730498	58438299	rs588136	L_LDL_FC_pct	C	T	0.786725	0.0483023	0.00231961	95.5759	0.0507851	0.00249754	91.1494	0.851863	SuSie	Free Cholesterol to Total Lipids in Large LDL percentage	%	Relative lipoprotein lipid concentrations	Large LDL ratios	Percentage	23617	23917	LIPC (27730) - ENSG00000166035	LIPC (6308) - ENSG00000166035	TRUE	intron_variant	MODIFIER	LIPC	2.637	0.950348	intron_variant	MODIFIER	LIPC	3.082
15_8	1035	15	58833993	58541794	rs6078	IDL_TG	G	A	0.0284013	0.122308	0.00616048	86.99	0.0993346	0.00620192	56.9939	1	SuSie	Triglycerides in IDL	mmol/L	Lipoprotein subclasses	IDL (average diameter 28.6 nm)	Non-derived	23529	23829	LIPC (27158) - ENSG00000166035	LIPC (46) - ENSG00000166035	TRUE	missense_variant	MODERATE	LIPC	0.001	1	missense_variant	MODERATE	LIPC	0.001
15_8	1035	15	58833993	58541794	rs6078	IDL_TG_pct	G	A	0.0284013	0.0791494	0.00582222	41.3641	0.0669961	0.00613245	27.0535	0.999974	SuSie	Triglycerides to Total Lipids in IDL percentage	%	Relative lipoprotein lipid concentrations	IDL ratios	Percentage	23613	23913	LIPC (27158) - ENSG00000166035	LIPC (46) - ENSG00000166035	TRUE	missense_variant	MODERATE	LIPC	0.001	1	missense_variant	MODERATE	LIPC	0.001
15_8	1035	15	58833993	58541794	rs6078	L_HDL_FC	G	A	0.0284013	0.066511	0.00525275	36.0183	0.0561536	0.00563333	22.6748	0.999953	SuSie	Free Cholesterol in Large HDL	mmol/L	Lipoprotein subclasses	Large HDL (average diameter 12.1 nm)	Non-derived	23563	23863	LIPC (27158) - ENSG00000166035	LIPC (46) - ENSG00000166035	TRUE	missense_variant	MODERATE	LIPC	0.001	1	missense_variant	MODERATE	LIPC	0.001
15_8	1035	15	58833993	58541794	rs6078	L_HDL_TG	G	A	0.0284013	0.132136	0.00595319	108.423	0.105241	0.00590014	70.4122	1	SuSie	Triglycerides in Large HDL	mmol/L	Lipoprotein subclasses	Large HDL (average diameter 12.1 nm)	Non-derived	23564	23864	LIPC (27158) - ENSG00000166035	LIPC (46) - ENSG00000166035	TRUE	missense_variant	MODERATE	LIPC	0.001	1	missense_variant	MODERATE	LIPC	0.001
15_8	1035	15	58833993	58541794	rs6078	L_LDL_C_pct	G	A	0.0284013	-0.0547577	0.00596053	19.3925	-0.0454384	0.00620405	12.6178	0.991401	SuSie	Cholesterol to Total Lipids in Large LDL percentage	%	Relative lipoprotein lipid concentrations	Large LDL ratios	Percentage	23615	23915	LIPC (27158) - ENSG00000166035	LIPC (46) - ENSG00000166035	TRUE	missense_variant	MODERATE	LIPC	0.001	1	missense_variant	MODERATE	LIPC	0.001
15_8	1035	15	58833993	58541794	rs6078	L_LDL_TG	G	A	0.0284013	0.110696	0.00619236	70.7425	0.0904458	0.00625977	46.5819	1	SuSie	Triglycerides in Large LDL	mmol/L	Lipoprotein subclasses	Large LDL (average diameter 25.5 nm)	Non-derived	23536	23836	LIPC (27158) - ENSG00000166035	LIPC (46) - ENSG00000166035	TRUE	missense_variant	MODERATE	LIPC	0.001	1	missense_variant	MODERATE	LIPC	0.001
15_8	1035	15	58833993	58541794	rs6078	L_LDL_TG_pct	G	A	0.0284013	0.0945133	0.00596098	55.8889	0.0793708	0.00615976	37.2574	1	SuSie	Triglycerides to Total Lipids in Large LDL percentage	%	Relative lipoprotein lipid concentrations	Large LDL ratios	Percentage	23618	23918	LIPC (27158) - ENSG00000166035	LIPC (46) - ENSG00000166035	TRUE	missense_variant	MODERATE	LIPC	0.001	1	missense_variant	MODERATE	LIPC	0.001
15_8	1035	15	58833993	58541794	rs6078	L_VLDL_C_pct	G	A	0.0284013	0.0596682	0.00607866	22.0174	0.045872	0.00625429	12.6518	0.999746	SuSie	Cholesterol to Total Lipids in Large VLDL percentage	%	Relative lipoprotein lipid concentrations	Large VLDL ratios	Percentage	23590	23890	LIPC (27158) - ENSG00000166035	LIPC (46) - ENSG00000166035	TRUE	missense_variant	MODERATE	LIPC	0.001	1	missense_variant	MODERATE	LIPC	0.001
15_8	1035	15	58833993	58541794	rs6078	L_VLDL_FC_pct	G	A	0.0284013	0.051926	0.00619444	16.2862	0.0427031	0.00638759	10.637	0.999894	SuSie	Free Cholesterol to Total Lipids in Large VLDL percentage	%	Relative lipoprotein lipid concentrations	Large VLDL ratios	Percentage	23592	23892	LIPC (27158) - ENSG00000166035	LIPC (46) - ENSG00000166035	TRUE	missense_variant	MODERATE	LIPC	0.001	1	missense_variant	MODERATE	LIPC	0.001
15_8	1035	15	58833993	58541794	rs6078	L_VLDL_PL_pct	G	A	0.0284013	0.0692126	0.00596383	30.4124	0.0570419	0.00624902	19.1551	0.999998	SuSie	Phospholipids to Total Lipids in Large VLDL percentage	%	Relative lipoprotein lipid concentrations	Large VLDL ratios	Percentage	23589	23889	LIPC (27158) - ENSG00000166035	LIPC (46) - ENSG00000166035	TRUE	missense_variant	MODERATE	LIPC	0.001	1	missense_variant	MODERATE	LIPC	0.001
15_8	1035	15	58833993	58541794	rs6078	M_HDL_TG	G	A	0.0284013	0.0789353	0.00602237	38.5226	0.0623987	0.00627028	22.6024	0.999972	SuSie	Triglycerides in Medium HDL	mmol/L	Lipoprotein subclasses	Medium HDL (average diameter 10.9 nm)	Non-derived	23571	23871	LIPC (27158) - ENSG00000166035	LIPC (46) - ENSG00000166035	TRUE	missense_variant	MODERATE	LIPC	0.001	1	missense_variant	MODERATE	LIPC	0.001
15_8	1035	15	58833993	58541794	rs6078	Phosphatidylc	G	A	0.0284013	0.0676504	0.00585838	30.1198	0.0527815	0.00596282	18.0632	0.991634	SuSie	Phosphatidylcholines	mmol/L	Other lipids		Non-derived	23437	23737	LIPC (27158) - ENSG00000166035	LIPC (46) - ENSG00000166035	TRUE	missense_variant	MODERATE	LIPC	0.001	1	missense_variant	MODERATE	LIPC	0.001
15_8	1035	15	58833993	58541794	rs6078	S_HDL_CE	G	A	0.0284013	-0.0680831	0.00621636	27.1882	-0.0582311	0.00639407	19.0706	0.999962	SuSie	Cholesteryl Esters in Small HDL	mmol/L	Lipoprotein subclasses	Small HDL (average diameter 8.7 nm)	Non-derived	23576	23876	LIPC (27158) - ENSG00000166035	LIPC (46) - ENSG00000166035	TRUE	missense_variant	MODERATE	LIPC	0.001	1	missense_variant	MODERATE	LIPC	0.001
15_8	1035	15	58833993	58541794	rs6078	S_HDL_C_pct	G	A	0.0284013	-0.0744885	0.00602057	34.433	-0.060545	0.00626811	21.3452	0.999867	SuSie	Cholesterol to Total Lipids in Small HDL percentage	%	Relative lipoprotein lipid concentrations	Small HDL ratios	Percentage	23645	23945	LIPC (27158) - ENSG00000166035	LIPC (46) - ENSG00000166035	TRUE	missense_variant	MODERATE	LIPC	0.001	1	missense_variant	MODERATE	LIPC	0.001
15_8	1035	15	58833993	58541794	rs6078	S_HDL_TG_pct	G	A	0.0284013	0.0544258	0.00571639	20.7657	0.0461195	0.00615789	13.1595	0.997835	SuSie	Triglycerides to Total Lipids in Small HDL percentage	%	Relative lipoprotein lipid concentrations	Small HDL ratios	Percentage	23648	23948	LIPC (27158) - ENSG00000166035	LIPC (46) - ENSG00000166035	TRUE	missense_variant	MODERATE	LIPC	0.001	1	missense_variant	MODERATE	LIPC	0.001
15_8	1035	15	58833993	58541794	rs6078	S_LDL_FC_pct	G	A	0.0284013	-0.0543085	0.00581993	19.9813	-0.0449058	0.00622045	12.2804	0.99628	SuSie	Free Cholesterol to Total Lipids in Small LDL percentage	%	Relative lipoprotein lipid concentrations	Small LDL ratios	Percentage	23627	23927	LIPC (27158) - ENSG00000166035	LIPC (46) - ENSG00000166035	TRUE	missense_variant	MODERATE	LIPC	0.001	1	missense_variant	MODERATE	LIPC	0.001
15_8	1035	15	58833993	58541794	rs6078	XL_HDL_CE_pct	G	A	0.0284013	-0.0766372	0.00622866	34.0643	-0.0644371	0.00634544	23.4986	0.999988	SuSie	Cholesteryl Esters to Total Lipids in Very Large HDL percentage	%	Relative lipoprotein lipid concentrations	Very large HDL ratios	Percentage	23631	23931	LIPC (27158) - ENSG00000166035	LIPC (46) - ENSG00000166035	TRUE	missense_variant	MODERATE	LIPC	0.001	1	missense_variant	MODERATE	LIPC	0.001
15_8	1035	15	58833993	58541794	rs6078	XL_HDL_C_pct	G	A	0.0284013	-0.107265	0.00592535	72.5178	-0.0905226	0.00593065	51.8598	1	SuSie	Cholesterol to Total Lipids in Very Large HDL percentage	%	Relative lipoprotein lipid concentrations	Very large HDL ratios	Percentage	23630	23930	LIPC (27158) - ENSG00000166035	LIPC (46) - ENSG00000166035	TRUE	missense_variant	MODERATE	LIPC	0.001	1	missense_variant	MODERATE	LIPC	0.001
15_8	1035	15	58833993	58541794	rs6078	XL_HDL_L	G	A	0.0284013	0.0705639	0.00548046	37.2089	0.0612109	0.00579113	25.3824	0.999981	SuSie	Total Lipids in Very Large HDL	mmol/L	Lipoprotein subclasses	Very large HDL (average diameter 14.3 nm)	Composite	23552	23852	LIPC (27158) - ENSG00000166035	LIPC (46) - ENSG00000166035	TRUE	missense_variant	MODERATE	LIPC	0.001	1	missense_variant	MODERATE	LIPC	0.001
15_8	1035	15	58833993	58541794	rs6078	XL_HDL_PL	G	A	0.0284013	0.0737332	0.00546864	40.7052	0.0634987	0.00576417	27.4917	0.999994	SuSie	Phospholipids in Very Large HDL	mmol/L	Lipoprotein subclasses	Very large HDL (average diameter 14.3 nm)	Non-derived	23553	23853	LIPC (27158) - ENSG00000166035	LIPC (46) - ENSG00000166035	TRUE	missense_variant	MODERATE	LIPC	0.001	1	missense_variant	MODERATE	LIPC	0.001
15_8	1035	15	58833993	58541794	rs6078	XL_HDL_PL_pct	G	A	0.0284013	0.0775544	0.00558245	43.1531	0.0665855	0.00578543	29.9214	0.999999	SuSie	Phospholipids to Total Lipids in Very Large HDL percentage	%	Relative lipoprotein lipid concentrations	Very large HDL ratios	Percentage	23629	23929	LIPC (27158) - ENSG00000166035	LIPC (46) - ENSG00000166035	TRUE	missense_variant	MODERATE	LIPC	0.001	1	missense_variant	MODERATE	LIPC	0.001
15_8	1035	15	58833993	58541794	rs6078	XL_HDL_TG	G	A	0.0284013	0.111688	0.00615504	72.8581	0.0905763	0.00618636	47.8033	1	SuSie	Triglycerides in Very Large HDL	mmol/L	Lipoprotein subclasses	Very large HDL (average diameter 14.3 nm)	Non-derived	23557	23857	LIPC (27158) - ENSG00000166035	LIPC (46) - ENSG00000166035	TRUE	missense_variant	MODERATE	LIPC	0.001	1	missense_variant	MODERATE	LIPC	0.001
15_8	1035	15	58833993	58541794	rs6078	XS_VLDL_PL_pct	G	A	0.0284013	0.0602019	0.00598664	23.0635	0.0517817	0.00623843	15.9829	0.99821	SuSie	Phospholipids to Total Lipids in Very Small VLDL percentage	%	Relative lipoprotein lipid concentrations	Very small VLDL ratios	Percentage	23604	23904	LIPC (27158) - ENSG00000166035	LIPC (46) - ENSG00000166035	TRUE	missense_variant	MODERATE	LIPC	0.001	1	missense_variant	MODERATE	LIPC	0.001
15_8	1035	15	58833993	58541794	rs6078	XS_VLDL_TG	G	A	0.0284013	0.102659	0.00604186	64.0206	0.0839798	0.00624382	40.5038	1	SuSie	Triglycerides in Very Small VLDL	mmol/L	Lipoprotein subclasses	Very small VLDL (average diameter 31.3 nm)	Non-derived	23522	23822	LIPC (27158) - ENSG00000166035	LIPC (46) - ENSG00000166035	TRUE	missense_variant	MODERATE	LIPC	0.001	1	missense_variant	MODERATE	LIPC	0.001
15_8	1035	15	58833993	58541794	rs6078	XXL_VLDL_C_pct	G	A	0.0284013	0.0586425	0.00620585	20.4681	0.0466605	0.00633388	12.7568	0.999645	SuSie	Cholesterol to Total Lipids in Chylomicrons and Extremely Large VLDL percentage	%	Relative lipoprotein lipid concentrations	Chylomicrons and extremely large VLDL ratios	Percentage	23580	23880	LIPC (27158) - ENSG00000166035	LIPC (46) - ENSG00000166035	TRUE	missense_variant	MODERATE	LIPC	0.001	1	missense_variant	MODERATE	LIPC	0.001
15_8	1035	15	58833993	58541794	rs6078	XXL_VLDL_FC_pct	G	A	0.0284013	0.0612053	0.00618954	22.3307	0.0493234	0.00627335	14.4227	0.999854	SuSie	Free Cholesterol to Total Lipids in Chylomicrons and Extremely Large VLDL percentage	%	Relative lipoprotein lipid concentrations	Chylomicrons and extremely large VLDL ratios	Percentage	23582	23882	LIPC (27158) - ENSG00000166035	LIPC (46) - ENSG00000166035	TRUE	missense_variant	MODERATE	LIPC	0.001	1	missense_variant	MODERATE	LIPC	0.001
15_8	1035	15	58833993	58541794	rs6078	XXL_VLDL_PL_pct	G	A	0.0284013	0.0575558	0.00617244	19.9533	0.0467658	0.00627594	13.0344	0.994437	SuSie	Phospholipids to Total Lipids in Chylomicrons and Extremely Large VLDL percentage	%	Relative lipoprotein lipid concentrations	Chylomicrons and extremely large VLDL ratios	Percentage	23579	23879	LIPC (27158) - ENSG00000166035	LIPC (46) - ENSG00000166035	TRUE	missense_variant	MODERATE	LIPC	0.001	1	missense_variant	MODERATE	LIPC	0.001
15_8	1036	15	58857378	58565179	rs17269397	XL_HDL_PL	A	G	0.540894	0.021372	0.00182444	30.9679	0.0226558	0.00192246	31.3254	0.201979	SuSie	Phospholipids in Very Large HDL	mmol/L	Lipoprotein subclasses	Very large HDL (average diameter 14.3 nm)	Non-derived	23553	23853	LIPC (3773) - ENSG00000166035	LIPC (23431) - ENSG00000166035	TRUE	intron_variant	MODIFIER	LIPC	8.067	0.830537	intron_variant	MODIFIER	LIPC	6.284
15_8	1036	15	58856606	58564407	rs67897154	XL_HDL_CE_pct	G	A	0.539796	-0.01863	0.00207755	18.5172	-0.0208992	0.00211586	22.2804	0.324604	SuSie	Cholesteryl Esters to Total Lipids in Very Large HDL percentage	%	Relative lipoprotein lipid concentrations	Very large HDL ratios	Percentage	23631	23931	LIPC (4545) - ENSG00000166035	LIPC (22659) - ENSG00000166035	TRUE	intron_variant	MODIFIER	LIPC	0.68	0.830533	intron_variant	MODIFIER	LIPC	6.284
15_8	1036	15	58856606	58564407	rs67897154	XL_HDL_C_pct	G	A	0.539796	-0.0260796	0.00197638	39.0316	-0.0290389	0.00197754	48.0784	0.360402	SuSie	Cholesterol to Total Lipids in Very Large HDL percentage	%	Relative lipoprotein lipid concentrations	Very large HDL ratios	Percentage	23630	23930	LIPC (4545) - ENSG00000166035	LIPC (22659) - ENSG00000166035	TRUE	intron_variant	MODIFIER	LIPC	0.68	0.830533	intron_variant	MODIFIER	LIPC	6.284
15_8	1036	15	58856606	58564407	rs67897154	XL_HDL_PL_pct	G	A	0.539796	0.0227278	0.00186201	33.5396	0.0246241	0.00192912	36.58	0.361091	SuSie	Phospholipids to Total Lipids in Very Large HDL percentage	%	Relative lipoprotein lipid concentrations	Very large HDL ratios	Percentage	23629	23929	LIPC (4545) - ENSG00000166035	LIPC (22659) - ENSG00000166035	TRUE	intron_variant	MODIFIER	LIPC	0.68	0.830533	intron_variant	MODIFIER	LIPC	6.284
15_8	1036	15	58854417	58562218	rs8030893	L_HDL_FC	C	G	0.438824	-0.0204767	0.00176065	30.5382	-0.0206436	0.00188785	27.1018	0.440271	SuSie	Free Cholesterol in Large HDL	mmol/L	Lipoprotein subclasses	Large HDL (average diameter 12.1 nm)	Non-derived	23563	23863	LIPC (6734) - ENSG00000166035	LIPC (20470) - ENSG00000166035	TRUE	intron_variant	MODIFIER	LIPC	0.818	0.847536	intron_variant	MODIFIER	LIPC	3.561
15_8	1036	15	58854417	58562218	rs8030893	XL_HDL_L	C	G	0.438824	-0.0213664	0.00183698	30.5438	-0.0215292	0.00194073	27.8653	0.209046	SuSie	Total Lipids in Very Large HDL	mmol/L	Lipoprotein subclasses	Very large HDL (average diameter 14.3 nm)	Composite	23552	23852	LIPC (6734) - ENSG00000166035	LIPC (20470) - ENSG00000166035	TRUE	intron_variant	MODIFIER	LIPC	0.818	0.847536	intron_variant	MODIFIER	LIPC	3.561
15_8	1036	15	58854417	58562218	rs8030893	XXL_VLDL_CE_pct	C	G	0.438824	-0.0127641	0.00209252	8.97409	-0.0124773	0.00213333	8.3048	0.313968	SuSie	Cholesteryl Esters to Total Lipids in Chylomicrons and Extremely Large VLDL percentage	%	Relative lipoprotein lipid concentrations	Chylomicrons and extremely large VLDL ratios	Percentage	23581	23881	LIPC (6734) - ENSG00000166035	LIPC (20470) - ENSG00000166035	TRUE	intron_variant	MODIFIER	LIPC	0.818	0.847536	intron_variant	MODIFIER	LIPC	3.561
15_8	1036	15	58854417	58562218	rs8030893	XXL_VLDL_C_pct	C	G	0.438824	-0.0139089	0.00208012	10.6413	-0.0139169	0.00212262	10.2584	0.340142	SuSie	Cholesterol to Total Lipids in Chylomicrons and Extremely Large VLDL percentage	%	Relative lipoprotein lipid concentrations	Chylomicrons and extremely large VLDL ratios	Percentage	23580	23880	LIPC (6734) - ENSG00000166035	LIPC (20470) - ENSG00000166035	TRUE	intron_variant	MODIFIER	LIPC	0.818	0.847536	intron_variant	MODIFIER	LIPC	3.561
15_8	1037	15	58939131	58646932	rs78489903	IDL_TG_pct	A	G	0.0454452	-0.0410539	0.0046523	17.9585	-0.0370711	0.0048995	13.4148	0.521219	SuSie	Triglycerides to Total Lipids in IDL percentage	%	Relative lipoprotein lipid concentrations	IDL ratios	Percentage	23613	23913	ADAM10 (51728) - ENSG00000137845	ADAM10 (17468) - ENSG00000137845	TRUE	intron_variant	MODIFIER	ADAM10	2.127	0.978997	intron_variant	MODIFIER	ADAM10	3.797
15_8	1038	15	59012322	58720123	rs4775090	IDL_TG	G	A	0.0503923	-0.0762532	0.00473184	57.6981	-0.0646109	0.00476383	41.1684	0.998629	SuSie	Triglycerides in IDL	mmol/L	Lipoprotein subclasses	IDL (average diameter 28.6 nm)	Non-derived	23529	23829	ADAM10 (29855) - ENSG00000137845	ADAM10 (28843) - ENSG00000137845	TRUE	intron_variant	MODIFIER	ADAM10	0.069	0.883942	intron_variant	MODIFIER	ADAM10	0.105
15_8	1038	15	59012322	58720123	rs4775090	L_HDL_PL_pct	G	A	0.0503923	0.0319593	0.0045466	11.6828	0.0305932	0.00476306	9.87373	0.939454	SuSie	Phospholipids to Total Lipids in Large HDL percentage	%	Relative lipoprotein lipid concentrations	Large HDL ratios	Percentage	23634	23934	ADAM10 (29855) - ENSG00000137845	ADAM10 (28843) - ENSG00000137845	TRUE	intron_variant	MODIFIER	ADAM10	0.069	0.883942	intron_variant	MODIFIER	ADAM10	0.105
15_8	1038	15	59012322	58720123	rs4775090	L_HDL_TG	G	A	0.0503923	-0.0910217	0.00457262	87.4407	-0.0772048	0.00453203	64.3268	0.999991	SuSie	Triglycerides in Large HDL	mmol/L	Lipoprotein subclasses	Large HDL (average diameter 12.1 nm)	Non-derived	23564	23864	ADAM10 (29855) - ENSG00000137845	ADAM10 (28843) - ENSG00000137845	TRUE	intron_variant	MODIFIER	ADAM10	0.069	0.883942	intron_variant	MODIFIER	ADAM10	0.105
15_8	1038	15	59012322	58720123	rs4775090	L_LDL_TG	G	A	0.0503923	-0.0668705	0.00475633	44.1701	-0.0563668	0.00480826	31.0072	0.982828	SuSie	Triglycerides in Large LDL	mmol/L	Lipoprotein subclasses	Large LDL (average diameter 25.5 nm)	Non-derived	23536	23836	ADAM10 (29855) - ENSG00000137845	ADAM10 (28843) - ENSG00000137845	TRUE	intron_variant	MODIFIER	ADAM10	0.069	0.883942	intron_variant	MODIFIER	ADAM10	0.105
15_8	1038	15	59012322	58720123	rs4775090	M_HDL_TG	G	A	0.0503923	-0.0469159	0.00462576	23.4454	-0.0375634	0.00481637	14.2042	0.515739	SuSie	Triglycerides in Medium HDL	mmol/L	Lipoprotein subclasses	Medium HDL (average diameter 10.9 nm)	Non-derived	23571	23871	ADAM10 (29855) - ENSG00000137845	ADAM10 (28843) - ENSG00000137845	TRUE	intron_variant	MODIFIER	ADAM10	0.069	0.883942	intron_variant	MODIFIER	ADAM10	0.105
15_8	1038	15	59012322	58720123	rs4775090	M_VLDL_FC_pct	G	A	0.0503923	-0.0288506	0.00451408	9.78376	-0.0274165	0.00472251	8.19234	0.415654	SuSie	Free Cholesterol to Total Lipids in Medium VLDL percentage	%	Relative lipoprotein lipid concentrations	Medium VLDL ratios	Percentage	23597	23897	ADAM10 (29855) - ENSG00000137845	ADAM10 (28843) - ENSG00000137845	TRUE	intron_variant	MODIFIER	ADAM10	0.069	0.883942	intron_variant	MODIFIER	ADAM10	0.105
15_8	1038	15	59012322	58720123	rs4775090	Phosphatidylc	G	A	0.0503923	-0.0519031	0.0044998	30.0537	-0.0422986	0.00458017	19.5867	0.889262	SuSie	Phosphatidylcholines	mmol/L	Other lipids		Non-derived	23437	23737	ADAM10 (29855) - ENSG00000137845	ADAM10 (28843) - ENSG00000137845	TRUE	intron_variant	MODIFIER	ADAM10	0.069	0.883942	intron_variant	MODIFIER	ADAM10	0.105
15_8	1038	15	59012322	58720123	rs4775090	XL_HDL_TG	G	A	0.0503923	-0.0752676	0.00472766	56.3416	-0.0640933	0.00475188	40.7268	0.999941	SuSie	Triglycerides in Very Large HDL	mmol/L	Lipoprotein subclasses	Very large HDL (average diameter 14.3 nm)	Non-derived	23557	23857	ADAM10 (29855) - ENSG00000137845	ADAM10 (28843) - ENSG00000137845	TRUE	intron_variant	MODIFIER	ADAM10	0.069	0.883942	intron_variant	MODIFIER	ADAM10	0.105
15_8	1038	15	59012322	58720123	rs4775090	XS_VLDL_TG	G	A	0.0503923	-0.062072	0.00464073	40.0752	-0.0518847	0.00479601	26.5464	0.992948	SuSie	Triglycerides in Very Small VLDL	mmol/L	Lipoprotein subclasses	Very small VLDL (average diameter 31.3 nm)	Non-derived	23522	23822	ADAM10 (29855) - ENSG00000137845	ADAM10 (28843) - ENSG00000137845	TRUE	intron_variant	MODIFIER	ADAM10	0.069	0.883942	intron_variant	MODIFIER	ADAM10	0.105
15_9	1039	15	60896331	60604132	15:60896331_CAAAA_C	L_LDL_CE_pct	CAAAA	C	0.470519	0.0152532	0.00211575	12.2501	0.0160678	0.00216869	12.8944	0.585219	SuSie	Cholesteryl Esters to Total Lipids in Large LDL percentage	%	Relative lipoprotein lipid concentrations	Large LDL ratios	Percentage	23616	23916	RORA (115848) - ENSG00000069667	RORA (11006) - ENSG00000069667	TRUE	intron_variant	MODIFIER	RORA	0.873	1	intron_variant	MODIFIER	RORA	0.873
15_9	1039	15	60896331	60604132	15:60896331_CAAAA_C	S_HDL_PL_pct	CAAAA	C	0.470519	-0.0145353	0.00201478	12.266	-0.0150354	0.00209619	12.1329	0.708695	SuSie	Phospholipids to Total Lipids in Small HDL percentage	%	Relative lipoprotein lipid concentrations	Small HDL ratios	Percentage	23644	23944	RORA (115848) - ENSG00000069667	RORA (11006) - ENSG00000069667	TRUE	intron_variant	MODIFIER	RORA	0.873	1	intron_variant	MODIFIER	RORA	0.873
15_9	1039	15	60897422	60605223	15:60897422_CA_C	Gly	CA	C	0.443462	0.0120989	0.00182485	10.4743	0.0107445	0.00203295	6.9008	0.759238	Wakefield	Glycine	mmol/L	Amino acids		Non-derived	23462	23762	RORA (116939) - ENSG00000069667	RORA (12097) - ENSG00000069667	TRUE	intron_variant	MODIFIER	RORA	7.459	0.821811	intron_variant	MODIFIER	RORA	2.377
15_9	1039	15	60894441	60602242	rs8032944	XL_HDL_CE_pct	T	A	0.396426	0.0151506	0.00211607	12.0925	0.0148695	0.00218044	11.0387	0.183569	SuSie	Cholesteryl Esters to Total Lipids in Very Large HDL percentage	%	Relative lipoprotein lipid concentrations	Very large HDL ratios	Percentage	23631	23931	RORA (113958) - ENSG00000069667	RORA (9116) - ENSG00000069667	TRUE	intron_variant	MODIFIER	RORA	2.377	1	intron_variant	MODIFIER	RORA	2.377
15_9	1040	15	60887884	60595685	15:60887884_GA_G	HDL_size	GA	G	0.615383	-0.0162898	0.00183288	18.2043	-0.0150585	0.00198478	13.4841	0.369555	SuSie	Average Diameter for HDL Particles	nm	Lipoprotein particle sizes		Non-derived	23433	23733	RORA (107401) - ENSG00000069667	RORA (2559) - ENSG00000069667	TRUE	intron_variant	MODIFIER	RORA	8.123	0.964271	intron_variant	MODIFIER	RORA	8.543
15_9	1040	15	60887884	60595685	15:60887884_GA_G	L_HDL_C	GA	G	0.615383	-0.0130527	0.00180049	12.3786	-0.0115929	0.00197812	8.33567	0.366304	SuSie	Cholesterol in Large HDL	mmol/L	Lipoprotein subclasses	Large HDL (average diameter 12.1 nm)	Composite	23561	23861	RORA (107401) - ENSG00000069667	RORA (2559) - ENSG00000069667	TRUE	intron_variant	MODIFIER	RORA	8.123	0.964271	intron_variant	MODIFIER	RORA	8.543
15_9	1040	15	60887884	60595685	15:60887884_GA_G	L_HDL_CE	GA	G	0.615383	-0.012426	0.00180564	11.2283	-0.0109132	0.00198729	7.39925	0.359082	SuSie	Cholesteryl Esters in Large HDL	mmol/L	Lipoprotein subclasses	Large HDL (average diameter 12.1 nm)	Non-derived	23562	23862	RORA (107401) - ENSG00000069667	RORA (2559) - ENSG00000069667	TRUE	intron_variant	MODIFIER	RORA	8.123	0.964271	intron_variant	MODIFIER	RORA	8.543
15_9	1040	15	60887884	60595685	15:60887884_GA_G	L_HDL_FC	GA	G	0.615383	-0.0148596	0.00180671	15.7084	-0.0136456	0.00196648	11.4031	0.337969	SuSie	Free Cholesterol in Large HDL	mmol/L	Lipoprotein subclasses	Large HDL (average diameter 12.1 nm)	Non-derived	23563	23863	RORA (107401) - ENSG00000069667	RORA (2559) - ENSG00000069667	TRUE	intron_variant	MODIFIER	RORA	8.123	0.964271	intron_variant	MODIFIER	RORA	8.543
15_9	1040	15	60887884	60595685	15:60887884_GA_G	L_HDL_L	GA	G	0.615383	-0.0128772	0.00180424	12.0212	-0.0115126	0.00196629	8.32108	0.370964	SuSie	Total Lipids in Large HDL	mmol/L	Lipoprotein subclasses	Large HDL (average diameter 12.1 nm)	Composite	23559	23859	RORA (107401) - ENSG00000069667	RORA (2559) - ENSG00000069667	TRUE	intron_variant	MODIFIER	RORA	8.123	0.964271	intron_variant	MODIFIER	RORA	8.543
15_9	1040	15	60887884	60595685	15:60887884_GA_G	L_HDL_P	GA	G	0.615383	-0.0120282	0.0017958	10.675	-0.0105902	0.00196036	7.18127	0.258528	Wakefield	Concentration of Large HDL Particles	mmol/L	Lipoprotein subclasses	Large HDL (average diameter 12.1 nm)	Non-derived	23558	23858	RORA (107401) - ENSG00000069667	RORA (2559) - ENSG00000069667	TRUE	intron_variant	MODIFIER	RORA	8.123	0.964271	intron_variant	MODIFIER	RORA	8.543
15_9	1040	15	60887884	60595685	15:60887884_GA_G	L_HDL_PL	GA	G	0.615383	-0.0127611	0.00181091	11.7373	-0.0114346	0.00196344	8.23975	0.368535	SuSie	Phospholipids in Large HDL	mmol/L	Lipoprotein subclasses	Large HDL (average diameter 12.1 nm)	Non-derived	23560	23860	RORA (107401) - ENSG00000069667	RORA (2559) - ENSG00000069667	TRUE	intron_variant	MODIFIER	RORA	8.123	0.964271	intron_variant	MODIFIER	RORA	8.543
15_9	1040	15	60887884	60595685	15:60887884_GA_G	VLDL_size	GA	G	0.615383	0.0137171	0.00195655	11.6255	0.0137074	0.00208609	10.3003	0.324308	SuSie	Average Diameter for VLDL Particles	nm	Lipoprotein particle sizes		Non-derived	23431	23731	RORA (107401) - ENSG00000069667	RORA (2559) - ENSG00000069667	TRUE	intron_variant	MODIFIER	RORA	8.123	0.964271	intron_variant	MODIFIER	RORA	8.543
15_9	1040	15	60899031	60606832	15:60899031_GAAAT_G	Ala	GAAAT	G	0.620762	0.0205347	0.00209585	21.9388	0.0204144	0.00217932	20.1266	0.331693	SuSie	Alanine	mmol/L	Amino acids		Non-derived	23460	23760	RORA (118548) - ENSG00000069667	RORA (13706) - ENSG00000069667	TRUE	intron_variant	MODIFIER	RORA	5.39	0.963191	intron_variant	MODIFIER	RORA	8.543
15_9	1040	15	60923429	60631230	rs1657792	Val	T	C	0.571247	0.0138175	0.0020456	10.8445	0.0140376	0.00209883	10.6458	0.527731	SuSie	Valine	mmol/L	Amino acids	Branched-chain amino acids	Non-derived	23467	23767	RORA (142946) - ENSG00000069667	RORA (3767) - ENSG00000069667	TRUE	upstream_gene_variant	MODIFIER	RORA	7.443	0.920372	intron_variant	MODIFIER	RORA	4.784
15_9	1040	15	60883281	60591082	rs339969	Albumin	C	A	0.614635	0.019638	0.00211393	19.8109	0.0204155	0.00217334	20.2348	0.632712	SuSie	Albumin	g/l	Fluid balance		Non-derived	23479	23779	RORA (102798) - ENSG00000069667	RORA (1435) - ENSG00000069667	TRUE	intron_variant	MODIFIER	RORA	14.73	0.970075	intron_variant	MODIFIER	RORA	8.543
15_9	1040	15	60883281	60591082	rs339969	Citrate	C	A	0.614635	-0.0173079	0.00206115	16.3399	-0.0181314	0.00213422	16.7041	0.579232	SuSie	Citrate	mmol/L	Glycolysis related metabolites		Non-derived	23473	23773	RORA (102798) - ENSG00000069667	RORA (1435) - ENSG00000069667	TRUE	intron_variant	MODIFIER	RORA	14.73	0.970075	intron_variant	MODIFIER	RORA	8.543
15_9	1040	15	60883281	60591082	rs339969	His	C	A	0.614635	0.014302	0.00214253	10.6077	0.0144158	0.00217657	10.4535	0.339012	SuSie	Histidine	mmol/L	Amino acids		Non-derived	23463	23763	RORA (102798) - ENSG00000069667	RORA (1435) - ENSG00000069667	TRUE	intron_variant	MODIFIER	RORA	14.73	0.970075	intron_variant	MODIFIER	RORA	8.543
15_9	1040	15	60883281	60591082	rs339969	L_HDL_FC_pct	C	A	0.614635	-0.0232481	0.00194846	32.0912	-0.0229015	0.00205544	28.1016	0.674456	SuSie	Free Cholesterol to Total Lipids in Large HDL percentage	%	Relative lipoprotein lipid concentrations	Large HDL ratios	Percentage	23637	23937	RORA (102798) - ENSG00000069667	RORA (1435) - ENSG00000069667	TRUE	intron_variant	MODIFIER	RORA	14.73	0.970075	intron_variant	MODIFIER	RORA	8.543
15_9	1040	15	60883281	60591082	rs339969	L_HDL_TG_pct	C	A	0.614635	0.0132015	0.00191754	11.237	0.0125474	0.0020829	8.76878	0.531964	SuSie	Triglycerides to Total Lipids in Large HDL percentage	%	Relative lipoprotein lipid concentrations	Large HDL ratios	Percentage	23638	23938	RORA (102798) - ENSG00000069667	RORA (1435) - ENSG00000069667	TRUE	intron_variant	MODIFIER	RORA	14.73	0.970075	intron_variant	MODIFIER	RORA	8.543
15_9	1040	15	60883281	60591082	rs339969	S_HDL_C	C	A	0.614635	0.0191995	0.00210631	19.1052	0.0194281	0.00218307	18.2491	0.616918	SuSie	Cholesterol in Small HDL	mmol/L	Lipoprotein subclasses	Small HDL (average diameter 8.7 nm)	Composite	23575	23875	RORA (102798) - ENSG00000069667	RORA (1435) - ENSG00000069667	TRUE	intron_variant	MODIFIER	RORA	14.73	0.970075	intron_variant	MODIFIER	RORA	8.543
15_9	1040	15	60883281	60591082	rs339969	S_HDL_CE	C	A	0.614635	0.0205931	0.00211814	21.6156	0.0206372	0.00219315	20.3018	0.545745	SuSie	Cholesteryl Esters in Small HDL	mmol/L	Lipoprotein subclasses	Small HDL (average diameter 8.7 nm)	Non-derived	23576	23876	RORA (102798) - ENSG00000069667	RORA (1435) - ENSG00000069667	TRUE	intron_variant	MODIFIER	RORA	14.73	0.970075	intron_variant	MODIFIER	RORA	8.543
15_9	1040	15	60883281	60591082	rs339969	S_HDL_L	C	A	0.614635	0.0166797	0.00209394	14.7843	0.0170212	0.00217967	14.2385	0.538824	SuSie	Total Lipids in Small HDL	mmol/L	Lipoprotein subclasses	Small HDL (average diameter 8.7 nm)	Composite	23573	23873	RORA (102798) - ENSG00000069667	RORA (1435) - ENSG00000069667	TRUE	intron_variant	MODIFIER	RORA	14.73	0.970075	intron_variant	MODIFIER	RORA	8.543
15_9	1040	15	60883281	60591082	rs339969	S_HDL_P	C	A	0.614635	0.019775	0.00211188	20.1137	0.0200549	0.00218883	19.2926	0.670885	SuSie	Concentration of Small HDL Particles	mmol/L	Lipoprotein subclasses	Small HDL (average diameter 8.7 nm)	Non-derived	23572	23872	RORA (102798) - ENSG00000069667	RORA (1435) - ENSG00000069667	TRUE	intron_variant	MODIFIER	RORA	14.73	0.970075	intron_variant	MODIFIER	RORA	8.543
15_9	1040	15	60883281	60591082	rs339969	S_HDL_PL	C	A	0.614635	0.014002	0.00207779	10.7969	0.014286	0.00216584	10.374	0.313119	SuSie	Phospholipids in Small HDL	mmol/L	Lipoprotein subclasses	Small HDL (average diameter 8.7 nm)	Non-derived	23574	23874	RORA (102798) - ENSG00000069667	RORA (1435) - ENSG00000069667	TRUE	intron_variant	MODIFIER	RORA	14.73	0.970075	intron_variant	MODIFIER	RORA	8.543
15_9	1040	15	60883281	60591082	rs339969	S_LDL_CE_pct	C	A	0.614635	0.0154317	0.00210233	12.6713	0.0161844	0.00218989	12.8341	0.31115	SuSie	Cholesteryl Esters to Total Lipids in Small LDL percentage	%	Relative lipoprotein lipid concentrations	Small LDL ratios	Percentage	23626	23926	RORA (102798) - ENSG00000069667	RORA (1435) - ENSG00000069667	TRUE	intron_variant	MODIFIER	RORA	14.73	0.970075	intron_variant	MODIFIER	RORA	8.543
15_9	1040	15	60883281	60591082	rs339969	S_LDL_C_pct	C	A	0.614635	0.0144152	0.00214199	10.7699	0.0144739	0.0021753	10.5436	0.206068	SuSie	Cholesterol to Total Lipids in Small LDL percentage	%	Relative lipoprotein lipid concentrations	Small LDL ratios	Percentage	23625	23925	RORA (102798) - ENSG00000069667	RORA (1435) - ENSG00000069667	TRUE	intron_variant	MODIFIER	RORA	14.73	0.970075	intron_variant	MODIFIER	RORA	8.543
15_9	1040	15	60883281	60591082	rs339969	S_LDL_PL_pct	C	A	0.614635	-0.0205541	0.00209246	22.0472	-0.021132	0.00218761	21.3481	0.542589	SuSie	Phospholipids to Total Lipids in Small LDL percentage	%	Relative lipoprotein lipid concentrations	Small LDL ratios	Percentage	23624	23924	RORA (102798) - ENSG00000069667	RORA (1435) - ENSG00000069667	TRUE	intron_variant	MODIFIER	RORA	14.73	0.970075	intron_variant	MODIFIER	RORA	8.543
15_9	1040	15	60883281	60591082	rs339969	Tyr	C	A	0.614635	-0.0141899	0.00210523	10.8012	-0.0143966	0.00217866	10.409	0.401078	SuSie	Tyrosine	mmol/L	Amino acids	Aromatic amino acids	Non-derived	23469	23769	RORA (102798) - ENSG00000069667	RORA (1435) - ENSG00000069667	TRUE	intron_variant	MODIFIER	RORA	14.73	0.970075	intron_variant	MODIFIER	RORA	8.543
15_9	1040	15	60883281	60591082	rs339969	XL_HDL_C	C	A	0.614635	-0.0168896	0.00186763	18.8183	-0.0157253	0.00201326	14.2446	0.491652	SuSie	Cholesterol in Very Large HDL	mmol/L	Lipoprotein subclasses	Very large HDL (average diameter 14.3 nm)	Composite	23554	23854	RORA (102798) - ENSG00000069667	RORA (1435) - ENSG00000069667	TRUE	intron_variant	MODIFIER	RORA	14.73	0.970075	intron_variant	MODIFIER	RORA	8.543
15_9	1040	15	60883281	60591082	rs339969	XL_HDL_CE	C	A	0.614635	-0.0159026	0.00184814	17.1161	-0.0146315	0.00200106	12.5786	0.443658	SuSie	Cholesteryl Esters in Very Large HDL	mmol/L	Lipoprotein subclasses	Very large HDL (average diameter 14.3 nm)	Non-derived	23555	23855	RORA (102798) - ENSG00000069667	RORA (1435) - ENSG00000069667	TRUE	intron_variant	MODIFIER	RORA	14.73	0.970075	intron_variant	MODIFIER	RORA	8.543
15_9	1040	15	60883281	60591082	rs339969	XL_HDL_C_pct	C	A	0.614635	0.0162775	0.00201898	15.1255	0.0156171	0.00207947	13.2279	0.399822	SuSie	Cholesterol to Total Lipids in Very Large HDL percentage	%	Relative lipoprotein lipid concentrations	Very large HDL ratios	Percentage	23630	23930	RORA (102798) - ENSG00000069667	RORA (1435) - ENSG00000069667	TRUE	intron_variant	MODIFIER	RORA	14.73	0.970075	intron_variant	MODIFIER	RORA	8.543
15_9	1040	15	60883281	60591082	rs339969	XL_HDL_FC	C	A	0.614635	-0.0198087	0.00194722	23.5812	-0.0190825	0.00206564	19.5984	0.541605	SuSie	Free Cholesterol in Very Large HDL	mmol/L	Lipoprotein subclasses	Very large HDL (average diameter 14.3 nm)	Non-derived	23556	23856	RORA (102798) - ENSG00000069667	RORA (1435) - ENSG00000069667	TRUE	intron_variant	MODIFIER	RORA	14.73	0.970075	intron_variant	MODIFIER	RORA	8.543
15_9	1040	15	60883281	60591082	rs339969	XL_HDL_L	C	A	0.614635	-0.018059	0.00186739	21.3963	-0.0169259	0.00200159	16.5577	0.545417	SuSie	Total Lipids in Very Large HDL	mmol/L	Lipoprotein subclasses	Very large HDL (average diameter 14.3 nm)	Composite	23552	23852	RORA (102798) - ENSG00000069667	RORA (1435) - ENSG00000069667	TRUE	intron_variant	MODIFIER	RORA	14.73	0.970075	intron_variant	MODIFIER	RORA	8.543
15_9	1040	15	60883281	60591082	rs339969	XL_HDL_P	C	A	0.614635	-0.0153969	0.00188918	15.4392	-0.0140804	0.0020104	11.6028	0.327061	SuSie	Concentration of Very Large HDL Particles	mmol/L	Lipoprotein subclasses	Very large HDL (average diameter 14.3 nm)	Non-derived	23551	23851	RORA (102798) - ENSG00000069667	RORA (1435) - ENSG00000069667	TRUE	intron_variant	MODIFIER	RORA	14.73	0.970075	intron_variant	MODIFIER	RORA	8.543
15_9	1040	15	60883281	60591082	rs339969	XL_HDL_PL	C	A	0.614635	-0.0191054	0.00186336	23.9412	-0.0180461	0.00199562	18.8146	0.620065	SuSie	Phospholipids in Very Large HDL	mmol/L	Lipoprotein subclasses	Very large HDL (average diameter 14.3 nm)	Non-derived	23553	23853	RORA (102798) - ENSG00000069667	RORA (1435) - ENSG00000069667	TRUE	intron_variant	MODIFIER	RORA	14.73	0.970075	intron_variant	MODIFIER	RORA	8.543
15_9	1040	15	60883281	60591082	rs339969	XL_HDL_PL_pct	C	A	0.614635	-0.0208956	0.00190214	27.347	-0.0202347	0.00200542	23.2108	0.781722	SuSie	Phospholipids to Total Lipids in Very Large HDL percentage	%	Relative lipoprotein lipid concentrations	Very large HDL ratios	Percentage	23629	23929	RORA (102798) - ENSG00000069667	RORA (1435) - ENSG00000069667	TRUE	intron_variant	MODIFIER	RORA	14.73	0.970075	intron_variant	MODIFIER	RORA	8.543
15_9	1040	15	60883281	60591082	rs339969	XL_HDL_TG_pct	C	A	0.614635	0.0170399	0.00190308	18.4643	0.0164921	0.00206343	14.8778	0.841034	SuSie	Triglycerides to Total Lipids in Very Large HDL percentage	%	Relative lipoprotein lipid concentrations	Very large HDL ratios	Percentage	23633	23933	RORA (102798) - ENSG00000069667	RORA (1435) - ENSG00000069667	TRUE	intron_variant	MODIFIER	RORA	14.73	0.970075	intron_variant	MODIFIER	RORA	8.543
15_9	1040	15	60883281	60591082	rs339969	XS_VLDL_TG_pct	C	A	0.614635	0.0140842	0.00195987	12.1766	0.014053	0.00208666	10.7839	0.476623	SuSie	Triglycerides to Total Lipids in Very Small VLDL percentage	%	Relative lipoprotein lipid concentrations	Very small VLDL ratios	Percentage	23608	23908	RORA (102798) - ENSG00000069667	RORA (1435) - ENSG00000069667	TRUE	intron_variant	MODIFIER	RORA	14.73	0.970075	intron_variant	MODIFIER	RORA	8.543
15_9	1040	15	60878030	60585831	rs340005	Phe	G	A	0.620388	0.0165609	0.00216151	13.7364	0.0163889	0.00219941	13.0341	0.33441	SuSie	Phenylalanine	mmol/L	Amino acids	Aromatic amino acids	Non-derived	23468	23768	RORA (97547) - ENSG00000069667	RORA (6686) - ENSG00000069667	TRUE	intron_variant	MODIFIER	RORA	8.543	1	intron_variant	MODIFIER	RORA	8.543
15_9	1041	15	60902512	60610313	rs12591786	M_VLDL_TG	C	T	0.158125	-0.016082	0.0027922	8.07418	-0.0165015	0.00292377	7.77899	0.330468	SuSie	Triglycerides in Medium VLDL	mmol/L	Lipoprotein subclasses	Medium VLDL (average diameter 44.5 nm)	Non-derived	23508	23808	RORA (122029) - ENSG00000069667	RORA (17131) - ENSG00000069667	TRUE	intron_variant	MODIFIER	RORA	14.68	1	intron_variant	MODIFIER	RORA	14.68
15_9	1041	15	60902512	60610313	rs12591786	S_HDL_TG	C	T	0.158125	-0.0172105	0.00270025	9.73392	-0.0168163	0.00290233	8.16272	0.820763	SuSie	Triglycerides in Small HDL	mmol/L	Lipoprotein subclasses	Small HDL (average diameter 8.7 nm)	Non-derived	23578	23878	RORA (122029) - ENSG00000069667	RORA (17131) - ENSG00000069667	TRUE	intron_variant	MODIFIER	RORA	14.68	1	intron_variant	MODIFIER	RORA	14.68
15_9	1041	15	60902512	60610313	rs12591786	S_LDL_TG	C	T	0.158125	-0.0169597	0.00279543	8.88486	-0.0170348	0.00293569	8.18497	0.72171	SuSie	Triglycerides in Small LDL	mmol/L	Lipoprotein subclasses	Small LDL (average diameter 18.7 nm)	Non-derived	23550	23850	RORA (122029) - ENSG00000069667	RORA (17131) - ENSG00000069667	TRUE	intron_variant	MODIFIER	RORA	14.68	1	intron_variant	MODIFIER	RORA	14.68
15_9	1041	15	60902512	60610313	rs12591786	S_VLDL_TG	C	T	0.158125	-0.0175639	0.0027338	9.87909	-0.0179263	0.00291083	9.13367	0.888589	SuSie	Triglycerides in Small VLDL	mmol/L	Lipoprotein subclasses	Small VLDL (average diameter 36.8 nm)	Non-derived	23515	23815	RORA (122029) - ENSG00000069667	RORA (17131) - ENSG00000069667	TRUE	intron_variant	MODIFIER	RORA	14.68	1	intron_variant	MODIFIER	RORA	14.68
15_9	1041	15	60902512	60610313	rs12591786	Total_TG	C	T	0.158125	-0.0157243	0.00276714	7.87708	-0.0159775	0.00291773	7.36121	0.571107	SuSie	Total Triglycerides	mmol/L	Triglycerides		Composite	23407	23707	RORA (122029) - ENSG00000069667	RORA (17131) - ENSG00000069667	TRUE	intron_variant	MODIFIER	RORA	14.68	1	intron_variant	MODIFIER	RORA	14.68
15_9	1041	15	60902512	60610313	rs12591786	XXL_VLDL_C	C	T	0.158125	-0.0155281	0.00276168	7.72585	-0.0159091	0.00291388	7.32145	0.534042	SuSie	Cholesterol in Chylomicrons and Extremely Large VLDL	mmol/L	Lipoprotein subclasses	Chylomicrons and extremely large VLDL (particle diameters from 75 nm upwards)	Composite	23484	23784	RORA (122029) - ENSG00000069667	RORA (17131) - ENSG00000069667	TRUE	intron_variant	MODIFIER	RORA	14.68	1	intron_variant	MODIFIER	RORA	14.68
15_9	1042	15	61960302	61668103	rs12440800	L_HDL_TG_pct	A	T	0.254082	0.014912	0.00215757	11.3191	0.0138333	0.0023436	8.44605	0.306487	SuSie	Triglycerides to Total Lipids in Large HDL percentage	%	Relative lipoprotein lipid concentrations	Large HDL ratios	Percentage	23638	23938	VPS13C (184286) - ENSG00000129003	VPS13C (188690) - ENSG00000129003	TRUE	intron_variant&non_coding_transcript_variant	MODIFIER	RP11-507B12.1	0.766	0.897754	intron_variant&non_coding_transcript_variant	MODIFIER	RP11-507B12.1	0.002
15_9	1042	15	61960302	61668103	rs12440800	L_VLDL_C	A	T	0.254082	0.0150928	0.00235275	9.85119	0.0151793	0.00243998	9.30609	0.765328	SuSie	Cholesterol in Large VLDL	mmol/L	Lipoprotein subclasses	Large VLDL (average diameter 53.6 nm)	Composite	23498	23798	VPS13C (184286) - ENSG00000129003	VPS13C (188690) - ENSG00000129003	TRUE	intron_variant&non_coding_transcript_variant	MODIFIER	RP11-507B12.1	0.766	0.897754	intron_variant&non_coding_transcript_variant	MODIFIER	RP11-507B12.1	0.002
15_9	1042	15	61960302	61668103	rs12440800	L_VLDL_FC	A	T	0.254082	0.0161554	0.00231588	11.5173	0.0161323	0.00242089	10.5732	0.84101	SuSie	Free Cholesterol in Large VLDL	mmol/L	Lipoprotein subclasses	Large VLDL (average diameter 53.6 nm)	Non-derived	23500	23800	VPS13C (184286) - ENSG00000129003	VPS13C (188690) - ENSG00000129003	TRUE	intron_variant&non_coding_transcript_variant	MODIFIER	RP11-507B12.1	0.766	0.897754	intron_variant&non_coding_transcript_variant	MODIFIER	RP11-507B12.1	0.002
15_9	1042	15	61960302	61668103	rs12440800	L_VLDL_L	A	T	0.254082	0.0165538	0.00230995	12.1132	0.0165865	0.00241767	11.1631	0.887056	SuSie	Total Lipids in Large VLDL	mmol/L	Lipoprotein subclasses	Large VLDL (average diameter 53.6 nm)	Composite	23496	23796	VPS13C (184286) - ENSG00000129003	VPS13C (188690) - ENSG00000129003	TRUE	intron_variant&non_coding_transcript_variant	MODIFIER	RP11-507B12.1	0.766	0.897754	intron_variant&non_coding_transcript_variant	MODIFIER	RP11-507B12.1	0.002
15_9	1042	15	61960302	61668103	rs12440800	L_VLDL_P	A	T	0.254082	0.0165406	0.00230671	12.127	0.016531	0.00241795	11.091	0.894677	SuSie	Concentration of Large VLDL Particles	mmol/L	Lipoprotein subclasses	Large VLDL (average diameter 53.6 nm)	Non-derived	23495	23795	VPS13C (184286) - ENSG00000129003	VPS13C (188690) - ENSG00000129003	TRUE	intron_variant&non_coding_transcript_variant	MODIFIER	RP11-507B12.1	0.766	0.897754	intron_variant&non_coding_transcript_variant	MODIFIER	RP11-507B12.1	0.002
15_9	1042	15	61960302	61668103	rs12440800	L_VLDL_PL	A	T	0.254082	0.0166749	0.0022984	12.3962	0.0165315	0.00241503	11.1167	0.862094	SuSie	Phospholipids in Large VLDL	mmol/L	Lipoprotein subclasses	Large VLDL (average diameter 53.6 nm)	Non-derived	23497	23797	VPS13C (184286) - ENSG00000129003	VPS13C (188690) - ENSG00000129003	TRUE	intron_variant&non_coding_transcript_variant	MODIFIER	RP11-507B12.1	0.766	0.897754	intron_variant&non_coding_transcript_variant	MODIFIER	RP11-507B12.1	0.002
15_9	1042	15	61960302	61668103	rs12440800	L_VLDL_TG	A	T	0.254082	0.016798	0.00229557	12.5976	0.0168606	0.00240838	11.5937	0.893289	SuSie	Triglycerides in Large VLDL	mmol/L	Lipoprotein subclasses	Large VLDL (average diameter 53.6 nm)	Non-derived	23501	23801	VPS13C (184286) - ENSG00000129003	VPS13C (188690) - ENSG00000129003	TRUE	intron_variant&non_coding_transcript_variant	MODIFIER	RP11-507B12.1	0.766	0.897754	intron_variant&non_coding_transcript_variant	MODIFIER	RP11-507B12.1	0.002
15_9	1042	15	61960302	61668103	rs12440800	M_HDL_C_pct	A	T	0.254082	-0.014637	0.00219386	10.5974	-0.0132406	0.00237378	7.61318	0.189107	SuSie	Cholesterol to Total Lipids in Medium HDL percentage	%	Relative lipoprotein lipid concentrations	Medium HDL ratios	Percentage	23640	23940	VPS13C (184286) - ENSG00000129003	VPS13C (188690) - ENSG00000129003	TRUE	intron_variant&non_coding_transcript_variant	MODIFIER	RP11-507B12.1	0.766	0.897754	intron_variant&non_coding_transcript_variant	MODIFIER	RP11-507B12.1	0.002
15_9	1042	15	61960302	61668103	rs12440800	M_HDL_TG_pct	A	T	0.254082	0.0152891	0.00221741	11.2687	0.0143833	0.00238969	8.75511	0.44556	SuSie	Triglycerides to Total Lipids in Medium HDL percentage	%	Relative lipoprotein lipid concentrations	Medium HDL ratios	Percentage	23643	23943	VPS13C (184286) - ENSG00000129003	VPS13C (188690) - ENSG00000129003	TRUE	intron_variant&non_coding_transcript_variant	MODIFIER	RP11-507B12.1	0.766	0.897754	intron_variant&non_coding_transcript_variant	MODIFIER	RP11-507B12.1	0.002
15_9	1042	15	61960302	61668103	rs12440800	M_VLDL_TG	A	T	0.254082	0.0167112	0.00231721	12.2578	0.0166132	0.00242636	11.1219	0.924516	SuSie	Triglycerides in Medium VLDL	mmol/L	Lipoprotein subclasses	Medium VLDL (average diameter 44.5 nm)	Non-derived	23508	23808	VPS13C (184286) - ENSG00000129003	VPS13C (188690) - ENSG00000129003	TRUE	intron_variant&non_coding_transcript_variant	MODIFIER	RP11-507B12.1	0.766	0.897754	intron_variant&non_coding_transcript_variant	MODIFIER	RP11-507B12.1	0.002
15_9	1042	15	61960302	61668103	rs12440800	S_HDL_TG_pct	A	T	0.254082	0.016161	0.00219159	12.7814	0.0150882	0.00236969	9.71505	0.538021	SuSie	Triglycerides to Total Lipids in Small HDL percentage	%	Relative lipoprotein lipid concentrations	Small HDL ratios	Percentage	23648	23948	VPS13C (184286) - ENSG00000129003	VPS13C (188690) - ENSG00000129003	TRUE	intron_variant&non_coding_transcript_variant	MODIFIER	RP11-507B12.1	0.766	0.897754	intron_variant&non_coding_transcript_variant	MODIFIER	RP11-507B12.1	0.002
15_9	1042	15	61960302	61668103	rs12440800	S_LDL_TG	A	T	0.254082	0.0155561	0.00231989	10.6975	0.0157878	0.00243625	10.0381	0.899513	SuSie	Triglycerides in Small LDL	mmol/L	Lipoprotein subclasses	Small LDL (average diameter 18.7 nm)	Non-derived	23550	23850	VPS13C (184286) - ENSG00000129003	VPS13C (188690) - ENSG00000129003	TRUE	intron_variant&non_coding_transcript_variant	MODIFIER	RP11-507B12.1	0.766	0.897754	intron_variant&non_coding_transcript_variant	MODIFIER	RP11-507B12.1	0.002
15_9	1042	15	61960302	61668103	rs12440800	S_VLDL_TG	A	T	0.254082	0.0169736	0.00226875	13.1338	0.0165247	0.00241562	11.1031	0.890354	SuSie	Triglycerides in Small VLDL	mmol/L	Lipoprotein subclasses	Small VLDL (average diameter 36.8 nm)	Non-derived	23515	23815	VPS13C (184286) - ENSG00000129003	VPS13C (188690) - ENSG00000129003	TRUE	intron_variant&non_coding_transcript_variant	MODIFIER	RP11-507B12.1	0.766	0.897754	intron_variant&non_coding_transcript_variant	MODIFIER	RP11-507B12.1	0.002
15_9	1042	15	61960302	61668103	rs12440800	Total_TG	A	T	0.254082	0.0165759	0.00229641	12.2783	0.0165386	0.00242135	11.0714	0.890235	SuSie	Total Triglycerides	mmol/L	Triglycerides		Composite	23407	23707	VPS13C (184286) - ENSG00000129003	VPS13C (188690) - ENSG00000129003	TRUE	intron_variant&non_coding_transcript_variant	MODIFIER	RP11-507B12.1	0.766	0.897754	intron_variant&non_coding_transcript_variant	MODIFIER	RP11-507B12.1	0.002
15_9	1042	15	61960302	61668103	rs12440800	VLDL_TG	A	T	0.254082	0.0167567	0.00228689	12.6291	0.0167669	0.00241266	11.4353	0.875573	SuSie	Triglycerides in VLDL	mmol/L	Triglycerides		Composite	23408	23708	VPS13C (184286) - ENSG00000129003	VPS13C (188690) - ENSG00000129003	TRUE	intron_variant&non_coding_transcript_variant	MODIFIER	RP11-507B12.1	0.766	0.897754	intron_variant&non_coding_transcript_variant	MODIFIER	RP11-507B12.1	0.002
15_9	1042	15	61960302	61668103	rs12440800	XL_VLDL_C	A	T	0.254082	0.0150221	0.00235374	9.75812	0.0151721	0.00243935	9.30231	0.705015	SuSie	Cholesterol in Very Large VLDL	mmol/L	Lipoprotein subclasses	Very large VLDL (average diameter 64 nm)	Composite	23491	23791	VPS13C (184286) - ENSG00000129003	VPS13C (188690) - ENSG00000129003	TRUE	intron_variant&non_coding_transcript_variant	MODIFIER	RP11-507B12.1	0.766	0.897754	intron_variant&non_coding_transcript_variant	MODIFIER	RP11-507B12.1	0.002
15_9	1042	15	61960302	61668103	rs12440800	XL_VLDL_FC	A	T	0.254082	0.015837	0.0023237	11.0269	0.0159854	0.00242618	10.3524	0.796132	SuSie	Free Cholesterol in Very Large VLDL	mmol/L	Lipoprotein subclasses	Very large VLDL (average diameter 64 nm)	Non-derived	23493	23793	VPS13C (184286) - ENSG00000129003	VPS13C (188690) - ENSG00000129003	TRUE	intron_variant&non_coding_transcript_variant	MODIFIER	RP11-507B12.1	0.766	0.897754	intron_variant&non_coding_transcript_variant	MODIFIER	RP11-507B12.1	0.002
15_9	1042	15	61960302	61668103	rs12440800	XL_VLDL_L	A	T	0.254082	0.0167309	0.00229257	12.5341	0.0167318	0.00241114	11.4041	0.851072	SuSie	Total Lipids in Very Large VLDL	mmol/L	Lipoprotein subclasses	Very large VLDL (average diameter 64 nm)	Composite	23489	23789	VPS13C (184286) - ENSG00000129003	VPS13C (188690) - ENSG00000129003	TRUE	intron_variant&non_coding_transcript_variant	MODIFIER	RP11-507B12.1	0.766	0.897754	intron_variant&non_coding_transcript_variant	MODIFIER	RP11-507B12.1	0.002
15_9	1042	15	61960302	61668103	rs12440800	XL_VLDL_P	A	T	0.254082	0.0167803	0.00228782	12.6531	0.0167189	0.00240926	11.4042	0.834023	SuSie	Concentration of Very Large VLDL Particles	mmol/L	Lipoprotein subclasses	Very large VLDL (average diameter 64 nm)	Non-derived	23488	23788	VPS13C (184286) - ENSG00000129003	VPS13C (188690) - ENSG00000129003	TRUE	intron_variant&non_coding_transcript_variant	MODIFIER	RP11-507B12.1	0.766	0.897754	intron_variant&non_coding_transcript_variant	MODIFIER	RP11-507B12.1	0.002
15_9	1042	15	61960302	61668103	rs12440800	XL_VLDL_PL	A	T	0.254082	0.0161553	0.00230915	11.5801	0.016255	0.00241888	10.7401	0.799879	SuSie	Phospholipids in Very Large VLDL	mmol/L	Lipoprotein subclasses	Very large VLDL (average diameter 64 nm)	Non-derived	23490	23790	VPS13C (184286) - ENSG00000129003	VPS13C (188690) - ENSG00000129003	TRUE	intron_variant&non_coding_transcript_variant	MODIFIER	RP11-507B12.1	0.766	0.897754	intron_variant&non_coding_transcript_variant	MODIFIER	RP11-507B12.1	0.002
15_9	1042	15	61960302	61668103	rs12440800	XL_VLDL_TG	A	T	0.254082	0.0170573	0.00226482	13.2994	0.0169177	0.00239717	11.7697	0.452393	SuSie	Triglycerides in Very Large VLDL	mmol/L	Lipoprotein subclasses	Very large VLDL (average diameter 64 nm)	Non-derived	23494	23794	VPS13C (184286) - ENSG00000129003	VPS13C (188690) - ENSG00000129003	TRUE	intron_variant&non_coding_transcript_variant	MODIFIER	RP11-507B12.1	0.766	0.897754	intron_variant&non_coding_transcript_variant	MODIFIER	RP11-507B12.1	0.002
15_9	1042	15	61960302	61668103	rs12440800	XXL_VLDL_C	A	T	0.254082	0.0160728	0.00229188	11.6319	0.0158524	0.00241816	10.2558	0.332826	SuSie	Cholesterol in Chylomicrons and Extremely Large VLDL	mmol/L	Lipoprotein subclasses	Chylomicrons and extremely large VLDL (particle diameters from 75 nm upwards)	Composite	23484	23784	VPS13C (184286) - ENSG00000129003	VPS13C (188690) - ENSG00000129003	TRUE	intron_variant&non_coding_transcript_variant	MODIFIER	RP11-507B12.1	0.766	0.897754	intron_variant&non_coding_transcript_variant	MODIFIER	RP11-507B12.1	0.002
15_9	1042	15	61960302	61668103	rs12440800	XXL_VLDL_CE	A	T	0.254082	0.0158753	0.00230155	11.2768	0.0156284	0.00242079	9.96788	0.585609	SuSie	Cholesteryl Esters in Chylomicrons and Extremely Large VLDL	mmol/L	Lipoprotein subclasses	Chylomicrons and extremely large VLDL (particle diameters from 75 nm upwards)	Non-derived	23485	23785	VPS13C (184286) - ENSG00000129003	VPS13C (188690) - ENSG00000129003	TRUE	intron_variant&non_coding_transcript_variant	MODIFIER	RP11-507B12.1	0.766	0.897754	intron_variant&non_coding_transcript_variant	MODIFIER	RP11-507B12.1	0.002
15_9	1042	15	61948435	61656236	rs2245477	HDL_size	C	A	0.367292	-0.0116152	0.00183965	9.56494	-0.00993584	0.00199211	6.21356	0.466443	SuSie	Average Diameter for HDL Particles	nm	Lipoprotein particle sizes		Non-derived	23433	23733	VPS13C (196153) - ENSG00000129003	VPS13C (200557) - ENSG00000129003	TRUE	intron_variant&non_coding_transcript_variant	MODIFIER	RP11-507B12.1	4.989	1	intron_variant&non_coding_transcript_variant	MODIFIER	RP11-507B12.1	4.989
15_9	1042	15	61948435	61656236	rs2245477	L_HDL_C	C	A	0.367292	-0.0130302	0.00180715	12.2533	-0.0113268	0.00198543	7.93395	0.707593	SuSie	Cholesterol in Large HDL	mmol/L	Lipoprotein subclasses	Large HDL (average diameter 12.1 nm)	Composite	23561	23861	VPS13C (196153) - ENSG00000129003	VPS13C (200557) - ENSG00000129003	TRUE	intron_variant&non_coding_transcript_variant	MODIFIER	RP11-507B12.1	4.989	1	intron_variant&non_coding_transcript_variant	MODIFIER	RP11-507B12.1	4.989
15_9	1042	15	61948435	61656236	rs2245477	L_HDL_CE	C	A	0.367292	-0.0132322	0.00181232	12.5451	-0.0115393	0.00199463	8.1397	0.818171	SuSie	Cholesteryl Esters in Large HDL	mmol/L	Lipoprotein subclasses	Large HDL (average diameter 12.1 nm)	Non-derived	23562	23862	VPS13C (196153) - ENSG00000129003	VPS13C (200557) - ENSG00000129003	TRUE	intron_variant&non_coding_transcript_variant	MODIFIER	RP11-507B12.1	4.989	1	intron_variant&non_coding_transcript_variant	MODIFIER	RP11-507B12.1	4.989
15_9	1042	15	61952501	61660302	rs2245899	S_LDL_PL_pct	G	A	0.416281	-0.012819	0.00206987	9.22926	-0.0119336	0.00216399	7.45635	0.134936	SuSie	Phospholipids to Total Lipids in Small LDL percentage	%	Relative lipoprotein lipid concentrations	Small LDL ratios	Percentage	23624	23924	VPS13C (192087) - ENSG00000129003	VPS13C (196491) - ENSG00000129003	TRUE	intron_variant&non_coding_transcript_variant	MODIFIER	RP11-507B12.1	0.382	0.908941	intron_variant&non_coding_transcript_variant	MODIFIER	RP11-507B12.1	0.759
15_9	1042	15	61958660	61666461	rs2249312	MUFA_pct	C	T	0.410268	0.0136346	0.00196394	11.4143	0.0125908	0.00210643	8.6439	0.454266	SuSie	Monounsaturated Fatty Acids to Total Fatty Acids percentage	%	Fatty acids	Fatty acid ratios	Percentage	23454	23754	VPS13C (185928) - ENSG00000129003	VPS13C (190332) - ENSG00000129003	TRUE	intron_variant&non_coding_transcript_variant	MODIFIER	RP11-507B12.1	4.949	0.911414	intron_variant&non_coding_transcript_variant	MODIFIER	RP11-507B12.1	0.759
15_9	1042	15	61958660	61666461	rs2249312	M_LDL_FC_pct	C	T	0.410268	-0.0133427	0.00193664	11.2522	-0.0119525	0.00209092	7.96305	0.34566	SuSie	Free Cholesterol to Total Lipids in Medium LDL percentage	%	Relative lipoprotein lipid concentrations	Medium LDL ratios	Percentage	23622	23922	VPS13C (185928) - ENSG00000129003	VPS13C (190332) - ENSG00000129003	TRUE	intron_variant&non_coding_transcript_variant	MODIFIER	RP11-507B12.1	4.949	0.911414	intron_variant&non_coding_transcript_variant	MODIFIER	RP11-507B12.1	0.759
15_9	1042	15	61958660	61666461	rs2249312	PUFA_by_MUFA	C	T	0.410268	-0.0133939	0.00198069	10.8668	-0.0125237	0.00210436	8.57474	0.394847	SuSie	Polyunsaturated Fatty Acids to Monounsaturated Fatty Acids ratio	ratio	Fatty acids	Fatty acid ratios	Ratio	23458	23758	VPS13C (185928) - ENSG00000129003	VPS13C (190332) - ENSG00000129003	TRUE	intron_variant&non_coding_transcript_variant	MODIFIER	RP11-507B12.1	4.949	0.911414	intron_variant&non_coding_transcript_variant	MODIFIER	RP11-507B12.1	0.759
15_9	1042	15	61958660	61666461	rs2249312	TG_by_PG	C	T	0.410268	0.0148936	0.00191056	14.1925	0.0143212	0.00205423	11.5033	0.315604	SuSie	Triglycerides to Phosphoglycerides ratio	ratio	Other lipids		Ratio	23435	23735	VPS13C (185928) - ENSG00000129003	VPS13C (190332) - ENSG00000129003	TRUE	intron_variant&non_coding_transcript_variant	MODIFIER	RP11-507B12.1	4.949	0.911414	intron_variant&non_coding_transcript_variant	MODIFIER	RP11-507B12.1	0.759
15_9	1042	15	61958660	61666461	rs2249312	VLDL_size	C	T	0.410268	0.0153447	0.00192548	14.797	0.0145434	0.00205296	11.8535	0.399988	SuSie	Average Diameter for VLDL Particles	nm	Lipoprotein particle sizes		Non-derived	23431	23731	VPS13C (185928) - ENSG00000129003	VPS13C (190332) - ENSG00000129003	TRUE	intron_variant&non_coding_transcript_variant	MODIFIER	RP11-507B12.1	4.949	0.911414	intron_variant&non_coding_transcript_variant	MODIFIER	RP11-507B12.1	0.759
15_9	1042	15	61958660	61666461	rs2249312	XXL_VLDL_FC	C	T	0.410268	0.014229	0.00201528	11.7803	0.0135779	0.00213238	9.71591	0.36414	SuSie	Free Cholesterol in Chylomicrons and Extremely Large VLDL	mmol/L	Lipoprotein subclasses	Chylomicrons and extremely large VLDL (particle diameters from 75 nm upwards)	Non-derived	23486	23786	VPS13C (185928) - ENSG00000129003	VPS13C (190332) - ENSG00000129003	TRUE	intron_variant&non_coding_transcript_variant	MODIFIER	RP11-507B12.1	4.949	0.911414	intron_variant&non_coding_transcript_variant	MODIFIER	RP11-507B12.1	0.759
15_9	1042	15	61958660	61666461	rs2249312	XXL_VLDL_L	C	T	0.410268	0.0136969	0.0020266	10.8559	0.0133484	0.00213428	9.39833	0.28359	SuSie	Total Lipids in Chylomicrons and Extremely Large VLDL	mmol/L	Lipoprotein subclasses	Chylomicrons and extremely large VLDL (particle diameters from 75 nm upwards)	Composite	23482	23782	VPS13C (185928) - ENSG00000129003	VPS13C (190332) - ENSG00000129003	TRUE	intron_variant&non_coding_transcript_variant	MODIFIER	RP11-507B12.1	4.949	0.911414	intron_variant&non_coding_transcript_variant	MODIFIER	RP11-507B12.1	0.759
15_9	1042	15	61958660	61666461	rs2249312	XXL_VLDL_P	C	T	0.410268	0.0138529	0.00201725	11.184	0.0134236	0.00213064	9.5267	0.315559	SuSie	Concentration of Chylomicrons and Extremely Large VLDL Particles	mmol/L	Lipoprotein subclasses	Chylomicrons and extremely large VLDL (particle diameters from 75 nm upwards)	Non-derived	23481	23781	VPS13C (185928) - ENSG00000129003	VPS13C (190332) - ENSG00000129003	TRUE	intron_variant&non_coding_transcript_variant	MODIFIER	RP11-507B12.1	4.949	0.911414	intron_variant&non_coding_transcript_variant	MODIFIER	RP11-507B12.1	0.759
15_9	1042	15	61958660	61666461	rs2249312	XXL_VLDL_PL	C	T	0.410268	0.0146462	0.00200814	12.5198	0.0140117	0.00212766	10.3431	0.286177	SuSie	Phospholipids in Chylomicrons and Extremely Large VLDL	mmol/L	Lipoprotein subclasses	Chylomicrons and extremely large VLDL (particle diameters from 75 nm upwards)	Non-derived	23483	23783	VPS13C (185928) - ENSG00000129003	VPS13C (190332) - ENSG00000129003	TRUE	intron_variant&non_coding_transcript_variant	MODIFIER	RP11-507B12.1	4.949	0.911414	intron_variant&non_coding_transcript_variant	MODIFIER	RP11-507B12.1	0.759
15_9	1042	15	61958660	61666461	rs2249312	XXL_VLDL_TG	C	T	0.410268	0.0131906	0.0020367	10.0274	0.0130741	0.00213763	9.01802	0.265267	SuSie	Triglycerides in Chylomicrons and Extremely Large VLDL	mmol/L	Lipoprotein subclasses	Chylomicrons and extremely large VLDL (particle diameters from 75 nm upwards)	Non-derived	23487	23787	VPS13C (185928) - ENSG00000129003	VPS13C (190332) - ENSG00000129003	TRUE	intron_variant&non_coding_transcript_variant	MODIFIER	RP11-507B12.1	4.949	0.911414	intron_variant&non_coding_transcript_variant	MODIFIER	RP11-507B12.1	0.759
15_9	1042	15	61957099	61664900	rs2260129	L_HDL_C_pct	G	T	0.418141	-0.0120717	0.00189279	9.74539	-0.0103726	0.00205331	6.35831	0.184305	Wakefield	Cholesterol to Total Lipids in Large HDL percentage	%	Relative lipoprotein lipid concentrations	Large HDL ratios	Percentage	23635	23935	VPS13C (187489) - ENSG00000129003	VPS13C (191893) - ENSG00000129003	TRUE	intron_variant&non_coding_transcript_variant	MODIFIER	RP11-507B12.1	3.003	0.941026	intron_variant&non_coding_transcript_variant	MODIFIER	RP11-507B12.1	0.759
15_9	1042	15	61957099	61664900	rs2260129	L_LDL_FC_pct	G	T	0.418141	-0.0130674	0.00192375	10.9583	-0.0114554	0.00207235	7.48872	0.330384	SuSie	Free Cholesterol to Total Lipids in Large LDL percentage	%	Relative lipoprotein lipid concentrations	Large LDL ratios	Percentage	23617	23917	VPS13C (187489) - ENSG00000129003	VPS13C (191893) - ENSG00000129003	TRUE	intron_variant&non_coding_transcript_variant	MODIFIER	RP11-507B12.1	3.003	0.941026	intron_variant&non_coding_transcript_variant	MODIFIER	RP11-507B12.1	0.759
15_9	1042	15	61957099	61664900	rs2260129	S_HDL_TG	G	T	0.418141	0.0149821	0.00197243	13.5142	0.0137516	0.00212003	10.0559	0.238178	SuSie	Triglycerides in Small HDL	mmol/L	Lipoprotein subclasses	Small HDL (average diameter 8.7 nm)	Non-derived	23578	23878	VPS13C (187489) - ENSG00000129003	VPS13C (191893) - ENSG00000129003	TRUE	intron_variant&non_coding_transcript_variant	MODIFIER	RP11-507B12.1	3.003	0.941026	intron_variant&non_coding_transcript_variant	MODIFIER	RP11-507B12.1	0.759
15_9	1042	15	61957236	61665037	rs3848125	XL_HDL_TG_pct	G	A	0.577154	-0.0144114	0.0018808	13.7386	-0.0130793	0.00203927	9.84726	0.284985	SuSie	Triglycerides to Total Lipids in Very Large HDL percentage	%	Relative lipoprotein lipid concentrations	Very large HDL ratios	Percentage	23633	23933	VPS13C (187352) - ENSG00000129003	VPS13C (191756) - ENSG00000129003	TRUE	intron_variant&non_coding_transcript_variant	MODIFIER	RP11-507B12.1	11.73	0.930399	intron_variant&non_coding_transcript_variant	MODIFIER	RP11-507B12.1	0.759
16_0	1043	16	949766	899766	rs11859028	MUFA_pct	C	G	0.404617	-0.0121208	0.00199594	8.90051	-0.0122973	0.00213832	8.05148	0.116572	SuSie	Monounsaturated Fatty Acids to Total Fatty Acids percentage	%	Fatty acids	Fatty acid ratios	Percentage	23454	23754	LMF1 (46132) - ENSG00000103227	LMF1 (6514) - ENSG00000103227	TRUE	intron_variant	MODIFIER	LMF1	0.829	1	intron_variant	MODIFIER	LMF1	0.829
16_0	1043	16	988070	938070	rs5029142	XS_VLDL_PL_pct	T	A	0.368252	-0.0189182	0.00206988	19.2035	-0.0180146	0.00216656	16.0356	0.0812706	SuSie	Phospholipids to Total Lipids in Very Small VLDL percentage	%	Relative lipoprotein lipid concentrations	Very small VLDL ratios	Percentage	23604	23904	AC009041.2 (43182) - ENSG00000269047	LMF1 (9574) - ENSG00000103227	TRUE	intron_variant	MODIFIER	LMF1	5.264	0.820383	intron_variant	MODIFIER	LMF1	6.247
16_0	1044	16	1002103	952103	rs3852759	XS_VLDL_CE_pct	G	A	0.153031	0.0177849	0.00320141	7.55736	0.0184776	0.00342838	7.15086	0.0308401	SuSie	Cholesteryl Esters to Total Lipids in Very Small VLDL percentage	%	Relative lipoprotein lipid concentrations	Very small VLDL ratios	Percentage	23606	23906	AC009041.2 (29149) - ENSG00000269047	LMF1 (4459) - ENSG00000103227	TRUE	intron_variant	MODIFIER	LMF1	4.075	0.971549	intron_variant	MODIFIER	LMF1	0.264
16_0	1044	16	1002103	952103	rs3852759	XS_VLDL_C_pct	G	A	0.153031	0.0182315	0.00322798	7.78956	0.0188427	0.00344855	7.33171	0.0508261	SuSie	Cholesterol to Total Lipids in Very Small VLDL percentage	%	Relative lipoprotein lipid concentrations	Very small VLDL ratios	Percentage	23605	23905	AC009041.2 (29149) - ENSG00000269047	LMF1 (4459) - ENSG00000103227	TRUE	intron_variant	MODIFIER	LMF1	4.075	0.971549	intron_variant	MODIFIER	LMF1	0.264
16_0	1045	16	989600	939600	16:989600_CTG_C	L_HDL_TG	CTG	C	0.10496	-0.0263684	0.00307778	16.9751	-0.0293686	0.00334909	17.7431	0.183984	SuSie	Triglycerides in Large HDL	mmol/L	Lipoprotein subclasses	Large HDL (average diameter 12.1 nm)	Non-derived	23564	23864	AC009041.2 (41652) - ENSG00000269047	LMF1 (8044) - ENSG00000103227	TRUE	intron_variant	MODIFIER	LMF1	0.418	0.971258	missense_variant	MODERATE	LMF1	10.04
16_0	1045	16	989600	939600	16:989600_CTG_C	S_HDL_FC_pct	CTG	C	0.10496	-0.0229391	0.00315104	12.4761	-0.026426	0.00336861	14.3618	0.150569	SuSie	Free Cholesterol to Total Lipids in Small HDL percentage	%	Relative lipoprotein lipid concentrations	Small HDL ratios	Percentage	23647	23947	AC009041.2 (41652) - ENSG00000269047	LMF1 (8044) - ENSG00000103227	TRUE	intron_variant	MODIFIER	LMF1	0.418	0.971258	missense_variant	MODERATE	LMF1	10.04
16_0	1045	16	1020874	970874	rs111980103	HDL_TG	C	T	0.103603	-0.0225	0.00322572	11.515	-0.0235094	0.00346572	10.9299	0.169665	SuSie	Triglycerides in HDL	mmol/L	Triglycerides		Composite	23410	23710	AC009041.2 (10378) - ENSG00000269047	LMF1 (8) - ENSG00000103227	TRUE	missense_variant	MODERATE	LMF1	10.04	1	missense_variant	MODERATE	LMF1	10.04
16_0	1045	16	1020874	970874	rs111980103	IDL_TG_pct	C	T	0.103603	-0.0206608	0.00314154	10.3177	-0.0222902	0.00338766	10.3265	0.161444	SuSie	Triglycerides to Total Lipids in IDL percentage	%	Relative lipoprotein lipid concentrations	IDL ratios	Percentage	23613	23913	AC009041.2 (10378) - ENSG00000269047	LMF1 (8) - ENSG00000103227	TRUE	missense_variant	MODERATE	LMF1	10.04	1	missense_variant	MODERATE	LMF1	10.04
16_0	1045	16	1020874	970874	rs111980103	L_LDL_PL_pct	C	T	0.103603	0.028246	0.00337409	16.2447	0.0316442	0.00351143	18.6914	0.287772	SuSie	Phospholipids to Total Lipids in Large LDL percentage	%	Relative lipoprotein lipid concentrations	Large LDL ratios	Percentage	23614	23914	AC009041.2 (10378) - ENSG00000269047	LMF1 (8) - ENSG00000103227	TRUE	missense_variant	MODERATE	LMF1	10.04	1	missense_variant	MODERATE	LMF1	10.04
16_0	1045	16	982572	932572	rs12598467	IDL_C_pct	G	A	0.106766	0.0227725	0.00314253	12.369	0.0236715	0.0033716	11.656	0.152082	SuSie	Cholesterol to Total Lipids in IDL percentage	%	Relative lipoprotein lipid concentrations	IDL ratios	Percentage	23610	23910	AC009041.2 (48680) - ENSG00000269047	LMF1 (15072) - ENSG00000103227	TRUE	intron_variant	MODIFIER	LMF1	1.658	0.956511	missense_variant	MODERATE	LMF1	10.04
16_0	1045	16	982572	932572	rs12598467	M_LDL_TG_pct	G	A	0.106766	-0.0230046	0.00318866	12.2665	-0.0250273	0.00340227	12.7218	0.199518	SuSie	Triglycerides to Total Lipids in Medium LDL percentage	%	Relative lipoprotein lipid concentrations	Medium LDL ratios	Percentage	23623	23923	AC009041.2 (48680) - ENSG00000269047	LMF1 (15072) - ENSG00000103227	TRUE	intron_variant	MODIFIER	LMF1	1.658	0.956511	missense_variant	MODERATE	LMF1	10.04
16_0	1045	16	982572	932572	rs12598467	XL_HDL_C_pct	G	A	0.106766	0.0222981	0.00309418	12.2409	0.025273	0.0032988	13.734	0.163756	SuSie	Cholesterol to Total Lipids in Very Large HDL percentage	%	Relative lipoprotein lipid concentrations	Very large HDL ratios	Percentage	23630	23930	AC009041.2 (48680) - ENSG00000269047	LMF1 (15072) - ENSG00000103227	TRUE	intron_variant	MODIFIER	LMF1	1.658	0.956511	missense_variant	MODERATE	LMF1	10.04
16_0	1045	16	1030987	980987	rs13336020	S_HDL_CE_pct	G	A	0.102417	0.0245281	0.00325261	13.3314	0.0275794	0.00348549	14.5976	0.20764	SuSie	Cholesteryl Esters to Total Lipids in Small HDL percentage	%	Relative lipoprotein lipid concentrations	Small HDL ratios	Percentage	23646	23946	AC009041.2 (265) - ENSG00000269047	AC009041.2 (265) - ENSG00000269047	TRUE	upstream_gene_variant	MODIFIER	SOX8	10.71	0.901837	missense_variant	MODERATE	LMF1	10.04
16_0	1045	16	1030987	980987	rs13336020	S_HDL_TG_pct	G	A	0.102417	-0.0198635	0.00316003	9.48675	-0.0200754	0.00340953	8.40769	0.105065	SuSie	Triglycerides to Total Lipids in Small HDL percentage	%	Relative lipoprotein lipid concentrations	Small HDL ratios	Percentage	23648	23948	AC009041.2 (265) - ENSG00000269047	AC009041.2 (265) - ENSG00000269047	TRUE	upstream_gene_variant	MODIFIER	SOX8	10.71	0.901837	missense_variant	MODERATE	LMF1	10.04
16_0	1045	16	993288	943288	rs549471042	IDL_TG	G	A	0.10464	-0.0313208	0.00324577	21.3073	-0.0333508	0.00346452	21.2064	0.297015	SuSie	Triglycerides in IDL	mmol/L	Lipoprotein subclasses	IDL (average diameter 28.6 nm)	Non-derived	23529	23829	AC009041.2 (37964) - ENSG00000269047	LMF1 (4356) - ENSG00000103227	TRUE	intron_variant	MODIFIER	LMF1	0.119	0.973208	missense_variant	MODERATE	LMF1	10.04
16_0	1045	16	993288	943288	rs549471042	LDL_TG	G	A	0.10464	-0.0276103	0.00329313	16.2919	-0.0280089	0.00347095	15.1502	0.213972	SuSie	Triglycerides in LDL	mmol/L	Triglycerides		Composite	23409	23709	AC009041.2 (37964) - ENSG00000269047	LMF1 (4356) - ENSG00000103227	TRUE	intron_variant	MODIFIER	LMF1	0.119	0.973208	missense_variant	MODERATE	LMF1	10.04
16_0	1045	16	993288	943288	rs549471042	L_LDL_TG	G	A	0.10464	-0.0294082	0.00328634	18.4437	-0.02976	0.00346861	17.0208	0.246496	SuSie	Triglycerides in Large LDL	mmol/L	Lipoprotein subclasses	Large LDL (average diameter 25.5 nm)	Non-derived	23536	23836	AC009041.2 (37964) - ENSG00000269047	LMF1 (4356) - ENSG00000103227	TRUE	intron_variant	MODIFIER	LMF1	0.119	0.973208	missense_variant	MODERATE	LMF1	10.04
16_0	1045	16	993288	943288	rs549471042	M_LDL_TG	G	A	0.10464	-0.0259459	0.00328707	14.5312	-0.0263623	0.00346619	13.5463	0.192589	SuSie	Triglycerides in Medium LDL	mmol/L	Lipoprotein subclasses	Medium LDL (average diameter 23 nm)	Non-derived	23543	23843	AC009041.2 (37964) - ENSG00000269047	LMF1 (4356) - ENSG00000103227	TRUE	intron_variant	MODIFIER	LMF1	0.119	0.973208	missense_variant	MODERATE	LMF1	10.04
16_0	1045	16	993288	943288	rs549471042	S_LDL_TG	G	A	0.10464	-0.0207084	0.00327395	9.59707	-0.0213841	0.00345238	9.23129	0.13842	SuSie	Triglycerides in Small LDL	mmol/L	Lipoprotein subclasses	Small LDL (average diameter 18.7 nm)	Non-derived	23550	23850	AC009041.2 (37964) - ENSG00000269047	LMF1 (4356) - ENSG00000103227	TRUE	intron_variant	MODIFIER	LMF1	0.119	0.973208	missense_variant	MODERATE	LMF1	10.04
16_0	1045	16	993288	943288	rs549471042	XL_HDL_TG	G	A	0.10464	-0.0285161	0.00324957	17.7686	-0.0319025	0.0034525	19.608	0.197227	SuSie	Triglycerides in Very Large HDL	mmol/L	Lipoprotein subclasses	Very large HDL (average diameter 14.3 nm)	Non-derived	23557	23857	AC009041.2 (37964) - ENSG00000269047	LMF1 (4356) - ENSG00000103227	TRUE	intron_variant	MODIFIER	LMF1	0.119	0.973208	missense_variant	MODERATE	LMF1	10.04
16_0	1045	16	993288	943288	rs549471042	XS_VLDL_TG	G	A	0.10464	-0.0287957	0.0032141	18.4853	-0.0294256	0.00345079	16.8228	0.260347	SuSie	Triglycerides in Very Small VLDL	mmol/L	Lipoprotein subclasses	Very small VLDL (average diameter 31.3 nm)	Non-derived	23522	23822	AC009041.2 (37964) - ENSG00000269047	LMF1 (4356) - ENSG00000103227	TRUE	intron_variant	MODIFIER	LMF1	0.119	0.973208	missense_variant	MODERATE	LMF1	10.04
16_0	1045	16	981959	931959	rs73499257	IDL_CE_pct	A	G	0.106657	0.0204729	0.00317398	9.95205	0.0222881	0.00337893	10.3744	0.140374	SuSie	Cholesteryl Esters to Total Lipids in IDL percentage	%	Relative lipoprotein lipid concentrations	IDL ratios	Percentage	23611	23911	AC009041.2 (49293) - ENSG00000269047	LMF1 (15685) - ENSG00000103227	TRUE	intron_variant	MODIFIER	LMF1	4.573	0.956783	missense_variant	MODERATE	LMF1	10.04
16_0	1045	16	981959	931959	rs73499257	L_LDL_TG_pct	A	G	0.106657	-0.0212786	0.00315814	10.7934	-0.0226579	0.00337712	10.708	0.158416	SuSie	Triglycerides to Total Lipids in Large LDL percentage	%	Relative lipoprotein lipid concentrations	Large LDL ratios	Percentage	23618	23918	AC009041.2 (49293) - ENSG00000269047	LMF1 (15685) - ENSG00000103227	TRUE	intron_variant	MODIFIER	LMF1	4.573	0.956783	missense_variant	MODERATE	LMF1	10.04
16_0	1046	16	1253529	1203529	rs2050114	IDL_C_pct	T	C	0.521049	-0.0119449	0.00193912	9.13803	-0.01237	0.00208023	8.5619	0.710667	SuSie	Cholesterol to Total Lipids in IDL percentage	%	Relative lipoprotein lipid concentrations	IDL ratios	Percentage	23610	23910	TPSG1 (18122) - ENSG00000116176	CACNA1H (5827) - ENSG00000196557	TRUE	intron_variant	MODIFIER	CACNA1H	0.67	0.973022	synonymous_variant	LOW	CACNA1H	2.95
16_0	1046	16	1253529	1203529	rs2050114	IDL_TG_pct	T	C	0.521049	0.0120869	0.0019144	9.56461	0.0123778	0.00205972	8.7298	0.654913	SuSie	Triglycerides to Total Lipids in IDL percentage	%	Relative lipoprotein lipid concentrations	IDL ratios	Percentage	23613	23913	TPSG1 (18122) - ENSG00000116176	CACNA1H (5827) - ENSG00000196557	TRUE	intron_variant	MODIFIER	CACNA1H	0.67	0.973022	synonymous_variant	LOW	CACNA1H	2.95
16_0	1046	16	1253529	1203529	rs2050114	L_LDL_FC_pct	T	C	0.521049	-0.0129406	0.00189382	11.0803	-0.0136835	0.00204263	10.6775	0.806554	SuSie	Free Cholesterol to Total Lipids in Large LDL percentage	%	Relative lipoprotein lipid concentrations	Large LDL ratios	Percentage	23617	23917	TPSG1 (18122) - ENSG00000116176	CACNA1H (5827) - ENSG00000196557	TRUE	intron_variant	MODIFIER	CACNA1H	0.67	0.973022	synonymous_variant	LOW	CACNA1H	2.95
16_0	1046	16	1253529	1203529	rs2050114	MUFA_pct	T	C	0.521049	0.012656	0.00193272	10.2351	0.0132993	0.0020706	9.87354	0.724206	SuSie	Monounsaturated Fatty Acids to Total Fatty Acids percentage	%	Fatty acids	Fatty acid ratios	Percentage	23454	23754	TPSG1 (18122) - ENSG00000116176	CACNA1H (5827) - ENSG00000196557	TRUE	intron_variant	MODIFIER	CACNA1H	0.67	0.973022	synonymous_variant	LOW	CACNA1H	2.95
16_0	1046	16	1253529	1203529	rs2050114	PUFA_by_MUFA	T	C	0.521049	-0.0128102	0.00194842	10.3119	-0.0131483	0.00206784	9.6904	0.677451	SuSie	Polyunsaturated Fatty Acids to Monounsaturated Fatty Acids ratio	ratio	Fatty acids	Fatty acid ratios	Ratio	23458	23758	TPSG1 (18122) - ENSG00000116176	CACNA1H (5827) - ENSG00000196557	TRUE	intron_variant	MODIFIER	CACNA1H	0.67	0.973022	synonymous_variant	LOW	CACNA1H	2.95
16_0	1046	16	1253529	1203529	rs2050114	XS_VLDL_CE_pct	T	C	0.521049	-0.0123448	0.00188757	10.2111	-0.0131586	0.00202139	10.1227	0.548859	SuSie	Cholesteryl Esters to Total Lipids in Very Small VLDL percentage	%	Relative lipoprotein lipid concentrations	Very small VLDL ratios	Percentage	23606	23906	TPSG1 (18122) - ENSG00000116176	CACNA1H (5827) - ENSG00000196557	TRUE	intron_variant	MODIFIER	CACNA1H	0.67	0.973022	synonymous_variant	LOW	CACNA1H	2.95
16_0	1046	16	1253529	1203529	rs2050114	XS_VLDL_C_pct	T	C	0.521049	-0.0122688	0.00190323	9.9408	-0.0129151	0.00203328	9.67166	0.556024	SuSie	Cholesterol to Total Lipids in Very Small VLDL percentage	%	Relative lipoprotein lipid concentrations	Very small VLDL ratios	Percentage	23605	23905	TPSG1 (18122) - ENSG00000116176	CACNA1H (5827) - ENSG00000196557	TRUE	intron_variant	MODIFIER	CACNA1H	0.67	0.973022	synonymous_variant	LOW	CACNA1H	2.95
16_0	1047	16	306160	256161	rs190196077	Citrate	G	A	0.0158782	-0.0759577	0.00814719	19.9473	-0.0769486	0.00843646	19.1263	1	SuSie	Citrate	mmol/L	Glycolysis related metabolites		Non-derived	23473	23773	ITFG3 (6614) - ENSG00000269881	ITFG3 (1533) - ENSG00000167930	FALSE	intron_variant	MODIFIER	ITFG3	0.638	1	intron_variant	MODIFIER	ITFG3	0.638
16_0	1048	16	308154	258155	16:308154_AT_A	Glucose	AT	A	0.251556	-0.0173012	0.00249248	11.4108	-0.0181448	0.00253196	12.1125	0.954597	SuSie	Glucose	mmol/L	Glycolysis related metabolites		Non-derived	23470	23770	ITFG3 (8608) - ENSG00000269881	ITFG3 (3050) - ENSG00000167930	TRUE	intron_variant	MODIFIER	ITFG3	0.503	1	intron_variant	MODIFIER	ITFG3	0.503
16_0	1049	16	317729	267730	rs113743858	Citrate	G	A	0.0109386	-0.0755428	0.0118295	9.76878	-0.0660288	0.0122495	7.15264	1	SuSie	Citrate	mmol/L	Glycolysis related metabolites		Non-derived	23473	23773	RGS11 (571) - ENSG00000076344	ARHGDIG (997) - ENSG00000242173	FALSE	downstream_gene_variant	MODIFIER	ITFG3	1.57	1	downstream_gene_variant	MODIFIER	ITFG3	1.57
16_0	1050	16	613147	563147	rs35903260	Ile	T	C	0.444586	0.013595	0.00211078	9.92488	0.0131358	0.00213269	9.13586	0.938709	SuSie	Isoleucine	mmol/L	Amino acids	Branched-chain amino acids	Non-derived	23465	23765	C16orf11 (2381) - ENSG00000161992	C16orf11 (2725) - ENSG00000161992	TRUE	intron_variant	MODIFIER	C16orf11	0.399	0.895934	3_prime_UTR_variant	MODIFIER	C16orf11	1.424
16_0	1051	16	749057	699057	rs4984916	Gln	G	A	0.220395	-0.0177625	0.00247519	12.1447	-0.018921	0.00256968	12.7449	0.128891	SuSie	Glutamine	mmol/L	Amino acids		Non-derived	23461	23761	LA16c-313D11.12 (6503) - ENSG00000261659	FBXL16 (3032) - ENSG00000127585	TRUE	intron_variant	MODIFIER	FBXL16	0.914	0.82653	missense_variant	MODERATE	WDR90	4.569
16_0	1052	16	921179	871179	rs143076454	IDL_C_pct	G	A	0.0186232	-0.053529	0.0071606	13.114	-0.0547516	0.00768018	11.9944	0.516905	SuSie	Cholesterol to Total Lipids in IDL percentage	%	Relative lipoprotein lipid concentrations	IDL ratios	Percentage	23610	23910	LMF1 (17545) - ENSG00000103227	LMF1 (430) - ENSG00000103227	TRUE	missense_variant	MODERATE	LMF1	11.37	1	missense_variant	MODERATE	LMF1	11.37
16_0	1052	16	921179	871179	rs143076454	LDL_TG	G	A	0.0186232	0.0576767	0.00744612	14.0226	0.0568471	0.00784829	12.3577	0.591652	SuSie	Triglycerides in LDL	mmol/L	Triglycerides		Composite	23409	23709	LMF1 (17545) - ENSG00000103227	LMF1 (430) - ENSG00000103227	TRUE	missense_variant	MODERATE	LMF1	11.37	1	missense_variant	MODERATE	LMF1	11.37
16_0	1052	16	921179	871179	rs143076454	L_LDL_TG	G	A	0.0186232	0.0609003	0.00743078	15.6035	0.0599573	0.007843	13.678	0.545659	SuSie	Triglycerides in Large LDL	mmol/L	Lipoprotein subclasses	Large LDL (average diameter 25.5 nm)	Non-derived	23536	23836	LMF1 (17545) - ENSG00000103227	LMF1 (430) - ENSG00000103227	TRUE	missense_variant	MODERATE	LMF1	11.37	1	missense_variant	MODERATE	LMF1	11.37
16_0	1052	16	921179	871179	rs143076454	M_LDL_TG	G	A	0.0186232	0.0547631	0.00743244	12.7618	0.0543215	0.00783752	11.3782	0.722348	SuSie	Triglycerides in Medium LDL	mmol/L	Lipoprotein subclasses	Medium LDL (average diameter 23 nm)	Non-derived	23543	23843	LMF1 (17545) - ENSG00000103227	LMF1 (430) - ENSG00000103227	TRUE	missense_variant	MODERATE	LMF1	11.37	1	missense_variant	MODERATE	LMF1	11.37
16_0	1052	16	921179	871179	rs143076454	S_HDL_TG_pct	G	A	0.0186232	0.0457932	0.00703723	10.1162	0.0441524	0.00759295	8.21679	0.750584	SuSie	Triglycerides to Total Lipids in Small HDL percentage	%	Relative lipoprotein lipid concentrations	Small HDL ratios	Percentage	23648	23948	LMF1 (17545) - ENSG00000103227	LMF1 (430) - ENSG00000103227	TRUE	missense_variant	MODERATE	LMF1	11.37	1	missense_variant	MODERATE	LMF1	11.37
16_0	1052	16	921179	871179	rs143076454	S_LDL_TG	G	A	0.0186232	0.0439868	0.00740276	8.55028	0.0440768	0.00780631	7.78505	0.729588	SuSie	Triglycerides in Small LDL	mmol/L	Lipoprotein subclasses	Small LDL (average diameter 18.7 nm)	Non-derived	23550	23850	LMF1 (17545) - ENSG00000103227	LMF1 (430) - ENSG00000103227	TRUE	missense_variant	MODERATE	LMF1	11.37	1	missense_variant	MODERATE	LMF1	11.37
16_0	1052	16	921179	871179	rs143076454	XS_VLDL_TG	G	A	0.0186232	0.0580969	0.00726744	14.8844	0.0577769	0.0078027	12.8806	0.581025	SuSie	Triglycerides in Very Small VLDL	mmol/L	Lipoprotein subclasses	Very small VLDL (average diameter 31.3 nm)	Non-derived	23522	23822	LMF1 (17545) - ENSG00000103227	LMF1 (430) - ENSG00000103227	TRUE	missense_variant	MODERATE	LMF1	11.37	1	missense_variant	MODERATE	LMF1	11.37
16_0	1052	16	920870	870870	rs35168378	HDL_TG	C	T	0.0269702	0.0365121	0.00605349	8.7895	0.0396573	0.00650394	8.96706	0.820552	SuSie	Triglycerides in HDL	mmol/L	Triglycerides		Composite	23410	23710	LMF1 (17236) - ENSG00000103227	LMF1 (121) - ENSG00000103227	TRUE	missense_variant	MODERATE	LMF1	25.6	1	missense_variant	MODERATE	LMF1	25.6
16_0	1052	16	920870	870870	rs35168378	IDL_CE_pct	C	T	0.0269702	-0.0415198	0.0060309	11.2367	-0.0464385	0.0064204	12.3248	0.585669	SuSie	Cholesteryl Esters to Total Lipids in IDL percentage	%	Relative lipoprotein lipid concentrations	IDL ratios	Percentage	23611	23911	LMF1 (17236) - ENSG00000103227	LMF1 (121) - ENSG00000103227	TRUE	missense_variant	MODERATE	LMF1	25.6	1	missense_variant	MODERATE	LMF1	25.6
16_0	1052	16	920870	870870	rs35168378	IDL_TG	C	T	0.0269702	0.0494639	0.00612043	15.1949	0.0525816	0.00653301	15.076	0.630621	SuSie	Triglycerides in IDL	mmol/L	Lipoprotein subclasses	IDL (average diameter 28.6 nm)	Non-derived	23529	23829	LMF1 (17236) - ENSG00000103227	LMF1 (121) - ENSG00000103227	TRUE	missense_variant	MODERATE	LMF1	25.6	1	missense_variant	MODERATE	LMF1	25.6
16_0	1052	16	920870	870870	rs35168378	IDL_TG_pct	C	T	0.0269702	0.0397961	0.00589551	10.8309	0.0428369	0.0063558	10.7992	0.629906	SuSie	Triglycerides to Total Lipids in IDL percentage	%	Relative lipoprotein lipid concentrations	IDL ratios	Percentage	23613	23913	LMF1 (17236) - ENSG00000103227	LMF1 (121) - ENSG00000103227	TRUE	missense_variant	MODERATE	LMF1	25.6	1	missense_variant	MODERATE	LMF1	25.6
16_0	1052	16	920870	870870	rs35168378	L_HDL_TG	C	T	0.0269702	0.0439295	0.00580482	13.4205	0.0480802	0.00631659	13.5671	0.997443	SuSie	Triglycerides in Large HDL	mmol/L	Lipoprotein subclasses	Large HDL (average diameter 12.1 nm)	Non-derived	23564	23864	LMF1 (17236) - ENSG00000103227	LMF1 (121) - ENSG00000103227	TRUE	missense_variant	MODERATE	LMF1	25.6	1	missense_variant	MODERATE	LMF1	25.6
16_0	1052	16	920870	870870	rs35168378	L_LDL_PL_pct	C	T	0.0269702	-0.0424258	0.00633193	10.6819	-0.0466449	0.00658973	11.8356	0.976043	SuSie	Phospholipids to Total Lipids in Large LDL percentage	%	Relative lipoprotein lipid concentrations	Large LDL ratios	Percentage	23614	23914	LMF1 (17236) - ENSG00000103227	LMF1 (121) - ENSG00000103227	TRUE	missense_variant	MODERATE	LMF1	25.6	1	missense_variant	MODERATE	LMF1	25.6
16_0	1052	16	920870	870870	rs35168378	L_LDL_TG_pct	C	T	0.0269702	0.0439677	0.00600081	12.6281	0.0472823	0.00641696	12.7617	0.84974	SuSie	Triglycerides to Total Lipids in Large LDL percentage	%	Relative lipoprotein lipid concentrations	Large LDL ratios	Percentage	23618	23918	LMF1 (17236) - ENSG00000103227	LMF1 (121) - ENSG00000103227	TRUE	missense_variant	MODERATE	LMF1	25.6	1	missense_variant	MODERATE	LMF1	25.6
16_0	1052	16	920870	870870	rs35168378	M_LDL_TG_pct	C	T	0.0269702	0.0469782	0.00605929	14.0473	0.051259	0.00646526	14.6526	0.948516	SuSie	Triglycerides to Total Lipids in Medium LDL percentage	%	Relative lipoprotein lipid concentrations	Medium LDL ratios	Percentage	23623	23923	LMF1 (17236) - ENSG00000103227	LMF1 (121) - ENSG00000103227	TRUE	missense_variant	MODERATE	LMF1	25.6	1	missense_variant	MODERATE	LMF1	25.6
16_0	1052	16	920870	870870	rs35168378	S_HDL_CE_pct	C	T	0.0269702	-0.0443487	0.00604069	12.6758	-0.0471417	0.00647325	12.4839	0.997687	SuSie	Cholesteryl Esters to Total Lipids in Small HDL percentage	%	Relative lipoprotein lipid concentrations	Small HDL ratios	Percentage	23646	23946	LMF1 (17236) - ENSG00000103227	LMF1 (121) - ENSG00000103227	TRUE	missense_variant	MODERATE	LMF1	25.6	1	missense_variant	MODERATE	LMF1	25.6
16_0	1052	16	920870	870870	rs35168378	S_HDL_FC_pct	C	T	0.0269702	0.0372533	0.00594299	9.43812	0.0384336	0.00635341	8.83681	0.875667	SuSie	Free Cholesterol to Total Lipids in Small HDL percentage	%	Relative lipoprotein lipid concentrations	Small HDL ratios	Percentage	23647	23947	LMF1 (17236) - ENSG00000103227	LMF1 (121) - ENSG00000103227	TRUE	missense_variant	MODERATE	LMF1	25.6	1	missense_variant	MODERATE	LMF1	25.6
16_0	1052	16	920870	870870	rs35168378	XL_HDL_C_pct	C	T	0.0269702	-0.0389738	0.00587976	10.4696	-0.0421643	0.00626865	10.7586	0.991755	SuSie	Cholesterol to Total Lipids in Very Large HDL percentage	%	Relative lipoprotein lipid concentrations	Very large HDL ratios	Percentage	23630	23930	LMF1 (17236) - ENSG00000103227	LMF1 (121) - ENSG00000103227	TRUE	missense_variant	MODERATE	LMF1	25.6	1	missense_variant	MODERATE	LMF1	25.6
16_0	1052	16	920870	870870	rs35168378	XL_HDL_TG	C	T	0.0269702	0.0479024	0.0061276	14.2685	0.0517909	0.00651034	14.7464	0.927727	SuSie	Triglycerides in Very Large HDL	mmol/L	Lipoprotein subclasses	Very large HDL (average diameter 14.3 nm)	Non-derived	23557	23857	LMF1 (17236) - ENSG00000103227	LMF1 (121) - ENSG00000103227	TRUE	missense_variant	MODERATE	LMF1	25.6	1	missense_variant	MODERATE	LMF1	25.6
16_1	1053	16	2161793	2111792	rs74331768	Creatinine	G	A	0.0975788	0.0206702	0.0029429	11.6656	0.0194949	0.00305335	9.7649	0.222402	SuSie	Creatinine	mmol/L	Fluid balance		Non-derived	23478	23778	TSC2 (23077) - ENSG00000103197	PKD1 (1038) - ENSG00000008710	TRUE	synonymous_variant	LOW	PKD1	0.158	0.872272	missense_variant	MODERATE	PKD1	9.223
16_1	1054	16	2445480	2395479	rs6600203	Ala	T	G	0.671695	-0.015155	0.00217011	11.5408	-0.0148963	0.00225202	10.4285	0.0850425	SuSie	Alanine	mmol/L	Amino acids		Non-derived	23460	23760	CCNF (33915) - ENSG00000162063	CCNF (33915) - ENSG00000162063	TRUE	intron_variant&non_coding_transcript_variant	MODIFIER	ABCA17P	2.297	0.930561	splice_region_variant&splice_polypyrimidine_tract_variant&intron_variant	LOW	CCNF	0.128
16_10	1055	16	28539386	28528065	rs189278832	GlycA	G	A	0.375644	0.0170664	0.00212373	15.0326	0.0173524	0.00221645	14.307	0.0636082	SuSie	Glycoprotein Acetyls	mmol/L	Inflammation		Non-derived	23480	23780	NUPR1 (9220) - ENSG00000176046	NUPR1 (10886) - ENSG00000176046	TRUE	intergenic_variant	MODIFIER	-	0.074	0.817182	missense_variant	MODERATE	APOBR	9.161
16_10	1055	16	28702943	28691622	rs202014106	M_HDL_FC_pct	A	T	0.38518	-0.0111391	0.00186784	8.60784	-0.0115584	0.00200481	8.08862	0.0355253	SuSie	Free Cholesterol to Total Lipids in Medium HDL percentage	%	Relative lipoprotein lipid concentrations	Medium HDL ratios	Percentage	23642	23942	EIF3C (3064) - ENSG00000184110	EIF3C (3064) - ENSG00000184110	TRUE	intron_variant&non_coding_transcript_variant	MODIFIER	RP11-57A19.4	3.443	0.919317	missense_variant	MODERATE	SH2B1	15.55
16_10	1055	16	28653523	28642202	rs2411440	ApoA1	C	T	0.401301	-0.0118545	0.00190308	9.32878	-0.0122472	0.0020076	8.97526	0.0752895	SuSie	Apolipoprotein A1	g/l	Apolipoproteins		Non-derived	23440	23740	NPIPB8 (4548) - ENSG00000255524	NPIPB8 (4548) - ENSG00000255524	TRUE	intron_variant	MODIFIER	NPIPB8	1.879	0.830424	missense_variant	MODERATE	APOBR	9.161
16_10	1055	16	28653523	28642202	rs2411440	HDL_P	C	T	0.401301	-0.0135479	0.00195882	11.334	-0.0135296	0.00204644	10.4186	0.0935303	SuSie	Concentration of HDL Particles	mmol/L	Lipoprotein particle concentrations		Composite	23430	23730	NPIPB8 (4548) - ENSG00000255524	NPIPB8 (4548) - ENSG00000255524	TRUE	intron_variant	MODIFIER	NPIPB8	1.879	0.830424	missense_variant	MODERATE	APOBR	9.161
16_10	1055	16	28653523	28642202	rs2411440	Total_P	C	T	0.401301	-0.0127411	0.00197502	9.9546	-0.0126419	0.00205391	9.12416	0.0348633	SuSie	Total Concentration of Lipoprotein Particles	mmol/L	Lipoprotein particle concentrations		Composite	23427	23727	NPIPB8 (4548) - ENSG00000255524	NPIPB8 (4548) - ENSG00000255524	TRUE	intron_variant	MODIFIER	NPIPB8	1.879	0.830424	missense_variant	MODERATE	APOBR	9.161
16_10	1055	16	28348344	28337023	rs2466826	HDL_C	G	A	0.400994	-0.011601	0.00184302	9.51102	-0.0117555	0.00197116	8.60779	0.0427475	SuSie	HDL Cholesterol	mmol/L	Cholesterol		Composite	23406	23706	NPIPB6 (5532) - ENSG00000198156	NPIPB6 (19631) - ENSG00000198156	TRUE	intergenic_variant	MODIFIER	-	0.778	0.810897	missense_variant	MODERATE	APOBR	9.161
16_10	1055	16	28348344	28337023	rs2466826	HDL_CE	G	A	0.400994	-0.011625	0.00185191	9.46286	-0.0115972	0.00197952	8.33056	0.043191	SuSie	Cholesteryl Esters in HDL	mmol/L	Cholesteryl esters		Composite	23418	23718	NPIPB6 (5532) - ENSG00000198156	NPIPB6 (19631) - ENSG00000198156	TRUE	intergenic_variant	MODIFIER	-	0.778	0.810897	missense_variant	MODERATE	APOBR	9.161
16_10	1055	16	28348344	28337023	rs2466826	M_HDL_C	G	A	0.400994	-0.0122564	0.00191739	9.78654	-0.0120516	0.00201947	8.61827	0.0996069	SuSie	Cholesterol in Medium HDL	mmol/L	Lipoprotein subclasses	Medium HDL (average diameter 10.9 nm)	Composite	23568	23868	NPIPB6 (5532) - ENSG00000198156	NPIPB6 (19631) - ENSG00000198156	TRUE	intergenic_variant	MODIFIER	-	0.778	0.810897	missense_variant	MODERATE	APOBR	9.161
16_10	1055	16	28348344	28337023	rs2466826	M_HDL_CE	G	A	0.400994	-0.0122389	0.00192867	9.65503	-0.0119869	0.00202957	8.45533	0.0982709	SuSie	Cholesteryl Esters in Medium HDL	mmol/L	Lipoprotein subclasses	Medium HDL (average diameter 10.9 nm)	Non-derived	23569	23869	NPIPB6 (5532) - ENSG00000198156	NPIPB6 (19631) - ENSG00000198156	TRUE	intergenic_variant	MODIFIER	-	0.778	0.810897	missense_variant	MODERATE	APOBR	9.161
16_10	1055	16	28348344	28337023	rs2466826	M_HDL_FC	G	A	0.400994	-0.0119614	0.00188389	9.66505	-0.0121751	0.00198915	9.03056	0.0889631	SuSie	Free Cholesterol in Medium HDL	mmol/L	Lipoprotein subclasses	Medium HDL (average diameter 10.9 nm)	Non-derived	23570	23870	NPIPB6 (5532) - ENSG00000198156	NPIPB6 (19631) - ENSG00000198156	TRUE	intergenic_variant	MODIFIER	-	0.778	0.810897	missense_variant	MODERATE	APOBR	9.161
16_10	1055	16	28344855	28333534	rs62031389	HDL_FC	A	G	0.401655	-0.0108618	0.00182415	8.58336	-0.0111007	0.00194904	7.90971	0.0279173	SuSie	Free Cholesterol in HDL	mmol/L	Free cholesterol		Composite	23422	23722	NPIPB6 (9021) - ENSG00000198156	NPIPB6 (23120) - ENSG00000198156	TRUE	intergenic_variant	MODIFIER	-	3.066	0.806591	missense_variant	MODERATE	APOBR	9.161
16_10	1055	16	28933468	28922147	rs7185232	DHA	C	T	0.661074	0.0144029	0.00204991	11.673	0.0147481	0.00215772	11.0857	0.0556215	SuSie	Docosahexaenoic Acid	mmol/L	Fatty acids		Non-derived	23450	23750	CD19 (9792) - ENSG00000177455	RABEP2 (2053) - ENSG00000177548	TRUE	intron_variant	MODIFIER	RABEP2	10.44	0.934706	missense_variant	MODERATE	CD19	9.1
16_10	1056	16	30016977	30005656	rs12851	HDL_size	A	G	0.0666172	0.0212841	0.00353943	8.74076	0.0216003	0.00386793	7.62975	0.0454113	SuSie	Average Diameter for HDL Particles	nm	Lipoprotein particle sizes		Non-derived	23433	23733	INO80E (137) - ENSG00000169592	DOC2A (1597) - ENSG00000149927	TRUE	3_prime_UTR_variant	MODIFIER	DOC2A	14.93	0.995162	5_prime_UTR_variant	MODIFIER	HIRIP3	9.321
16_10	1056	16	30118232	30106911	rs55678597	L_VLDL_PL_pct	G	A	0.0742662	-0.0233353	0.00380283	9.0733	-0.0235331	0.0039938	8.41919	0.0745723	SuSie	Phospholipids to Total Lipids in Large VLDL percentage	%	Relative lipoprotein lipid concentrations	Large VLDL ratios	Percentage	23589	23889	GDPD3 (2101) - ENSG00000102886	GDPD3 (1587) - ENSG00000102886	TRUE	intron_variant	MODIFIER	GDPD3	0.501	0.806758	3_prime_UTR_variant	MODIFIER	FAM57B	5.225
16_10	1057	16	30000330	29989009	rs11150579	IDL_TG_pct	T	G	0.457135	0.0123065	0.00191842	9.85105	0.0113802	0.00207782	7.36373	0.0376835	SuSie	Triglycerides to Total Lipids in IDL percentage	%	Relative lipoprotein lipid concentrations	IDL ratios	Percentage	23613	23913	TAOK2 (3252) - ENSG00000149930	TAOK2 (901) - ENSG00000149930	TRUE	downstream_gene_variant	MODIFIER	TAOK2	8.075	0.899514	synonymous_variant	LOW	TAOK2	5.336
16_10	1057	16	30000330	29989009	rs11150579	M_LDL_FC_pct	T	G	0.457135	-0.0150198	0.00190541	14.4943	-0.0134386	0.00207013	10.0707	0.0371384	SuSie	Free Cholesterol to Total Lipids in Medium LDL percentage	%	Relative lipoprotein lipid concentrations	Medium LDL ratios	Percentage	23622	23922	TAOK2 (3252) - ENSG00000149930	TAOK2 (901) - ENSG00000149930	TRUE	downstream_gene_variant	MODIFIER	TAOK2	8.075	0.899514	synonymous_variant	LOW	TAOK2	5.336
16_10	1057	16	30000330	29989009	rs11150579	S_LDL_FC_pct	T	G	0.457135	-0.0128403	0.00192805	10.5617	-0.0124288	0.0020828	8.61739	0.0342335	SuSie	Free Cholesterol to Total Lipids in Small LDL percentage	%	Relative lipoprotein lipid concentrations	Small LDL ratios	Percentage	23627	23927	TAOK2 (3252) - ENSG00000149930	TAOK2 (901) - ENSG00000149930	TRUE	downstream_gene_variant	MODIFIER	TAOK2	8.075	0.899514	synonymous_variant	LOW	TAOK2	5.336
16_10	1057	16	30000330	29989009	rs11150579	S_LDL_TG_pct	T	G	0.457135	0.0129671	0.00192722	10.7656	0.0127638	0.00207757	9.09304	0.0384661	SuSie	Triglycerides to Total Lipids in Small LDL percentage	%	Relative lipoprotein lipid concentrations	Small LDL ratios	Percentage	23628	23928	TAOK2 (3252) - ENSG00000149930	TAOK2 (901) - ENSG00000149930	TRUE	downstream_gene_variant	MODIFIER	TAOK2	8.075	0.899514	synonymous_variant	LOW	TAOK2	5.336
16_10	1057	16	30011618	30000297	rs12921996	L_LDL_FC_pct	C	T	0.456946	-0.0140876	0.00189748	12.9458	-0.012513	0.00205773	8.92235	0.0377782	SuSie	Free Cholesterol to Total Lipids in Large LDL percentage	%	Relative lipoprotein lipid concentrations	Large LDL ratios	Percentage	23617	23917	HIRIP3 (3861) - ENSG00000149929	INO80E (674) - ENSG00000169592	TRUE	intron_variant	MODIFIER	INO80E	5.159	0.900142	synonymous_variant	LOW	TAOK2	5.336
16_10	1057	16	29994922	29983601	rs3814883	GlycA	C	T	0.484139	0.0153297	0.00204516	13.1806	0.0149762	0.00213445	11.6421	0.0384665	SuSie	Glycoprotein Acetyls	mmol/L	Inflammation		Non-derived	23480	23780	TAOK2 (8660) - ENSG00000149930	TAOK2 (1517) - ENSG00000149930	TRUE	synonymous_variant	LOW	TAOK2	5.336	1	synonymous_variant	LOW	TAOK2	5.336
16_10	1057	16	29994922	29983601	rs3814883	HDL_C	C	T	0.484139	-0.0136992	0.00180514	13.4916	-0.0136188	0.00193134	11.7513	0.0579343	SuSie	HDL Cholesterol	mmol/L	Cholesterol		Composite	23406	23706	TAOK2 (8660) - ENSG00000149930	TAOK2 (1517) - ENSG00000149930	TRUE	synonymous_variant	LOW	TAOK2	5.336	1	synonymous_variant	LOW	TAOK2	5.336
16_10	1057	16	29994922	29983601	rs3814883	HDL_CE	C	T	0.484139	-0.0140719	0.00181384	14.0644	-0.0143291	0.00193884	12.8342	0.0781315	SuSie	Cholesteryl Esters in HDL	mmol/L	Cholesteryl esters		Composite	23418	23718	TAOK2 (8660) - ENSG00000149930	TAOK2 (1517) - ENSG00000149930	TRUE	synonymous_variant	LOW	TAOK2	5.336	1	synonymous_variant	LOW	TAOK2	5.336
16_10	1057	16	29994922	29983601	rs3814883	L_HDL_CE_pct	C	T	0.484139	-0.0141603	0.00193051	12.6541	-0.0133009	0.00206912	9.8888	0.189404	SuSie	Cholesteryl Esters to Total Lipids in Large HDL percentage	%	Relative lipoprotein lipid concentrations	Large HDL ratios	Percentage	23636	23936	TAOK2 (8660) - ENSG00000149930	TAOK2 (1517) - ENSG00000149930	TRUE	synonymous_variant	LOW	TAOK2	5.336	1	synonymous_variant	LOW	TAOK2	5.336
16_10	1057	16	29994922	29983601	rs3814883	L_HDL_PL	C	T	0.484139	-0.0129444	0.00176156	12.6973	-0.0134693	0.00190397	11.8228	0.173327	SuSie	Phospholipids in Large HDL	mmol/L	Lipoprotein subclasses	Large HDL (average diameter 12.1 nm)	Non-derived	23560	23860	TAOK2 (8660) - ENSG00000149930	TAOK2 (1517) - ENSG00000149930	TRUE	synonymous_variant	LOW	TAOK2	5.336	1	synonymous_variant	LOW	TAOK2	5.336
16_10	1057	16	29994922	29983601	rs3814883	L_HDL_TG_pct	C	T	0.484139	0.0157065	0.00189995	15.8613	0.0159803	0.00203893	14.3369	0.434733	SuSie	Triglycerides to Total Lipids in Large HDL percentage	%	Relative lipoprotein lipid concentrations	Large HDL ratios	Percentage	23638	23938	TAOK2 (8660) - ENSG00000149930	TAOK2 (1517) - ENSG00000149930	TRUE	synonymous_variant	LOW	TAOK2	5.336	1	synonymous_variant	LOW	TAOK2	5.336
16_10	1057	16	29994922	29983601	rs3814883	MUFA_pct	C	T	0.484139	0.0173211	0.00193808	18.3989	0.0159971	0.00209066	13.7016	0.287634	SuSie	Monounsaturated Fatty Acids to Total Fatty Acids percentage	%	Fatty acids	Fatty acid ratios	Percentage	23454	23754	TAOK2 (8660) - ENSG00000149930	TAOK2 (1517) - ENSG00000149930	TRUE	synonymous_variant	LOW	TAOK2	5.336	1	synonymous_variant	LOW	TAOK2	5.336
16_10	1057	16	29994922	29983601	rs3814883	M_HDL_C	C	T	0.484139	-0.011883	0.00187798	9.60365	-0.0115629	0.00197867	8.29179	0.0700212	SuSie	Cholesterol in Medium HDL	mmol/L	Lipoprotein subclasses	Medium HDL (average diameter 10.9 nm)	Composite	23568	23868	TAOK2 (8660) - ENSG00000149930	TAOK2 (1517) - ENSG00000149930	TRUE	synonymous_variant	LOW	TAOK2	5.336	1	synonymous_variant	LOW	TAOK2	5.336
16_10	1057	16	29994922	29983601	rs3814883	M_HDL_CE	C	T	0.484139	-0.0120869	0.00188903	9.80426	-0.0117979	0.00198857	8.52592	0.0785143	SuSie	Cholesteryl Esters in Medium HDL	mmol/L	Lipoprotein subclasses	Medium HDL (average diameter 10.9 nm)	Non-derived	23569	23869	TAOK2 (8660) - ENSG00000149930	TAOK2 (1517) - ENSG00000149930	TRUE	synonymous_variant	LOW	TAOK2	5.336	1	synonymous_variant	LOW	TAOK2	5.336
16_10	1057	16	29994922	29983601	rs3814883	M_HDL_CE_pct	C	T	0.484139	-0.0142878	0.00197278	12.3559	-0.0146419	0.0020962	11.5447	0.0991004	SuSie	Cholesteryl Esters to Total Lipids in Medium HDL percentage	%	Relative lipoprotein lipid concentrations	Medium HDL ratios	Percentage	23641	23941	TAOK2 (8660) - ENSG00000149930	TAOK2 (1517) - ENSG00000149930	TRUE	synonymous_variant	LOW	TAOK2	5.336	1	synonymous_variant	LOW	TAOK2	5.336
16_10	1057	16	29994922	29983601	rs3814883	M_HDL_C_pct	C	T	0.484139	-0.0153436	0.00193122	14.7119	-0.01573	0.00206513	13.5846	0.0858283	SuSie	Cholesterol to Total Lipids in Medium HDL percentage	%	Relative lipoprotein lipid concentrations	Medium HDL ratios	Percentage	23640	23940	TAOK2 (8660) - ENSG00000149930	TAOK2 (1517) - ENSG00000149930	TRUE	synonymous_variant	LOW	TAOK2	5.336	1	synonymous_variant	LOW	TAOK2	5.336
16_10	1057	16	29994922	29983601	rs3814883	M_HDL_PL_pct	C	T	0.484139	0.013744	0.00193503	11.9125	0.0126736	0.00206995	9.0357	0.0318711	SuSie	Phospholipids to Total Lipids in Medium HDL percentage	%	Relative lipoprotein lipid concentrations	Medium HDL ratios	Percentage	23639	23939	TAOK2 (8660) - ENSG00000149930	TAOK2 (1517) - ENSG00000149930	TRUE	synonymous_variant	LOW	TAOK2	5.336	1	synonymous_variant	LOW	TAOK2	5.336
16_10	1057	16	29994922	29983601	rs3814883	M_HDL_TG_pct	C	T	0.484139	0.0153585	0.00194032	14.6084	0.0157063	0.00207899	13.3764	0.150492	SuSie	Triglycerides to Total Lipids in Medium HDL percentage	%	Relative lipoprotein lipid concentrations	Medium HDL ratios	Percentage	23643	23943	TAOK2 (8660) - ENSG00000149930	TAOK2 (1517) - ENSG00000149930	TRUE	synonymous_variant	LOW	TAOK2	5.336	1	synonymous_variant	LOW	TAOK2	5.336
16_10	1057	16	29994922	29983601	rs3814883	PUFA_by_MUFA	C	T	0.484139	-0.0162093	0.00195382	15.9686	-0.0151627	0.00208457	12.4558	0.188656	SuSie	Polyunsaturated Fatty Acids to Monounsaturated Fatty Acids ratio	ratio	Fatty acids	Fatty acid ratios	Ratio	23458	23758	TAOK2 (8660) - ENSG00000149930	TAOK2 (1517) - ENSG00000149930	TRUE	synonymous_variant	LOW	TAOK2	5.336	1	synonymous_variant	LOW	TAOK2	5.336
16_10	1057	16	29994922	29983601	rs3814883	S_HDL_TG	C	T	0.484139	0.0142545	0.00195117	12.5591	0.0150107	0.00209546	12.1035	0.124053	Wakefield	Triglycerides in Small HDL	mmol/L	Lipoprotein subclasses	Small HDL (average diameter 8.7 nm)	Non-derived	23578	23878	TAOK2 (8660) - ENSG00000149930	TAOK2 (1517) - ENSG00000149930	TRUE	synonymous_variant	LOW	TAOK2	5.336	1	synonymous_variant	LOW	TAOK2	5.336
16_10	1057	16	29994922	29983601	rs3814883	S_HDL_TG_pct	C	T	0.484139	0.0162885	0.001911	16.8103	0.0167939	0.00206158	15.424	0.099855	SuSie	Triglycerides to Total Lipids in Small HDL percentage	%	Relative lipoprotein lipid concentrations	Small HDL ratios	Percentage	23648	23948	TAOK2 (8660) - ENSG00000149930	TAOK2 (1517) - ENSG00000149930	TRUE	synonymous_variant	LOW	TAOK2	5.336	1	synonymous_variant	LOW	TAOK2	5.336
16_10	1057	16	29994922	29983601	rs3814883	S_VLDL_TG	C	T	0.484139	0.013197	0.00197029	10.6751	0.013686	0.00210169	10.1292	0.0535012	SuSie	Triglycerides in Small VLDL	mmol/L	Lipoprotein subclasses	Small VLDL (average diameter 36.8 nm)	Non-derived	23515	23815	TAOK2 (8660) - ENSG00000149930	TAOK2 (1517) - ENSG00000149930	TRUE	synonymous_variant	LOW	TAOK2	5.336	1	synonymous_variant	LOW	TAOK2	5.336
16_10	1057	16	29994922	29983601	rs3814883	TG_by_PG	C	T	0.484139	0.015817	0.00188547	16.3091	0.0146427	0.00203497	12.2054	0.0843491	SuSie	Triglycerides to Phosphoglycerides ratio	ratio	Other lipids		Ratio	23435	23735	TAOK2 (8660) - ENSG00000149930	TAOK2 (1517) - ENSG00000149930	TRUE	synonymous_variant	LOW	TAOK2	5.336	1	synonymous_variant	LOW	TAOK2	5.336
16_10	1057	16	29994922	29983601	rs3814883	VLDL_size	C	T	0.484139	0.0137907	0.00188112	12.6414	0.0122089	0.00203364	8.71385	0.0496663	SuSie	Average Diameter for VLDL Particles	nm	Lipoprotein particle sizes		Non-derived	23431	23731	TAOK2 (8660) - ENSG00000149930	TAOK2 (1517) - ENSG00000149930	TRUE	synonymous_variant	LOW	TAOK2	5.336	1	synonymous_variant	LOW	TAOK2	5.336
16_10	1057	16	29994922	29983601	rs3814883	XL_HDL_TG_pct	C	T	0.484139	0.0154308	0.00187257	15.7654	0.0144283	0.00203448	11.8777	0.0818624	SuSie	Triglycerides to Total Lipids in Very Large HDL percentage	%	Relative lipoprotein lipid concentrations	Very large HDL ratios	Percentage	23633	23933	TAOK2 (8660) - ENSG00000149930	TAOK2 (1517) - ENSG00000149930	TRUE	synonymous_variant	LOW	TAOK2	5.336	1	synonymous_variant	LOW	TAOK2	5.336
16_10	1057	16	29994922	29983601	rs3814883	XL_VLDL_P	C	T	0.484139	0.0129002	0.00199221	10.024	0.0131007	0.00209609	9.38651	0.0609829	SuSie	Concentration of Very Large VLDL Particles	mmol/L	Lipoprotein subclasses	Very large VLDL (average diameter 64 nm)	Non-derived	23488	23788	TAOK2 (8660) - ENSG00000149930	TAOK2 (1517) - ENSG00000149930	TRUE	synonymous_variant	LOW	TAOK2	5.336	1	synonymous_variant	LOW	TAOK2	5.336
16_10	1057	16	29994922	29983601	rs3814883	XXL_VLDL_C	C	T	0.484139	0.0128634	0.00199543	9.94116	0.0125693	0.00210388	8.63594	0.0580743	SuSie	Cholesterol in Chylomicrons and Extremely Large VLDL	mmol/L	Lipoprotein subclasses	Chylomicrons and extremely large VLDL (particle diameters from 75 nm upwards)	Composite	23484	23784	TAOK2 (8660) - ENSG00000149930	TAOK2 (1517) - ENSG00000149930	TRUE	synonymous_variant	LOW	TAOK2	5.336	1	synonymous_variant	LOW	TAOK2	5.336
16_10	1057	16	29994922	29983601	rs3814883	XXL_VLDL_FC	C	T	0.484139	0.0135049	0.00198669	10.9735	0.0131782	0.00210122	9.44679	0.0602343	SuSie	Free Cholesterol in Chylomicrons and Extremely Large VLDL	mmol/L	Lipoprotein subclasses	Chylomicrons and extremely large VLDL (particle diameters from 75 nm upwards)	Non-derived	23486	23786	TAOK2 (8660) - ENSG00000149930	TAOK2 (1517) - ENSG00000149930	TRUE	synonymous_variant	LOW	TAOK2	5.336	1	synonymous_variant	LOW	TAOK2	5.336
16_10	1057	16	29994922	29983601	rs3814883	XXL_VLDL_P	C	T	0.484139	0.0133209	0.00198824	10.6806	0.0129992	0.0020995	9.22458	0.0498329	SuSie	Concentration of Chylomicrons and Extremely Large VLDL Particles	mmol/L	Lipoprotein subclasses	Chylomicrons and extremely large VLDL (particle diameters from 75 nm upwards)	Non-derived	23481	23781	TAOK2 (8660) - ENSG00000149930	TAOK2 (1517) - ENSG00000149930	TRUE	synonymous_variant	LOW	TAOK2	5.336	1	synonymous_variant	LOW	TAOK2	5.336
16_10	1057	16	29994922	29983601	rs3814883	XXL_VLDL_PL	C	T	0.484139	0.0137291	0.00197961	11.3921	0.0133777	0.00209657	9.75358	0.0572012	SuSie	Phospholipids in Chylomicrons and Extremely Large VLDL	mmol/L	Lipoprotein subclasses	Chylomicrons and extremely large VLDL (particle diameters from 75 nm upwards)	Non-derived	23483	23783	TAOK2 (8660) - ENSG00000149930	TAOK2 (1517) - ENSG00000149930	TRUE	synonymous_variant	LOW	TAOK2	5.336	1	synonymous_variant	LOW	TAOK2	5.336
16_10	1057	16	29978827	29967506	rs4788203	XS_VLDL_PL_pct	G	A	0.434679	0.0131514	0.00201039	10.216	0.0132416	0.00210437	9.50467	0.0398571	SuSie	Phospholipids to Total Lipids in Very Small VLDL percentage	%	Relative lipoprotein lipid concentrations	Very small VLDL ratios	Percentage	23604	23904	TMEM219 (5546) - ENSG00000149932	TMEM219 (4090) - ENSG00000149932	TRUE	intron_variant	MODIFIER	TMEM219	4.997	0.824266	synonymous_variant	LOW	TAOK2	5.336
16_10	1057	16	29972465	29961144	rs554034334	HDL_FC	C	CA	0.416519	-0.0132701	0.00189276	11.626	-0.0128334	0.00202254	9.65291	0.198044	SuSie	Free Cholesterol in HDL	mmol/L	Free cholesterol		Composite	23422	23722	TMEM219 (11908) - ENSG00000149932	TMEM219 (886) - ENSG00000149932	TRUE	upstream_gene_variant	MODIFIER	TMEM219	1.515	0.840159	synonymous_variant	LOW	DOC2A	11.03
16_10	1057	16	29972465	29961144	rs554034334	L_HDL_CE	C	CA	0.416519	-0.0154821	0.00187488	15.8281	-0.0142264	0.00205541	11.3491	0.370587	SuSie	Cholesteryl Esters in Large HDL	mmol/L	Lipoprotein subclasses	Large HDL (average diameter 12.1 nm)	Non-derived	23562	23862	TMEM219 (11908) - ENSG00000149932	TMEM219 (886) - ENSG00000149932	TRUE	upstream_gene_variant	MODIFIER	TMEM219	1.515	0.840159	synonymous_variant	LOW	DOC2A	11.03
16_10	1057	16	29972465	29961144	rs554034334	L_HDL_FC	C	CA	0.416519	-0.0145853	0.00185842	14.3747	-0.0132435	0.00203394	10.1272	0.331672	SuSie	Free Cholesterol in Large HDL	mmol/L	Lipoprotein subclasses	Large HDL (average diameter 12.1 nm)	Non-derived	23563	23863	TMEM219 (11908) - ENSG00000149932	TMEM219 (886) - ENSG00000149932	TRUE	upstream_gene_variant	MODIFIER	TMEM219	1.515	0.840159	synonymous_variant	LOW	DOC2A	11.03
16_10	1057	16	29972465	29961144	rs554034334	L_HDL_L	C	CA	0.416519	-0.0143139	0.00185962	13.8568	-0.0131126	0.00203373	9.94391	0.258231	SuSie	Total Lipids in Large HDL	mmol/L	Lipoprotein subclasses	Large HDL (average diameter 12.1 nm)	Composite	23559	23859	TMEM219 (11908) - ENSG00000149932	TMEM219 (886) - ENSG00000149932	TRUE	upstream_gene_variant	MODIFIER	TMEM219	1.515	0.840159	synonymous_variant	LOW	DOC2A	11.03
16_10	1057	16	29972465	29961144	rs554034334	L_HDL_P	C	CA	0.416519	-0.0144511	0.00185112	14.2312	-0.013224	0.00202757	10.1586	0.360488	SuSie	Concentration of Large HDL Particles	mmol/L	Lipoprotein subclasses	Large HDL (average diameter 12.1 nm)	Non-derived	23558	23858	TMEM219 (11908) - ENSG00000149932	TMEM219 (886) - ENSG00000149932	TRUE	upstream_gene_variant	MODIFIER	TMEM219	1.515	0.840159	synonymous_variant	LOW	DOC2A	11.03
16_10	1057	16	29972465	29961144	rs554034334	M_HDL_FC_pct	C	CA	0.416519	-0.0135331	0.00190003	11.9749	-0.0116914	0.00205427	7.89898	0.180225	SuSie	Free Cholesterol to Total Lipids in Medium HDL percentage	%	Relative lipoprotein lipid concentrations	Medium HDL ratios	Percentage	23642	23942	TMEM219 (11908) - ENSG00000149932	TMEM219 (886) - ENSG00000149932	TRUE	upstream_gene_variant	MODIFIER	TMEM219	1.515	0.840159	synonymous_variant	LOW	DOC2A	11.03
16_10	1057	16	29972465	29961144	rs554034334	XL_HDL_C	C	CA	0.416519	-0.0145656	0.00193675	13.2636	-0.0128672	0.002102	9.03222	0.440214	SuSie	Cholesterol in Very Large HDL	mmol/L	Lipoprotein subclasses	Very large HDL (average diameter 14.3 nm)	Composite	23554	23854	TMEM219 (11908) - ENSG00000149932	TMEM219 (886) - ENSG00000149932	TRUE	upstream_gene_variant	MODIFIER	TMEM219	1.515	0.840159	synonymous_variant	LOW	DOC2A	11.03
16_10	1057	16	29972465	29961144	rs554034334	XL_HDL_CE	C	CA	0.416519	-0.014823	0.0019207	13.9258	-0.0132055	0.00208924	9.58398	0.513601	SuSie	Cholesteryl Esters in Very Large HDL	mmol/L	Lipoprotein subclasses	Very large HDL (average diameter 14.3 nm)	Non-derived	23555	23855	TMEM219 (11908) - ENSG00000149932	TMEM219 (886) - ENSG00000149932	TRUE	upstream_gene_variant	MODIFIER	TMEM219	1.515	0.840159	synonymous_variant	LOW	DOC2A	11.03
16_10	1057	16	29972465	29961144	rs554034334	XL_HDL_L	C	CA	0.416519	-0.0137514	0.00192511	12.0401	-0.0121329	0.00208985	8.19275	0.438	SuSie	Total Lipids in Very Large HDL	mmol/L	Lipoprotein subclasses	Very large HDL (average diameter 14.3 nm)	Composite	23552	23852	TMEM219 (11908) - ENSG00000149932	TMEM219 (886) - ENSG00000149932	TRUE	upstream_gene_variant	MODIFIER	TMEM219	1.515	0.840159	synonymous_variant	LOW	DOC2A	11.03
16_10	1057	16	29972465	29961144	rs554034334	XL_HDL_P	C	CA	0.416519	-0.0131762	0.00194476	10.9058	-0.0114855	0.00209902	7.35105	0.488319	SuSie	Concentration of Very Large HDL Particles	mmol/L	Lipoprotein subclasses	Very large HDL (average diameter 14.3 nm)	Non-derived	23551	23851	TMEM219 (11908) - ENSG00000149932	TMEM219 (886) - ENSG00000149932	TRUE	upstream_gene_variant	MODIFIER	TMEM219	1.515	0.840159	synonymous_variant	LOW	DOC2A	11.03
16_10	1057	16	29972465	29961144	rs554034334	XL_HDL_PL	C	CA	0.416519	-0.013406	0.0019162	11.5799	-0.0118687	0.00208365	7.91128	0.356248	SuSie	Phospholipids in Very Large HDL	mmol/L	Lipoprotein subclasses	Very large HDL (average diameter 14.3 nm)	Non-derived	23553	23853	TMEM219 (11908) - ENSG00000149932	TMEM219 (886) - ENSG00000149932	TRUE	upstream_gene_variant	MODIFIER	TMEM219	1.515	0.840159	synonymous_variant	LOW	DOC2A	11.03
16_10	1057	16	30145785	30134464	rs770104981	PUFA_pct	CGCCACCTCGCCTG	C	0.394263	0.014286	0.00203463	11.6583	0.0137777	0.00212981	10.0055	0.17228	SuSie	Polyunsaturated Fatty Acids to Total Fatty Acids percentage	%	Fatty acids	Fatty acid ratios	Percentage	23453	23753	MAPK3 (10958) - ENSG00000102882	MAPK3 (10958) - ENSG00000102882	TRUE	intergenic_variant	MODIFIER	-	0.321	0.819025	3_prime_UTR_variant	MODIFIER	MAPK3	4.55
16_10	1057	16	30145785	30134464	rs770104981	Unsaturation	CGCCACCTCGCCTG	C	0.394263	0.0131556	0.0019752	10.5636	0.0130355	0.00209666	9.29546	0.30549	SuSie	Degree of Unsaturation	degree	Fatty acids		Non-derived	23443	23743	MAPK3 (10958) - ENSG00000102882	MAPK3 (10958) - ENSG00000102882	TRUE	intergenic_variant	MODIFIER	-	0.321	0.819025	3_prime_UTR_variant	MODIFIER	MAPK3	4.55
16_10	1057	16	29958216	29946895	rs8054556	M_VLDL_CE_pct	G	A	0.468502	-0.0128408	0.00189713	10.8858	-0.0112188	0.00203122	7.47741	0.0557196	SuSie	Cholesteryl Esters to Total Lipids in Medium VLDL percentage	%	Relative lipoprotein lipid concentrations	Medium VLDL ratios	Percentage	23596	23896	TMEM219 (6010) - ENSG00000149932	TMEM219 (6010) - ENSG00000149932	TRUE	intron_variant	MODIFIER	TMEM219	2.809	0.843484	synonymous_variant	LOW	TAOK2	5.336
16_10	1057	16	29958216	29946895	rs8054556	S_VLDL_FC_pct	G	A	0.468502	-0.0125777	0.00192731	10.1704	-0.0126921	0.00204608	9.25648	0.0410915	SuSie	Free Cholesterol to Total Lipids in Small VLDL percentage	%	Relative lipoprotein lipid concentrations	Small VLDL ratios	Percentage	23602	23902	TMEM219 (6010) - ENSG00000149932	TMEM219 (6010) - ENSG00000149932	TRUE	intron_variant	MODIFIER	TMEM219	2.809	0.843484	synonymous_variant	LOW	TAOK2	5.336
16_10	1057	16	29958216	29946895	rs8054556	XS_VLDL_CE_pct	G	A	0.468502	-0.0141419	0.00188912	13.1485	-0.0127583	0.00203909	9.40542	0.0422528	SuSie	Cholesteryl Esters to Total Lipids in Very Small VLDL percentage	%	Relative lipoprotein lipid concentrations	Very small VLDL ratios	Percentage	23606	23906	TMEM219 (6010) - ENSG00000149932	TMEM219 (6010) - ENSG00000149932	TRUE	intron_variant	MODIFIER	TMEM219	2.809	0.843484	synonymous_variant	LOW	TAOK2	5.336
16_10	1057	16	29958216	29946895	rs8054556	XS_VLDL_C_pct	G	A	0.468502	-0.0136992	0.0019048	12.1946	-0.0123402	0.00205111	8.74826	0.044218	SuSie	Cholesterol to Total Lipids in Very Small VLDL percentage	%	Relative lipoprotein lipid concentrations	Very small VLDL ratios	Percentage	23605	23905	TMEM219 (6010) - ENSG00000149932	TMEM219 (6010) - ENSG00000149932	TRUE	intron_variant	MODIFIER	TMEM219	2.809	0.843484	synonymous_variant	LOW	TAOK2	5.336
16_10	1057	16	29958216	29946895	rs8054556	XS_VLDL_TG_pct	G	A	0.468502	0.0128192	0.00191263	10.6882	0.0114777	0.00205513	7.63085	0.0555049	SuSie	Triglycerides to Total Lipids in Very Small VLDL percentage	%	Relative lipoprotein lipid concentrations	Very small VLDL ratios	Percentage	23608	23908	TMEM219 (6010) - ENSG00000149932	TMEM219 (6010) - ENSG00000149932	TRUE	intron_variant	MODIFIER	TMEM219	2.809	0.843484	synonymous_variant	LOW	TAOK2	5.336
16_10	1058	16	30758743	30747422	rs72793380	Gly	C	A	0.105067	-0.0319842	0.00297481	26.2351	-0.0299839	0.00330661	18.9142	0.976181	SuSie	Glycine	mmol/L	Amino acids		Non-derived	23462	23762	PHKG2 (848) - ENSG00000156873	PHKG2 (848) - ENSG00000156873	TRUE	upstream_gene_variant	MODIFIER	PHKG2	1.859	0.801082	intron_variant	MODIFIER	AC002310.13	2.162
16_10	1059	16	31015998	31004677	16:31015998_TA_T	HDL_size	TA	T	0.422185	0.0158408	0.00188563	16.3531	0.0150087	0.00206058	12.4878	0.211484	SuSie	Average Diameter for HDL Particles	nm	Lipoprotein particle sizes		Non-derived	23433	23733	STX1B (5951) - ENSG00000099365	STX1B (3722) - ENSG00000099365	TRUE	intron_variant	MODIFIER	STX1B	1.087	0.817966	missense_variant	MODERATE	ZNF646	16.44
16_10	1059	16	31015998	31004677	16:31015998_TA_T	IDL_TG_pct	TA	T	0.422185	-0.0124989	0.00204809	8.98175	-0.0124327	0.00221822	7.68068	0.100311	SuSie	Triglycerides to Total Lipids in IDL percentage	%	Relative lipoprotein lipid concentrations	IDL ratios	Percentage	23613	23913	STX1B (5951) - ENSG00000099365	STX1B (3722) - ENSG00000099365	TRUE	intron_variant	MODIFIER	STX1B	1.087	0.817966	missense_variant	MODERATE	ZNF646	16.44
16_10	1059	16	31015998	31004677	16:31015998_TA_T	L_HDL_C	TA	T	0.422185	0.0154131	0.00188002	15.6131	0.0155641	0.00204643	13.5461	0.425685	SuSie	Cholesterol in Large HDL	mmol/L	Lipoprotein subclasses	Large HDL (average diameter 12.1 nm)	Composite	23561	23861	STX1B (5951) - ENSG00000099365	STX1B (3722) - ENSG00000099365	TRUE	intron_variant	MODIFIER	STX1B	1.087	0.817966	missense_variant	MODERATE	ZNF646	16.44
16_10	1059	16	31015998	31004677	16:31015998_TA_T	L_HDL_CE	TA	T	0.422185	0.0155335	0.00188906	15.7018	0.0139266	0.00207093	10.7543	0.350833	SuSie	Cholesteryl Esters in Large HDL	mmol/L	Lipoprotein subclasses	Large HDL (average diameter 12.1 nm)	Non-derived	23562	23862	STX1B (5951) - ENSG00000099365	STX1B (3722) - ENSG00000099365	TRUE	intron_variant	MODIFIER	STX1B	1.087	0.817966	missense_variant	MODERATE	ZNF646	16.44
16_10	1059	16	31015998	31004677	16:31015998_TA_T	L_HDL_CE_pct	TA	T	0.422185	0.0136418	0.00205961	10.4549	0.0125601	0.00220744	7.8955	0.622313	SuSie	Cholesteryl Esters to Total Lipids in Large HDL percentage	%	Relative lipoprotein lipid concentrations	Large HDL ratios	Percentage	23636	23936	STX1B (5951) - ENSG00000099365	STX1B (3722) - ENSG00000099365	TRUE	intron_variant	MODIFIER	STX1B	1.087	0.817966	missense_variant	MODERATE	ZNF646	16.44
16_10	1059	16	31015998	31004677	16:31015998_TA_T	L_HDL_C_pct	TA	T	0.422185	0.0146211	0.00202131	12.3272	0.0154624	0.00216514	12.0342	0.747704	SuSie	Cholesterol to Total Lipids in Large HDL percentage	%	Relative lipoprotein lipid concentrations	Large HDL ratios	Percentage	23635	23935	STX1B (5951) - ENSG00000099365	STX1B (3722) - ENSG00000099365	TRUE	intron_variant	MODIFIER	STX1B	1.087	0.817966	missense_variant	MODERATE	ZNF646	16.44
16_10	1059	16	31015998	31004677	16:31015998_TA_T	L_HDL_FC	TA	T	0.422185	0.0151103	0.00187248	15.1518	0.0137957	0.00204931	10.7755	0.426388	SuSie	Free Cholesterol in Large HDL	mmol/L	Lipoprotein subclasses	Large HDL (average diameter 12.1 nm)	Non-derived	23563	23863	STX1B (5951) - ENSG00000099365	STX1B (3722) - ENSG00000099365	TRUE	intron_variant	MODIFIER	STX1B	1.087	0.817966	missense_variant	MODERATE	ZNF646	16.44
16_10	1059	16	31015998	31004677	16:31015998_TA_T	L_HDL_L	TA	T	0.422185	0.0144671	0.00187368	13.9384	0.0129212	0.00204909	9.54221	0.286991	SuSie	Total Lipids in Large HDL	mmol/L	Lipoprotein subclasses	Large HDL (average diameter 12.1 nm)	Composite	23559	23859	STX1B (5951) - ENSG00000099365	STX1B (3722) - ENSG00000099365	TRUE	intron_variant	MODIFIER	STX1B	1.087	0.817966	missense_variant	MODERATE	ZNF646	16.44
16_10	1059	16	31015998	31004677	16:31015998_TA_T	L_HDL_P	TA	T	0.422185	0.0150317	0.00186513	15.1153	0.0135977	0.00204289	10.5505	0.359356	SuSie	Concentration of Large HDL Particles	mmol/L	Lipoprotein subclasses	Large HDL (average diameter 12.1 nm)	Non-derived	23558	23858	STX1B (5951) - ENSG00000099365	STX1B (3722) - ENSG00000099365	TRUE	intron_variant	MODIFIER	STX1B	1.087	0.817966	missense_variant	MODERATE	ZNF646	16.44
16_10	1059	16	31015998	31004677	16:31015998_TA_T	L_HDL_PL_pct	TA	T	0.422185	-0.015503	0.00211181	12.6739	-0.0168442	0.00221004	13.6004	0.345064	SuSie	Phospholipids to Total Lipids in Large HDL percentage	%	Relative lipoprotein lipid concentrations	Large HDL ratios	Percentage	23634	23934	STX1B (5951) - ENSG00000099365	STX1B (3722) - ENSG00000099365	TRUE	intron_variant	MODIFIER	STX1B	1.087	0.817966	missense_variant	MODERATE	ZNF646	16.44
16_10	1059	16	31015998	31004677	16:31015998_TA_T	MUFA_pct	TA	T	0.422185	-0.0171783	0.00206769	16.0117	-0.0148762	0.00223043	10.5906	0.133582	SuSie	Monounsaturated Fatty Acids to Total Fatty Acids percentage	%	Fatty acids	Fatty acid ratios	Percentage	23454	23754	STX1B (5951) - ENSG00000099365	STX1B (3722) - ENSG00000099365	TRUE	intron_variant	MODIFIER	STX1B	1.087	0.817966	missense_variant	MODERATE	ZNF646	16.44
16_10	1059	16	31015998	31004677	16:31015998_TA_T	M_HDL_FC_pct	TA	T	0.422185	0.0123043	0.00191441	9.88617	0.0114829	0.0020683	7.54849	0.395305	SuSie	Free Cholesterol to Total Lipids in Medium HDL percentage	%	Relative lipoprotein lipid concentrations	Medium HDL ratios	Percentage	23642	23942	STX1B (5951) - ENSG00000099365	STX1B (3722) - ENSG00000099365	TRUE	intron_variant	MODIFIER	STX1B	1.087	0.817966	missense_variant	MODERATE	ZNF646	16.44
16_10	1059	16	31015998	31004677	16:31015998_TA_T	M_HDL_PL_pct	TA	T	0.422185	-0.0148961	0.00206443	12.2701	-0.0134054	0.00220833	8.89372	0.252303	SuSie	Phospholipids to Total Lipids in Medium HDL percentage	%	Relative lipoprotein lipid concentrations	Medium HDL ratios	Percentage	23639	23939	STX1B (5951) - ENSG00000099365	STX1B (3722) - ENSG00000099365	TRUE	intron_variant	MODIFIER	STX1B	1.087	0.817966	missense_variant	MODERATE	ZNF646	16.44
16_10	1059	16	31015998	31004677	16:31015998_TA_T	XL_HDL_C	TA	T	0.422185	0.0169209	0.00195141	17.3688	0.0163317	0.00211788	13.9039	0.623544	SuSie	Cholesterol in Very Large HDL	mmol/L	Lipoprotein subclasses	Very large HDL (average diameter 14.3 nm)	Composite	23554	23854	STX1B (5951) - ENSG00000099365	STX1B (3722) - ENSG00000099365	TRUE	intron_variant	MODIFIER	STX1B	1.087	0.817966	missense_variant	MODERATE	ZNF646	16.44
16_10	1059	16	31015998	31004677	16:31015998_TA_T	XL_HDL_CE	TA	T	0.422185	0.0165404	0.00193523	16.8984	0.0158622	0.00210502	13.3118	0.69863	SuSie	Cholesteryl Esters in Very Large HDL	mmol/L	Lipoprotein subclasses	Very large HDL (average diameter 14.3 nm)	Non-derived	23555	23855	STX1B (5951) - ENSG00000099365	STX1B (3722) - ENSG00000099365	TRUE	intron_variant	MODIFIER	STX1B	1.087	0.817966	missense_variant	MODERATE	ZNF646	16.44
16_10	1059	16	31015998	31004677	16:31015998_TA_T	XL_HDL_FC	TA	T	0.422185	0.0177896	0.00202305	17.8385	0.0188594	0.00215724	17.6399	0.33073	SuSie	Free Cholesterol in Very Large HDL	mmol/L	Lipoprotein subclasses	Very large HDL (average diameter 14.3 nm)	Non-derived	23556	23856	STX1B (5951) - ENSG00000099365	STX1B (3722) - ENSG00000099365	TRUE	intron_variant	MODIFIER	STX1B	1.087	0.817966	missense_variant	MODERATE	ZNF646	16.44
16_10	1059	16	31015998	31004677	16:31015998_TA_T	XL_HDL_FC_pct	TA	T	0.422185	-0.0127705	0.00189729	10.773	-0.0130825	0.00203173	9.91971	0.336078	SuSie	Free Cholesterol to Total Lipids in Very Large HDL percentage	%	Relative lipoprotein lipid concentrations	Very large HDL ratios	Percentage	23632	23932	STX1B (5951) - ENSG00000099365	STX1B (3722) - ENSG00000099365	TRUE	intron_variant	MODIFIER	STX1B	1.087	0.817966	missense_variant	MODERATE	ZNF646	16.44
16_10	1059	16	31015998	31004677	16:31015998_TA_T	XL_HDL_L	TA	T	0.422185	0.0169046	0.00193967	17.5373	0.0162856	0.00210563	13.9822	0.495165	SuSie	Total Lipids in Very Large HDL	mmol/L	Lipoprotein subclasses	Very large HDL (average diameter 14.3 nm)	Composite	23552	23852	STX1B (5951) - ENSG00000099365	STX1B (3722) - ENSG00000099365	TRUE	intron_variant	MODIFIER	STX1B	1.087	0.817966	missense_variant	MODERATE	ZNF646	16.44
16_10	1059	16	31015998	31004677	16:31015998_TA_T	XL_HDL_P	TA	T	0.422185	0.0163529	0.00195947	16.1495	0.0158593	0.00211487	13.1907	0.483894	SuSie	Concentration of Very Large HDL Particles	mmol/L	Lipoprotein subclasses	Very large HDL (average diameter 14.3 nm)	Non-derived	23551	23851	STX1B (5951) - ENSG00000099365	STX1B (3722) - ENSG00000099365	TRUE	intron_variant	MODIFIER	STX1B	1.087	0.817966	missense_variant	MODERATE	ZNF646	16.44
16_10	1059	16	31015998	31004677	16:31015998_TA_T	XL_HDL_PL	TA	T	0.422185	0.0171087	0.0019307	18.1023	0.0163807	0.00209939	14.2163	0.438403	SuSie	Phospholipids in Very Large HDL	mmol/L	Lipoprotein subclasses	Very large HDL (average diameter 14.3 nm)	Non-derived	23553	23853	STX1B (5951) - ENSG00000099365	STX1B (3722) - ENSG00000099365	TRUE	intron_variant	MODIFIER	STX1B	1.087	0.817966	missense_variant	MODERATE	ZNF646	16.44
16_10	1059	16	31015998	31004677	16:31015998_TA_T	XL_HDL_PL_pct	TA	T	0.422185	0.0161313	0.00195904	15.7432	0.0161997	0.00209443	13.9833	0.125686	SuSie	Phospholipids to Total Lipids in Very Large HDL percentage	%	Relative lipoprotein lipid concentrations	Very large HDL ratios	Percentage	23629	23929	STX1B (5951) - ENSG00000099365	STX1B (3722) - ENSG00000099365	TRUE	intron_variant	MODIFIER	STX1B	1.087	0.817966	missense_variant	MODERATE	ZNF646	16.44
16_10	1059	16	31015998	31004677	16:31015998_TA_T	XL_HDL_TG_pct	TA	T	0.422185	-0.0151664	0.0019978	13.5002	-0.0136202	0.00217049	9.45647	0.358964	SuSie	Triglycerides to Total Lipids in Very Large HDL percentage	%	Relative lipoprotein lipid concentrations	Very large HDL ratios	Percentage	23633	23933	STX1B (5951) - ENSG00000099365	STX1B (3722) - ENSG00000099365	TRUE	intron_variant	MODIFIER	STX1B	1.087	0.817966	missense_variant	MODERATE	ZNF646	16.44
16_10	1059	16	31015998	31004677	16:31015998_TA_T	XS_VLDL_CE_pct	TA	T	0.422185	0.0152033	0.00201939	13.2903	0.0146396	0.00217966	10.7296	0.101244	SuSie	Cholesteryl Esters to Total Lipids in Very Small VLDL percentage	%	Relative lipoprotein lipid concentrations	Very small VLDL ratios	Percentage	23606	23906	STX1B (5951) - ENSG00000099365	STX1B (3722) - ENSG00000099365	TRUE	intron_variant	MODIFIER	STX1B	1.087	0.817966	missense_variant	MODERATE	ZNF646	16.44
16_10	1059	16	31015998	31004677	16:31015998_TA_T	XS_VLDL_C_pct	TA	T	0.422185	0.0146007	0.00203614	12.1274	0.0140002	0.0021925	9.76702	0.093656	SuSie	Cholesterol to Total Lipids in Very Small VLDL percentage	%	Relative lipoprotein lipid concentrations	Very small VLDL ratios	Percentage	23605	23905	STX1B (5951) - ENSG00000099365	STX1B (3722) - ENSG00000099365	TRUE	intron_variant	MODIFIER	STX1B	1.087	0.817966	missense_variant	MODERATE	ZNF646	16.44
16_10	1059	16	31015998	31004677	16:31015998_TA_T	XS_VLDL_TG_pct	TA	T	0.422185	-0.0140722	0.00204452	11.2318	-0.0135592	0.0021968	9.17139	0.0798508	SuSie	Triglycerides to Total Lipids in Very Small VLDL percentage	%	Relative lipoprotein lipid concentrations	Very small VLDL ratios	Percentage	23608	23908	STX1B (5951) - ENSG00000099365	STX1B (3722) - ENSG00000099365	TRUE	intron_variant	MODIFIER	STX1B	1.087	0.817966	missense_variant	MODERATE	ZNF646	16.44
16_10	1059	16	31141993	31130672	rs1549293	L_VLDL_TG	C	T	0.355328	-0.0137218	0.00207727	10.4026	-0.0123879	0.00218224	7.8619	0.048472	Wakefield	Triglycerides in Large VLDL	mmol/L	Lipoprotein subclasses	Large VLDL (average diameter 53.6 nm)	Non-derived	23501	23801	KAT8 (721) - ENSG00000103510	KAT8 (216) - ENSG00000103510	TRUE	intron_variant	MODIFIER	KAT8	1.682	0.882888	missense_variant	MODERATE	ZNF646	16.44
16_10	1059	16	31141993	31130672	rs1549293	XL_VLDL_TG	C	T	0.355328	-0.0136338	0.0020518	10.5177	-0.0126019	0.00217209	8.18261	0.0434386	Wakefield	Triglycerides in Very Large VLDL	mmol/L	Lipoprotein subclasses	Very large VLDL (average diameter 64 nm)	Non-derived	23494	23794	KAT8 (721) - ENSG00000103510	KAT8 (216) - ENSG00000103510	TRUE	intron_variant	MODIFIER	KAT8	1.682	0.882888	missense_variant	MODERATE	ZNF646	16.44
16_10	1059	16	31105554	31094233	rs2884737	S_HDL_FC_pct	A	C	0.253284	0.0148913	0.00221463	10.7526	0.0162536	0.00236118	11.2336	0.700118	SuSie	Free Cholesterol to Total Lipids in Small HDL percentage	%	Relative lipoprotein lipid concentrations	Small HDL ratios	Percentage	23647	23947	RP11-196G11.1 (723) - ENSG00000255439	VKORC1 (316) - ENSG00000167397	TRUE	intron_variant	MODIFIER	VKORC1	2.191	1	intron_variant	MODIFIER	VKORC1	2.191
16_10	1059	16	31088347	31077026	rs749671	L_LDL_FC_pct	G	A	0.370531	0.0170968	0.00195734	17.6121	0.0164635	0.00212263	14.0571	0.0857238	SuSie	Free Cholesterol to Total Lipids in Large LDL percentage	%	Relative lipoprotein lipid concentrations	Large LDL ratios	Percentage	23617	23917	ZNF646 (2604) - ENSG00000167395	ZNF646 (1124) - ENSG00000167395	TRUE	synonymous_variant	LOW	ZNF646	11.63	0.98647	missense_variant	MODERATE	ZNF646	16.44
16_10	1059	16	31088347	31077026	rs749671	M_LDL_FC_pct	G	A	0.370531	0.0141927	0.0019652	12.2906	0.0130637	0.00213506	9.02478	0.0575239	SuSie	Free Cholesterol to Total Lipids in Medium LDL percentage	%	Relative lipoprotein lipid concentrations	Medium LDL ratios	Percentage	23622	23922	ZNF646 (2604) - ENSG00000167395	ZNF646 (1124) - ENSG00000167395	TRUE	synonymous_variant	LOW	ZNF646	11.63	0.98647	missense_variant	MODERATE	ZNF646	16.44
16_10	1059	16	31088347	31077026	rs749671	M_VLDL_CE_pct	G	A	0.370531	0.0149577	0.00195915	13.6455	0.0144002	0.00209759	11.177	0.0885093	SuSie	Cholesteryl Esters to Total Lipids in Medium VLDL percentage	%	Relative lipoprotein lipid concentrations	Medium VLDL ratios	Percentage	23596	23896	ZNF646 (2604) - ENSG00000167395	ZNF646 (1124) - ENSG00000167395	TRUE	synonymous_variant	LOW	ZNF646	11.63	0.98647	missense_variant	MODERATE	ZNF646	16.44
16_10	1059	16	31088347	31077026	rs749671	M_VLDL_C_pct	G	A	0.370531	0.0144947	0.00197238	12.6992	0.0153109	0.00209159	12.6055	0.0734424	SuSie	Cholesterol to Total Lipids in Medium VLDL percentage	%	Relative lipoprotein lipid concentrations	Medium VLDL ratios	Percentage	23595	23895	ZNF646 (2604) - ENSG00000167395	ZNF646 (1124) - ENSG00000167395	TRUE	synonymous_variant	LOW	ZNF646	11.63	0.98647	missense_variant	MODERATE	ZNF646	16.44
16_10	1059	16	31088347	31077026	rs749671	Omega_6_pct	G	A	0.370531	0.0140152	0.00203046	11.2916	0.015002	0.0021245	11.7824	0.0740249	SuSie	Omega-6 Fatty Acids to Total Fatty Acids percentage	%	Fatty acids	Fatty acid ratios	Percentage	23452	23752	ZNF646 (2604) - ENSG00000167395	ZNF646 (1124) - ENSG00000167395	TRUE	synonymous_variant	LOW	ZNF646	11.63	0.98647	missense_variant	MODERATE	ZNF646	16.44
16_10	1059	16	31088347	31077026	rs749671	PUFA_by_MUFA	G	A	0.370531	0.0155948	0.00201377	14.0166	0.0141458	0.00214849	10.3388	0.133525	SuSie	Polyunsaturated Fatty Acids to Monounsaturated Fatty Acids ratio	ratio	Fatty acids	Fatty acid ratios	Ratio	23458	23758	ZNF646 (2604) - ENSG00000167395	ZNF646 (1124) - ENSG00000167395	TRUE	synonymous_variant	LOW	ZNF646	11.63	0.98647	missense_variant	MODERATE	ZNF646	16.44
16_10	1059	16	31088347	31077026	rs749671	PUFA_pct	G	A	0.370531	0.0143295	0.00204435	11.6207	0.0138626	0.00213996	10.0312	0.157878	SuSie	Polyunsaturated Fatty Acids to Total Fatty Acids percentage	%	Fatty acids	Fatty acid ratios	Percentage	23453	23753	ZNF646 (2604) - ENSG00000167395	ZNF646 (1124) - ENSG00000167395	TRUE	synonymous_variant	LOW	ZNF646	11.63	0.98647	missense_variant	MODERATE	ZNF646	16.44
16_10	1059	16	31088347	31077026	rs749671	TG_by_PG	G	A	0.370531	-0.0139868	0.00194332	12.2119	-0.011614	0.00209737	7.51267	0.0466604	SuSie	Triglycerides to Phosphoglycerides ratio	ratio	Other lipids		Ratio	23435	23735	ZNF646 (2604) - ENSG00000167395	ZNF646 (1124) - ENSG00000167395	TRUE	synonymous_variant	LOW	ZNF646	11.63	0.98647	missense_variant	MODERATE	ZNF646	16.44
16_10	1059	16	31088347	31077026	rs749671	VLDL_size	G	A	0.370531	-0.0153127	0.00193884	14.5473	-0.0130852	0.002096	9.3667	0.0675756	SuSie	Average Diameter for VLDL Particles	nm	Lipoprotein particle sizes		Non-derived	23431	23731	ZNF646 (2604) - ENSG00000167395	ZNF646 (1124) - ENSG00000167395	TRUE	synonymous_variant	LOW	ZNF646	11.63	0.98647	missense_variant	MODERATE	ZNF646	16.44
16_10	1059	16	31104509	31093188	rs8050894	LA_pct	C	G	0.377915	0.0163138	0.0020308	15.0224	0.0186379	0.0021073	18.0347	0.0855873	SuSie	Linoleic Acid to Total Fatty Acids percentage	%	Fatty acids	Fatty acid ratios	Percentage	23456	23756	RP11-196G11.1 (1768) - ENSG00000255439	VKORC1 (423) - ENSG00000167397	TRUE	intron_variant	MODIFIER	VKORC1	2.472	0.977389	missense_variant	MODERATE	ZNF646	16.44
16_10	1059	16	31107689	31096368	rs9923231	M_VLDL_FC_pct	C	T	0.37313	0.0128678	0.00201415	9.77648	0.0137483	0.00211409	10.1039	0.060353	SuSie	Free Cholesterol to Total Lipids in Medium VLDL percentage	%	Relative lipoprotein lipid concentrations	Medium VLDL ratios	Percentage	23597	23897	VKORC1 (388) - ENSG00000167397	VKORC1 (388) - ENSG00000167397	TRUE	upstream_gene_variant	MODIFIER	VKORC1	2.546	0.995465	missense_variant	MODERATE	ZNF646	16.44
16_10	1059	16	31107689	31096368	rs9923231	M_VLDL_TG_pct	C	T	0.37313	-0.0139414	0.00198403	11.675	-0.0148461	0.00209513	11.8593	0.064617	SuSie	Triglycerides to Total Lipids in Medium VLDL percentage	%	Relative lipoprotein lipid concentrations	Medium VLDL ratios	Percentage	23598	23898	VKORC1 (388) - ENSG00000167397	VKORC1 (388) - ENSG00000167397	TRUE	upstream_gene_variant	MODIFIER	VKORC1	2.546	0.995465	missense_variant	MODERATE	ZNF646	16.44
16_10	1060	16	31281405	31270084	rs775029448	ApoA1	CCTT	C	0.103279	-0.0198703	0.00312172	9.70986	-0.0213789	0.00329318	10.0713	0.091187	SuSie	Apolipoprotein A1	g/l	Apolipoproteins		Non-derived	23440	23740	ITGAM (10094) - ENSG00000169896	ITGAM (1801) - ENSG00000169896	TRUE	intron_variant	MODIFIER	ITGAM	1.21	0.888872	missense_variant	MODERATE	ITGAM	5.369
16_10	1060	16	31281405	31270084	rs775029448	HDL_C	CCTT	C	0.103279	-0.0170754	0.00302753	7.7695	-0.0177498	0.00323861	7.37268	0.0814471	SuSie	HDL Cholesterol	mmol/L	Cholesterol		Composite	23406	23706	ITGAM (10094) - ENSG00000169896	ITGAM (1801) - ENSG00000169896	TRUE	intron_variant	MODIFIER	ITGAM	1.21	0.888872	missense_variant	MODERATE	ITGAM	5.369
16_10	1060	16	31281405	31270084	rs775029448	HDL_FC	CCTT	C	0.103279	-0.0182693	0.00299801	8.95757	-0.0190455	0.0032024	8.56407	0.0814319	SuSie	Free Cholesterol in HDL	mmol/L	Free cholesterol		Composite	23422	23722	ITGAM (10094) - ENSG00000169896	ITGAM (1801) - ENSG00000169896	TRUE	intron_variant	MODIFIER	ITGAM	1.21	0.888872	missense_variant	MODERATE	ITGAM	5.369
16_10	1060	16	31281405	31270084	rs775029448	HDL_P	CCTT	C	0.103279	-0.020929	0.00321315	10.1343	-0.0215249	0.00335689	9.84272	0.0926146	SuSie	Concentration of HDL Particles	mmol/L	Lipoprotein particle concentrations		Composite	23430	23730	ITGAM (10094) - ENSG00000169896	ITGAM (1801) - ENSG00000169896	TRUE	intron_variant	MODIFIER	ITGAM	1.21	0.888872	missense_variant	MODERATE	ITGAM	5.369
16_10	1060	16	31281405	31270084	rs775029448	M_HDL_C	CCTT	C	0.103279	-0.0179977	0.0031497	7.95751	-0.019282	0.00331798	8.2076	0.0865741	SuSie	Cholesterol in Medium HDL	mmol/L	Lipoprotein subclasses	Medium HDL (average diameter 10.9 nm)	Composite	23568	23868	ITGAM (10094) - ENSG00000169896	ITGAM (1801) - ENSG00000169896	TRUE	intron_variant	MODIFIER	ITGAM	1.21	0.888872	missense_variant	MODERATE	ITGAM	5.369
16_10	1060	16	31281405	31270084	rs775029448	M_HDL_CE	CCTT	C	0.103279	-0.0173616	0.00316823	7.37106	-0.0186871	0.00333458	7.67873	0.0789208	SuSie	Cholesteryl Esters in Medium HDL	mmol/L	Lipoprotein subclasses	Medium HDL (average diameter 10.9 nm)	Non-derived	23569	23869	ITGAM (10094) - ENSG00000169896	ITGAM (1801) - ENSG00000169896	TRUE	intron_variant	MODIFIER	ITGAM	1.21	0.888872	missense_variant	MODERATE	ITGAM	5.369
16_10	1060	16	31281405	31270084	rs775029448	M_HDL_FC	CCTT	C	0.103279	-0.019773	0.00309466	9.77849	-0.0213943	0.00326761	10.232	0.105266	SuSie	Free Cholesterol in Medium HDL	mmol/L	Lipoprotein subclasses	Medium HDL (average diameter 10.9 nm)	Non-derived	23570	23870	ITGAM (10094) - ENSG00000169896	ITGAM (1801) - ENSG00000169896	TRUE	intron_variant	MODIFIER	ITGAM	1.21	0.888872	missense_variant	MODERATE	ITGAM	5.369
16_10	1060	16	31281405	31270084	rs775029448	Total_P	CCTT	C	0.103279	-0.0207497	0.00323972	9.82218	-0.0210452	0.00336915	9.37644	0.0766834	SuSie	Total Concentration of Lipoprotein Particles	mmol/L	Lipoprotein particle concentrations		Composite	23427	23727	ITGAM (10094) - ENSG00000169896	ITGAM (1801) - ENSG00000169896	TRUE	intron_variant	MODIFIER	ITGAM	1.21	0.888872	missense_variant	MODERATE	ITGAM	5.369
16_11	1061	16	47698716	47664805	rs1011532	Pyruvate	T	A	0.0418932	-0.0346947	0.00521443	10.5436	-0.0338008	0.00529071	9.77609	0.00633325	SuSie	Pyruvate	mmol/L	Glycolysis related metabolites		Non-derived	23472	23772	PHKB (36718) - ENSG00000102893	PHKB (15) - ENSG00000102893	FALSE	intron_variant	MODIFIER	PHKB	14.7	0.986065	missense_variant	MODERATE	PHKB	24.4
16_12	1062	16	51187951	51154040	16:51187951_GA_G	Creatinine	GA	G	0.648137	-0.0133399	0.00187006	12.0092	-0.0138983	0.00194002	12.1052	0.432574	SuSie	Creatinine	mmol/L	Fluid balance		Non-derived	23478	23778	SALL1 (2673) - ENSG00000103449	SALL1 (2673) - ENSG00000103449	TRUE	upstream_gene_variant	MODIFIER	SALL1	0.734	0.899789	intron_variant	MODIFIER	SALL1	10.11
16_12	1062	16	51186477	51152566	rs4785505	IDL_C_pct	C	A	0.611157	0.0132078	0.00198902	10.5046	0.0137499	0.00214056	9.8752	0.182579	SuSie	Cholesterol to Total Lipids in IDL percentage	%	Relative lipoprotein lipid concentrations	IDL ratios	Percentage	23610	23910	SALL1 (1199) - ENSG00000103449	SALL1 (1199) - ENSG00000103449	TRUE	upstream_gene_variant	MODIFIER	SALL1	8.563	0.996593	intron_variant	MODIFIER	SALL1	10.11
16_12	1062	16	51186477	51152566	rs4785505	MUFA_pct	C	A	0.611157	-0.0154671	0.00198245	14.2152	-0.0152008	0.00212312	12.0915	0.190995	SuSie	Monounsaturated Fatty Acids to Total Fatty Acids percentage	%	Fatty acids	Fatty acid ratios	Percentage	23454	23754	SALL1 (1199) - ENSG00000103449	SALL1 (1199) - ENSG00000103449	TRUE	upstream_gene_variant	MODIFIER	SALL1	8.563	0.996593	intron_variant	MODIFIER	SALL1	10.11
16_12	1062	16	51186025	51152114	rs62039688	IDL_CE_pct	C	G	0.6112	0.0128439	0.00200887	9.79048	0.0135331	0.00214007	9.59229	0.173992	SuSie	Cholesteryl Esters to Total Lipids in IDL percentage	%	Relative lipoprotein lipid concentrations	IDL ratios	Percentage	23611	23911	SALL1 (747) - ENSG00000103449	SALL1 (747) - ENSG00000103449	TRUE	upstream_gene_variant	MODIFIER	SALL1	18.56	0.996479	intron_variant	MODIFIER	SALL1	10.11
16_12	1062	16	51186025	51152114	rs62039688	PUFA_by_MUFA	C	G	0.6112	0.0144297	0.00199866	12.2832	0.0140734	0.00212116	10.4876	0.1866	SuSie	Polyunsaturated Fatty Acids to Monounsaturated Fatty Acids ratio	ratio	Fatty acids	Fatty acid ratios	Ratio	23458	23758	SALL1 (747) - ENSG00000103449	SALL1 (747) - ENSG00000103449	TRUE	upstream_gene_variant	MODIFIER	SALL1	18.56	0.996479	intron_variant	MODIFIER	SALL1	10.11
16_12	1062	16	51186025	51152114	rs62039688	S_HDL_TG_pct	C	G	0.6112	-0.0130682	0.00195485	10.6365	-0.012265	0.00210896	8.21873	0.208202	SuSie	Triglycerides to Total Lipids in Small HDL percentage	%	Relative lipoprotein lipid concentrations	Small HDL ratios	Percentage	23648	23948	SALL1 (747) - ENSG00000103449	SALL1 (747) - ENSG00000103449	TRUE	upstream_gene_variant	MODIFIER	SALL1	18.56	0.996479	intron_variant	MODIFIER	SALL1	10.11
16_12	1062	16	51186025	51152114	rs62039688	XS_VLDL_PL_pct	C	G	0.6112	-0.0150501	0.00203895	12.8049	-0.016517	0.00214145	13.9096	0.196572	SuSie	Phospholipids to Total Lipids in Very Small VLDL percentage	%	Relative lipoprotein lipid concentrations	Very small VLDL ratios	Percentage	23604	23904	SALL1 (747) - ENSG00000103449	SALL1 (747) - ENSG00000103449	TRUE	upstream_gene_variant	MODIFIER	SALL1	18.56	0.996479	intron_variant	MODIFIER	SALL1	10.11
16_12	1063	16	51436882	51402971	rs17616063	IDL_CE_pct	A	G	0.0756995	0.0273449	0.00369936	12.839	0.0294299	0.00394099	13.0873	0.797963	SuSie	Cholesteryl Esters to Total Lipids in IDL percentage	%	Relative lipoprotein lipid concentrations	IDL ratios	Percentage	23611	23911	SALL1 (251604) - ENSG00000103449	SALL1 (251604) - ENSG00000103449	TRUE	intergenic_variant	MODIFIER	-	18.55	0.958277	intergenic_variant	MODIFIER	-	0.177
16_12	1063	16	51436882	51402971	rs17616063	IDL_C_pct	A	G	0.0756995	0.0265046	0.003663	12.3345	0.0286887	0.00394209	12.4678	0.788447	SuSie	Cholesterol to Total Lipids in IDL percentage	%	Relative lipoprotein lipid concentrations	IDL ratios	Percentage	23610	23910	SALL1 (251604) - ENSG00000103449	SALL1 (251604) - ENSG00000103449	TRUE	intergenic_variant	MODIFIER	-	18.55	0.958277	intergenic_variant	MODIFIER	-	0.177
16_12	1063	16	51436882	51402971	rs17616063	IDL_PL_pct	A	G	0.0756995	-0.0324309	0.00389614	16.0698	-0.0330318	0.00404075	15.5265	0.734324	SuSie	Phospholipids to Total Lipids in IDL percentage	%	Relative lipoprotein lipid concentrations	IDL ratios	Percentage	23609	23909	SALL1 (251604) - ENSG00000103449	SALL1 (251604) - ENSG00000103449	TRUE	intergenic_variant	MODIFIER	-	18.55	0.958277	intergenic_variant	MODIFIER	-	0.177
16_12	1063	16	51436882	51402971	rs17616063	XS_VLDL_PL_pct	A	G	0.0756995	-0.0288807	0.00375475	13.8383	-0.0315584	0.00394352	14.9132	0.941514	SuSie	Phospholipids to Total Lipids in Very Small VLDL percentage	%	Relative lipoprotein lipid concentrations	Very small VLDL ratios	Percentage	23604	23904	SALL1 (251604) - ENSG00000103449	SALL1 (251604) - ENSG00000103449	TRUE	intergenic_variant	MODIFIER	-	18.55	0.958277	intergenic_variant	MODIFIER	-	0.177
16_12	1064	16	51754991	51721080	rs12935539	Creatinine	T	C	0.222008	0.0211344	0.00208786	23.3575	0.021512	0.00216597	22.5166	0.28096	SuSie	Creatinine	mmol/L	Fluid balance		Non-derived	23478	23778	C16orf97 (284408) - ENSG00000261190	C16orf97 (286328) - ENSG00000261190	TRUE	intergenic_variant	MODIFIER	-	2.196	0.932524	intergenic_variant	MODIFIER	-	17.61
16_13	1065	16	53240271	53206359	16:53240271_GAA_G	L_HDL_TG	GAA	G	0.258482	0.0149804	0.00224326	10.6157	0.015785	0.00243457	10.0477	0.0310413	SuSie	Triglycerides in Large HDL	mmol/L	Lipoprotein subclasses	Large HDL (average diameter 12.1 nm)	Non-derived	23564	23864	CHD9 (122791) - ENSG00000177200	CHD9 (1630) - ENSG00000177200	TRUE	intron_variant	MODIFIER	CHD9	1.701	0.897499	missense_variant	MODERATE	CHD9	14.83
16_13	1065	16	53199628	53165716	rs11269789	Tyr	A	AAGAATTTGCTGTAGTT	0.311324	-0.0179173	0.00224219	14.8733	-0.0197114	0.00231344	16.7972	0.0205079	SuSie	Tyrosine	mmol/L	Amino acids	Aromatic amino acids	Non-derived	23469	23769	CHD9 (110683) - ENSG00000177200	CHD9 (8552) - ENSG00000177200	TRUE	intron_variant	MODIFIER	CHD9	5.539	0.853839	missense_variant	MODERATE	CHD9	14.83
16_13	1065	16	53172643	53138731	rs1421067	Creatinine	G	T	0.291663	0.0132897	0.00190868	11.4767	0.01287	0.00198031	10.0919	0.0183625	SuSie	Creatinine	mmol/L	Fluid balance		Non-derived	23478	23778	CHD9 (83698) - ENSG00000177200	CHD9 (7597) - ENSG00000177200	TRUE	intron_variant	MODIFIER	CHD9	0.629	0.976634	missense_variant	MODERATE	CHD9	14.83
16_13	1066	16	53805207	53771295	rs11075985	HDL_C	C	A	0.423354	-0.0116044	0.00181971	9.7434	-0.0110029	0.00194582	7.80604	0.0751699	SuSie	HDL Cholesterol	mmol/L	Cholesterol		Composite	23406	23706	FTO (67332) - ENSG00000140718	FTO (67113) - ENSG00000140718	TRUE	intron_variant	MODIFIER	FTO	1.933	0.882698	intron_variant	MODIFIER	FTO	0.362
16_13	1066	16	53805207	53771295	rs11075985	HDL_FC	C	A	0.423354	-0.0120592	0.00180197	10.6581	-0.0111694	0.00192454	8.18756	0.069271	SuSie	Free Cholesterol in HDL	mmol/L	Free cholesterol		Composite	23422	23722	FTO (67332) - ENSG00000140718	FTO (67113) - ENSG00000140718	TRUE	intron_variant	MODIFIER	FTO	1.933	0.882698	intron_variant	MODIFIER	FTO	0.362
16_13	1066	16	53805207	53771295	rs11075985	XL_HDL_FC_pct	C	A	0.423354	0.0120851	0.00179273	10.8039	0.0107707	0.0019198	7.69452	0.0694714	SuSie	Free Cholesterol to Total Lipids in Very Large HDL percentage	%	Relative lipoprotein lipid concentrations	Very large HDL ratios	Percentage	23632	23932	FTO (67332) - ENSG00000140718	FTO (67113) - ENSG00000140718	TRUE	intron_variant	MODIFIER	FTO	1.933	0.882698	intron_variant	MODIFIER	FTO	0.362
16_13	1066	16	53799469	53765557	rs11383210	XS_VLDL_PL_pct	C	CA	0.418778	0.014882	0.00205541	12.3494	0.0143565	0.00215146	10.6001	0.644069	SuSie	Phospholipids to Total Lipids in Very Small VLDL percentage	%	Relative lipoprotein lipid concentrations	Very small VLDL ratios	Percentage	23604	23904	FTO (61594) - ENSG00000140718	FTO (61375) - ENSG00000140718	TRUE	intron_variant	MODIFIER	FTO	1.075	0.831217	intron_variant	MODIFIER	FTO	4.317
16_13	1066	16	53802494	53768582	rs11642015	XL_HDL_P	C	T	0.40255	-0.0129418	0.00186547	11.3991	-0.010932	0.00199888	7.3442	0.0391372	SuSie	Concentration of Very Large HDL Particles	mmol/L	Lipoprotein subclasses	Very large HDL (average diameter 14.3 nm)	Non-derived	23551	23851	FTO (64619) - ENSG00000140718	FTO (64400) - ENSG00000140718	TRUE	intron_variant	MODIFIER	FTO	5.354	0.817614	intron_variant	MODIFIER	FTO	0.362
16_13	1066	16	53845487	53811575	rs11642841	M_VLDL_C	C	A	0.397524	-0.014011	0.00213583	10.2691	-0.0141529	0.00217701	10.0979	0.0391325	SuSie	Cholesterol in Medium VLDL	mmol/L	Lipoprotein subclasses	Medium VLDL (average diameter 44.5 nm)	Composite	23505	23805	FTO (107612) - ENSG00000140718	FTO (75342) - ENSG00000140718	TRUE	intron_variant	MODIFIER	FTO	0.253	0.803866	intron_variant	MODIFIER	FTO	0.436
16_13	1066	16	53845487	53811575	rs11642841	Remnant_C	C	A	0.397524	-0.0139664	0.00213096	10.2519	-0.0141693	0.00217223	10.161	0.0457355	SuSie	Remnant Cholesterol (Non-HDL, Non-LDL -Cholesterol)	mmol/L	Cholesterol		Composite	23402	23702	FTO (107612) - ENSG00000140718	FTO (75342) - ENSG00000140718	TRUE	intron_variant	MODIFIER	FTO	0.253	0.803866	intron_variant	MODIFIER	FTO	0.436
16_13	1066	16	53845487	53811575	rs11642841	VLDL_CE	C	A	0.397524	-0.0140497	0.00214846	10.2094	-0.0141419	0.00218483	10.0163	0.0866119	SuSie	Cholesteryl Esters in VLDL	mmol/L	Cholesteryl esters		Composite	23416	23716	FTO (107612) - ENSG00000140718	FTO (75342) - ENSG00000140718	TRUE	intron_variant	MODIFIER	FTO	0.253	0.803866	intron_variant	MODIFIER	FTO	0.436
16_13	1066	16	53845487	53811575	rs11642841	non_HDL_C	C	A	0.397524	-0.0136045	0.00212675	9.79964	-0.0138254	0.00217318	9.69986	0.0658188	SuSie	Total Cholesterol Minus HDL-C	mmol/L	Cholesterol		Composite	23401	23701	FTO (107612) - ENSG00000140718	FTO (75342) - ENSG00000140718	TRUE	intron_variant	MODIFIER	FTO	0.253	0.803866	intron_variant	MODIFIER	FTO	0.436
16_13	1066	16	53800954	53767042	rs1421085	IDL_C	T	C	0.402332	-0.0138345	0.00205574	10.7695	-0.0138886	0.00212169	10.2279	0.0392872	SuSie	Cholesterol in IDL	mmol/L	Lipoprotein subclasses	IDL (average diameter 28.6 nm)	Composite	23526	23826	FTO (63079) - ENSG00000140718	FTO (62860) - ENSG00000140718	TRUE	intron_variant	MODIFIER	FTO	18.88	0.818126	intron_variant	MODIFIER	FTO	0.362
16_13	1066	16	53800954	53767042	rs1421085	IDL_CE	T	C	0.402332	-0.0139249	0.00205499	10.9086	-0.0140546	0.00212045	10.468	0.043226	SuSie	Cholesteryl Esters in IDL	mmol/L	Lipoprotein subclasses	IDL (average diameter 28.6 nm)	Non-derived	23527	23827	FTO (63079) - ENSG00000140718	FTO (62860) - ENSG00000140718	TRUE	intron_variant	MODIFIER	FTO	18.88	0.818126	intron_variant	MODIFIER	FTO	0.362
16_13	1066	16	53800954	53767042	rs1421085	IDL_FC	T	C	0.402332	-0.0134426	0.00206145	10.1557	-0.013281	0.00212671	9.37205	0.0318963	SuSie	Free Cholesterol in IDL	mmol/L	Lipoprotein subclasses	IDL (average diameter 28.6 nm)	Non-derived	23528	23828	FTO (63079) - ENSG00000140718	FTO (62860) - ENSG00000140718	TRUE	intron_variant	MODIFIER	FTO	18.88	0.818126	intron_variant	MODIFIER	FTO	0.362
16_13	1066	16	53800954	53767042	rs1421085	IDL_L	T	C	0.402332	-0.0139077	0.00206162	10.8183	-0.0139606	0.00212441	10.3022	0.0439237	SuSie	Total Lipids in IDL	mmol/L	Lipoprotein subclasses	IDL (average diameter 28.6 nm)	Composite	23524	23824	FTO (63079) - ENSG00000140718	FTO (62860) - ENSG00000140718	TRUE	intron_variant	MODIFIER	FTO	18.88	0.818126	intron_variant	MODIFIER	FTO	0.362
16_13	1066	16	53800954	53767042	rs1421085	IDL_PL	T	C	0.402332	-0.0143109	0.00205943	11.4342	-0.0142353	0.00212412	10.6857	0.0450132	SuSie	Phospholipids in IDL	mmol/L	Lipoprotein subclasses	IDL (average diameter 28.6 nm)	Non-derived	23525	23825	FTO (63079) - ENSG00000140718	FTO (62860) - ENSG00000140718	TRUE	intron_variant	MODIFIER	FTO	18.88	0.818126	intron_variant	MODIFIER	FTO	0.362
16_13	1066	16	53800954	53767042	rs1421085	Total_PL	T	C	0.402332	-0.0140513	0.00202609	11.3917	-0.0141734	0.00208231	10.9997	0.0433747	SuSie	Total Phospholipids in Lipoprotein Particles	mmol/L	Phospholipids		Composite	23411	23711	FTO (63079) - ENSG00000140718	FTO (62860) - ENSG00000140718	TRUE	intron_variant	MODIFIER	FTO	18.88	0.818126	intron_variant	MODIFIER	FTO	0.362
16_13	1066	16	53800954	53767042	rs1421085	XS_VLDL_C	T	C	0.402332	-0.0148205	0.00207453	12.0426	-0.0145487	0.00213383	11.0345	0.072632	SuSie	Cholesterol in Very Small VLDL	mmol/L	Lipoprotein subclasses	Very small VLDL (average diameter 31.3 nm)	Composite	23519	23819	FTO (63079) - ENSG00000140718	FTO (62860) - ENSG00000140718	TRUE	intron_variant	MODIFIER	FTO	18.88	0.818126	intron_variant	MODIFIER	FTO	0.362
16_13	1066	16	53800954	53767042	rs1421085	XS_VLDL_CE	T	C	0.402332	-0.0154238	0.002063	13.1171	-0.0151184	0.00212465	11.9528	0.0838813	SuSie	Cholesteryl Esters in Very Small VLDL	mmol/L	Lipoprotein subclasses	Very small VLDL (average diameter 31.3 nm)	Non-derived	23520	23820	FTO (63079) - ENSG00000140718	FTO (62860) - ENSG00000140718	TRUE	intron_variant	MODIFIER	FTO	18.88	0.818126	intron_variant	MODIFIER	FTO	0.362
16_13	1066	16	53806453	53772541	rs56094641	Cholines	A	G	0.403543	-0.0131893	0.00198032	10.563	-0.0132426	0.00205009	9.97823	0.0311467	SuSie	Total Cholines	mmol/L	Other lipids		Non-derived	23436	23736	FTO (68578) - ENSG00000140718	FTO (68359) - ENSG00000140718	TRUE	intron_variant	MODIFIER	FTO	1.241	0.813346	intron_variant	MODIFIER	FTO	0.362
16_13	1066	16	53806453	53772541	rs56094641	M_VLDL_PL_pct	A	G	0.403543	-0.0142225	0.00201219	11.8041	-0.0134688	0.002095	9.89085	0.0871325	SuSie	Phospholipids to Total Lipids in Medium VLDL percentage	%	Relative lipoprotein lipid concentrations	Medium VLDL ratios	Percentage	23594	23894	FTO (68578) - ENSG00000140718	FTO (68359) - ENSG00000140718	TRUE	intron_variant	MODIFIER	FTO	1.241	0.813346	intron_variant	MODIFIER	FTO	0.362
16_13	1066	16	53806453	53772541	rs56094641	Phosphatidylc	A	G	0.403543	-0.0128698	0.00196399	10.2485	-0.0128614	0.00204407	9.50365	0.0330189	SuSie	Phosphatidylcholines	mmol/L	Other lipids		Non-derived	23437	23737	FTO (68578) - ENSG00000140718	FTO (68359) - ENSG00000140718	TRUE	intron_variant	MODIFIER	FTO	1.241	0.813346	intron_variant	MODIFIER	FTO	0.362
16_13	1066	16	53806453	53772541	rs56094641	Sphingomyelins	A	G	0.403543	-0.0136023	0.00198497	11.1398	-0.0133839	0.00205541	10.1281	0.0442433	SuSie	Sphingomyelins	mmol/L	Other lipids		Non-derived	23438	23738	FTO (68578) - ENSG00000140718	FTO (68359) - ENSG00000140718	TRUE	intron_variant	MODIFIER	FTO	1.241	0.813346	intron_variant	MODIFIER	FTO	0.362
16_13	1066	16	53806453	53772541	rs56094641	Total_BCAA	A	G	0.403543	0.0137594	0.00206049	10.6151	0.0145068	0.00209989	11.309	0.0374433	SuSie	Total Concentration of Branched-Chain Amino Acids (Leucine + Isoleucine + Valine)	mmol/L	Amino acids	Branched-chain amino acids	Composite	23464	23764	FTO (68578) - ENSG00000140718	FTO (68359) - ENSG00000140718	TRUE	intron_variant	MODIFIER	FTO	1.241	0.813346	intron_variant	MODIFIER	FTO	0.362
16_13	1066	16	53806453	53772541	rs56094641	Val	A	G	0.403543	0.0167287	0.00205821	15.3594	0.0175058	0.00210956	15.9752	0.0567676	SuSie	Valine	mmol/L	Amino acids	Branched-chain amino acids	Non-derived	23467	23767	FTO (68578) - ENSG00000140718	FTO (68359) - ENSG00000140718	TRUE	intron_variant	MODIFIER	FTO	1.241	0.813346	intron_variant	MODIFIER	FTO	0.362
16_13	1066	16	53822514	53788602	rs568974867	S_LDL_CE_pct	CAAA	C	0.39524	-0.0140032	0.00210773	10.5145	-0.015009	0.00218701	11.17	0.040475	SuSie	Cholesteryl Esters to Total Lipids in Small LDL percentage	%	Relative lipoprotein lipid concentrations	Small LDL ratios	Percentage	23626	23926	FTO (84639) - ENSG00000140718	FTO (84420) - ENSG00000140718	TRUE	intron_variant	MODIFIER	FTO	0.693	0.80986	intron_variant	MODIFIER	FTO	4.317
16_13	1066	16	53822514	53788602	rs568974867	S_LDL_C_pct	CAAA	C	0.39524	-0.0170229	0.00213507	14.8101	-0.0176137	0.00217237	15.2876	0.0381784	SuSie	Cholesterol to Total Lipids in Small LDL percentage	%	Relative lipoprotein lipid concentrations	Small LDL ratios	Percentage	23625	23925	FTO (84639) - ENSG00000140718	FTO (84420) - ENSG00000140718	TRUE	intron_variant	MODIFIER	FTO	0.693	0.80986	intron_variant	MODIFIER	FTO	4.317
16_13	1066	16	53799279	53765367	rs57292959	Total_P	G	T	0.421245	-0.0127163	0.00195171	10.14	-0.0128208	0.00202967	9.57275	0.056187	SuSie	Total Concentration of Lipoprotein Particles	mmol/L	Lipoprotein particle concentrations		Composite	23427	23727	FTO (61404) - ENSG00000140718	FTO (61185) - ENSG00000140718	TRUE	intron_variant	MODIFIER	FTO	1.515	0.881355	intron_variant	MODIFIER	FTO	0.362
16_13	1066	16	53811788	53777876	rs62033400	IDL_P	A	G	0.393927	-0.0135612	0.00211579	9.83573	-0.0139923	0.0021683	9.95987	0.0382288	SuSie	Concentration of IDL Particles	mmol/L	Lipoprotein subclasses	IDL (average diameter 28.6 nm)	Non-derived	23523	23823	FTO (73913) - ENSG00000140718	FTO (73694) - ENSG00000140718	TRUE	intron_variant	MODIFIER	FTO	6.452	0.814858	intron_variant	MODIFIER	FTO	4.317
16_13	1066	16	53811788	53777876	rs62033400	L_LDL_C	A	G	0.393927	-0.0135979	0.00210993	9.93628	-0.0140099	0.00216687	9.99528	0.0387439	SuSie	Cholesterol in Large LDL	mmol/L	Lipoprotein subclasses	Large LDL (average diameter 25.5 nm)	Composite	23533	23833	FTO (73913) - ENSG00000140718	FTO (73694) - ENSG00000140718	TRUE	intron_variant	MODIFIER	FTO	6.452	0.814858	intron_variant	MODIFIER	FTO	4.317
16_13	1066	16	53811788	53777876	rs62033400	L_LDL_CE	A	G	0.393927	-0.0134973	0.00211624	9.74607	-0.0139288	0.0021706	9.85666	0.0389457	SuSie	Cholesteryl Esters in Large LDL	mmol/L	Lipoprotein subclasses	Large LDL (average diameter 25.5 nm)	Non-derived	23534	23834	FTO (73913) - ENSG00000140718	FTO (73694) - ENSG00000140718	TRUE	intron_variant	MODIFIER	FTO	6.452	0.814858	intron_variant	MODIFIER	FTO	4.317
16_13	1066	16	53811788	53777876	rs62033400	L_LDL_FC	A	G	0.393927	-0.0137705	0.00209009	10.3523	-0.0140233	0.00215583	10.1086	0.0344224	SuSie	Free Cholesterol in Large LDL	mmol/L	Lipoprotein subclasses	Large LDL (average diameter 25.5 nm)	Non-derived	23535	23835	FTO (73913) - ENSG00000140718	FTO (73694) - ENSG00000140718	TRUE	intron_variant	MODIFIER	FTO	6.452	0.814858	intron_variant	MODIFIER	FTO	4.317
16_13	1066	16	53811788	53777876	rs62033400	L_LDL_L	A	G	0.393927	-0.0134716	0.00211446	9.72678	-0.0139002	0.00216961	9.82745	0.0395465	SuSie	Total Lipids in Large LDL	mmol/L	Lipoprotein subclasses	Large LDL (average diameter 25.5 nm)	Composite	23531	23831	FTO (73913) - ENSG00000140718	FTO (73694) - ENSG00000140718	TRUE	intron_variant	MODIFIER	FTO	6.452	0.814858	intron_variant	MODIFIER	FTO	4.317
16_13	1066	16	53811788	53777876	rs62033400	L_LDL_PL	A	G	0.393927	-0.0135487	0.00211814	9.79871	-0.0140573	0.00217247	10.0102	0.038147	SuSie	Phospholipids in Large LDL	mmol/L	Lipoprotein subclasses	Large LDL (average diameter 25.5 nm)	Non-derived	23532	23832	FTO (73913) - ENSG00000140718	FTO (73694) - ENSG00000140718	TRUE	intron_variant	MODIFIER	FTO	6.452	0.814858	intron_variant	MODIFIER	FTO	4.317
16_13	1066	16	53811788	53777876	rs62033400	M_VLDL_CE	A	G	0.393927	-0.0146678	0.00212123	11.3291	-0.0149975	0.00217078	11.3104	0.0330841	SuSie	Cholesteryl Esters in Medium VLDL	mmol/L	Lipoprotein subclasses	Medium VLDL (average diameter 44.5 nm)	Non-derived	23506	23806	FTO (73913) - ENSG00000140718	FTO (73694) - ENSG00000140718	TRUE	intron_variant	MODIFIER	FTO	6.452	0.814858	intron_variant	MODIFIER	FTO	4.317
16_13	1066	16	53811788	53777876	rs62033400	Total_C	A	G	0.393927	-0.0146521	0.0020765	11.7665	-0.01489	0.00213021	11.56	0.0441844	SuSie	Total Cholesterol	mmol/L	Cholesterol		Composite	23400	23700	FTO (73913) - ENSG00000140718	FTO (73694) - ENSG00000140718	TRUE	intron_variant	MODIFIER	FTO	6.452	0.814858	intron_variant	MODIFIER	FTO	4.317
16_13	1066	16	53811788	53777876	rs62033400	Total_CE	A	G	0.393927	-0.0149091	0.00206567	12.2763	-0.015126	0.00212094	12.0032	0.0415783	SuSie	Total Esterified Cholesterol	mmol/L	Cholesteryl esters		Composite	23415	23715	FTO (73913) - ENSG00000140718	FTO (73694) - ENSG00000140718	TRUE	intron_variant	MODIFIER	FTO	6.452	0.814858	intron_variant	MODIFIER	FTO	4.317
16_13	1066	16	53811788	53777876	rs62033400	Total_FC	A	G	0.393927	-0.0139202	0.00210124	10.4585	-0.0141841	0.00215147	10.3642	0.0456207	SuSie	Total Free Cholesterol	mmol/L	Free cholesterol		Composite	23419	23719	FTO (73913) - ENSG00000140718	FTO (73694) - ENSG00000140718	TRUE	intron_variant	MODIFIER	FTO	6.452	0.814858	intron_variant	MODIFIER	FTO	4.317
16_13	1066	16	53811788	53777876	rs62033400	Total_L	A	G	0.393927	-0.0134867	0.00211454	9.74633	-0.0139152	0.00215864	9.94027	0.0368529	SuSie	Total Lipids in Lipoprotein Particles	mmol/L	Total lipids		Composite	23423	23723	FTO (73913) - ENSG00000140718	FTO (73694) - ENSG00000140718	TRUE	intron_variant	MODIFIER	FTO	6.452	0.814858	intron_variant	MODIFIER	FTO	4.317
16_13	1066	16	53824226	53790314	rs62033406	Tyr	A	G	0.409296	0.017458	0.00209391	16.1199	0.0192535	0.00216045	18.2977	0.0431231	SuSie	Tyrosine	mmol/L	Amino acids	Aromatic amino acids	Non-derived	23469	23769	FTO (86351) - ENSG00000140718	FTO (86132) - ENSG00000140718	TRUE	intron_variant	MODIFIER	FTO	3.346	0.800515	intron_variant	MODIFIER	FTO	0.798
16_13	1066	16	53799278	53765366	rs796856741	L_HDL_C	G	GT	0.421607	-0.0120854	0.00178034	10.945	-0.0105099	0.00193801	7.23193	0.0804556	Wakefield	Cholesterol in Large HDL	mmol/L	Lipoprotein subclasses	Large HDL (average diameter 12.1 nm)	Composite	23561	23861	FTO (61403) - ENSG00000140718	FTO (61184) - ENSG00000140718	TRUE	intron_variant	MODIFIER	FTO	0.901	0.879876	intron_variant	MODIFIER	FTO	0.362
16_13	1066	16	53799278	53765366	rs796856741	L_HDL_CE	G	GT	0.421607	-0.0120948	0.0017889	10.8633	-0.010541	0.00194699	7.21	0.0828284	Wakefield	Cholesteryl Esters in Large HDL	mmol/L	Lipoprotein subclasses	Large HDL (average diameter 12.1 nm)	Non-derived	23562	23862	FTO (61403) - ENSG00000140718	FTO (61184) - ENSG00000140718	TRUE	intron_variant	MODIFIER	FTO	0.901	0.879876	intron_variant	MODIFIER	FTO	0.362
16_13	1066	16	53799278	53765366	rs796856741	L_HDL_FC	G	GT	0.421607	-0.0119064	0.0017732	10.7247	-0.0102614	0.00192665	6.99819	0.0707142	Wakefield	Free Cholesterol in Large HDL	mmol/L	Lipoprotein subclasses	Large HDL (average diameter 12.1 nm)	Non-derived	23563	23863	FTO (61403) - ENSG00000140718	FTO (61184) - ENSG00000140718	TRUE	intron_variant	MODIFIER	FTO	0.901	0.879876	intron_variant	MODIFIER	FTO	0.362
16_13	1066	16	53799278	53765366	rs796856741	L_HDL_P	G	GT	0.421607	-0.0123328	0.00176624	11.5377	-0.0108959	0.0019206	7.85301	0.0724985	SuSie	Concentration of Large HDL Particles	mmol/L	Lipoprotein subclasses	Large HDL (average diameter 12.1 nm)	Non-derived	23558	23858	FTO (61403) - ENSG00000140718	FTO (61184) - ENSG00000140718	TRUE	intron_variant	MODIFIER	FTO	0.901	0.879876	intron_variant	MODIFIER	FTO	0.362
16_13	1066	16	53799278	53765366	rs796856741	XL_HDL_C	G	GT	0.421607	-0.01199	0.00184794	10.0614	-0.00978613	0.00199115	6.05109	0.0538399	Wakefield	Cholesterol in Very Large HDL	mmol/L	Lipoprotein subclasses	Very large HDL (average diameter 14.3 nm)	Composite	23554	23854	FTO (61403) - ENSG00000140718	FTO (61184) - ENSG00000140718	TRUE	intron_variant	MODIFIER	FTO	0.901	0.879876	intron_variant	MODIFIER	FTO	0.362
16_13	1066	16	53799278	53765366	rs796856741	XL_HDL_CE	G	GT	0.421607	-0.0123696	0.00183262	10.8293	-0.0102313	0.00197906	6.62995	0.0676494	Wakefield	Cholesteryl Esters in Very Large HDL	mmol/L	Lipoprotein subclasses	Very large HDL (average diameter 14.3 nm)	Non-derived	23555	23855	FTO (61403) - ENSG00000140718	FTO (61184) - ENSG00000140718	TRUE	intron_variant	MODIFIER	FTO	0.901	0.879876	intron_variant	MODIFIER	FTO	0.362
16_13	1066	16	53798622	53764710	rs8047587	IDL_TG_pct	G	T	0.437921	0.0135367	0.00192972	11.6379	0.0124254	0.00207575	8.66698	0.106369	SuSie	Triglycerides to Total Lipids in IDL percentage	%	Relative lipoprotein lipid concentrations	IDL ratios	Percentage	23613	23913	FTO (60747) - ENSG00000140718	FTO (60528) - ENSG00000140718	TRUE	intron_variant	MODIFIER	FTO	4.317	0.938046	intron_variant	MODIFIER	FTO	0.362
16_13	1066	16	53798622	53764710	rs8047587	L_HDL_CE_pct	G	T	0.437921	-0.0148803	0.00194057	13.7576	-0.0131967	0.00206486	9.78285	0.493155	SuSie	Cholesteryl Esters to Total Lipids in Large HDL percentage	%	Relative lipoprotein lipid concentrations	Large HDL ratios	Percentage	23636	23936	FTO (60747) - ENSG00000140718	FTO (60528) - ENSG00000140718	TRUE	intron_variant	MODIFIER	FTO	4.317	0.938046	intron_variant	MODIFIER	FTO	0.362
16_13	1066	16	53798622	53764710	rs8047587	L_HDL_C_pct	G	T	0.437921	-0.0152641	0.00190448	14.9575	-0.0133359	0.00204004	10.2019	0.600208	SuSie	Cholesterol to Total Lipids in Large HDL percentage	%	Relative lipoprotein lipid concentrations	Large HDL ratios	Percentage	23635	23935	FTO (60747) - ENSG00000140718	FTO (60528) - ENSG00000140718	TRUE	intron_variant	MODIFIER	FTO	4.317	0.938046	intron_variant	MODIFIER	FTO	0.362
16_13	1066	16	53798622	53764710	rs8047587	L_HDL_PL_pct	G	T	0.437921	0.0183349	0.00198976	19.5054	0.0164419	0.00208233	14.5393	0.28547	SuSie	Phospholipids to Total Lipids in Large HDL percentage	%	Relative lipoprotein lipid concentrations	Large HDL ratios	Percentage	23634	23934	FTO (60747) - ENSG00000140718	FTO (60528) - ENSG00000140718	TRUE	intron_variant	MODIFIER	FTO	4.317	0.938046	intron_variant	MODIFIER	FTO	0.362
16_13	1066	16	53798622	53764710	rs8047587	L_LDL_C_pct	G	T	0.437921	-0.0135976	0.00199555	11.0225	-0.0127481	0.00208867	8.98351	0.0454665	SuSie	Cholesterol to Total Lipids in Large LDL percentage	%	Relative lipoprotein lipid concentrations	Large LDL ratios	Percentage	23615	23915	FTO (60747) - ENSG00000140718	FTO (60528) - ENSG00000140718	TRUE	intron_variant	MODIFIER	FTO	4.317	0.938046	intron_variant	MODIFIER	FTO	0.362
16_13	1066	16	53798622	53764710	rs8047587	L_LDL_TG_pct	G	T	0.437921	0.0142866	0.00196419	12.4556	0.0134458	0.00209472	9.86199	0.0871747	SuSie	Triglycerides to Total Lipids in Large LDL percentage	%	Relative lipoprotein lipid concentrations	Large LDL ratios	Percentage	23618	23918	FTO (60747) - ENSG00000140718	FTO (60528) - ENSG00000140718	TRUE	intron_variant	MODIFIER	FTO	4.317	0.938046	intron_variant	MODIFIER	FTO	0.362
16_13	1066	16	53798622	53764710	rs8047587	M_LDL_C_pct	G	T	0.437921	-0.0141016	0.0021046	10.6822	-0.0139616	0.00214732	10.1001	0.0423655	SuSie	Cholesterol to Total Lipids in Medium LDL percentage	%	Relative lipoprotein lipid concentrations	Medium LDL ratios	Percentage	23620	23920	FTO (60747) - ENSG00000140718	FTO (60528) - ENSG00000140718	TRUE	intron_variant	MODIFIER	FTO	4.317	0.938046	intron_variant	MODIFIER	FTO	0.362
16_13	1066	16	53798622	53764710	rs8047587	M_LDL_TG_pct	G	T	0.437921	0.0136962	0.00198333	11.3013	0.0131056	0.00211042	9.27529	0.0819982	SuSie	Triglycerides to Total Lipids in Medium LDL percentage	%	Relative lipoprotein lipid concentrations	Medium LDL ratios	Percentage	23623	23923	FTO (60747) - ENSG00000140718	FTO (60528) - ENSG00000140718	TRUE	intron_variant	MODIFIER	FTO	4.317	0.938046	intron_variant	MODIFIER	FTO	0.362
16_13	1066	16	53798622	53764710	rs8047587	M_VLDL_CE_pct	G	T	0.437921	-0.0130011	0.00191074	10.9932	-0.0112157	0.00203238	7.46587	0.351263	SuSie	Cholesteryl Esters to Total Lipids in Medium VLDL percentage	%	Relative lipoprotein lipid concentrations	Medium VLDL ratios	Percentage	23596	23896	FTO (60747) - ENSG00000140718	FTO (60528) - ENSG00000140718	TRUE	intron_variant	MODIFIER	FTO	4.317	0.938046	intron_variant	MODIFIER	FTO	0.362
16_13	1066	16	53798622	53764710	rs8047587	M_VLDL_C_pct	G	T	0.437921	-0.0131657	0.00192364	11.1139	-0.0114425	0.00203998	7.69154	0.311807	SuSie	Cholesterol to Total Lipids in Medium VLDL percentage	%	Relative lipoprotein lipid concentrations	Medium VLDL ratios	Percentage	23595	23895	FTO (60747) - ENSG00000140718	FTO (60528) - ENSG00000140718	TRUE	intron_variant	MODIFIER	FTO	4.317	0.938046	intron_variant	MODIFIER	FTO	0.362
16_13	1066	16	53798622	53764710	rs8047587	M_VLDL_FC_pct	G	T	0.437921	-0.013499	0.00196704	11.1698	-0.0120743	0.00206468	8.30299	0.214035	SuSie	Free Cholesterol to Total Lipids in Medium VLDL percentage	%	Relative lipoprotein lipid concentrations	Medium VLDL ratios	Percentage	23597	23897	FTO (60747) - ENSG00000140718	FTO (60528) - ENSG00000140718	TRUE	intron_variant	MODIFIER	FTO	4.317	0.938046	intron_variant	MODIFIER	FTO	0.362
16_13	1066	16	53798622	53764710	rs8047587	M_VLDL_TG_pct	G	T	0.437921	0.0134769	0.00193763	11.4539	0.0118785	0.00204619	8.19159	0.230286	SuSie	Triglycerides to Total Lipids in Medium VLDL percentage	%	Relative lipoprotein lipid concentrations	Medium VLDL ratios	Percentage	23598	23898	FTO (60747) - ENSG00000140718	FTO (60528) - ENSG00000140718	TRUE	intron_variant	MODIFIER	FTO	4.317	0.938046	intron_variant	MODIFIER	FTO	0.362
16_13	1066	16	53798622	53764710	rs8047587	S_VLDL_C_pct	G	T	0.437921	-0.0135765	0.00200215	10.9232	-0.0125901	0.002096	8.72251	0.0563313	SuSie	Cholesterol to Total Lipids in Small VLDL percentage	%	Relative lipoprotein lipid concentrations	Small VLDL ratios	Percentage	23600	23900	FTO (60747) - ENSG00000140718	FTO (60528) - ENSG00000140718	TRUE	intron_variant	MODIFIER	FTO	4.317	0.938046	intron_variant	MODIFIER	FTO	0.362
16_13	1066	16	53798622	53764710	rs8047587	S_VLDL_FC_pct	G	T	0.437921	-0.0134102	0.00194114	11.3098	-0.0121081	0.00206076	8.37498	0.262622	SuSie	Free Cholesterol to Total Lipids in Small VLDL percentage	%	Relative lipoprotein lipid concentrations	Small VLDL ratios	Percentage	23602	23902	FTO (60747) - ENSG00000140718	FTO (60528) - ENSG00000140718	TRUE	intron_variant	MODIFIER	FTO	4.317	0.938046	intron_variant	MODIFIER	FTO	0.362
16_13	1066	16	53798622	53764710	rs8047587	S_VLDL_PL_pct	G	T	0.437921	-0.0129039	0.00194349	10.5022	-0.0117614	0.00206293	7.92453	0.196823	SuSie	Phospholipids to Total Lipids in Small VLDL percentage	%	Relative lipoprotein lipid concentrations	Small VLDL ratios	Percentage	23599	23899	FTO (60747) - ENSG00000140718	FTO (60528) - ENSG00000140718	TRUE	intron_variant	MODIFIER	FTO	4.317	0.938046	intron_variant	MODIFIER	FTO	0.362
16_13	1066	16	53798622	53764710	rs8047587	S_VLDL_TG_pct	G	T	0.437921	0.0135264	0.00198262	11.0482	0.0124502	0.00208508	8.6273	0.0890559	SuSie	Triglycerides to Total Lipids in Small VLDL percentage	%	Relative lipoprotein lipid concentrations	Small VLDL ratios	Percentage	23603	23903	FTO (60747) - ENSG00000140718	FTO (60528) - ENSG00000140718	TRUE	intron_variant	MODIFIER	FTO	4.317	0.938046	intron_variant	MODIFIER	FTO	0.362
16_13	1066	16	53798622	53764710	rs8047587	XS_VLDL_CE_pct	G	T	0.437921	-0.015623	0.00190268	15.6591	-0.0138169	0.00203726	10.9259	0.161082	SuSie	Cholesteryl Esters to Total Lipids in Very Small VLDL percentage	%	Relative lipoprotein lipid concentrations	Very small VLDL ratios	Percentage	23606	23906	FTO (60747) - ENSG00000140718	FTO (60528) - ENSG00000140718	TRUE	intron_variant	MODIFIER	FTO	4.317	0.938046	intron_variant	MODIFIER	FTO	0.362
16_13	1066	16	53798622	53764710	rs8047587	XS_VLDL_C_pct	G	T	0.437921	-0.0151518	0.00191846	14.5472	-0.0134384	0.00204925	10.2621	0.196174	SuSie	Cholesterol to Total Lipids in Very Small VLDL percentage	%	Relative lipoprotein lipid concentrations	Very small VLDL ratios	Percentage	23605	23905	FTO (60747) - ENSG00000140718	FTO (60528) - ENSG00000140718	TRUE	intron_variant	MODIFIER	FTO	4.317	0.938046	intron_variant	MODIFIER	FTO	0.362
16_13	1066	16	53798622	53764710	rs8047587	XS_VLDL_TG_pct	G	T	0.437921	0.0144529	0.00192635	13.204	0.0127474	0.00205326	9.27096	0.199371	SuSie	Triglycerides to Total Lipids in Very Small VLDL percentage	%	Relative lipoprotein lipid concentrations	Very small VLDL ratios	Percentage	23608	23908	FTO (60747) - ENSG00000140718	FTO (60528) - ENSG00000140718	TRUE	intron_variant	MODIFIER	FTO	4.317	0.938046	intron_variant	MODIFIER	FTO	0.362
16_13	1066	16	53814363	53780451	rs9972653	Phe	G	T	0.398404	0.0147871	0.00215045	11.2115	0.0150674	0.00218792	11.2427	0.062944	SuSie	Phenylalanine	mmol/L	Amino acids	Aromatic amino acids	Non-derived	23468	23768	FTO (76488) - ENSG00000140718	FTO (76269) - ENSG00000140718	TRUE	intron_variant	MODIFIER	FTO	0.168	0.852084	intron_variant	MODIFIER	FTO	0.798
16_14	1067	16	56993161	56959249	rs12149545	Omega_3	G	A	0.315962	0.0149385	0.00207759	12.1895	0.0141094	0.00222309	9.65737	0.137232	SuSie	Omega-3 Fatty Acids	mmol/L	Fatty acids		Non-derived	23444	23744	CETP (2601) - ENSG00000087237	CETP (2601) - ENSG00000087237	TRUE	upstream_gene_variant	MODIFIER	CETP	5.723	0.881682	intron_variant	MODIFIER	CETP	0.665
16_14	1067	16	56987015	56953103	rs12446515	IDL_TG_pct	C	T	0.323923	-0.0149134	0.00205117	12.4464	-0.0143345	0.00221696	9.99639	0.162178	SuSie	Triglycerides to Total Lipids in IDL percentage	%	Relative lipoprotein lipid concentrations	IDL ratios	Percentage	23613	23913	CETP (8747) - ENSG00000087237	CETP (8747) - ENSG00000087237	TRUE	upstream_gene_variant	MODIFIER	AC012181.1	1.754	0.840788	intron_variant	MODIFIER	CETP	0.665
16_14	1067	16	56987015	56953103	rs12446515	L_LDL_FC_pct	C	T	0.323923	0.026528	0.00202912	38.3319	0.027017	0.0021883	34.2855	0.291814	SuSie	Free Cholesterol to Total Lipids in Large LDL percentage	%	Relative lipoprotein lipid concentrations	Large LDL ratios	Percentage	23617	23917	CETP (8747) - ENSG00000087237	CETP (8747) - ENSG00000087237	TRUE	upstream_gene_variant	MODIFIER	AC012181.1	1.754	0.840788	intron_variant	MODIFIER	CETP	0.665
16_14	1067	16	56987015	56953103	rs12446515	L_VLDL_TG	C	T	0.323923	-0.0150617	0.0021311	11.8023	-0.0144128	0.0022388	9.91576	0.130587	SuSie	Triglycerides in Large VLDL	mmol/L	Lipoprotein subclasses	Large VLDL (average diameter 53.6 nm)	Non-derived	23501	23801	CETP (8747) - ENSG00000087237	CETP (8747) - ENSG00000087237	TRUE	upstream_gene_variant	MODIFIER	AC012181.1	1.754	0.840788	intron_variant	MODIFIER	CETP	0.665
16_14	1067	16	56987015	56953103	rs12446515	MUFA_pct	C	T	0.323923	-0.0349609	0.00207079	63.2207	-0.0338611	0.00222257	51.671	0.223316	SuSie	Monounsaturated Fatty Acids to Total Fatty Acids percentage	%	Fatty acids	Fatty acid ratios	Percentage	23454	23754	CETP (8747) - ENSG00000087237	CETP (8747) - ENSG00000087237	TRUE	upstream_gene_variant	MODIFIER	AC012181.1	1.754	0.840788	intron_variant	MODIFIER	CETP	0.665
16_14	1067	16	56987015	56953103	rs12446515	M_LDL_FC_pct	C	T	0.323923	0.0555684	0.00203726	163.087	0.0562778	0.00219988	143.512	0.29956	SuSie	Free Cholesterol to Total Lipids in Medium LDL percentage	%	Relative lipoprotein lipid concentrations	Medium LDL ratios	Percentage	23622	23922	CETP (8747) - ENSG00000087237	CETP (8747) - ENSG00000087237	TRUE	upstream_gene_variant	MODIFIER	AC012181.1	1.754	0.840788	intron_variant	MODIFIER	CETP	0.665
16_14	1067	16	56987015	56953103	rs12446515	PUFA_by_MUFA	C	T	0.323923	0.0315853	0.00208761	50.9877	0.03073	0.00222051	42.8209	0.220267	SuSie	Polyunsaturated Fatty Acids to Monounsaturated Fatty Acids ratio	ratio	Fatty acids	Fatty acid ratios	Ratio	23458	23758	CETP (8747) - ENSG00000087237	CETP (8747) - ENSG00000087237	TRUE	upstream_gene_variant	MODIFIER	AC012181.1	1.754	0.840788	intron_variant	MODIFIER	CETP	0.665
16_14	1067	16	56987015	56953103	rs12446515	S_HDL_CE_pct	C	T	0.323923	0.0189017	0.00210168	18.6212	0.019598	0.00224691	17.5626	0.141242	SuSie	Cholesteryl Esters to Total Lipids in Small HDL percentage	%	Relative lipoprotein lipid concentrations	Small HDL ratios	Percentage	23646	23946	CETP (8747) - ENSG00000087237	CETP (8747) - ENSG00000087237	TRUE	upstream_gene_variant	MODIFIER	AC012181.1	1.754	0.840788	intron_variant	MODIFIER	CETP	0.665
16_14	1067	16	56987015	56953103	rs12446515	S_LDL_FC_pct	C	T	0.323923	0.0204707	0.00206147	22.5118	0.0193302	0.00223746	17.2463	0.214649	SuSie	Free Cholesterol to Total Lipids in Small LDL percentage	%	Relative lipoprotein lipid concentrations	Small LDL ratios	Percentage	23627	23927	CETP (8747) - ENSG00000087237	CETP (8747) - ENSG00000087237	TRUE	upstream_gene_variant	MODIFIER	AC012181.1	1.754	0.840788	intron_variant	MODIFIER	CETP	0.665
16_14	1067	16	56987015	56953103	rs12446515	S_VLDL_TG	C	T	0.323923	-0.0242114	0.0021052	29.8834	-0.0229699	0.00225081	23.7229	0.160106	SuSie	Triglycerides in Small VLDL	mmol/L	Lipoprotein subclasses	Small VLDL (average diameter 36.8 nm)	Non-derived	23515	23815	CETP (8747) - ENSG00000087237	CETP (8747) - ENSG00000087237	TRUE	upstream_gene_variant	MODIFIER	AC012181.1	1.754	0.840788	intron_variant	MODIFIER	CETP	0.665
16_14	1067	16	56987015	56953103	rs12446515	Total_TG	C	T	0.323923	-0.024436	0.00213413	29.6291	-0.0229881	0.00225613	23.6517	0.178001	SuSie	Total Triglycerides	mmol/L	Triglycerides		Composite	23407	23707	CETP (8747) - ENSG00000087237	CETP (8747) - ENSG00000087237	TRUE	upstream_gene_variant	MODIFIER	AC012181.1	1.754	0.840788	intron_variant	MODIFIER	CETP	0.665
16_14	1067	16	56987015	56953103	rs12446515	VLDL_TG	C	T	0.323923	-0.0231147	0.0021259	26.8092	-0.0217321	0.00224802	21.3791	0.166606	SuSie	Triglycerides in VLDL	mmol/L	Triglycerides		Composite	23408	23708	CETP (8747) - ENSG00000087237	CETP (8747) - ENSG00000087237	TRUE	upstream_gene_variant	MODIFIER	AC012181.1	1.754	0.840788	intron_variant	MODIFIER	CETP	0.665
16_14	1067	16	56987015	56953103	rs12446515	VLDL_size	C	T	0.323923	-0.0255515	0.00200993	36.2982	-0.0252049	0.00216116	30.6993	0.185944	SuSie	Average Diameter for VLDL Particles	nm	Lipoprotein particle sizes		Non-derived	23431	23731	CETP (8747) - ENSG00000087237	CETP (8747) - ENSG00000087237	TRUE	upstream_gene_variant	MODIFIER	AC012181.1	1.754	0.840788	intron_variant	MODIFIER	CETP	0.665
16_14	1067	16	56987015	56953103	rs12446515	XL_VLDL_TG	C	T	0.323923	-0.0337001	0.00210496	56.9623	-0.0321806	0.0022332	46.3385	0.184423	SuSie	Triglycerides in Very Large VLDL	mmol/L	Lipoprotein subclasses	Very large VLDL (average diameter 64 nm)	Non-derived	23494	23794	CETP (8747) - ENSG00000087237	CETP (8747) - ENSG00000087237	TRUE	upstream_gene_variant	MODIFIER	AC012181.1	1.754	0.840788	intron_variant	MODIFIER	CETP	0.665
16_14	1067	16	56987015	56953103	rs12446515	XXL_VLDL_FC	C	T	0.323923	-0.0396038	0.00212273	76.9558	-0.0395153	0.00224441	68.6313	0.225954	SuSie	Free Cholesterol in Chylomicrons and Extremely Large VLDL	mmol/L	Lipoprotein subclasses	Chylomicrons and extremely large VLDL (particle diameters from 75 nm upwards)	Non-derived	23486	23786	CETP (8747) - ENSG00000087237	CETP (8747) - ENSG00000087237	TRUE	upstream_gene_variant	MODIFIER	AC012181.1	1.754	0.840788	intron_variant	MODIFIER	CETP	0.665
16_14	1067	16	56987015	56953103	rs12446515	XXL_VLDL_L	C	T	0.323923	-0.0258218	0.00213326	32.9995	-0.0254666	0.00224687	29.0474	0.208151	SuSie	Total Lipids in Chylomicrons and Extremely Large VLDL	mmol/L	Lipoprotein subclasses	Chylomicrons and extremely large VLDL (particle diameters from 75 nm upwards)	Composite	23482	23782	CETP (8747) - ENSG00000087237	CETP (8747) - ENSG00000087237	TRUE	upstream_gene_variant	MODIFIER	AC012181.1	1.754	0.840788	intron_variant	MODIFIER	CETP	0.665
16_14	1067	16	56987015	56953103	rs12446515	XXL_VLDL_P	C	T	0.323923	-0.0324393	0.00212438	51.9167	-0.0307832	0.00225359	41.7435	0.270983	SuSie	Concentration of Chylomicrons and Extremely Large VLDL Particles	mmol/L	Lipoprotein subclasses	Chylomicrons and extremely large VLDL (particle diameters from 75 nm upwards)	Non-derived	23481	23781	CETP (8747) - ENSG00000087237	CETP (8747) - ENSG00000087237	TRUE	upstream_gene_variant	MODIFIER	AC012181.1	1.754	0.840788	intron_variant	MODIFIER	CETP	0.665
16_14	1067	16	56987015	56953103	rs12446515	XXL_VLDL_PL	C	T	0.323923	-0.0403006	0.00211516	80.209	-0.0402189	0.00223941	71.3678	0.292681	SuSie	Phospholipids in Chylomicrons and Extremely Large VLDL	mmol/L	Lipoprotein subclasses	Chylomicrons and extremely large VLDL (particle diameters from 75 nm upwards)	Non-derived	23483	23783	CETP (8747) - ENSG00000087237	CETP (8747) - ENSG00000087237	TRUE	upstream_gene_variant	MODIFIER	AC012181.1	1.754	0.840788	intron_variant	MODIFIER	CETP	0.665
16_14	1067	16	56994528	56960616	rs17231506	IDL_CE_pct	C	T	0.324301	0.0257008	0.00209147	33.9806	0.0267959	0.00222026	32.8062	0.142563	SuSie	Cholesteryl Esters to Total Lipids in IDL percentage	%	Relative lipoprotein lipid concentrations	IDL ratios	Percentage	23611	23911	CETP (1234) - ENSG00000087237	CETP (1234) - ENSG00000087237	TRUE	upstream_gene_variant	MODIFIER	CETP	0.645	0.847364	intron_variant	MODIFIER	CETP	0.665
16_14	1067	16	56988044	56954132	rs173539	GlycA	C	T	0.331643	-0.0153192	0.00216167	11.8623	-0.0147796	0.00225371	10.2626	0.316063	SuSie	Glycoprotein Acetyls	mmol/L	Inflammation		Non-derived	23480	23780	CETP (7718) - ENSG00000087237	CETP (7718) - ENSG00000087237	TRUE	upstream_gene_variant	MODIFIER	AC012181.1	1.285	0.805235	intron_variant	MODIFIER	CETP	0.665
16_14	1067	16	56988044	56954132	rs173539	IDL_TG	C	T	0.331643	-0.0255462	0.0021065	33.1211	-0.0255567	0.00224355	29.3304	0.351142	SuSie	Triglycerides in IDL	mmol/L	Lipoprotein subclasses	IDL (average diameter 28.6 nm)	Non-derived	23529	23829	CETP (7718) - ENSG00000087237	CETP (7718) - ENSG00000087237	TRUE	upstream_gene_variant	MODIFIER	AC012181.1	1.285	0.805235	intron_variant	MODIFIER	CETP	0.665
16_14	1067	16	56988044	56954132	rs173539	LA_pct	C	T	0.331643	0.0277631	0.00209105	39.5026	0.0291755	0.0021696	40.4882	0.290263	SuSie	Linoleic Acid to Total Fatty Acids percentage	%	Fatty acids	Fatty acid ratios	Percentage	23456	23756	CETP (7718) - ENSG00000087237	CETP (7718) - ENSG00000087237	TRUE	upstream_gene_variant	MODIFIER	AC012181.1	1.285	0.805235	intron_variant	MODIFIER	CETP	0.665
16_14	1067	16	56988044	56954132	rs173539	LDL_size	C	T	0.331643	0.0366326	0.00214732	64.5284	0.030989	0.00232606	39.7584	0.399688	SuSie	Average Diameter for LDL Particles	nm	Lipoprotein particle sizes		Non-derived	23432	23732	CETP (7718) - ENSG00000087237	CETP (7718) - ENSG00000087237	TRUE	upstream_gene_variant	MODIFIER	AC012181.1	1.285	0.805235	intron_variant	MODIFIER	CETP	0.665
16_14	1067	16	56988044	56954132	rs173539	Omega_6_by_Omega_3	C	T	0.331643	0.0133128	0.00204522	10.1218	0.014384	0.00217758	10.4016	0.144072	SuSie	Omega-6 Fatty Acids to Omega-3 Fatty Acids ratio	ratio	Fatty acids	Fatty acid ratios	Ratio	23459	23759	CETP (7718) - ENSG00000087237	CETP (7718) - ENSG00000087237	TRUE	upstream_gene_variant	MODIFIER	AC012181.1	1.285	0.805235	intron_variant	MODIFIER	CETP	0.665
16_14	1067	16	56988044	56954132	rs173539	Omega_6_pct	C	T	0.331643	0.0248443	0.00208225	32.0907	0.0254344	0.00217851	30.7629	0.278609	SuSie	Omega-6 Fatty Acids to Total Fatty Acids percentage	%	Fatty acids	Fatty acid ratios	Percentage	23452	23752	CETP (7718) - ENSG00000087237	CETP (7718) - ENSG00000087237	TRUE	upstream_gene_variant	MODIFIER	AC012181.1	1.285	0.805235	intron_variant	MODIFIER	CETP	0.665
16_14	1067	16	56988044	56954132	rs173539	PUFA_pct	C	T	0.331643	0.022873	0.0020965	26.9865	0.0231388	0.00218752	25.4189	0.360999	SuSie	Polyunsaturated Fatty Acids to Total Fatty Acids percentage	%	Fatty acids	Fatty acid ratios	Percentage	23453	23753	CETP (7718) - ENSG00000087237	CETP (7718) - ENSG00000087237	TRUE	upstream_gene_variant	MODIFIER	AC012181.1	1.285	0.805235	intron_variant	MODIFIER	CETP	0.665
16_14	1067	16	56991363	56957451	rs183130	Cholines	C	T	0.324752	0.100239	0.00207595	508.072	0.102025	0.00214744	Inf	0.562985	SuSie	Total Cholines	mmol/L	Other lipids		Non-derived	23436	23736	CETP (4399) - ENSG00000087237	CETP (4399) - ENSG00000087237	TRUE	upstream_gene_variant	MODIFIER	CETP	0.45	0.844247	intron_variant	MODIFIER	CETP	0.665
16_14	1067	16	56991363	56957451	rs183130	DHA	C	T	0.324752	0.0406728	0.00206793	85.395	0.0402342	0.00217596	75.578	0.474145	SuSie	Docosahexaenoic Acid	mmol/L	Fatty acids		Non-derived	23450	23750	CETP (4399) - ENSG00000087237	CETP (4399) - ENSG00000087237	TRUE	upstream_gene_variant	MODIFIER	CETP	0.45	0.844247	intron_variant	MODIFIER	CETP	0.665
16_14	1067	16	56991363	56957451	rs183130	HDL_P	C	T	0.324752	0.164573	0.00203904	1416.56	0.166913	0.00211895	Inf	0.82048	SuSie	Concentration of HDL Particles	mmol/L	Lipoprotein particle concentrations		Composite	23430	23730	CETP (4399) - ENSG00000087237	CETP (4399) - ENSG00000087237	TRUE	upstream_gene_variant	MODIFIER	CETP	0.45	0.844247	intron_variant	MODIFIER	CETP	0.665
16_14	1067	16	56991363	56957451	rs183130	LA	C	T	0.324752	0.0490132	0.00218409	110.806	0.0502844	0.00223242	111.558	0.393517	SuSie	Linoleic Acid	mmol/L	Fatty acids		Non-derived	23449	23749	CETP (4399) - ENSG00000087237	CETP (4399) - ENSG00000087237	TRUE	upstream_gene_variant	MODIFIER	CETP	0.45	0.844247	intron_variant	MODIFIER	CETP	0.665
16_14	1067	16	56991363	56957451	rs183130	L_HDL_PL_pct	C	T	0.324752	-0.113284	0.00210677	629.688	-0.115951	0.00220183	Inf	0.686085	SuSie	Phospholipids to Total Lipids in Large HDL percentage	%	Relative lipoprotein lipid concentrations	Large HDL ratios	Percentage	23634	23934	CETP (4399) - ENSG00000087237	CETP (4399) - ENSG00000087237	TRUE	upstream_gene_variant	MODIFIER	CETP	0.45	0.844247	intron_variant	MODIFIER	CETP	0.665
16_14	1067	16	56991363	56957451	rs183130	L_LDL_CE_pct	C	T	0.324752	0.108104	0.00223193	511.203	0.11089	0.00228245	Inf	0.879766	SuSie	Cholesteryl Esters to Total Lipids in Large LDL percentage	%	Relative lipoprotein lipid concentrations	Large LDL ratios	Percentage	23616	23916	CETP (4399) - ENSG00000087237	CETP (4399) - ENSG00000087237	TRUE	upstream_gene_variant	MODIFIER	CETP	0.45	0.844247	intron_variant	MODIFIER	CETP	0.665
16_14	1067	16	56991363	56957451	rs183130	L_LDL_C_pct	C	T	0.324752	0.0912883	0.0021129	407.081	0.0925994	0.00220714	Inf	0.791464	SuSie	Cholesterol to Total Lipids in Large LDL percentage	%	Relative lipoprotein lipid concentrations	Large LDL ratios	Percentage	23615	23915	CETP (4399) - ENSG00000087237	CETP (4399) - ENSG00000087237	TRUE	upstream_gene_variant	MODIFIER	CETP	0.45	0.844247	intron_variant	MODIFIER	CETP	0.665
16_14	1067	16	56991363	56957451	rs183130	Omega_6	C	T	0.324752	0.0607761	0.0021747	171.144	0.0618686	0.0022257	169.181	0.492187	SuSie	Omega-6 Fatty Acids	mmol/L	Fatty acids		Non-derived	23445	23745	CETP (4399) - ENSG00000087237	CETP (4399) - ENSG00000087237	TRUE	upstream_gene_variant	MODIFIER	CETP	0.45	0.844247	intron_variant	MODIFIER	CETP	0.665
16_14	1067	16	56991363	56957451	rs183130	PUFA	C	T	0.324752	0.0565022	0.00215939	150.187	0.0573892	0.0022256	145.784	0.502516	SuSie	Polyunsaturated Fatty Acids	mmol/L	Fatty acids		Composite	23446	23746	CETP (4399) - ENSG00000087237	CETP (4399) - ENSG00000087237	TRUE	upstream_gene_variant	MODIFIER	CETP	0.45	0.844247	intron_variant	MODIFIER	CETP	0.665
16_14	1067	16	56991363	56957451	rs183130	Phosphatidylc	C	T	0.324752	0.104743	0.00205883	563.842	0.106496	0.00214058	Inf	0.560369	SuSie	Phosphatidylcholines	mmol/L	Other lipids		Non-derived	23437	23737	CETP (4399) - ENSG00000087237	CETP (4399) - ENSG00000087237	TRUE	upstream_gene_variant	MODIFIER	CETP	0.45	0.844247	intron_variant	MODIFIER	CETP	0.665
16_14	1067	16	56991363	56957451	rs183130	Phosphoglyc	C	T	0.324752	0.0967057	0.00208254	470.01	0.0983682	0.00215855	Inf	0.444947	SuSie	Phosphoglycerides	mmol/L	Other lipids		Non-derived	23434	23734	CETP (4399) - ENSG00000087237	CETP (4399) - ENSG00000087237	TRUE	upstream_gene_variant	MODIFIER	CETP	0.45	0.844247	intron_variant	MODIFIER	CETP	0.665
16_14	1067	16	56991363	56957451	rs183130	S_HDL_FC	C	T	0.324752	0.0859046	0.00215293	347.42	0.087074	0.00222735	Inf	0.685719	SuSie	Free Cholesterol in Small HDL	mmol/L	Lipoprotein subclasses	Small HDL (average diameter 8.7 nm)	Non-derived	23577	23877	CETP (4399) - ENSG00000087237	CETP (4399) - ENSG00000087237	TRUE	upstream_gene_variant	MODIFIER	CETP	0.45	0.844247	intron_variant	MODIFIER	CETP	0.665
16_14	1067	16	56991363	56957451	rs183130	Sphingomyelins	C	T	0.324752	0.086885	0.00208082	380.314	0.0885209	0.00215444	Inf	0.616364	SuSie	Sphingomyelins	mmol/L	Other lipids		Non-derived	23438	23738	CETP (4399) - ENSG00000087237	CETP (4399) - ENSG00000087237	TRUE	upstream_gene_variant	MODIFIER	CETP	0.45	0.844247	intron_variant	MODIFIER	CETP	0.665
16_14	1067	16	56991363	56957451	rs183130	Total_C	C	T	0.324752	0.0433731	0.00216764	88.3412	0.0387298	0.00226562	64.7667	0.286631	SuSie	Total Cholesterol	mmol/L	Cholesterol		Composite	23400	23700	CETP (4399) - ENSG00000087237	CETP (4399) - ENSG00000087237	TRUE	upstream_gene_variant	MODIFIER	CETP	0.45	0.844247	intron_variant	MODIFIER	CETP	0.665
16_14	1067	16	56991363	56957451	rs183130	Total_CE	C	T	0.324752	0.0515205	0.00215633	125.438	0.0522506	0.00221275	122.474	0.405176	SuSie	Total Esterified Cholesterol	mmol/L	Cholesteryl esters		Composite	23415	23715	CETP (4399) - ENSG00000087237	CETP (4399) - ENSG00000087237	TRUE	upstream_gene_variant	MODIFIER	CETP	0.45	0.844247	intron_variant	MODIFIER	CETP	0.665
16_14	1067	16	56991363	56957451	rs183130	Total_FC	C	T	0.324752	0.0230987	0.00219346	25.2049	0.0205493	0.00228921	18.5523	0.143622	SuSie	Total Free Cholesterol	mmol/L	Free cholesterol		Composite	23419	23719	CETP (4399) - ENSG00000087237	CETP (4399) - ENSG00000087237	TRUE	upstream_gene_variant	MODIFIER	CETP	0.45	0.844247	intron_variant	MODIFIER	CETP	0.665
16_14	1067	16	56991363	56957451	rs183130	Total_L	C	T	0.324752	0.0391712	0.00220735	69.7313	0.0351392	0.00229614	52.1269	0.273637	SuSie	Total Lipids in Lipoprotein Particles	mmol/L	Total lipids		Composite	23423	23723	CETP (4399) - ENSG00000087237	CETP (4399) - ENSG00000087237	TRUE	upstream_gene_variant	MODIFIER	CETP	0.45	0.844247	intron_variant	MODIFIER	CETP	0.665
16_14	1067	16	56991363	56957451	rs183130	Total_P	C	T	0.324752	0.148468	0.00205591	1134.4	0.150555	0.00212963	Inf	0.815048	SuSie	Total Concentration of Lipoprotein Particles	mmol/L	Lipoprotein particle concentrations		Composite	23427	23727	CETP (4399) - ENSG00000087237	CETP (4399) - ENSG00000087237	TRUE	upstream_gene_variant	MODIFIER	CETP	0.45	0.844247	intron_variant	MODIFIER	CETP	0.665
16_14	1067	16	56991363	56957451	rs183130	Total_PL	C	T	0.324752	0.0831643	0.00212325	334.83	0.0839395	0.00217858	Inf	0.519887	SuSie	Total Phospholipids in Lipoprotein Particles	mmol/L	Phospholipids		Composite	23411	23711	CETP (4399) - ENSG00000087237	CETP (4399) - ENSG00000087237	TRUE	upstream_gene_variant	MODIFIER	CETP	0.45	0.844247	intron_variant	MODIFIER	CETP	0.665
16_14	1067	16	56991363	56957451	rs183130	XL_HDL_CE_pct	C	T	0.324752	0.0856595	0.00218802	334.505	0.0868183	0.00227474	317.462	0.572439	SuSie	Cholesteryl Esters to Total Lipids in Very Large HDL percentage	%	Relative lipoprotein lipid concentrations	Very large HDL ratios	Percentage	23631	23931	CETP (4399) - ENSG00000087237	CETP (4399) - ENSG00000087237	TRUE	upstream_gene_variant	MODIFIER	CETP	0.45	0.844247	intron_variant	MODIFIER	CETP	0.665
16_14	1067	16	56989590	56955678	rs247616	M_LDL_C	C	T	0.325316	-0.0256055	0.00223922	29.5535	-0.0250977	0.00228676	27.2949	0.167048	SuSie	Cholesterol in Medium LDL	mmol/L	Lipoprotein subclasses	Medium LDL (average diameter 23 nm)	Composite	23540	23840	CETP (6172) - ENSG00000087237	CETP (6172) - ENSG00000087237	TRUE	upstream_gene_variant	MODIFIER	AC012181.1	0.639	0.838931	intron_variant	MODIFIER	CETP	0.665
16_14	1067	16	56989590	56955678	rs247616	M_LDL_L	C	T	0.325316	-0.025655	0.00223797	29.6965	-0.0251526	0.00228704	27.4039	0.169225	SuSie	Total Lipids in Medium LDL	mmol/L	Lipoprotein subclasses	Medium LDL (average diameter 23 nm)	Composite	23538	23838	CETP (6172) - ENSG00000087237	CETP (6172) - ENSG00000087237	TRUE	upstream_gene_variant	MODIFIER	AC012181.1	0.639	0.838931	intron_variant	MODIFIER	CETP	0.665
16_14	1067	16	56989590	56955678	rs247616	M_LDL_PL	C	T	0.325316	-0.0277806	0.00223154	34.8491	-0.0272021	0.00228603	31.9179	0.174119	SuSie	Phospholipids in Medium LDL	mmol/L	Lipoprotein subclasses	Medium LDL (average diameter 23 nm)	Non-derived	23539	23839	CETP (6172) - ENSG00000087237	CETP (6172) - ENSG00000087237	TRUE	upstream_gene_variant	MODIFIER	AC012181.1	0.639	0.838931	intron_variant	MODIFIER	CETP	0.665
16_14	1067	16	56989590	56955678	rs247616	S_LDL_CE	C	T	0.325316	-0.0266306	0.00223979	31.8735	-0.0260126	0.00228533	29.2868	0.153996	SuSie	Cholesteryl Esters in Small LDL	mmol/L	Lipoprotein subclasses	Small LDL (average diameter 18.7 nm)	Non-derived	23548	23848	CETP (6172) - ENSG00000087237	CETP (6172) - ENSG00000087237	TRUE	upstream_gene_variant	MODIFIER	AC012181.1	0.639	0.838931	intron_variant	MODIFIER	CETP	0.665
16_14	1067	16	56990716	56956804	rs247617	Unsaturation	C	A	0.32428	0.0309637	0.00205069	50.7851	0.0294429	0.00218702	40.5772	0.198027	SuSie	Degree of Unsaturation	degree	Fatty acids		Non-derived	23443	23743	CETP (5046) - ENSG00000087237	CETP (5046) - ENSG00000087237	TRUE	upstream_gene_variant	MODIFIER	AC012181.1	5.337	0.840775	intron_variant	MODIFIER	CETP	0.665
16_14	1067	16	56994244	56960332	rs36229491	M_VLDL_TG	T	TA	0.324322	-0.0237531	0.00214772	27.7061	-0.0222535	0.00225417	22.2573	0.143271	SuSie	Triglycerides in Medium VLDL	mmol/L	Lipoprotein subclasses	Medium VLDL (average diameter 44.5 nm)	Non-derived	23508	23808	CETP (1518) - ENSG00000087237	CETP (1518) - ENSG00000087237	TRUE	upstream_gene_variant	MODIFIER	CETP	1.058	0.848807	intron_variant	MODIFIER	CETP	0.665
16_14	1067	16	56993324	56959412	rs3764261	ApoA1	C	A	0.325123	0.180895	0.00197991	1814.71	0.183532	0.00207377	Inf	0.427122	SuSie	Apolipoprotein A1	g/l	Apolipoproteins		Non-derived	23440	23740	CETP (2438) - ENSG00000087237	CETP (2438) - ENSG00000087237	TRUE	upstream_gene_variant	MODIFIER	CETP	1.516	0.844747	intron_variant	MODIFIER	CETP	0.665
16_14	1067	16	56993324	56959412	rs3764261	ApoB	C	A	0.325123	-0.039568	0.00223423	69.4541	-0.0391734	0.00228087	65.3649	0.231841	SuSie	Apolipoprotein B	g/l	Apolipoproteins		Non-derived	23439	23739	CETP (2438) - ENSG00000087237	CETP (2438) - ENSG00000087237	TRUE	upstream_gene_variant	MODIFIER	CETP	1.516	0.844747	intron_variant	MODIFIER	CETP	0.665
16_14	1067	16	56993324	56959412	rs3764261	ApoB_by_ApoA1	C	A	0.325123	-0.118047	0.00221203	620.242	-0.11926	0.00225835	Inf	0.500797	SuSie	Apolipoprotein B to Apolipoprotein A1 ratio	ratio	Apolipoproteins		Ratio	23441	23741	CETP (2438) - ENSG00000087237	CETP (2438) - ENSG00000087237	TRUE	upstream_gene_variant	MODIFIER	CETP	1.516	0.844747	intron_variant	MODIFIER	CETP	0.665
16_14	1067	16	56993324	56959412	rs3764261	Clinical_LDL_C	C	A	0.325123	-0.0186026	0.00221232	16.382	-0.0181029	0.00227048	14.8095	0.17406	SuSie	Clinical LDL Cholesterol	mmol/L	Cholesterol		Non-derived	23404	23704	CETP (2438) - ENSG00000087237	CETP (2438) - ENSG00000087237	TRUE	upstream_gene_variant	MODIFIER	CETP	1.516	0.844747	intron_variant	MODIFIER	CETP	0.665
16_14	1067	16	56993324	56959412	rs3764261	IDL_P	C	A	0.325123	-0.059719	0.00220741	160.463	-0.0633854	0.00228742	168.134	0.344868	SuSie	Concentration of IDL Particles	mmol/L	Lipoprotein subclasses	IDL (average diameter 28.6 nm)	Non-derived	23523	23823	CETP (2438) - ENSG00000087237	CETP (2438) - ENSG00000087237	TRUE	upstream_gene_variant	MODIFIER	CETP	1.516	0.844747	intron_variant	MODIFIER	CETP	0.665
16_14	1067	16	56993324	56959412	rs3764261	IDL_PL_pct	C	A	0.325123	-0.0292905	0.00220007	39.7138	-0.0303359	0.00228144	39.6091	0.17473	SuSie	Phospholipids to Total Lipids in IDL percentage	%	Relative lipoprotein lipid concentrations	IDL ratios	Percentage	23609	23909	CETP (2438) - ENSG00000087237	CETP (2438) - ENSG00000087237	TRUE	upstream_gene_variant	MODIFIER	CETP	1.516	0.844747	intron_variant	MODIFIER	CETP	0.665
16_14	1067	16	56993324	56959412	rs3764261	LDL_P	C	A	0.325123	-0.0294239	0.00223376	38.8974	-0.0290047	0.00228199	36.2786	0.172809	SuSie	Concentration of LDL Particles	mmol/L	Lipoprotein particle concentrations		Composite	23429	23729	CETP (2438) - ENSG00000087237	CETP (2438) - ENSG00000087237	TRUE	upstream_gene_variant	MODIFIER	CETP	1.516	0.844747	intron_variant	MODIFIER	CETP	0.665
16_14	1067	16	56993324	56959412	rs3764261	LDL_PL	C	A	0.325123	-0.0183954	0.00221975	15.9355	-0.0178856	0.0022769	14.3981	0.164458	SuSie	Phospholipids in LDL	mmol/L	Phospholipids		Composite	23413	23713	CETP (2438) - ENSG00000087237	CETP (2438) - ENSG00000087237	TRUE	upstream_gene_variant	MODIFIER	CETP	1.516	0.844747	intron_variant	MODIFIER	CETP	0.665
16_14	1067	16	56993324	56959412	rs3764261	L_HDL_TG	C	A	0.325123	0.035106	0.00201064	67.5398	0.0350589	0.00218159	57.3686	0.358037	SuSie	Triglycerides in Large HDL	mmol/L	Lipoprotein subclasses	Large HDL (average diameter 12.1 nm)	Non-derived	23564	23864	CETP (2438) - ENSG00000087237	CETP (2438) - ENSG00000087237	TRUE	upstream_gene_variant	MODIFIER	CETP	1.516	0.844747	intron_variant	MODIFIER	CETP	0.665
16_14	1067	16	56993324	56959412	rs3764261	L_LDL_P	C	A	0.325123	-0.0235343	0.00222475	25.4256	-0.0231164	0.00227637	23.4989	0.159375	SuSie	Concentration of Large LDL Particles	mmol/L	Lipoprotein subclasses	Large LDL (average diameter 25.5 nm)	Non-derived	23530	23830	CETP (2438) - ENSG00000087237	CETP (2438) - ENSG00000087237	TRUE	upstream_gene_variant	MODIFIER	CETP	1.516	0.844747	intron_variant	MODIFIER	CETP	0.665
16_14	1067	16	56993324	56959412	rs3764261	L_LDL_PL	C	A	0.325123	-0.0186378	0.00220986	16.4759	-0.0181569	0.0022665	14.9428	0.171428	SuSie	Phospholipids in Large LDL	mmol/L	Lipoprotein subclasses	Large LDL (average diameter 25.5 nm)	Non-derived	23532	23832	CETP (2438) - ENSG00000087237	CETP (2438) - ENSG00000087237	TRUE	upstream_gene_variant	MODIFIER	CETP	1.516	0.844747	intron_variant	MODIFIER	CETP	0.665
16_14	1067	16	56993324	56959412	rs3764261	M_HDL_L	C	A	0.325123	0.164755	0.00201353	1455.85	0.166964	0.00210178	Inf	0.808329	SuSie	Total Lipids in Medium HDL	mmol/L	Lipoprotein subclasses	Medium HDL (average diameter 10.9 nm)	Composite	23566	23866	CETP (2438) - ENSG00000087237	CETP (2438) - ENSG00000087237	TRUE	upstream_gene_variant	MODIFIER	CETP	1.516	0.844747	intron_variant	MODIFIER	CETP	0.665
16_14	1067	16	56993324	56959412	rs3764261	M_HDL_P	C	A	0.325123	0.175414	0.00199334	1683.64	0.177848	0.00208478	Inf	0.636272	SuSie	Concentration of Medium HDL Particles	mmol/L	Lipoprotein subclasses	Medium HDL (average diameter 10.9 nm)	Non-derived	23565	23865	CETP (2438) - ENSG00000087237	CETP (2438) - ENSG00000087237	TRUE	upstream_gene_variant	MODIFIER	CETP	1.516	0.844747	intron_variant	MODIFIER	CETP	0.665
16_14	1067	16	56993324	56959412	rs3764261	M_HDL_PL	C	A	0.325123	0.150404	0.00203007	1193.89	0.152323	0.0021178	Inf	0.900216	SuSie	Phospholipids in Medium HDL	mmol/L	Lipoprotein subclasses	Medium HDL (average diameter 10.9 nm)	Non-derived	23567	23867	CETP (2438) - ENSG00000087237	CETP (2438) - ENSG00000087237	TRUE	upstream_gene_variant	MODIFIER	CETP	1.516	0.844747	intron_variant	MODIFIER	CETP	0.665
16_14	1067	16	56993324	56959412	rs3764261	M_LDL_TG_pct	C	A	0.325123	0.0417291	0.00209878	87.2389	0.0414701	0.0022325	76.2658	0.496648	SuSie	Triglycerides to Total Lipids in Medium LDL percentage	%	Relative lipoprotein lipid concentrations	Medium LDL ratios	Percentage	23623	23923	CETP (2438) - ENSG00000087237	CETP (2438) - ENSG00000087237	TRUE	upstream_gene_variant	MODIFIER	CETP	1.516	0.844747	intron_variant	MODIFIER	CETP	0.665
16_14	1067	16	56993324	56959412	rs3764261	M_VLDL_C	C	A	0.325123	-0.045239	0.00223366	90.4785	-0.0448686	0.00227584	85.7589	0.283195	SuSie	Cholesterol in Medium VLDL	mmol/L	Lipoprotein subclasses	Medium VLDL (average diameter 44.5 nm)	Composite	23505	23805	CETP (2438) - ENSG00000087237	CETP (2438) - ENSG00000087237	TRUE	upstream_gene_variant	MODIFIER	CETP	1.516	0.844747	intron_variant	MODIFIER	CETP	0.665
16_14	1067	16	56993324	56959412	rs3764261	M_VLDL_CE	C	A	0.325123	-0.0420783	0.00221309	79.8787	-0.0417412	0.00226404	75.1462	0.312411	SuSie	Cholesteryl Esters in Medium VLDL	mmol/L	Lipoprotein subclasses	Medium VLDL (average diameter 44.5 nm)	Non-derived	23506	23806	CETP (2438) - ENSG00000087237	CETP (2438) - ENSG00000087237	TRUE	upstream_gene_variant	MODIFIER	CETP	1.516	0.844747	intron_variant	MODIFIER	CETP	0.665
16_14	1067	16	56993324	56959412	rs3764261	M_VLDL_C_pct	C	A	0.325123	-0.019425	0.00203562	20.8558	-0.0193352	0.00215863	18.4757	0.213571	SuSie	Cholesterol to Total Lipids in Medium VLDL percentage	%	Relative lipoprotein lipid concentrations	Medium VLDL ratios	Percentage	23595	23895	CETP (2438) - ENSG00000087237	CETP (2438) - ENSG00000087237	TRUE	upstream_gene_variant	MODIFIER	CETP	1.516	0.844747	intron_variant	MODIFIER	CETP	0.665
16_14	1067	16	56993324	56959412	rs3764261	M_VLDL_FC_pct	C	A	0.325123	-0.0372086	0.00208155	70.7369	-0.0373226	0.00218424	64.7123	0.374387	SuSie	Free Cholesterol to Total Lipids in Medium VLDL percentage	%	Relative lipoprotein lipid concentrations	Medium VLDL ratios	Percentage	23597	23897	CETP (2438) - ENSG00000087237	CETP (2438) - ENSG00000087237	TRUE	upstream_gene_variant	MODIFIER	CETP	1.516	0.844747	intron_variant	MODIFIER	CETP	0.665
16_14	1067	16	56993324	56959412	rs3764261	M_VLDL_PL_pct	C	A	0.325123	-0.0594966	0.00210818	174.501	-0.059828	0.00219318	162.987	0.408108	SuSie	Phospholipids to Total Lipids in Medium VLDL percentage	%	Relative lipoprotein lipid concentrations	Medium VLDL ratios	Percentage	23594	23894	CETP (2438) - ENSG00000087237	CETP (2438) - ENSG00000087237	TRUE	upstream_gene_variant	MODIFIER	CETP	1.516	0.844747	intron_variant	MODIFIER	CETP	0.665
16_14	1067	16	56993324	56959412	rs3764261	M_VLDL_TG_pct	C	A	0.325123	0.0285192	0.00205042	43.2527	0.0285165	0.00216497	38.8867	0.301964	SuSie	Triglycerides to Total Lipids in Medium VLDL percentage	%	Relative lipoprotein lipid concentrations	Medium VLDL ratios	Percentage	23598	23898	CETP (2438) - ENSG00000087237	CETP (2438) - ENSG00000087237	TRUE	upstream_gene_variant	MODIFIER	CETP	1.516	0.844747	intron_variant	MODIFIER	CETP	0.665
16_14	1067	16	56993324	56959412	rs3764261	SFA	C	A	0.325123	0.0315696	0.00220342	45.832	0.0322322	0.00226442	45.24	0.216238	SuSie	Saturated Fatty Acids	mmol/L	Fatty acids		Non-derived	23448	23748	CETP (2438) - ENSG00000087237	CETP (2438) - ENSG00000087237	TRUE	upstream_gene_variant	MODIFIER	CETP	1.516	0.844747	intron_variant	MODIFIER	CETP	0.665
16_14	1067	16	56993324	56959412	rs3764261	S_HDL_PL	C	A	0.325123	0.0311087	0.00216455	46.1097	0.0334395	0.00228186	47.8878	0.235834	SuSie	Phospholipids in Small HDL	mmol/L	Lipoprotein subclasses	Small HDL (average diameter 8.7 nm)	Non-derived	23574	23874	CETP (2438) - ENSG00000087237	CETP (2438) - ENSG00000087237	TRUE	upstream_gene_variant	MODIFIER	CETP	1.516	0.844747	intron_variant	MODIFIER	CETP	0.665
16_14	1067	16	56993324	56959412	rs3764261	S_HDL_PL_pct	C	A	0.325123	0.038222	0.00210189	73.1648	0.0377863	0.00220621	65.0104	0.43343	SuSie	Phospholipids to Total Lipids in Small HDL percentage	%	Relative lipoprotein lipid concentrations	Small HDL ratios	Percentage	23644	23944	CETP (2438) - ENSG00000087237	CETP (2438) - ENSG00000087237	TRUE	upstream_gene_variant	MODIFIER	CETP	1.516	0.844747	intron_variant	MODIFIER	CETP	0.665
16_14	1067	16	56993324	56959412	rs3764261	S_LDL_C	C	A	0.325123	-0.0199536	0.00223168	18.4141	-0.0193808	0.00228352	16.6732	0.159397	SuSie	Cholesterol in Small LDL	mmol/L	Lipoprotein subclasses	Small LDL (average diameter 18.7 nm)	Composite	23547	23847	CETP (2438) - ENSG00000087237	CETP (2438) - ENSG00000087237	TRUE	upstream_gene_variant	MODIFIER	CETP	1.516	0.844747	intron_variant	MODIFIER	CETP	0.665
16_14	1067	16	56993324	56959412	rs3764261	S_LDL_TG_pct	C	A	0.325123	0.0172724	0.00205143	16.423	0.0171308	0.00221141	14.024	0.254721	SuSie	Triglycerides to Total Lipids in Small LDL percentage	%	Relative lipoprotein lipid concentrations	Small LDL ratios	Percentage	23628	23928	CETP (2438) - ENSG00000087237	CETP (2438) - ENSG00000087237	TRUE	upstream_gene_variant	MODIFIER	CETP	1.516	0.844747	intron_variant	MODIFIER	CETP	0.665
16_14	1067	16	56993324	56959412	rs3764261	S_VLDL_CE_pct	C	A	0.325123	-0.158751	0.00217142	1162.61	-0.161702	0.00223838	Inf	0.729866	SuSie	Cholesteryl Esters to Total Lipids in Small VLDL percentage	%	Relative lipoprotein lipid concentrations	Small VLDL ratios	Percentage	23601	23901	CETP (2438) - ENSG00000087237	CETP (2438) - ENSG00000087237	TRUE	upstream_gene_variant	MODIFIER	CETP	1.516	0.844747	intron_variant	MODIFIER	CETP	0.665
16_14	1067	16	56993324	56959412	rs3764261	S_VLDL_C_pct	C	A	0.325123	-0.095431	0.0021187	442.302	-0.0958407	0.00221335	Inf	0.682871	SuSie	Cholesterol to Total Lipids in Small VLDL percentage	%	Relative lipoprotein lipid concentrations	Small VLDL ratios	Percentage	23600	23900	CETP (2438) - ENSG00000087237	CETP (2438) - ENSG00000087237	TRUE	upstream_gene_variant	MODIFIER	CETP	1.516	0.844747	intron_variant	MODIFIER	CETP	0.665
16_14	1067	16	56993324	56959412	rs3764261	S_VLDL_TG_pct	C	A	0.325123	0.0656839	0.00209804	214.431	0.065873	0.0022043	195.296	0.590159	SuSie	Triglycerides to Total Lipids in Small VLDL percentage	%	Relative lipoprotein lipid concentrations	Small VLDL ratios	Percentage	23603	23903	CETP (2438) - ENSG00000087237	CETP (2438) - ENSG00000087237	TRUE	upstream_gene_variant	MODIFIER	CETP	1.516	0.844747	intron_variant	MODIFIER	CETP	0.665
16_14	1067	16	56993324	56959412	rs3764261	Total_FA	C	A	0.325123	0.035399	0.00219686	57.6878	0.036286	0.00226709	56.9157	0.268042	SuSie	Total Fatty Acids	mmol/L	Fatty acids		Composite	23442	23742	CETP (2438) - ENSG00000087237	CETP (2438) - ENSG00000087237	TRUE	upstream_gene_variant	MODIFIER	CETP	1.516	0.844747	intron_variant	MODIFIER	CETP	0.665
16_14	1067	16	56993324	56959412	rs3764261	XL_HDL_TG	C	A	0.325123	0.0546239	0.00212244	145.339	0.0552839	0.00224881	132.631	0.366534	SuSie	Triglycerides in Very Large HDL	mmol/L	Lipoprotein subclasses	Very large HDL (average diameter 14.3 nm)	Non-derived	23557	23857	CETP (2438) - ENSG00000087237	CETP (2438) - ENSG00000087237	TRUE	upstream_gene_variant	MODIFIER	CETP	1.516	0.844747	intron_variant	MODIFIER	CETP	0.665
16_14	1067	16	56993324	56959412	rs3764261	XL_VLDL_CE_pct	C	A	0.325123	-0.048087	0.00207059	118.582	-0.0485296	0.00218195	108.803	0.35257	SuSie	Cholesteryl Esters to Total Lipids in Very Large VLDL percentage	%	Relative lipoprotein lipid concentrations	Very large VLDL ratios	Percentage	23586	23886	CETP (2438) - ENSG00000087237	CETP (2438) - ENSG00000087237	TRUE	upstream_gene_variant	MODIFIER	CETP	1.516	0.844747	intron_variant	MODIFIER	CETP	0.665
16_14	1067	16	56993324	56959412	rs3764261	XL_VLDL_TG_pct	C	A	0.325123	0.0785716	0.00212229	299.296	0.0792846	0.00219989	283.287	0.356478	SuSie	Triglycerides to Total Lipids in Very Large VLDL percentage	%	Relative lipoprotein lipid concentrations	Very large VLDL ratios	Percentage	23588	23888	CETP (2438) - ENSG00000087237	CETP (2438) - ENSG00000087237	TRUE	upstream_gene_variant	MODIFIER	CETP	1.516	0.844747	intron_variant	MODIFIER	CETP	0.665
16_14	1067	16	56993324	56959412	rs3764261	XS_VLDL_CE	C	A	0.325123	-0.0546778	0.00216071	140.555	-0.0583756	0.00225038	147.517	0.303365	SuSie	Cholesteryl Esters in Very Small VLDL	mmol/L	Lipoprotein subclasses	Very small VLDL (average diameter 31.3 nm)	Non-derived	23520	23820	CETP (2438) - ENSG00000087237	CETP (2438) - ENSG00000087237	TRUE	upstream_gene_variant	MODIFIER	CETP	1.516	0.844747	intron_variant	MODIFIER	CETP	0.665
16_14	1067	16	56993324	56959412	rs3764261	XS_VLDL_C_pct	C	A	0.325123	-0.0142971	0.00203014	11.7236	-0.0140646	0.00216856	10.0534	0.159926	SuSie	Cholesterol to Total Lipids in Very Small VLDL percentage	%	Relative lipoprotein lipid concentrations	Very small VLDL ratios	Percentage	23605	23905	CETP (2438) - ENSG00000087237	CETP (2438) - ENSG00000087237	TRUE	upstream_gene_variant	MODIFIER	CETP	1.516	0.844747	intron_variant	MODIFIER	CETP	0.665
16_14	1067	16	56993324	56959412	rs3764261	XS_VLDL_FC_pct	C	A	0.325123	-0.0445141	0.00219505	90.7076	-0.0447416	0.00226897	85.7907	0.435163	SuSie	Free Cholesterol to Total Lipids in Very Small VLDL percentage	%	Relative lipoprotein lipid concentrations	Very small VLDL ratios	Percentage	23607	23907	CETP (2438) - ENSG00000087237	CETP (2438) - ENSG00000087237	TRUE	upstream_gene_variant	MODIFIER	CETP	1.516	0.844747	intron_variant	MODIFIER	CETP	0.665
16_14	1067	16	56993324	56959412	rs3764261	XS_VLDL_TG_pct	C	A	0.325123	0.0246609	0.00203849	32.9636	0.0244989	0.00217258	28.7613	0.257929	SuSie	Triglycerides to Total Lipids in Very Small VLDL percentage	%	Relative lipoprotein lipid concentrations	Very small VLDL ratios	Percentage	23608	23908	CETP (2438) - ENSG00000087237	CETP (2438) - ENSG00000087237	TRUE	upstream_gene_variant	MODIFIER	CETP	1.516	0.844747	intron_variant	MODIFIER	CETP	0.665
16_14	1067	16	56993324	56959412	rs3764261	XXL_VLDL_C_pct	C	A	0.325123	-0.0755114	0.00219319	259.046	-0.0769011	0.00225449	253.945	0.476113	SuSie	Cholesterol to Total Lipids in Chylomicrons and Extremely Large VLDL percentage	%	Relative lipoprotein lipid concentrations	Chylomicrons and extremely large VLDL ratios	Percentage	23580	23880	CETP (2438) - ENSG00000087237	CETP (2438) - ENSG00000087237	TRUE	upstream_gene_variant	MODIFIER	CETP	1.516	0.844747	intron_variant	MODIFIER	CETP	0.665
16_14	1067	16	56993324	56959412	rs3764261	XXL_VLDL_FC_pct	C	A	0.325123	-0.0406077	0.00218329	76.4874	-0.0417164	0.00223736	76.8305	0.396852	SuSie	Free Cholesterol to Total Lipids in Chylomicrons and Extremely Large VLDL percentage	%	Relative lipoprotein lipid concentrations	Chylomicrons and extremely large VLDL ratios	Percentage	23582	23882	CETP (2438) - ENSG00000087237	CETP (2438) - ENSG00000087237	TRUE	upstream_gene_variant	MODIFIER	CETP	1.516	0.844747	intron_variant	MODIFIER	CETP	0.665
16_14	1067	16	56993324	56959412	rs3764261	XXL_VLDL_PL_pct	C	A	0.325123	-0.09328	0.00218442	397.694	-0.0953665	0.00223682	Inf	0.364754	SuSie	Phospholipids to Total Lipids in Chylomicrons and Extremely Large VLDL percentage	%	Relative lipoprotein lipid concentrations	Chylomicrons and extremely large VLDL ratios	Percentage	23579	23879	CETP (2438) - ENSG00000087237	CETP (2438) - ENSG00000087237	TRUE	upstream_gene_variant	MODIFIER	CETP	1.516	0.844747	intron_variant	MODIFIER	CETP	0.665
16_14	1067	16	56993324	56959412	rs3764261	non_HDL_C	C	A	0.325123	-0.0240175	0.00222417	26.4557	-0.0235679	0.00227257	24.469	0.158829	SuSie	Total Cholesterol Minus HDL-C	mmol/L	Cholesterol		Composite	23401	23701	CETP (2438) - ENSG00000087237	CETP (2438) - ENSG00000087237	TRUE	upstream_gene_variant	MODIFIER	CETP	1.516	0.844747	intron_variant	MODIFIER	CETP	0.665
16_14	1067	16	56987369	56953457	rs56156922	IDL_C_pct	T	C	0.325018	0.0173075	0.00207496	16.1331	0.0183029	0.00222542	15.7065	0.141715	SuSie	Cholesterol to Total Lipids in IDL percentage	%	Relative lipoprotein lipid concentrations	IDL ratios	Percentage	23610	23910	CETP (8393) - ENSG00000087237	CETP (8393) - ENSG00000087237	TRUE	upstream_gene_variant	MODIFIER	AC012181.1	3.361	0.837393	intron_variant	MODIFIER	CETP	0.665
16_14	1067	16	56987765	56953853	rs56228609	DHA_pct	C	T	0.315508	0.0170508	0.00214435	14.7346	0.0165162	0.00222745	12.9137	0.190024	SuSie	Docosahexaenoic Acid to Total Fatty Acids percentage	%	Fatty acids	Fatty acid ratios	Percentage	23457	23757	CETP (7997) - ENSG00000087237	CETP (7997) - ENSG00000087237	TRUE	upstream_gene_variant	MODIFIER	AC012181.1	4.619	0.876774	intron_variant	MODIFIER	CETP	0.665
16_14	1067	16	56993886	56959974	rs821840	HDL_C	A	G	0.325271	0.212575	0.00192106	2661	0.216217	0.00203142	Inf	0.970329	SuSie	HDL Cholesterol	mmol/L	Cholesterol		Composite	23406	23706	CETP (1876) - ENSG00000087237	CETP (1876) - ENSG00000087237	TRUE	upstream_gene_variant	MODIFIER	CETP	2.251	0.844401	intron_variant	MODIFIER	CETP	0.665
16_14	1067	16	56993886	56959974	rs821840	HDL_CE	A	G	0.325271	0.213748	0.00193032	2664.69	0.21739	0.00204003	Inf	0.978396	SuSie	Cholesteryl Esters in HDL	mmol/L	Cholesteryl esters		Composite	23418	23718	CETP (1876) - ENSG00000087237	CETP (1876) - ENSG00000087237	TRUE	upstream_gene_variant	MODIFIER	CETP	2.251	0.844401	intron_variant	MODIFIER	CETP	0.665
16_14	1067	16	56993886	56959974	rs821840	HDL_FC	A	G	0.325271	0.199001	0.00190233	2378.38	0.202432	0.00201194	Inf	0.960221	SuSie	Free Cholesterol in HDL	mmol/L	Free cholesterol		Composite	23422	23722	CETP (1876) - ENSG00000087237	CETP (1876) - ENSG00000087237	TRUE	upstream_gene_variant	MODIFIER	CETP	2.251	0.844401	intron_variant	MODIFIER	CETP	0.665
16_14	1067	16	56993886	56959974	rs821840	HDL_L	A	G	0.325271	0.194868	0.00193291	2209.15	0.197944	0.00203419	Inf	0.762038	SuSie	Total Lipids in HDL	mmol/L	Total lipids		Composite	23426	23726	CETP (1876) - ENSG00000087237	CETP (1876) - ENSG00000087237	TRUE	upstream_gene_variant	MODIFIER	CETP	2.251	0.844401	intron_variant	MODIFIER	CETP	0.665
16_14	1067	16	56993886	56959974	rs821840	HDL_PL	A	G	0.325271	0.182533	0.00194772	1909.21	0.18529	0.00204529	Inf	0.495397	SuSie	Phospholipids in HDL	mmol/L	Phospholipids		Composite	23414	23714	CETP (1876) - ENSG00000087237	CETP (1876) - ENSG00000087237	TRUE	upstream_gene_variant	MODIFIER	CETP	2.251	0.844401	intron_variant	MODIFIER	CETP	0.665
16_14	1067	16	56993886	56959974	rs821840	HDL_TG	A	G	0.325271	-0.0539143	0.00209775	144.944	-0.0543354	0.00224737	128.329	0.363141	SuSie	Triglycerides in HDL	mmol/L	Triglycerides		Composite	23410	23710	CETP (1876) - ENSG00000087237	CETP (1876) - ENSG00000087237	TRUE	upstream_gene_variant	MODIFIER	CETP	2.251	0.844401	intron_variant	MODIFIER	CETP	0.665
16_14	1067	16	56993886	56959974	rs821840	HDL_size	A	G	0.325271	0.199733	0.00188094	2450.65	0.20326	0.00202858	Inf	0.999915	SuSie	Average Diameter for HDL Particles	nm	Lipoprotein particle sizes		Non-derived	23433	23733	CETP (1876) - ENSG00000087237	CETP (1876) - ENSG00000087237	TRUE	upstream_gene_variant	MODIFIER	CETP	2.251	0.844401	intron_variant	MODIFIER	CETP	0.665
16_14	1067	16	56993886	56959974	rs821840	L_HDL_C	A	G	0.325271	0.215055	0.00187535	2857.71	0.219084	0.00201773	Inf	0.99889	SuSie	Cholesterol in Large HDL	mmol/L	Lipoprotein subclasses	Large HDL (average diameter 12.1 nm)	Composite	23561	23861	CETP (1876) - ENSG00000087237	CETP (1876) - ENSG00000087237	TRUE	upstream_gene_variant	MODIFIER	CETP	2.251	0.844401	intron_variant	MODIFIER	CETP	0.665
16_14	1067	16	56993886	56959974	rs821840	L_HDL_CE	A	G	0.325271	0.217402	0.00188436	2892.51	0.221472	0.00202673	Inf	0.998361	SuSie	Cholesteryl Esters in Large HDL	mmol/L	Lipoprotein subclasses	Large HDL (average diameter 12.1 nm)	Non-derived	23562	23862	CETP (1876) - ENSG00000087237	CETP (1876) - ENSG00000087237	TRUE	upstream_gene_variant	MODIFIER	CETP	2.251	0.844401	intron_variant	MODIFIER	CETP	0.665
16_14	1067	16	56993886	56959974	rs821840	L_HDL_CE_pct	A	G	0.325271	0.17062	0.00205449	1499.66	0.174138	0.00217403	Inf	0.95473	SuSie	Cholesteryl Esters to Total Lipids in Large HDL percentage	%	Relative lipoprotein lipid concentrations	Large HDL ratios	Percentage	23636	23936	CETP (1876) - ENSG00000087237	CETP (1876) - ENSG00000087237	TRUE	upstream_gene_variant	MODIFIER	CETP	2.251	0.844401	intron_variant	MODIFIER	CETP	0.665
16_14	1067	16	56993886	56959974	rs821840	L_HDL_C_pct	A	G	0.325271	0.172404	0.00201628	1589.66	0.176194	0.00214711	Inf	0.988728	SuSie	Cholesterol to Total Lipids in Large HDL percentage	%	Relative lipoprotein lipid concentrations	Large HDL ratios	Percentage	23635	23935	CETP (1876) - ENSG00000087237	CETP (1876) - ENSG00000087237	TRUE	upstream_gene_variant	MODIFIER	CETP	2.251	0.844401	intron_variant	MODIFIER	CETP	0.665
16_14	1067	16	56993886	56959974	rs821840	L_HDL_FC	A	G	0.325271	0.203979	0.00186783	2591.85	0.207792	0.00200837	Inf	0.99969	SuSie	Free Cholesterol in Large HDL	mmol/L	Lipoprotein subclasses	Large HDL (average diameter 12.1 nm)	Non-derived	23563	23863	CETP (1876) - ENSG00000087237	CETP (1876) - ENSG00000087237	TRUE	upstream_gene_variant	MODIFIER	CETP	2.251	0.844401	intron_variant	MODIFIER	CETP	0.665
16_14	1067	16	56993886	56959974	rs821840	L_HDL_FC_pct	A	G	0.325271	0.104574	0.00201827	584.783	0.107195	0.00213929	Inf	0.991919	SuSie	Free Cholesterol to Total Lipids in Large HDL percentage	%	Relative lipoprotein lipid concentrations	Large HDL ratios	Percentage	23637	23937	CETP (1876) - ENSG00000087237	CETP (1876) - ENSG00000087237	TRUE	upstream_gene_variant	MODIFIER	CETP	2.251	0.844401	intron_variant	MODIFIER	CETP	0.665
16_14	1067	16	56993886	56959974	rs821840	L_HDL_L	A	G	0.325271	0.211879	0.00186902	2792.77	0.215635	0.0020062	Inf	0.999404	SuSie	Total Lipids in Large HDL	mmol/L	Lipoprotein subclasses	Large HDL (average diameter 12.1 nm)	Composite	23559	23859	CETP (1876) - ENSG00000087237	CETP (1876) - ENSG00000087237	TRUE	upstream_gene_variant	MODIFIER	CETP	2.251	0.844401	intron_variant	MODIFIER	CETP	0.665
16_14	1067	16	56993886	56959974	rs821840	L_HDL_P	A	G	0.325271	0.214098	0.00186049	2877.75	0.217983	0.00199938	Inf	0.998573	SuSie	Concentration of Large HDL Particles	mmol/L	Lipoprotein subclasses	Large HDL (average diameter 12.1 nm)	Non-derived	23558	23858	CETP (1876) - ENSG00000087237	CETP (1876) - ENSG00000087237	TRUE	upstream_gene_variant	MODIFIER	CETP	2.251	0.844401	intron_variant	MODIFIER	CETP	0.665
16_14	1067	16	56993886	56959974	rs821840	L_HDL_PL	A	G	0.325271	0.209948	0.00187468	2725.61	0.21354	0.00200373	Inf	0.999646	SuSie	Phospholipids in Large HDL	mmol/L	Lipoprotein subclasses	Large HDL (average diameter 12.1 nm)	Non-derived	23560	23860	CETP (1876) - ENSG00000087237	CETP (1876) - ENSG00000087237	TRUE	upstream_gene_variant	MODIFIER	CETP	2.251	0.844401	intron_variant	MODIFIER	CETP	0.665
16_14	1067	16	56993886	56959974	rs821840	L_HDL_TG_pct	A	G	0.325271	-0.179921	0.00202196	1721.42	-0.183267	0.00215598	Inf	0.99968	SuSie	Triglycerides to Total Lipids in Large HDL percentage	%	Relative lipoprotein lipid concentrations	Large HDL ratios	Percentage	23638	23938	CETP (1876) - ENSG00000087237	CETP (1876) - ENSG00000087237	TRUE	upstream_gene_variant	MODIFIER	CETP	2.251	0.844401	intron_variant	MODIFIER	CETP	0.665
16_14	1067	16	56993886	56959974	rs821840	L_LDL_PL_pct	A	G	0.325271	-0.162588	0.00219423	1194.22	-0.165542	0.00226882	Inf	0.73159	SuSie	Phospholipids to Total Lipids in Large LDL percentage	%	Relative lipoprotein lipid concentrations	Large LDL ratios	Percentage	23614	23914	CETP (1876) - ENSG00000087237	CETP (1876) - ENSG00000087237	TRUE	upstream_gene_variant	MODIFIER	CETP	2.251	0.844401	intron_variant	MODIFIER	CETP	0.665
16_14	1067	16	56993886	56959974	rs821840	L_VLDL_C	A	G	0.325271	-0.075741	0.00218247	263.169	-0.0756277	0.00225631	245.269	0.651434	SuSie	Cholesterol in Large VLDL	mmol/L	Lipoprotein subclasses	Large VLDL (average diameter 53.6 nm)	Composite	23498	23798	CETP (1876) - ENSG00000087237	CETP (1876) - ENSG00000087237	TRUE	upstream_gene_variant	MODIFIER	CETP	2.251	0.844401	intron_variant	MODIFIER	CETP	0.665
16_14	1067	16	56993886	56959974	rs821840	L_VLDL_CE	A	G	0.325271	-0.082614	0.0022128	304.348	-0.0825455	0.00227	288.36	0.681403	SuSie	Cholesteryl Esters in Large VLDL	mmol/L	Lipoprotein subclasses	Large VLDL (average diameter 53.6 nm)	Non-derived	23499	23799	CETP (1876) - ENSG00000087237	CETP (1876) - ENSG00000087237	TRUE	upstream_gene_variant	MODIFIER	CETP	2.251	0.844401	intron_variant	MODIFIER	CETP	0.665
16_14	1067	16	56993886	56959974	rs821840	L_VLDL_CE_pct	A	G	0.325271	-0.0927277	0.00210195	424.342	-0.0936255	0.00219149	Inf	0.384307	SuSie	Cholesteryl Esters to Total Lipids in Large VLDL percentage	%	Relative lipoprotein lipid concentrations	Large VLDL ratios	Percentage	23591	23891	CETP (1876) - ENSG00000087237	CETP (1876) - ENSG00000087237	TRUE	upstream_gene_variant	MODIFIER	CETP	2.251	0.844401	intron_variant	MODIFIER	CETP	0.665
16_14	1067	16	56993886	56959974	rs821840	L_VLDL_C_pct	A	G	0.325271	-0.13174	0.00215717	811.762	-0.134325	0.0022275	Inf	0.522505	SuSie	Cholesterol to Total Lipids in Large VLDL percentage	%	Relative lipoprotein lipid concentrations	Large VLDL ratios	Percentage	23590	23890	CETP (1876) - ENSG00000087237	CETP (1876) - ENSG00000087237	TRUE	upstream_gene_variant	MODIFIER	CETP	2.251	0.844401	intron_variant	MODIFIER	CETP	0.665
16_14	1067	16	56993886	56959974	rs821840	L_VLDL_FC	A	G	0.325271	-0.0676467	0.0021472	217.124	-0.0675275	0.00223922	198.851	0.577209	SuSie	Free Cholesterol in Large VLDL	mmol/L	Lipoprotein subclasses	Large VLDL (average diameter 53.6 nm)	Non-derived	23500	23800	CETP (1876) - ENSG00000087237	CETP (1876) - ENSG00000087237	TRUE	upstream_gene_variant	MODIFIER	CETP	2.251	0.844401	intron_variant	MODIFIER	CETP	0.665
16_14	1067	16	56993886	56959974	rs821840	L_VLDL_FC_pct	A	G	0.325271	-0.201284	0.00222176	1784.35	-0.205369	0.00225792	Inf	0.82411	SuSie	Free Cholesterol to Total Lipids in Large VLDL percentage	%	Relative lipoprotein lipid concentrations	Large VLDL ratios	Percentage	23592	23892	CETP (1876) - ENSG00000087237	CETP (1876) - ENSG00000087237	TRUE	upstream_gene_variant	MODIFIER	CETP	2.251	0.844401	intron_variant	MODIFIER	CETP	0.665
16_14	1067	16	56993886	56959974	rs821840	L_VLDL_L	A	G	0.325271	-0.0442564	0.00213924	94.3513	-0.0439181	0.00223759	85.0076	0.222652	SuSie	Total Lipids in Large VLDL	mmol/L	Lipoprotein subclasses	Large VLDL (average diameter 53.6 nm)	Composite	23496	23796	CETP (1876) - ENSG00000087237	CETP (1876) - ENSG00000087237	TRUE	upstream_gene_variant	MODIFIER	CETP	2.251	0.844401	intron_variant	MODIFIER	CETP	0.665
16_14	1067	16	56993886	56959974	rs821840	L_VLDL_P	A	G	0.325271	-0.0509417	0.00213732	124.832	-0.0506887	0.00223753	112.828	0.316156	SuSie	Concentration of Large VLDL Particles	mmol/L	Lipoprotein subclasses	Large VLDL (average diameter 53.6 nm)	Non-derived	23495	23795	CETP (1876) - ENSG00000087237	CETP (1876) - ENSG00000087237	TRUE	upstream_gene_variant	MODIFIER	CETP	2.251	0.844401	intron_variant	MODIFIER	CETP	0.665
16_14	1067	16	56993886	56959974	rs821840	L_VLDL_PL	A	G	0.325271	-0.0663857	0.00213102	212.323	-0.0663434	0.00223387	192.906	0.519377	SuSie	Phospholipids in Large VLDL	mmol/L	Lipoprotein subclasses	Large VLDL (average diameter 53.6 nm)	Non-derived	23497	23797	CETP (1876) - ENSG00000087237	CETP (1876) - ENSG00000087237	TRUE	upstream_gene_variant	MODIFIER	CETP	2.251	0.844401	intron_variant	MODIFIER	CETP	0.665
16_14	1067	16	56993886	56959974	rs821840	L_VLDL_PL_pct	A	G	0.325271	-0.174354	0.00212625	1462.13	-0.178184	0.00222099	Inf	0.976583	SuSie	Phospholipids to Total Lipids in Large VLDL percentage	%	Relative lipoprotein lipid concentrations	Large VLDL ratios	Percentage	23589	23889	CETP (1876) - ENSG00000087237	CETP (1876) - ENSG00000087237	TRUE	upstream_gene_variant	MODIFIER	CETP	2.251	0.844401	intron_variant	MODIFIER	CETP	0.665
16_14	1067	16	56993886	56959974	rs821840	L_VLDL_TG_pct	A	G	0.325271	0.185894	0.00221792	1527.45	0.189481	0.00225963	Inf	0.827117	SuSie	Triglycerides to Total Lipids in Large VLDL percentage	%	Relative lipoprotein lipid concentrations	Large VLDL ratios	Percentage	23593	23893	CETP (1876) - ENSG00000087237	CETP (1876) - ENSG00000087237	TRUE	upstream_gene_variant	MODIFIER	CETP	2.251	0.844401	intron_variant	MODIFIER	CETP	0.665
16_14	1067	16	56993886	56959974	rs821840	M_HDL_C	A	G	0.325271	0.188992	0.00199858	1943.84	0.191795	0.00208805	Inf	0.455235	SuSie	Cholesterol in Medium HDL	mmol/L	Lipoprotein subclasses	Medium HDL (average diameter 10.9 nm)	Composite	23568	23868	CETP (1876) - ENSG00000087237	CETP (1876) - ENSG00000087237	TRUE	upstream_gene_variant	MODIFIER	CETP	2.251	0.844401	intron_variant	MODIFIER	CETP	0.665
16_14	1067	16	56993886	56959974	rs821840	M_HDL_CE	A	G	0.325271	0.187646	0.00201034	1893.95	0.190412	0.00209899	Inf	0.46086	SuSie	Cholesteryl Esters in Medium HDL	mmol/L	Lipoprotein subclasses	Medium HDL (average diameter 10.9 nm)	Non-derived	23569	23869	CETP (1876) - ENSG00000087237	CETP (1876) - ENSG00000087237	TRUE	upstream_gene_variant	MODIFIER	CETP	2.251	0.844401	intron_variant	MODIFIER	CETP	0.665
16_14	1067	16	56993886	56959974	rs821840	M_HDL_CE_pct	A	G	0.325271	0.147603	0.00209947	1075.26	0.150315	0.00222328	Inf	0.980392	SuSie	Cholesteryl Esters to Total Lipids in Medium HDL percentage	%	Relative lipoprotein lipid concentrations	Medium HDL ratios	Percentage	23641	23941	CETP (1876) - ENSG00000087237	CETP (1876) - ENSG00000087237	TRUE	upstream_gene_variant	MODIFIER	CETP	2.251	0.844401	intron_variant	MODIFIER	CETP	0.665
16_14	1067	16	56993886	56959974	rs821840	M_HDL_C_pct	A	G	0.325271	0.179967	0.00205524	1667.04	0.183528	0.00218407	Inf	0.99572	SuSie	Cholesterol to Total Lipids in Medium HDL percentage	%	Relative lipoprotein lipid concentrations	Medium HDL ratios	Percentage	23640	23940	CETP (1876) - ENSG00000087237	CETP (1876) - ENSG00000087237	TRUE	upstream_gene_variant	MODIFIER	CETP	2.251	0.844401	intron_variant	MODIFIER	CETP	0.665
16_14	1067	16	56993886	56959974	rs821840	M_HDL_FC	A	G	0.325271	0.188384	0.00196366	2000.6	0.191257	0.00205665	Inf	0.543633	SuSie	Free Cholesterol in Medium HDL	mmol/L	Lipoprotein subclasses	Medium HDL (average diameter 10.9 nm)	Non-derived	23570	23870	CETP (1876) - ENSG00000087237	CETP (1876) - ENSG00000087237	TRUE	upstream_gene_variant	MODIFIER	CETP	2.251	0.844401	intron_variant	MODIFIER	CETP	0.665
16_14	1067	16	56993886	56959974	rs821840	M_HDL_FC_pct	A	G	0.325271	0.205073	0.00190965	2506.3	0.209044	0.00202694	Inf	0.989912	SuSie	Free Cholesterol to Total Lipids in Medium HDL percentage	%	Relative lipoprotein lipid concentrations	Medium HDL ratios	Percentage	23642	23942	CETP (1876) - ENSG00000087237	CETP (1876) - ENSG00000087237	TRUE	upstream_gene_variant	MODIFIER	CETP	2.251	0.844401	intron_variant	MODIFIER	CETP	0.665
16_14	1067	16	56993886	56959974	rs821840	M_HDL_PL_pct	A	G	0.325271	-0.177278	0.0020593	1611.28	-0.180902	0.00217364	Inf	0.774156	SuSie	Phospholipids to Total Lipids in Medium HDL percentage	%	Relative lipoprotein lipid concentrations	Medium HDL ratios	Percentage	23639	23939	CETP (1876) - ENSG00000087237	CETP (1876) - ENSG00000087237	TRUE	upstream_gene_variant	MODIFIER	CETP	2.251	0.844401	intron_variant	MODIFIER	CETP	0.665
16_14	1067	16	56993886	56959974	rs821840	M_HDL_TG	A	G	0.325271	-0.0716129	0.00210791	252.258	-0.072315	0.00225051	225.546	0.603539	SuSie	Triglycerides in Medium HDL	mmol/L	Lipoprotein subclasses	Medium HDL (average diameter 10.9 nm)	Non-derived	23571	23871	CETP (1876) - ENSG00000087237	CETP (1876) - ENSG00000087237	TRUE	upstream_gene_variant	MODIFIER	CETP	2.251	0.844401	intron_variant	MODIFIER	CETP	0.665
16_14	1067	16	56993886	56959974	rs821840	M_HDL_TG_pct	A	G	0.325271	-0.167993	0.00206493	1439.25	-0.171179	0.00220129	Inf	0.998133	SuSie	Triglycerides to Total Lipids in Medium HDL percentage	%	Relative lipoprotein lipid concentrations	Medium HDL ratios	Percentage	23643	23943	CETP (1876) - ENSG00000087237	CETP (1876) - ENSG00000087237	TRUE	upstream_gene_variant	MODIFIER	CETP	2.251	0.844401	intron_variant	MODIFIER	CETP	0.665
16_14	1067	16	56993886	56959974	rs821840	M_LDL_CE	A	G	0.325271	-0.0306161	0.00224251	41.7103	-0.0302321	0.00228658	39.1732	0.182569	SuSie	Cholesteryl Esters in Medium LDL	mmol/L	Lipoprotein subclasses	Medium LDL (average diameter 23 nm)	Non-derived	23541	23841	CETP (1876) - ENSG00000087237	CETP (1876) - ENSG00000087237	TRUE	upstream_gene_variant	MODIFIER	CETP	2.251	0.844401	intron_variant	MODIFIER	CETP	0.665
16_14	1067	16	56993886	56959974	rs821840	M_LDL_CE_pct	A	G	0.325271	-0.0672282	0.00220931	202.65	-0.067986	0.0022655	196.927	0.687846	SuSie	Cholesteryl Esters to Total Lipids in Medium LDL percentage	%	Relative lipoprotein lipid concentrations	Medium LDL ratios	Percentage	23621	23921	CETP (1876) - ENSG00000087237	CETP (1876) - ENSG00000087237	TRUE	upstream_gene_variant	MODIFIER	CETP	2.251	0.844401	intron_variant	MODIFIER	CETP	0.665
16_14	1067	16	56993886	56959974	rs821840	M_LDL_P	A	G	0.325271	-0.0389186	0.00225054	66.2749	-0.0385733	0.00228821	63.0135	0.241382	SuSie	Concentration of Medium LDL Particles	mmol/L	Lipoprotein subclasses	Medium LDL (average diameter 23 nm)	Non-derived	23537	23837	CETP (1876) - ENSG00000087237	CETP (1876) - ENSG00000087237	TRUE	upstream_gene_variant	MODIFIER	CETP	2.251	0.844401	intron_variant	MODIFIER	CETP	0.665
16_14	1067	16	56993886	56959974	rs821840	M_VLDL_FC	A	G	0.325271	-0.0465631	0.00224693	94.6677	-0.0461859	0.00228436	90.1284	0.279022	SuSie	Free Cholesterol in Medium VLDL	mmol/L	Lipoprotein subclasses	Medium VLDL (average diameter 44.5 nm)	Non-derived	23507	23807	CETP (1876) - ENSG00000087237	CETP (1876) - ENSG00000087237	TRUE	upstream_gene_variant	MODIFIER	CETP	2.251	0.844401	intron_variant	MODIFIER	CETP	0.665
16_14	1067	16	56993886	56959974	rs821840	M_VLDL_L	A	G	0.325271	-0.0378871	0.0022272	64.1679	-0.0374433	0.00227912	59.9064	0.213564	SuSie	Total Lipids in Medium VLDL	mmol/L	Lipoprotein subclasses	Medium VLDL (average diameter 44.5 nm)	Composite	23503	23803	CETP (1876) - ENSG00000087237	CETP (1876) - ENSG00000087237	TRUE	upstream_gene_variant	MODIFIER	CETP	2.251	0.844401	intron_variant	MODIFIER	CETP	0.665
16_14	1067	16	56993886	56959974	rs821840	M_VLDL_P	A	G	0.325271	-0.0469086	0.00224113	96.5512	-0.0465146	0.00228301	91.5045	0.28744	SuSie	Concentration of Medium VLDL Particles	mmol/L	Lipoprotein subclasses	Medium VLDL (average diameter 44.5 nm)	Non-derived	23502	23802	CETP (1876) - ENSG00000087237	CETP (1876) - ENSG00000087237	TRUE	upstream_gene_variant	MODIFIER	CETP	2.251	0.844401	intron_variant	MODIFIER	CETP	0.665
16_14	1067	16	56993886	56959974	rs821840	M_VLDL_PL	A	G	0.325271	-0.0470511	0.00224279	96.9898	-0.0466726	0.00228377	92.0589	0.273502	SuSie	Phospholipids in Medium VLDL	mmol/L	Lipoprotein subclasses	Medium VLDL (average diameter 44.5 nm)	Non-derived	23504	23804	CETP (1876) - ENSG00000087237	CETP (1876) - ENSG00000087237	TRUE	upstream_gene_variant	MODIFIER	CETP	2.251	0.844401	intron_variant	MODIFIER	CETP	0.665
16_14	1067	16	56993886	56959974	rs821840	Remnant_C	A	G	0.325271	-0.0439905	0.0022296	85.9257	-0.0435848	0.00227195	81.2631	0.257913	SuSie	Remnant Cholesterol (Non-HDL, Non-LDL -Cholesterol)	mmol/L	Cholesterol		Composite	23402	23702	CETP (1876) - ENSG00000087237	CETP (1876) - ENSG00000087237	TRUE	upstream_gene_variant	MODIFIER	CETP	2.251	0.844401	intron_variant	MODIFIER	CETP	0.665
16_14	1067	16	56993886	56959974	rs821840	S_HDL_C_pct	A	G	0.325271	0.0635732	0.00211124	198.47	0.0646049	0.00224699	180.893	0.252892	SuSie	Cholesterol to Total Lipids in Small HDL percentage	%	Relative lipoprotein lipid concentrations	Small HDL ratios	Percentage	23645	23945	CETP (1876) - ENSG00000087237	CETP (1876) - ENSG00000087237	TRUE	upstream_gene_variant	MODIFIER	CETP	2.251	0.844401	intron_variant	MODIFIER	CETP	0.665
16_14	1067	16	56993886	56959974	rs821840	S_HDL_FC_pct	A	G	0.325271	0.137006	0.00205945	962.929	0.139943	0.00218951	Inf	0.773695	SuSie	Free Cholesterol to Total Lipids in Small HDL percentage	%	Relative lipoprotein lipid concentrations	Small HDL ratios	Percentage	23647	23947	CETP (1876) - ENSG00000087237	CETP (1876) - ENSG00000087237	TRUE	upstream_gene_variant	MODIFIER	CETP	2.251	0.844401	intron_variant	MODIFIER	CETP	0.665
16_14	1067	16	56993886	56959974	rs821840	S_HDL_TG	A	G	0.325271	-0.104792	0.00207647	554.847	-0.106869	0.00222835	Inf	0.957564	SuSie	Triglycerides in Small HDL	mmol/L	Lipoprotein subclasses	Small HDL (average diameter 8.7 nm)	Non-derived	23578	23878	CETP (1876) - ENSG00000087237	CETP (1876) - ENSG00000087237	TRUE	upstream_gene_variant	MODIFIER	CETP	2.251	0.844401	intron_variant	MODIFIER	CETP	0.665
16_14	1067	16	56993886	56959974	rs821840	S_HDL_TG_pct	A	G	0.325271	-0.132497	0.00203373	923.602	-0.13512	0.00218852	Inf	0.979917	SuSie	Triglycerides to Total Lipids in Small HDL percentage	%	Relative lipoprotein lipid concentrations	Small HDL ratios	Percentage	23648	23948	CETP (1876) - ENSG00000087237	CETP (1876) - ENSG00000087237	TRUE	upstream_gene_variant	MODIFIER	CETP	2.251	0.844401	intron_variant	MODIFIER	CETP	0.665
16_14	1067	16	56993886	56959974	rs821840	S_LDL_CE_pct	A	G	0.325271	-0.108098	0.00219863	526.696	-0.110309	0.00227939	Inf	0.958736	SuSie	Cholesteryl Esters to Total Lipids in Small LDL percentage	%	Relative lipoprotein lipid concentrations	Small LDL ratios	Percentage	23626	23926	CETP (1876) - ENSG00000087237	CETP (1876) - ENSG00000087237	TRUE	upstream_gene_variant	MODIFIER	CETP	2.251	0.844401	intron_variant	MODIFIER	CETP	0.665
16_14	1067	16	56993886	56959974	rs821840	S_LDL_C_pct	A	G	0.325271	-0.0864394	0.00222715	328.785	-0.0870205	0.00226241	322.403	0.662307	SuSie	Cholesterol to Total Lipids in Small LDL percentage	%	Relative lipoprotein lipid concentrations	Small LDL ratios	Percentage	23625	23925	CETP (1876) - ENSG00000087237	CETP (1876) - ENSG00000087237	TRUE	upstream_gene_variant	MODIFIER	CETP	2.251	0.844401	intron_variant	MODIFIER	CETP	0.665
16_14	1067	16	56993886	56959974	rs821840	S_LDL_P	A	G	0.325271	-0.0325038	0.00224379	46.8287	-0.0320468	0.00228748	43.8563	0.177126	SuSie	Concentration of Small LDL Particles	mmol/L	Lipoprotein subclasses	Small LDL (average diameter 18.7 nm)	Non-derived	23544	23844	CETP (1876) - ENSG00000087237	CETP (1876) - ENSG00000087237	TRUE	upstream_gene_variant	MODIFIER	CETP	2.251	0.844401	intron_variant	MODIFIER	CETP	0.665
16_14	1067	16	56993886	56959974	rs821840	S_LDL_PL_pct	A	G	0.325271	0.0949003	0.00218622	410.904	0.0969596	0.00227843	Inf	0.949147	SuSie	Phospholipids to Total Lipids in Small LDL percentage	%	Relative lipoprotein lipid concentrations	Small LDL ratios	Percentage	23624	23924	CETP (1876) - ENSG00000087237	CETP (1876) - ENSG00000087237	TRUE	upstream_gene_variant	MODIFIER	CETP	2.251	0.844401	intron_variant	MODIFIER	CETP	0.665
16_14	1067	16	56993886	56959974	rs821840	S_VLDL_C	A	G	0.325271	-0.0860373	0.0022465	320.184	-0.0861968	0.00228477	310.235	0.550796	SuSie	Cholesterol in Small VLDL	mmol/L	Lipoprotein subclasses	Small VLDL (average diameter 36.8 nm)	Composite	23512	23812	CETP (1876) - ENSG00000087237	CETP (1876) - ENSG00000087237	TRUE	upstream_gene_variant	MODIFIER	CETP	2.251	0.844401	intron_variant	MODIFIER	CETP	0.665
16_14	1067	16	56993886	56959974	rs821840	S_VLDL_CE	A	G	0.325271	-0.102622	0.00224433	455.765	-0.104079	0.0022876	Inf	0.651505	SuSie	Cholesteryl Esters in Small VLDL	mmol/L	Lipoprotein subclasses	Small VLDL (average diameter 36.8 nm)	Non-derived	23513	23813	CETP (1876) - ENSG00000087237	CETP (1876) - ENSG00000087237	TRUE	upstream_gene_variant	MODIFIER	CETP	2.251	0.844401	intron_variant	MODIFIER	CETP	0.665
16_14	1067	16	56993886	56959974	rs821840	S_VLDL_FC	A	G	0.325271	-0.0567311	0.00224476	140.195	-0.0565964	0.00228414	134.717	0.34279	SuSie	Free Cholesterol in Small VLDL	mmol/L	Lipoprotein subclasses	Small VLDL (average diameter 36.8 nm)	Non-derived	23514	23814	CETP (1876) - ENSG00000087237	CETP (1876) - ENSG00000087237	TRUE	upstream_gene_variant	MODIFIER	CETP	2.251	0.844401	intron_variant	MODIFIER	CETP	0.665
16_14	1067	16	56993886	56959974	rs821840	S_VLDL_L	A	G	0.325271	-0.0609575	0.00220845	166.977	-0.060931	0.00227718	156.864	0.431361	SuSie	Total Lipids in Small VLDL	mmol/L	Lipoprotein subclasses	Small VLDL (average diameter 36.8 nm)	Composite	23510	23810	CETP (1876) - ENSG00000087237	CETP (1876) - ENSG00000087237	TRUE	upstream_gene_variant	MODIFIER	CETP	2.251	0.844401	intron_variant	MODIFIER	CETP	0.665
16_14	1067	16	56993886	56959974	rs821840	S_VLDL_P	A	G	0.325271	-0.0637075	0.00219785	184.008	-0.0637145	0.00227312	171.994	0.459616	SuSie	Concentration of Small VLDL Particles	mmol/L	Lipoprotein subclasses	Small VLDL (average diameter 36.8 nm)	Non-derived	23509	23809	CETP (1876) - ENSG00000087237	CETP (1876) - ENSG00000087237	TRUE	upstream_gene_variant	MODIFIER	CETP	2.251	0.844401	intron_variant	MODIFIER	CETP	0.665
16_14	1067	16	56993886	56959974	rs821840	S_VLDL_PL	A	G	0.325271	-0.0569115	0.00223914	141.782	-0.0568313	0.002285	135.724	0.351686	SuSie	Phospholipids in Small VLDL	mmol/L	Lipoprotein subclasses	Small VLDL (average diameter 36.8 nm)	Non-derived	23511	23811	CETP (1876) - ENSG00000087237	CETP (1876) - ENSG00000087237	TRUE	upstream_gene_variant	MODIFIER	CETP	2.251	0.844401	intron_variant	MODIFIER	CETP	0.665
16_14	1067	16	56993886	56959974	rs821840	TG_by_PG	A	G	0.325271	-0.0711474	0.00200656	274.653	-0.0714317	0.0021516	240.656	0.511779	SuSie	Triglycerides to Phosphoglycerides ratio	ratio	Other lipids		Ratio	23435	23735	CETP (1876) - ENSG00000087237	CETP (1876) - ENSG00000087237	TRUE	upstream_gene_variant	MODIFIER	CETP	2.251	0.844401	intron_variant	MODIFIER	CETP	0.665
16_14	1067	16	56993886	56959974	rs821840	VLDL_C	A	G	0.325271	-0.0699387	0.00224546	212.25	-0.0697746	0.00228405	204.012	0.461948	SuSie	VLDL Cholesterol	mmol/L	Cholesterol		Composite	23403	23703	CETP (1876) - ENSG00000087237	CETP (1876) - ENSG00000087237	TRUE	upstream_gene_variant	MODIFIER	CETP	2.251	0.844401	intron_variant	MODIFIER	CETP	0.665
16_14	1067	16	56993886	56959974	rs821840	VLDL_CE	A	G	0.325271	-0.076529	0.00224791	253.31	-0.0764232	0.00228316	244.605	0.492217	SuSie	Cholesteryl Esters in VLDL	mmol/L	Cholesteryl esters		Composite	23416	23716	CETP (1876) - ENSG00000087237	CETP (1876) - ENSG00000087237	TRUE	upstream_gene_variant	MODIFIER	CETP	2.251	0.844401	intron_variant	MODIFIER	CETP	0.665
16_14	1067	16	56993886	56959974	rs821840	VLDL_FC	A	G	0.325271	-0.0597607	0.0022303	157.432	-0.0595221	0.00227967	149.435	0.395529	SuSie	Free Cholesterol in VLDL	mmol/L	Free cholesterol		Composite	23420	23720	CETP (1876) - ENSG00000087237	CETP (1876) - ENSG00000087237	TRUE	upstream_gene_variant	MODIFIER	CETP	2.251	0.844401	intron_variant	MODIFIER	CETP	0.665
16_14	1067	16	56993886	56959974	rs821840	VLDL_L	A	G	0.325271	-0.0474759	0.00218842	103.632	-0.0471226	0.00226462	95.3904	0.27288	SuSie	Total Lipids in VLDL	mmol/L	Total lipids		Composite	23424	23724	CETP (1876) - ENSG00000087237	CETP (1876) - ENSG00000087237	TRUE	upstream_gene_variant	MODIFIER	CETP	2.251	0.844401	intron_variant	MODIFIER	CETP	0.665
16_14	1067	16	56993886	56959974	rs821840	VLDL_P	A	G	0.325271	-0.0605725	0.00222953	161.812	-0.0605413	0.00228192	154.246	0.378714	SuSie	Concentration of VLDL Particles	mmol/L	Lipoprotein particle concentrations		Composite	23428	23728	CETP (1876) - ENSG00000087237	CETP (1876) - ENSG00000087237	TRUE	upstream_gene_variant	MODIFIER	CETP	2.251	0.844401	intron_variant	MODIFIER	CETP	0.665
16_14	1067	16	56993886	56959974	rs821840	VLDL_PL	A	G	0.325271	-0.0591759	0.00221332	156.748	-0.0589462	0.00227457	147.236	0.374556	SuSie	Phospholipids in VLDL	mmol/L	Phospholipids		Composite	23412	23712	CETP (1876) - ENSG00000087237	CETP (1876) - ENSG00000087237	TRUE	upstream_gene_variant	MODIFIER	CETP	2.251	0.844401	intron_variant	MODIFIER	CETP	0.665
16_14	1067	16	56993886	56959974	rs821840	XL_HDL_C	A	G	0.325271	0.172391	0.00194655	1705.19	0.176092	0.00208407	Inf	0.993784	SuSie	Cholesterol in Very Large HDL	mmol/L	Lipoprotein subclasses	Very large HDL (average diameter 14.3 nm)	Composite	23554	23854	CETP (1876) - ENSG00000087237	CETP (1876) - ENSG00000087237	TRUE	upstream_gene_variant	MODIFIER	CETP	2.251	0.844401	intron_variant	MODIFIER	CETP	0.665
16_14	1067	16	56993886	56959974	rs821840	XL_HDL_CE	A	G	0.325271	0.184221	0.00193041	1979.65	0.188091	0.00206874	Inf	0.99496	SuSie	Cholesteryl Esters in Very Large HDL	mmol/L	Lipoprotein subclasses	Very large HDL (average diameter 14.3 nm)	Non-derived	23555	23855	CETP (1876) - ENSG00000087237	CETP (1876) - ENSG00000087237	TRUE	upstream_gene_variant	MODIFIER	CETP	2.251	0.844401	intron_variant	MODIFIER	CETP	0.665
16_14	1067	16	56993886	56959974	rs821840	XL_HDL_C_pct	A	G	0.325271	-0.0814664	0.00203754	348.835	-0.0814859	0.00216291	309.377	0.556228	SuSie	Cholesterol to Total Lipids in Very Large HDL percentage	%	Relative lipoprotein lipid concentrations	Very large HDL ratios	Percentage	23630	23930	CETP (1876) - ENSG00000087237	CETP (1876) - ENSG00000087237	TRUE	upstream_gene_variant	MODIFIER	CETP	2.251	0.844401	intron_variant	MODIFIER	CETP	0.665
16_14	1067	16	56993886	56959974	rs821840	XL_HDL_FC	A	G	0.325271	0.125113	0.00201802	836.545	0.12811	0.00214719	Inf	0.969526	SuSie	Free Cholesterol in Very Large HDL	mmol/L	Lipoprotein subclasses	Very large HDL (average diameter 14.3 nm)	Non-derived	23556	23856	CETP (1876) - ENSG00000087237	CETP (1876) - ENSG00000087237	TRUE	upstream_gene_variant	MODIFIER	CETP	2.251	0.844401	intron_variant	MODIFIER	CETP	0.665
16_14	1067	16	56993886	56959974	rs821840	XL_HDL_FC_pct	A	G	0.325271	-0.208045	0.00189258	2626.14	-0.211438	0.00200469	Inf	0.995145	SuSie	Free Cholesterol to Total Lipids in Very Large HDL percentage	%	Relative lipoprotein lipid concentrations	Very large HDL ratios	Percentage	23632	23932	CETP (1876) - ENSG00000087237	CETP (1876) - ENSG00000087237	TRUE	upstream_gene_variant	MODIFIER	CETP	2.251	0.844401	intron_variant	MODIFIER	CETP	0.665
16_14	1067	16	56993886	56959974	rs821840	XL_HDL_L	A	G	0.325271	0.169612	0.00193485	1670.73	0.173144	0.00207238	Inf	0.995733	SuSie	Total Lipids in Very Large HDL	mmol/L	Lipoprotein subclasses	Very large HDL (average diameter 14.3 nm)	Composite	23552	23852	CETP (1876) - ENSG00000087237	CETP (1876) - ENSG00000087237	TRUE	upstream_gene_variant	MODIFIER	CETP	2.251	0.844401	intron_variant	MODIFIER	CETP	0.665
16_14	1067	16	56993886	56959974	rs821840	XL_HDL_P	A	G	0.325271	0.174072	0.0019546	1724.3	0.177637	0.00208072	Inf	0.989771	SuSie	Concentration of Very Large HDL Particles	mmol/L	Lipoprotein subclasses	Very large HDL (average diameter 14.3 nm)	Non-derived	23551	23851	CETP (1876) - ENSG00000087237	CETP (1876) - ENSG00000087237	TRUE	upstream_gene_variant	MODIFIER	CETP	2.251	0.844401	intron_variant	MODIFIER	CETP	0.665
16_14	1067	16	56993886	56959974	rs821840	XL_HDL_PL	A	G	0.325271	0.165954	0.0019259	1614.4	0.169347	0.00206686	Inf	0.996914	SuSie	Phospholipids in Very Large HDL	mmol/L	Lipoprotein subclasses	Very large HDL (average diameter 14.3 nm)	Non-derived	23553	23853	CETP (1876) - ENSG00000087237	CETP (1876) - ENSG00000087237	TRUE	upstream_gene_variant	MODIFIER	CETP	2.251	0.844401	intron_variant	MODIFIER	CETP	0.665
16_14	1067	16	56993886	56959974	rs821840	XL_HDL_PL_pct	A	G	0.325271	0.132071	0.00195417	993.768	0.13449	0.00208315	Inf	0.969546	SuSie	Phospholipids to Total Lipids in Very Large HDL percentage	%	Relative lipoprotein lipid concentrations	Very large HDL ratios	Percentage	23629	23929	CETP (1876) - ENSG00000087237	CETP (1876) - ENSG00000087237	TRUE	upstream_gene_variant	MODIFIER	CETP	2.251	0.844401	intron_variant	MODIFIER	CETP	0.665
16_14	1067	16	56993886	56959974	rs821840	XL_HDL_TG_pct	A	G	0.325271	-0.114338	0.00199283	716.674	-0.116738	0.00214623	Inf	0.985259	SuSie	Triglycerides to Total Lipids in Very Large HDL percentage	%	Relative lipoprotein lipid concentrations	Very large HDL ratios	Percentage	23633	23933	CETP (1876) - ENSG00000087237	CETP (1876) - ENSG00000087237	TRUE	upstream_gene_variant	MODIFIER	CETP	2.251	0.844401	intron_variant	MODIFIER	CETP	0.665
16_14	1067	16	56993886	56959974	rs821840	XL_VLDL_C	A	G	0.325271	-0.076954	0.00218345	271.375	-0.0768652	0.00225563	253.456	0.644839	SuSie	Cholesterol in Very Large VLDL	mmol/L	Lipoprotein subclasses	Very large VLDL (average diameter 64 nm)	Composite	23491	23791	CETP (1876) - ENSG00000087237	CETP (1876) - ENSG00000087237	TRUE	upstream_gene_variant	MODIFIER	CETP	2.251	0.844401	intron_variant	MODIFIER	CETP	0.665
16_14	1067	16	56993886	56959974	rs821840	XL_VLDL_CE	A	G	0.325271	-0.0889127	0.00220828	353.727	-0.0889073	0.00226456	Inf	0.723764	SuSie	Cholesteryl Esters in Very Large VLDL	mmol/L	Lipoprotein subclasses	Very large VLDL (average diameter 64 nm)	Non-derived	23492	23792	CETP (1876) - ENSG00000087237	CETP (1876) - ENSG00000087237	TRUE	upstream_gene_variant	MODIFIER	CETP	2.251	0.844401	intron_variant	MODIFIER	CETP	0.665
16_14	1067	16	56993886	56959974	rs821840	XL_VLDL_C_pct	A	G	0.325271	-0.0509934	0.00207426	132.726	-0.05143	0.00218069	122.175	0.341646	SuSie	Cholesterol to Total Lipids in Very Large VLDL percentage	%	Relative lipoprotein lipid concentrations	Very large VLDL ratios	Percentage	23585	23885	CETP (1876) - ENSG00000087237	CETP (1876) - ENSG00000087237	TRUE	upstream_gene_variant	MODIFIER	CETP	2.251	0.844401	intron_variant	MODIFIER	CETP	0.665
16_14	1067	16	56993886	56959974	rs821840	XL_VLDL_FC	A	G	0.325271	-0.0616602	0.00215404	179.488	-0.0615034	0.00224452	164.44	0.420608	SuSie	Free Cholesterol in Very Large VLDL	mmol/L	Lipoprotein subclasses	Very large VLDL (average diameter 64 nm)	Non-derived	23493	23793	CETP (1876) - ENSG00000087237	CETP (1876) - ENSG00000087237	TRUE	upstream_gene_variant	MODIFIER	CETP	2.251	0.844401	intron_variant	MODIFIER	CETP	0.665
16_14	1067	16	56993886	56959974	rs821840	XL_VLDL_FC_pct	A	G	0.325271	-0.0581482	0.00212943	163.454	-0.058578	0.00219958	155.407	0.388817	SuSie	Free Cholesterol to Total Lipids in Very Large VLDL percentage	%	Relative lipoprotein lipid concentrations	Very large VLDL ratios	Percentage	23587	23887	CETP (1876) - ENSG00000087237	CETP (1876) - ENSG00000087237	TRUE	upstream_gene_variant	MODIFIER	CETP	2.251	0.844401	intron_variant	MODIFIER	CETP	0.665
16_14	1067	16	56993886	56959974	rs821840	XL_VLDL_L	A	G	0.325271	-0.0498875	0.00212384	121.281	-0.0497119	0.00223127	109.173	0.260964	SuSie	Total Lipids in Very Large VLDL	mmol/L	Lipoprotein subclasses	Very large VLDL (average diameter 64 nm)	Composite	23489	23789	CETP (1876) - ENSG00000087237	CETP (1876) - ENSG00000087237	TRUE	upstream_gene_variant	MODIFIER	CETP	2.251	0.844401	intron_variant	MODIFIER	CETP	0.665
16_14	1067	16	56993886	56959974	rs821840	XL_VLDL_P	A	G	0.325271	-0.0558708	0.00212014	152.317	-0.0557597	0.0022292	137.261	0.331435	SuSie	Concentration of Very Large VLDL Particles	mmol/L	Lipoprotein subclasses	Very large VLDL (average diameter 64 nm)	Non-derived	23488	23788	CETP (1876) - ENSG00000087237	CETP (1876) - ENSG00000087237	TRUE	upstream_gene_variant	MODIFIER	CETP	2.251	0.844401	intron_variant	MODIFIER	CETP	0.665
16_14	1067	16	56993886	56959974	rs821840	XL_VLDL_PL	A	G	0.325271	-0.0601909	0.00214036	173.277	-0.0600348	0.00223785	157.676	0.385501	SuSie	Phospholipids in Very Large VLDL	mmol/L	Lipoprotein subclasses	Very large VLDL (average diameter 64 nm)	Non-derived	23490	23790	CETP (1876) - ENSG00000087237	CETP (1876) - ENSG00000087237	TRUE	upstream_gene_variant	MODIFIER	CETP	2.251	0.844401	intron_variant	MODIFIER	CETP	0.665
16_14	1067	16	56993886	56959974	rs821840	XL_VLDL_PL_pct	A	G	0.325271	-0.129524	0.00224322	725.814	-0.132106	0.0022683	Inf	0.460252	SuSie	Phospholipids to Total Lipids in Very Large VLDL percentage	%	Relative lipoprotein lipid concentrations	Very large VLDL ratios	Percentage	23584	23884	CETP (1876) - ENSG00000087237	CETP (1876) - ENSG00000087237	TRUE	upstream_gene_variant	MODIFIER	CETP	2.251	0.844401	intron_variant	MODIFIER	CETP	0.665
16_14	1067	16	56993886	56959974	rs821840	XS_VLDL_C	A	G	0.325271	-0.0577173	0.0021738	154.605	-0.0616008	0.00226101	162.58	0.317082	SuSie	Cholesterol in Very Small VLDL	mmol/L	Lipoprotein subclasses	Very small VLDL (average diameter 31.3 nm)	Composite	23519	23819	CETP (1876) - ENSG00000087237	CETP (1876) - ENSG00000087237	TRUE	upstream_gene_variant	MODIFIER	CETP	2.251	0.844401	intron_variant	MODIFIER	CETP	0.665
16_14	1067	16	56993886	56959974	rs821840	XS_VLDL_FC	A	G	0.325271	-0.0628245	0.00219697	179.122	-0.0671802	0.00228147	189.661	0.356497	SuSie	Free Cholesterol in Very Small VLDL	mmol/L	Lipoprotein subclasses	Very small VLDL (average diameter 31.3 nm)	Non-derived	23521	23821	CETP (1876) - ENSG00000087237	CETP (1876) - ENSG00000087237	TRUE	upstream_gene_variant	MODIFIER	CETP	2.251	0.844401	intron_variant	MODIFIER	CETP	0.665
16_14	1067	16	56993886	56959974	rs821840	XS_VLDL_L	A	G	0.325271	-0.0600469	0.00219005	164.777	-0.0640953	0.00228137	172.793	0.340669	SuSie	Total Lipids in Very Small VLDL	mmol/L	Lipoprotein subclasses	Very small VLDL (average diameter 31.3 nm)	Composite	23517	23817	CETP (1876) - ENSG00000087237	CETP (1876) - ENSG00000087237	TRUE	upstream_gene_variant	MODIFIER	CETP	2.251	0.844401	intron_variant	MODIFIER	CETP	0.665
16_14	1067	16	56993886	56959974	rs821840	XS_VLDL_P	A	G	0.325271	-0.0661573	0.00220054	197.845	-0.0706056	0.00228743	208.25	0.366309	SuSie	Concentration of Very Small VLDL Particles	mmol/L	Lipoprotein subclasses	Very small VLDL (average diameter 31.3 nm)	Non-derived	23516	23816	CETP (1876) - ENSG00000087237	CETP (1876) - ENSG00000087237	TRUE	upstream_gene_variant	MODIFIER	CETP	2.251	0.844401	intron_variant	MODIFIER	CETP	0.665
16_14	1067	16	56993886	56959974	rs821840	XS_VLDL_PL	A	G	0.325271	-0.0637811	0.00219147	185.499	-0.0641658	0.00225949	176.511	0.355239	SuSie	Phospholipids in Very Small VLDL	mmol/L	Lipoprotein subclasses	Very small VLDL (average diameter 31.3 nm)	Non-derived	23518	23818	CETP (1876) - ENSG00000087237	CETP (1876) - ENSG00000087237	TRUE	upstream_gene_variant	MODIFIER	CETP	2.251	0.844401	intron_variant	MODIFIER	CETP	0.665
16_14	1067	16	56993886	56959974	rs821840	XS_VLDL_TG	A	G	0.325271	-0.0395939	0.00210025	78.548	-0.0399366	0.00225415	69.4836	0.183284	SuSie	Triglycerides in Very Small VLDL	mmol/L	Lipoprotein subclasses	Very small VLDL (average diameter 31.3 nm)	Non-derived	23522	23822	CETP (1876) - ENSG00000087237	CETP (1876) - ENSG00000087237	TRUE	upstream_gene_variant	MODIFIER	CETP	2.251	0.844401	intron_variant	MODIFIER	CETP	0.665
16_14	1067	16	56993886	56959974	rs821840	XXL_VLDL_C	A	G	0.325271	-0.0504391	0.00212358	123.98	-0.0504229	0.00223778	111.636	0.214597	SuSie	Cholesterol in Chylomicrons and Extremely Large VLDL	mmol/L	Lipoprotein subclasses	Chylomicrons and extremely large VLDL (particle diameters from 75 nm upwards)	Composite	23484	23784	CETP (1876) - ENSG00000087237	CETP (1876) - ENSG00000087237	TRUE	upstream_gene_variant	MODIFIER	CETP	2.251	0.844401	intron_variant	MODIFIER	CETP	0.665
16_14	1067	16	56993886	56959974	rs821840	XXL_VLDL_CE	A	G	0.325271	-0.0578807	0.00213315	161.407	-0.0579037	0.00223974	146.534	0.322798	SuSie	Cholesteryl Esters in Chylomicrons and Extremely Large VLDL	mmol/L	Lipoprotein subclasses	Chylomicrons and extremely large VLDL (particle diameters from 75 nm upwards)	Non-derived	23485	23785	CETP (1876) - ENSG00000087237	CETP (1876) - ENSG00000087237	TRUE	upstream_gene_variant	MODIFIER	CETP	2.251	0.844401	intron_variant	MODIFIER	CETP	0.665
16_14	1067	16	56993886	56959974	rs821840	XXL_VLDL_CE_pct	A	G	0.325271	-0.0854032	0.00221268	325.177	-0.0866205	0.00226332	319.201	0.47566	SuSie	Cholesteryl Esters to Total Lipids in Chylomicrons and Extremely Large VLDL percentage	%	Relative lipoprotein lipid concentrations	Chylomicrons and extremely large VLDL ratios	Percentage	23581	23881	CETP (1876) - ENSG00000087237	CETP (1876) - ENSG00000087237	TRUE	upstream_gene_variant	MODIFIER	CETP	2.251	0.844401	intron_variant	MODIFIER	CETP	0.665
16_14	1067	16	56993886	56959974	rs821840	XXL_VLDL_TG_pct	A	G	0.325271	0.0952383	0.00220619	406.394	0.0978064	0.00226384	Inf	0.555062	SuSie	Triglycerides to Total Lipids in Chylomicrons and Extremely Large VLDL percentage	%	Relative lipoprotein lipid concentrations	Chylomicrons and extremely large VLDL ratios	Percentage	23583	23883	CETP (1876) - ENSG00000087237	CETP (1876) - ENSG00000087237	TRUE	upstream_gene_variant	MODIFIER	CETP	2.251	0.844401	intron_variant	MODIFIER	CETP	0.665
16_14	1068	16	57006378	56972466	rs11076175	MUFA	A	G	0.178307	-0.0208525	0.0026723	14.2193	-0.0197985	0.00278564	11.9264	0.268003	SuSie	Monounsaturated Fatty Acids	mmol/L	Fatty acids		Non-derived	23447	23747	CETP (10616) - ENSG00000087237	CETP (10359) - ENSG00000087237	TRUE	intron_variant	MODIFIER	CETP	1.084	0.902502	intron_variant	MODIFIER	CETP	0.42
16_14	1068	16	57006378	56972466	rs11076175	M_VLDL_CE_pct	A	G	0.178307	0.0174836	0.00247748	11.7692	0.0151123	0.00263521	8.01007	0.301429	SuSie	Cholesteryl Esters to Total Lipids in Medium VLDL percentage	%	Relative lipoprotein lipid concentrations	Medium VLDL ratios	Percentage	23596	23896	CETP (10616) - ENSG00000087237	CETP (10359) - ENSG00000087237	TRUE	intron_variant	MODIFIER	CETP	1.084	0.902502	intron_variant	MODIFIER	CETP	0.42
16_14	1068	16	57006378	56972466	rs11076175	S_HDL_C	A	G	0.178307	-0.0741756	0.00268445	167.333	-0.0744053	0.00278325	156.586	0.625164	Wakefield	Cholesterol in Small HDL	mmol/L	Lipoprotein subclasses	Small HDL (average diameter 8.7 nm)	Composite	23575	23875	CETP (10616) - ENSG00000087237	CETP (10359) - ENSG00000087237	TRUE	intron_variant	MODIFIER	CETP	1.084	0.902502	intron_variant	MODIFIER	CETP	0.42
16_14	1068	16	57006378	56972466	rs11076175	S_HDL_CE	A	G	0.178307	-0.0611244	0.00268452	114.033	-0.0613454	0.00279687	105.848	0.571026	Wakefield	Cholesteryl Esters in Small HDL	mmol/L	Lipoprotein subclasses	Small HDL (average diameter 8.7 nm)	Non-derived	23576	23876	CETP (10616) - ENSG00000087237	CETP (10359) - ENSG00000087237	TRUE	intron_variant	MODIFIER	CETP	1.084	0.902502	intron_variant	MODIFIER	CETP	0.42
16_14	1068	16	57006590	56972678	rs7499892	XS_VLDL_PL_pct	C	T	0.178357	0.0595115	0.00259415	115.738	0.0613027	0.00271394	112.181	0.551345	Wakefield	Phospholipids to Total Lipids in Very Small VLDL percentage	%	Relative lipoprotein lipid concentrations	Very small VLDL ratios	Percentage	23604	23904	CETP (10828) - ENSG00000087237	CETP (10571) - ENSG00000087237	TRUE	intron_variant	MODIFIER	CETP	3.58	0.896211	intron_variant	MODIFIER	CETP	0.42
16_14	1068	16	56998572	56964660	rs9929488	LDL_size	G	C	0.2641	-0.0282312	0.00230068	33.8862	-0.0191229	0.00249217	13.7743	0.977992	SuSie	Average Diameter for LDL Particles	nm	Lipoprotein particle sizes		Non-derived	23432	23732	CETP (2810) - ENSG00000087237	CETP (2553) - ENSG00000087237	TRUE	intron_variant	MODIFIER	CETP	0.567	1	intron_variant	MODIFIER	CETP	0.567
16_14	1068	16	57002732	56968820	rs9939224	bOHbutyrate	T	G	0.790712	0.0179557	0.00256222	11.6162	0.0191653	0.00262717	12.5242	0.656218	SuSie	3-Hydroxybutyrate	mmol/L	Ketone bodies		Non-derived	23474	23774	CETP (6970) - ENSG00000087237	CETP (6713) - ENSG00000087237	TRUE	intron_variant	MODIFIER	CETP	2.133	0.838501	intron_variant	MODIFIER	CETP	3.541
16_14	1069	16	57007353	56973441	rs5883	IDL_P	C	T	0.0519917	-0.0341917	0.00465424	12.691	-0.0544634	0.00482296	28.8409	0.999997	SuSie	Concentration of IDL Particles	mmol/L	Lipoprotein subclasses	IDL (average diameter 28.6 nm)	Non-derived	23523	23823	CETP (10404) - ENSG00000087237	CETP (11334) - ENSG00000087237	TRUE	synonymous_variant	LOW	CETP	3.507	1	synonymous_variant	LOW	CETP	3.507
16_14	1069	16	57007353	56973441	rs5883	S_HDL_L	C	T	0.0519917	0.0251021	0.00459937	7.31669	0.0271046	0.00478564	7.82917	0.495426	SuSie	Total Lipids in Small HDL	mmol/L	Lipoprotein subclasses	Small HDL (average diameter 8.7 nm)	Composite	23573	23873	CETP (10404) - ENSG00000087237	CETP (11334) - ENSG00000087237	TRUE	synonymous_variant	LOW	CETP	3.507	1	synonymous_variant	LOW	CETP	3.507
16_14	1069	16	57007353	56973441	rs5883	S_HDL_P	C	T	0.0519917	0.0279267	0.00462913	8.79284	0.0299559	0.00480584	9.33977	0.69287	SuSie	Concentration of Small HDL Particles	mmol/L	Lipoprotein subclasses	Small HDL (average diameter 8.7 nm)	Non-derived	23572	23872	CETP (10404) - ENSG00000087237	CETP (11334) - ENSG00000087237	TRUE	synonymous_variant	LOW	CETP	3.507	1	synonymous_variant	LOW	CETP	3.507
16_14	1069	16	57007353	56973441	rs5883	S_HDL_PL	C	T	0.0519917	0.0268096	0.00456388	8.37197	0.0394923	0.00481124	15.6481	0.784966	SuSie	Phospholipids in Small HDL	mmol/L	Lipoprotein subclasses	Small HDL (average diameter 8.7 nm)	Non-derived	23574	23874	CETP (10404) - ENSG00000087237	CETP (11334) - ENSG00000087237	TRUE	synonymous_variant	LOW	CETP	3.507	1	synonymous_variant	LOW	CETP	3.507
16_14	1069	16	57007353	56973441	rs5883	XS_VLDL_C	C	T	0.0519917	-0.0327961	0.00458126	12.0893	-0.0516453	0.00476508	26.641	0.999995	SuSie	Cholesterol in Very Small VLDL	mmol/L	Lipoprotein subclasses	Very small VLDL (average diameter 31.3 nm)	Composite	23519	23819	CETP (10404) - ENSG00000087237	CETP (11334) - ENSG00000087237	TRUE	synonymous_variant	LOW	CETP	3.507	1	synonymous_variant	LOW	CETP	3.507
16_14	1069	16	57007353	56973441	rs5883	XS_VLDL_CE	C	T	0.0519917	-0.0313929	0.00455578	11.2558	-0.0492901	0.00474488	24.5483	0.999986	SuSie	Cholesteryl Esters in Very Small VLDL	mmol/L	Lipoprotein subclasses	Very small VLDL (average diameter 31.3 nm)	Non-derived	23520	23820	CETP (10404) - ENSG00000087237	CETP (11334) - ENSG00000087237	TRUE	synonymous_variant	LOW	CETP	3.507	1	synonymous_variant	LOW	CETP	3.507
16_14	1069	16	57007353	56973441	rs5883	XS_VLDL_FC	C	T	0.0519917	-0.034832	0.0046301	13.2713	-0.0553142	0.0048082	29.8961	0.999999	SuSie	Free Cholesterol in Very Small VLDL	mmol/L	Lipoprotein subclasses	Very small VLDL (average diameter 31.3 nm)	Non-derived	23521	23821	CETP (10404) - ENSG00000087237	CETP (11334) - ENSG00000087237	TRUE	synonymous_variant	LOW	CETP	3.507	1	synonymous_variant	LOW	CETP	3.507
16_14	1069	16	57007353	56973441	rs5883	XS_VLDL_L	C	T	0.0519917	-0.0322321	0.0046155	11.5406	-0.0515373	0.00480799	26.0786	0.999995	SuSie	Total Lipids in Very Small VLDL	mmol/L	Lipoprotein subclasses	Very small VLDL (average diameter 31.3 nm)	Composite	23517	23817	CETP (10404) - ENSG00000087237	CETP (11334) - ENSG00000087237	TRUE	synonymous_variant	LOW	CETP	3.507	1	synonymous_variant	LOW	CETP	3.507
16_14	1069	16	57007353	56973441	rs5883	XS_VLDL_P	C	T	0.0519917	-0.0358766	0.00463761	13.989	-0.0573567	0.00482076	31.9106	1	SuSie	Concentration of Very Small VLDL Particles	mmol/L	Lipoprotein subclasses	Very small VLDL (average diameter 31.3 nm)	Non-derived	23516	23816	CETP (10404) - ENSG00000087237	CETP (11334) - ENSG00000087237	TRUE	synonymous_variant	LOW	CETP	3.507	1	synonymous_variant	LOW	CETP	3.507
16_14	1070	16	57007446	56973534	rs11076176	Total_C	T	G	0.165912	-0.0446786	0.00277813	57.4687	-0.035317	0.0029037	33.3036	0.976576	SuSie	Total Cholesterol	mmol/L	Cholesterol		Composite	23400	23700	CETP (10311) - ENSG00000087237	CETP (11427) - ENSG00000087237	TRUE	intron_variant	MODIFIER	CETP	6.168	1	intron_variant	MODIFIER	CETP	6.168
16_14	1070	16	57007446	56973534	rs11076176	Total_FC	T	G	0.165912	-0.0260969	0.00281123	19.7835	-0.0211142	0.00293394	12.2086	0.804608	SuSie	Total Free Cholesterol	mmol/L	Free cholesterol		Composite	23419	23719	CETP (10311) - ENSG00000087237	CETP (11427) - ENSG00000087237	TRUE	intron_variant	MODIFIER	CETP	6.168	1	intron_variant	MODIFIER	CETP	6.168
16_14	1070	16	57007446	56973534	rs11076176	Total_L	T	G	0.165912	-0.0399474	0.00282903	44.5469	-0.0316659	0.00294282	26.2729	0.936038	SuSie	Total Lipids in Lipoprotein Particles	mmol/L	Total lipids		Composite	23423	23723	CETP (10311) - ENSG00000087237	CETP (11427) - ENSG00000087237	TRUE	intron_variant	MODIFIER	CETP	6.168	1	intron_variant	MODIFIER	CETP	6.168
16_14	1071	16	57010519	56976607	rs142980129	L_VLDL_C_pct	G	T	0.00870999	-0.079837	0.0112046	11.9838	-0.119663	0.01157	24.3417	0.579021	SuSie	Cholesterol to Total Lipids in Large VLDL percentage	%	Relative lipoprotein lipid concentrations	Large VLDL ratios	Percentage	23590	23890	CETP (7238) - ENSG00000087237	NLRC5 (12878) - ENSG00000140853	TRUE	intron_variant	MODIFIER	CETP	0.878	0.94334	intron_variant	MODIFIER	CETP	2.286
16_14	1071	16	57010519	56976607	rs142980129	L_VLDL_FC_pct	G	T	0.00870999	-0.12737	0.0115401	27.5969	-0.190596	0.0117257	58.6652	0.605176	SuSie	Free Cholesterol to Total Lipids in Large VLDL percentage	%	Relative lipoprotein lipid concentrations	Large VLDL ratios	Percentage	23592	23892	CETP (7238) - ENSG00000087237	NLRC5 (12878) - ENSG00000140853	TRUE	intron_variant	MODIFIER	CETP	0.878	0.94334	intron_variant	MODIFIER	CETP	2.286
16_14	1071	16	57010519	56976607	rs142980129	L_VLDL_PL_pct	G	T	0.00870999	-0.109833	0.011044	22.5767	-0.166162	0.011534	46.3153	0.553722	SuSie	Phospholipids to Total Lipids in Large VLDL percentage	%	Relative lipoprotein lipid concentrations	Large VLDL ratios	Percentage	23589	23889	CETP (7238) - ENSG00000087237	NLRC5 (12878) - ENSG00000140853	TRUE	intron_variant	MODIFIER	CETP	0.878	0.94334	intron_variant	MODIFIER	CETP	2.286
16_14	1071	16	57010519	56976607	rs142980129	L_VLDL_TG_pct	G	T	0.00870999	0.112136	0.0115202	21.6652	0.171028	0.0117346	47.3785	0.799215	SuSie	Triglycerides to Total Lipids in Large VLDL percentage	%	Relative lipoprotein lipid concentrations	Large VLDL ratios	Percentage	23593	23893	CETP (7238) - ENSG00000087237	NLRC5 (12878) - ENSG00000140853	TRUE	intron_variant	MODIFIER	CETP	0.878	0.94334	intron_variant	MODIFIER	CETP	2.286
16_14	1071	16	57010519	56976607	rs142980129	S_LDL_CE_pct	G	T	0.00870999	-0.0722743	0.01142	9.60705	-0.107587	0.0118395	18.9909	0.548545	SuSie	Cholesteryl Esters to Total Lipids in Small LDL percentage	%	Relative lipoprotein lipid concentrations	Small LDL ratios	Percentage	23626	23926	CETP (7238) - ENSG00000087237	NLRC5 (12878) - ENSG00000140853	TRUE	intron_variant	MODIFIER	CETP	0.878	0.94334	intron_variant	MODIFIER	CETP	2.286
16_14	1071	16	57010519	56976607	rs142980129	S_LDL_PL_pct	G	T	0.00870999	0.064324	0.0113555	7.83151	0.0957328	0.0118345	15.2206	0.492749	SuSie	Phospholipids to Total Lipids in Small LDL percentage	%	Relative lipoprotein lipid concentrations	Small LDL ratios	Percentage	23624	23924	CETP (7238) - ENSG00000087237	NLRC5 (12878) - ENSG00000140853	TRUE	intron_variant	MODIFIER	CETP	0.878	0.94334	intron_variant	MODIFIER	CETP	2.286
16_14	1071	16	57010519	56976607	rs142980129	S_VLDL_CE	G	T	0.00870999	-0.0638684	0.0116573	7.36839	-0.096463	0.0118822	15.3243	0.610708	SuSie	Cholesteryl Esters in Small VLDL	mmol/L	Lipoprotein subclasses	Small VLDL (average diameter 36.8 nm)	Non-derived	23513	23813	CETP (7238) - ENSG00000087237	NLRC5 (12878) - ENSG00000140853	TRUE	intron_variant	MODIFIER	CETP	0.878	0.94334	intron_variant	MODIFIER	CETP	2.286
16_14	1071	16	57010519	56976607	rs142980129	S_VLDL_CE_pct	G	T	0.00870999	-0.100802	0.0112838	18.3837	-0.151482	0.0116296	38.0507	0.812504	SuSie	Cholesteryl Esters to Total Lipids in Small VLDL percentage	%	Relative lipoprotein lipid concentrations	Small VLDL ratios	Percentage	23601	23901	CETP (7238) - ENSG00000087237	NLRC5 (12878) - ENSG00000140853	TRUE	intron_variant	MODIFIER	CETP	0.878	0.94334	intron_variant	MODIFIER	CETP	2.286
16_14	1071	16	57010519	56976607	rs142980129	XL_VLDL_PL_pct	G	T	0.00870999	-0.0906212	0.0116516	14.1312	-0.13383	0.0117819	29.1702	0.79004	SuSie	Phospholipids to Total Lipids in Very Large VLDL percentage	%	Relative lipoprotein lipid concentrations	Very large VLDL ratios	Percentage	23584	23884	CETP (7238) - ENSG00000087237	NLRC5 (12878) - ENSG00000140853	TRUE	intron_variant	MODIFIER	CETP	0.878	0.94334	intron_variant	MODIFIER	CETP	2.286
16_14	1071	16	57010519	56976607	rs142980129	XXL_VLDL_PL_pct	G	T	0.00870999	-0.0731882	0.0113514	9.94416	-0.100185	0.0116238	17.1688	0.825986	SuSie	Phospholipids to Total Lipids in Chylomicrons and Extremely Large VLDL percentage	%	Relative lipoprotein lipid concentrations	Chylomicrons and extremely large VLDL ratios	Percentage	23579	23879	CETP (7238) - ENSG00000087237	NLRC5 (12878) - ENSG00000140853	TRUE	intron_variant	MODIFIER	CETP	0.878	0.94334	intron_variant	MODIFIER	CETP	2.286
16_14	1071	16	57010519	56976607	rs142980129	XXL_VLDL_TG_pct	G	T	0.00870999	0.065542	0.0114592	7.97146	0.0914301	0.0117587	14.1231	0.835747	SuSie	Triglycerides to Total Lipids in Chylomicrons and Extremely Large VLDL percentage	%	Relative lipoprotein lipid concentrations	Chylomicrons and extremely large VLDL ratios	Percentage	23583	23883	CETP (7238) - ENSG00000087237	NLRC5 (12878) - ENSG00000140853	TRUE	intron_variant	MODIFIER	CETP	0.878	0.94334	intron_variant	MODIFIER	CETP	2.286
16_14	1071	16	57010028	56976116	rs183439140	L_HDL_FC_pct	C	T	0.00824942	0.0789823	0.0107563	12.6797	0.10778	0.0114014	20.4814	0.436655	SuSie	Free Cholesterol to Total Lipids in Large HDL percentage	%	Relative lipoprotein lipid concentrations	Large HDL ratios	Percentage	23637	23937	CETP (7729) - ENSG00000087237	NLRC5 (13369) - ENSG00000140853	TRUE	intron_variant	MODIFIER	CETP	2.286	1	intron_variant	MODIFIER	CETP	2.286
16_14	1071	16	57010028	56976116	rs183439140	L_HDL_PL_pct	C	T	0.00824942	-0.0743036	0.0112269	10.4399	-0.111214	0.0117336	20.5856	0.498027	SuSie	Phospholipids to Total Lipids in Large HDL percentage	%	Relative lipoprotein lipid concentrations	Large HDL ratios	Percentage	23634	23934	CETP (7729) - ENSG00000087237	NLRC5 (13369) - ENSG00000140853	TRUE	intron_variant	MODIFIER	CETP	2.286	1	intron_variant	MODIFIER	CETP	2.286
16_14	1071	16	57010028	56976116	rs183439140	L_HDL_TG_pct	C	T	0.00824942	-0.114776	0.010776	25.7633	-0.171656	0.0114903	49.7243	0.475647	SuSie	Triglycerides to Total Lipids in Large HDL percentage	%	Relative lipoprotein lipid concentrations	Large HDL ratios	Percentage	23638	23938	CETP (7729) - ENSG00000087237	NLRC5 (13369) - ENSG00000140853	TRUE	intron_variant	MODIFIER	CETP	2.286	1	intron_variant	MODIFIER	CETP	2.286
16_14	1071	16	57010028	56976116	rs183439140	L_LDL_CE_pct	C	T	0.00824942	0.0685999	0.0118939	8.09488	0.099807	0.0121632	15.6385	0.556823	SuSie	Cholesteryl Esters to Total Lipids in Large LDL percentage	%	Relative lipoprotein lipid concentrations	Large LDL ratios	Percentage	23616	23916	CETP (7729) - ENSG00000087237	NLRC5 (13369) - ENSG00000140853	TRUE	intron_variant	MODIFIER	CETP	2.286	1	intron_variant	MODIFIER	CETP	2.286
16_14	1071	16	57010028	56976116	rs183439140	M_HDL_CE_pct	C	T	0.00824942	0.0902264	0.0111891	15.1309	0.138613	0.011849	30.881	0.407476	SuSie	Cholesteryl Esters to Total Lipids in Medium HDL percentage	%	Relative lipoprotein lipid concentrations	Medium HDL ratios	Percentage	23641	23941	CETP (7729) - ENSG00000087237	NLRC5 (13369) - ENSG00000140853	TRUE	intron_variant	MODIFIER	CETP	2.286	1	intron_variant	MODIFIER	CETP	2.286
16_14	1071	16	57010028	56976116	rs183439140	M_HDL_TG_pct	C	T	0.00824942	-0.106162	0.011005	21.2944	-0.160505	0.0117318	41.8717	0.439759	SuSie	Triglycerides to Total Lipids in Medium HDL percentage	%	Relative lipoprotein lipid concentrations	Medium HDL ratios	Percentage	23643	23943	CETP (7729) - ENSG00000087237	NLRC5 (13369) - ENSG00000140853	TRUE	intron_variant	MODIFIER	CETP	2.286	1	intron_variant	MODIFIER	CETP	2.286
16_14	1071	16	57010028	56976116	rs183439140	S_HDL_FC_pct	C	T	0.00824942	0.102717	0.0109758	20.092	0.145267	0.0116691	34.8424	0.490572	SuSie	Free Cholesterol to Total Lipids in Small HDL percentage	%	Relative lipoprotein lipid concentrations	Small HDL ratios	Percentage	23647	23947	CETP (7729) - ENSG00000087237	NLRC5 (13369) - ENSG00000140853	TRUE	intron_variant	MODIFIER	CETP	2.286	1	intron_variant	MODIFIER	CETP	2.286
16_14	1071	16	57010028	56976116	rs183439140	S_HDL_TG	C	T	0.00824942	-0.0620609	0.0110665	7.68889	-0.0966072	0.011876	15.3827	0.401264	SuSie	Triglycerides in Small HDL	mmol/L	Lipoprotein subclasses	Small HDL (average diameter 8.7 nm)	Non-derived	23578	23878	CETP (7729) - ENSG00000087237	NLRC5 (13369) - ENSG00000140853	TRUE	intron_variant	MODIFIER	CETP	2.286	1	intron_variant	MODIFIER	CETP	2.286
16_14	1071	16	57010028	56976116	rs183439140	S_HDL_TG_pct	C	T	0.00824942	-0.0814771	0.0108387	13.2522	-0.124292	0.0116638	25.7845	0.426388	SuSie	Triglycerides to Total Lipids in Small HDL percentage	%	Relative lipoprotein lipid concentrations	Small HDL ratios	Percentage	23648	23948	CETP (7729) - ENSG00000087237	NLRC5 (13369) - ENSG00000140853	TRUE	intron_variant	MODIFIER	CETP	2.286	1	intron_variant	MODIFIER	CETP	2.286
16_14	1071	16	57010028	56976116	rs183439140	Sphingomyelins	C	T	0.00824942	0.0637537	0.0110886	8.0481	0.0874548	0.011481	13.5859	0.537414	SuSie	Sphingomyelins	mmol/L	Other lipids		Non-derived	23438	23738	CETP (7729) - ENSG00000087237	NLRC5 (13369) - ENSG00000140853	TRUE	intron_variant	MODIFIER	CETP	2.286	1	intron_variant	MODIFIER	CETP	2.286
16_14	1071	16	57012644	56978732	rs189866004	ApoA1	T	G	0.00821017	0.123425	0.0105959	30.6306	0.175326	0.0110983	55.4744	0.766117	SuSie	Apolipoprotein A1	g/l	Apolipoproteins		Non-derived	23440	23740	CETP (5113) - ENSG00000087237	NLRC5 (10753) - ENSG00000140853	TRUE	intron_variant	MODIFIER	CETP	1.942	0.993393	intron_variant	MODIFIER	CETP	2.286
16_14	1071	16	57012644	56978732	rs189866004	ApoB_by_ApoA1	T	G	0.00821017	-0.0746214	0.0118382	9.53601	-0.111313	0.0120861	19.4847	0.481931	SuSie	Apolipoprotein B to Apolipoprotein A1 ratio	ratio	Apolipoproteins		Ratio	23441	23741	CETP (5113) - ENSG00000087237	NLRC5 (10753) - ENSG00000140853	TRUE	intron_variant	MODIFIER	CETP	1.942	0.993393	intron_variant	MODIFIER	CETP	2.286
16_14	1071	16	57012644	56978732	rs189866004	Cholines	T	G	0.00821017	0.0701892	0.0111037	9.58597	0.0970061	0.0114861	16.5176	0.454352	SuSie	Total Cholines	mmol/L	Other lipids		Non-derived	23436	23736	CETP (5113) - ENSG00000087237	NLRC5 (10753) - ENSG00000140853	TRUE	intron_variant	MODIFIER	CETP	1.942	0.993393	intron_variant	MODIFIER	CETP	2.286
16_14	1071	16	57012644	56978732	rs189866004	HDL_C	T	G	0.00821017	0.144041	0.0102762	43.9105	0.207064	0.0108666	80.191	0.770633	SuSie	HDL Cholesterol	mmol/L	Cholesterol		Composite	23406	23706	CETP (5113) - ENSG00000087237	NLRC5 (10753) - ENSG00000140853	TRUE	intron_variant	MODIFIER	CETP	1.942	0.993393	intron_variant	MODIFIER	CETP	2.286
16_14	1071	16	57012644	56978732	rs189866004	HDL_CE	T	G	0.00821017	0.14421	0.0103258	43.6	0.207747	0.0109127	80.0425	0.760741	SuSie	Cholesteryl Esters in HDL	mmol/L	Cholesteryl esters		Composite	23418	23718	CETP (5113) - ENSG00000087237	NLRC5 (10753) - ENSG00000140853	TRUE	intron_variant	MODIFIER	CETP	1.942	0.993393	intron_variant	MODIFIER	CETP	2.286
16_14	1071	16	57012644	56978732	rs189866004	HDL_FC	T	G	0.00821017	0.138367	0.010176	41.3815	0.196927	0.0107625	74.0345	0.771886	SuSie	Free Cholesterol in HDL	mmol/L	Free cholesterol		Composite	23422	23722	CETP (5113) - ENSG00000087237	NLRC5 (10753) - ENSG00000140853	TRUE	intron_variant	MODIFIER	CETP	1.942	0.993393	intron_variant	MODIFIER	CETP	2.286
16_14	1071	16	57012644	56978732	rs189866004	HDL_L	T	G	0.00821017	0.134848	0.0103396	38.1508	0.191112	0.0108815	68.3021	0.808306	SuSie	Total Lipids in HDL	mmol/L	Total lipids		Composite	23426	23726	CETP (5113) - ENSG00000087237	NLRC5 (10753) - ENSG00000140853	TRUE	intron_variant	MODIFIER	CETP	1.942	0.993393	intron_variant	MODIFIER	CETP	2.286
16_14	1071	16	57012644	56978732	rs189866004	HDL_P	T	G	0.00821017	0.11255	0.0109063	24.2415	0.158167	0.0113338	43.5257	0.651961	SuSie	Concentration of HDL Particles	mmol/L	Lipoprotein particle concentrations		Composite	23430	23730	CETP (5113) - ENSG00000087237	NLRC5 (10753) - ENSG00000140853	TRUE	intron_variant	MODIFIER	CETP	1.942	0.993393	intron_variant	MODIFIER	CETP	2.286
16_14	1071	16	57012644	56978732	rs189866004	HDL_PL	T	G	0.00821017	0.127182	0.0104189	33.5446	0.17917	0.0109409	59.5308	0.803186	SuSie	Phospholipids in HDL	mmol/L	Phospholipids		Composite	23414	23714	CETP (5113) - ENSG00000087237	NLRC5 (10753) - ENSG00000140853	TRUE	intron_variant	MODIFIER	CETP	1.942	0.993393	intron_variant	MODIFIER	CETP	2.286
16_14	1071	16	57012644	56978732	rs189866004	HDL_size	T	G	0.00821017	0.137347	0.0100616	41.6984	0.196373	0.0108514	72.4418	0.832601	SuSie	Average Diameter for HDL Particles	nm	Lipoprotein particle sizes		Non-derived	23433	23733	CETP (5113) - ENSG00000087237	NLRC5 (10753) - ENSG00000140853	TRUE	intron_variant	MODIFIER	CETP	1.942	0.993393	intron_variant	MODIFIER	CETP	2.286
16_14	1071	16	57012644	56978732	rs189866004	L_HDL_C	T	G	0.00821017	0.145728	0.0100317	47.0858	0.210198	0.0107934	83.7087	0.820284	SuSie	Cholesterol in Large HDL	mmol/L	Lipoprotein subclasses	Large HDL (average diameter 12.1 nm)	Composite	23561	23861	CETP (5113) - ENSG00000087237	NLRC5 (10753) - ENSG00000140853	TRUE	intron_variant	MODIFIER	CETP	1.942	0.993393	intron_variant	MODIFIER	CETP	2.286
16_14	1071	16	57012644	56978732	rs189866004	L_HDL_CE	T	G	0.00821017	0.146626	0.0100799	47.2104	0.212075	0.0108415	84.444	0.816165	SuSie	Cholesteryl Esters in Large HDL	mmol/L	Lipoprotein subclasses	Large HDL (average diameter 12.1 nm)	Non-derived	23562	23862	CETP (5113) - ENSG00000087237	NLRC5 (10753) - ENSG00000140853	TRUE	intron_variant	MODIFIER	CETP	1.942	0.993393	intron_variant	MODIFIER	CETP	2.286
16_14	1071	16	57012644	56978732	rs189866004	L_HDL_CE_pct	T	G	0.00821017	0.108857	0.01099	22.4027	0.163768	0.0116295	44.3006	0.530902	SuSie	Cholesteryl Esters to Total Lipids in Large HDL percentage	%	Relative lipoprotein lipid concentrations	Large HDL ratios	Percentage	23636	23936	CETP (5113) - ENSG00000087237	NLRC5 (10753) - ENSG00000140853	TRUE	intron_variant	MODIFIER	CETP	1.942	0.993393	intron_variant	MODIFIER	CETP	2.286
16_14	1071	16	57012644	56978732	rs189866004	L_HDL_C_pct	T	G	0.00821017	0.114233	0.0107856	25.4853	0.168886	0.0114855	48.206	0.529705	SuSie	Cholesterol to Total Lipids in Large HDL percentage	%	Relative lipoprotein lipid concentrations	Large HDL ratios	Percentage	23635	23935	CETP (5113) - ENSG00000087237	NLRC5 (10753) - ENSG00000140853	TRUE	intron_variant	MODIFIER	CETP	1.942	0.993393	intron_variant	MODIFIER	CETP	2.286
16_14	1071	16	57012644	56978732	rs189866004	L_HDL_FC	T	G	0.00821017	0.140045	0.00999147	43.9076	0.200302	0.0107433	76.822	0.803879	SuSie	Free Cholesterol in Large HDL	mmol/L	Lipoprotein subclasses	Large HDL (average diameter 12.1 nm)	Non-derived	23563	23863	CETP (5113) - ENSG00000087237	NLRC5 (10753) - ENSG00000140853	TRUE	intron_variant	MODIFIER	CETP	1.942	0.993393	intron_variant	MODIFIER	CETP	2.286
16_14	1071	16	57012644	56978732	rs189866004	L_HDL_L	T	G	0.00821017	0.145288	0.00999788	47.1184	0.207897	0.0107318	82.8421	0.853769	SuSie	Total Lipids in Large HDL	mmol/L	Lipoprotein subclasses	Large HDL (average diameter 12.1 nm)	Composite	23559	23859	CETP (5113) - ENSG00000087237	NLRC5 (10753) - ENSG00000140853	TRUE	intron_variant	MODIFIER	CETP	1.942	0.993393	intron_variant	MODIFIER	CETP	2.286
16_14	1071	16	57012644	56978732	rs189866004	L_HDL_P	T	G	0.00821017	0.146519	0.00995221	48.3334	0.21021	0.0106953	85.2387	0.84115	SuSie	Concentration of Large HDL Particles	mmol/L	Lipoprotein subclasses	Large HDL (average diameter 12.1 nm)	Non-derived	23558	23858	CETP (5113) - ENSG00000087237	NLRC5 (10753) - ENSG00000140853	TRUE	intron_variant	MODIFIER	CETP	1.942	0.993393	intron_variant	MODIFIER	CETP	2.286
16_14	1071	16	57012644	56978732	rs189866004	L_HDL_PL	T	G	0.00821017	0.144734	0.0100281	46.4925	0.206206	0.0107185	81.7182	0.859518	SuSie	Phospholipids in Large HDL	mmol/L	Lipoprotein subclasses	Large HDL (average diameter 12.1 nm)	Non-derived	23560	23860	CETP (5113) - ENSG00000087237	NLRC5 (10753) - ENSG00000140853	TRUE	intron_variant	MODIFIER	CETP	1.942	0.993393	intron_variant	MODIFIER	CETP	2.286
16_14	1071	16	57012644	56978732	rs189866004	L_LDL_PL_pct	T	G	0.00821017	-0.108865	0.0117375	19.7503	-0.159556	0.0121366	38.7428	0.463159	SuSie	Phospholipids to Total Lipids in Large LDL percentage	%	Relative lipoprotein lipid concentrations	Large LDL ratios	Percentage	23614	23914	CETP (5113) - ENSG00000087237	NLRC5 (10753) - ENSG00000140853	TRUE	intron_variant	MODIFIER	CETP	1.942	0.993393	intron_variant	MODIFIER	CETP	2.286
16_14	1071	16	57012644	56978732	rs189866004	M_HDL_C	T	G	0.00821017	0.12757	0.0106909	32.0963	0.18211	0.0111696	59.0174	0.763109	SuSie	Cholesterol in Medium HDL	mmol/L	Lipoprotein subclasses	Medium HDL (average diameter 10.9 nm)	Composite	23568	23868	CETP (5113) - ENSG00000087237	NLRC5 (10753) - ENSG00000140853	TRUE	intron_variant	MODIFIER	CETP	1.942	0.993393	intron_variant	MODIFIER	CETP	2.286
16_14	1071	16	57012644	56978732	rs189866004	M_HDL_CE	T	G	0.00821017	0.126103	0.0107538	31.0297	0.180392	0.0112281	57.3388	0.756849	SuSie	Cholesteryl Esters in Medium HDL	mmol/L	Lipoprotein subclasses	Medium HDL (average diameter 10.9 nm)	Non-derived	23569	23869	CETP (5113) - ENSG00000087237	NLRC5 (10753) - ENSG00000140853	TRUE	intron_variant	MODIFIER	CETP	1.942	0.993393	intron_variant	MODIFIER	CETP	2.286
16_14	1071	16	57012644	56978732	rs189866004	M_HDL_C_pct	T	G	0.00821017	0.114396	0.010994	24.6301	0.172145	0.0116832	48.3997	0.452567	SuSie	Cholesterol to Total Lipids in Medium HDL percentage	%	Relative lipoprotein lipid concentrations	Medium HDL ratios	Percentage	23640	23940	CETP (5113) - ENSG00000087237	NLRC5 (10753) - ENSG00000140853	TRUE	intron_variant	MODIFIER	CETP	1.942	0.993393	intron_variant	MODIFIER	CETP	2.286
16_14	1071	16	57012644	56978732	rs189866004	M_HDL_FC	T	G	0.00821017	0.129622	0.0105041	34.2591	0.1836	0.0110016	61.7794	0.77322	SuSie	Free Cholesterol in Medium HDL	mmol/L	Lipoprotein subclasses	Medium HDL (average diameter 10.9 nm)	Non-derived	23570	23870	CETP (5113) - ENSG00000087237	NLRC5 (10753) - ENSG00000140853	TRUE	intron_variant	MODIFIER	CETP	1.942	0.993393	intron_variant	MODIFIER	CETP	2.286
16_14	1071	16	57012644	56978732	rs189866004	M_HDL_FC_pct	T	G	0.00821017	0.142706	0.0102152	43.6242	0.203782	0.0108427	78.0456	0.61859	SuSie	Free Cholesterol to Total Lipids in Medium HDL percentage	%	Relative lipoprotein lipid concentrations	Medium HDL ratios	Percentage	23642	23942	CETP (5113) - ENSG00000087237	NLRC5 (10753) - ENSG00000140853	TRUE	intron_variant	MODIFIER	CETP	1.942	0.993393	intron_variant	MODIFIER	CETP	2.286
16_14	1071	16	57012644	56978732	rs189866004	M_HDL_L	T	G	0.00821017	0.112939	0.0107758	24.9753	0.159279	0.0112482	44.783	0.74557	SuSie	Total Lipids in Medium HDL	mmol/L	Lipoprotein subclasses	Medium HDL (average diameter 10.9 nm)	Composite	23566	23866	CETP (5113) - ENSG00000087237	NLRC5 (10753) - ENSG00000140853	TRUE	intron_variant	MODIFIER	CETP	1.942	0.993393	intron_variant	MODIFIER	CETP	2.286
16_14	1071	16	57012644	56978732	rs189866004	M_HDL_P	T	G	0.00821017	0.119206	0.0106678	28.264	0.16916	0.0111572	51.1828	0.758807	SuSie	Concentration of Medium HDL Particles	mmol/L	Lipoprotein subclasses	Medium HDL (average diameter 10.9 nm)	Non-derived	23565	23865	CETP (5113) - ENSG00000087237	NLRC5 (10753) - ENSG00000140853	TRUE	intron_variant	MODIFIER	CETP	1.942	0.993393	intron_variant	MODIFIER	CETP	2.286
16_14	1071	16	57012644	56978732	rs189866004	M_HDL_PL	T	G	0.00821017	0.103563	0.0108644	20.8129	0.145371	0.0113339	36.9248	0.700338	SuSie	Phospholipids in Medium HDL	mmol/L	Lipoprotein subclasses	Medium HDL (average diameter 10.9 nm)	Non-derived	23567	23867	CETP (5113) - ENSG00000087237	NLRC5 (10753) - ENSG00000140853	TRUE	intron_variant	MODIFIER	CETP	1.942	0.993393	intron_variant	MODIFIER	CETP	2.286
16_14	1071	16	57012644	56978732	rs189866004	M_HDL_PL_pct	T	G	0.00821017	-0.113343	0.0110157	24.1034	-0.169449	0.0116274	47.37	0.51481	SuSie	Phospholipids to Total Lipids in Medium HDL percentage	%	Relative lipoprotein lipid concentrations	Medium HDL ratios	Percentage	23639	23939	CETP (5113) - ENSG00000087237	NLRC5 (10753) - ENSG00000140853	TRUE	intron_variant	MODIFIER	CETP	1.942	0.993393	intron_variant	MODIFIER	CETP	2.286
16_14	1071	16	57012644	56978732	rs189866004	Phosphatidylc	T	G	0.00821017	0.0715929	0.0110121	10.0989	0.0996617	0.0114495	17.4947	0.491414	SuSie	Phosphatidylcholines	mmol/L	Other lipids		Non-derived	23437	23737	CETP (5113) - ENSG00000087237	NLRC5 (10753) - ENSG00000140853	TRUE	intron_variant	MODIFIER	CETP	1.942	0.993393	intron_variant	MODIFIER	CETP	2.286
16_14	1071	16	57012644	56978732	rs189866004	Phosphoglyc	T	G	0.00821017	0.0678759	0.0111389	8.95697	0.0935442	0.0115456	15.2666	0.462802	SuSie	Phosphoglycerides	mmol/L	Other lipids		Non-derived	23434	23734	CETP (5113) - ENSG00000087237	NLRC5 (10753) - ENSG00000140853	TRUE	intron_variant	MODIFIER	CETP	1.942	0.993393	intron_variant	MODIFIER	CETP	2.286
16_14	1071	16	57012644	56978732	rs189866004	S_HDL_FC	T	G	0.00821017	0.0650023	0.0115155	7.7815	0.0876776	0.0119136	12.733	0.432201	SuSie	Free Cholesterol in Small HDL	mmol/L	Lipoprotein subclasses	Small HDL (average diameter 8.7 nm)	Non-derived	23577	23877	CETP (5113) - ENSG00000087237	NLRC5 (10753) - ENSG00000140853	TRUE	intron_variant	MODIFIER	CETP	1.942	0.993393	intron_variant	MODIFIER	CETP	2.286
16_14	1071	16	57012644	56978732	rs189866004	Total_P	T	G	0.00821017	0.101711	0.0109965	19.6464	0.142323	0.0113909	35.0908	0.544385	SuSie	Total Concentration of Lipoprotein Particles	mmol/L	Lipoprotein particle concentrations		Composite	23427	23727	CETP (5113) - ENSG00000087237	NLRC5 (10753) - ENSG00000140853	TRUE	intron_variant	MODIFIER	CETP	1.942	0.993393	intron_variant	MODIFIER	CETP	2.286
16_14	1071	16	57012644	56978732	rs189866004	XL_HDL_C	T	G	0.00821017	0.11757	0.0104126	28.8384	0.16971	0.0111483	51.5902	0.656005	SuSie	Cholesterol in Very Large HDL	mmol/L	Lipoprotein subclasses	Very large HDL (average diameter 14.3 nm)	Composite	23554	23854	CETP (5113) - ENSG00000087237	NLRC5 (10753) - ENSG00000140853	TRUE	intron_variant	MODIFIER	CETP	1.942	0.993393	intron_variant	MODIFIER	CETP	2.286
16_14	1071	16	57012644	56978732	rs189866004	XL_HDL_CE	T	G	0.00821017	0.125487	0.0103263	33.2531	0.181132	0.0110663	59.4713	0.678903	SuSie	Cholesteryl Esters in Very Large HDL	mmol/L	Lipoprotein subclasses	Very large HDL (average diameter 14.3 nm)	Non-derived	23555	23855	CETP (5113) - ENSG00000087237	NLRC5 (10753) - ENSG00000140853	TRUE	intron_variant	MODIFIER	CETP	1.942	0.993393	intron_variant	MODIFIER	CETP	2.286
16_14	1071	16	57012644	56978732	rs189866004	XL_HDL_FC	T	G	0.00821017	0.0858621	0.0107949	14.7432	0.123709	0.0114859	26.3202	0.518031	SuSie	Free Cholesterol in Very Large HDL	mmol/L	Lipoprotein subclasses	Very large HDL (average diameter 14.3 nm)	Non-derived	23556	23856	CETP (5113) - ENSG00000087237	NLRC5 (10753) - ENSG00000140853	TRUE	intron_variant	MODIFIER	CETP	1.942	0.993393	intron_variant	MODIFIER	CETP	2.286
16_14	1071	16	57012644	56978732	rs189866004	XL_HDL_FC_pct	T	G	0.00821017	-0.144688	0.0101239	45.6089	-0.206491	0.0107237	81.8626	0.916332	SuSie	Free Cholesterol to Total Lipids in Very Large HDL percentage	%	Relative lipoprotein lipid concentrations	Very large HDL ratios	Percentage	23632	23932	CETP (5113) - ENSG00000087237	NLRC5 (10753) - ENSG00000140853	TRUE	intron_variant	MODIFIER	CETP	1.942	0.993393	intron_variant	MODIFIER	CETP	2.286
16_14	1071	16	57012644	56978732	rs189866004	XL_HDL_L	T	G	0.00821017	0.11723	0.01035	29.0137	0.16824	0.0110857	51.2806	0.721658	SuSie	Total Lipids in Very Large HDL	mmol/L	Lipoprotein subclasses	Very large HDL (average diameter 14.3 nm)	Composite	23552	23852	CETP (5113) - ENSG00000087237	NLRC5 (10753) - ENSG00000140853	TRUE	intron_variant	MODIFIER	CETP	1.942	0.993393	intron_variant	MODIFIER	CETP	2.286
16_14	1071	16	57012644	56978732	rs189866004	XL_HDL_P	T	G	0.00821017	0.120247	0.0104556	29.8831	0.172978	0.0111304	53.7235	0.688226	SuSie	Concentration of Very Large HDL Particles	mmol/L	Lipoprotein subclasses	Very large HDL (average diameter 14.3 nm)	Non-derived	23551	23851	CETP (5113) - ENSG00000087237	NLRC5 (10753) - ENSG00000140853	TRUE	intron_variant	MODIFIER	CETP	1.942	0.993393	intron_variant	MODIFIER	CETP	2.286
16_14	1071	16	57012644	56978732	rs189866004	XL_HDL_PL	T	G	0.00821017	0.115433	0.0103021	28.4132	0.165082	0.0110562	49.672	0.749677	SuSie	Phospholipids in Very Large HDL	mmol/L	Lipoprotein subclasses	Very large HDL (average diameter 14.3 nm)	Non-derived	23553	23853	CETP (5113) - ENSG00000087237	NLRC5 (10753) - ENSG00000140853	TRUE	intron_variant	MODIFIER	CETP	1.942	0.993393	intron_variant	MODIFIER	CETP	2.286
16_14	1071	16	57012644	56978732	rs189866004	XL_HDL_PL_pct	T	G	0.00821017	0.0954709	0.0104533	19.1766	0.133779	0.0111434	32.4718	0.779225	SuSie	Phospholipids to Total Lipids in Very Large HDL percentage	%	Relative lipoprotein lipid concentrations	Very large HDL ratios	Percentage	23629	23929	CETP (5113) - ENSG00000087237	NLRC5 (10753) - ENSG00000140853	TRUE	intron_variant	MODIFIER	CETP	1.942	0.993393	intron_variant	MODIFIER	CETP	2.286
16_14	1071	16	57012644	56978732	rs189866004	XL_HDL_TG_pct	T	G	0.00821017	-0.072367	0.0106601	10.9459	-0.108464	0.0114808	20.4574	0.474238	SuSie	Triglycerides to Total Lipids in Very Large HDL percentage	%	Relative lipoprotein lipid concentrations	Very large HDL ratios	Percentage	23633	23933	CETP (5113) - ENSG00000087237	NLRC5 (10753) - ENSG00000140853	TRUE	intron_variant	MODIFIER	CETP	1.942	0.993393	intron_variant	MODIFIER	CETP	2.286
16_14	1072	16	57010486	56976574	rs117427818	IDL_TG_pct	C	T	0.0515925	0.0325311	0.0043477	13.1367	0.0289817	0.00469914	9.15825	0.518751	SuSie	Triglycerides to Total Lipids in IDL percentage	%	Relative lipoprotein lipid concentrations	IDL ratios	Percentage	23613	23913	CETP (7271) - ENSG00000087237	NLRC5 (12911) - ENSG00000140853	TRUE	intron_variant	MODIFIER	CETP	1.102	0.906496	missense_variant	MODERATE	CETP	23.6
16_14	1072	16	57010486	56976574	rs117427818	L_LDL_TG_pct	C	T	0.0515925	0.0388626	0.00442536	17.7935	0.0383021	0.00471937	15.3158	0.978861	Wakefield	Triglycerides to Total Lipids in Large LDL percentage	%	Relative lipoprotein lipid concentrations	Large LDL ratios	Percentage	23618	23918	CETP (7271) - ENSG00000087237	NLRC5 (12911) - ENSG00000140853	TRUE	intron_variant	MODIFIER	CETP	1.102	0.906496	missense_variant	MODERATE	CETP	23.6
16_14	1072	16	57010486	56976574	rs117427818	S_LDL_FC_pct	C	T	0.0515925	-0.0378758	0.00436953	17.3574	-0.0328084	0.00474259	11.3379	0.910911	SuSie	Free Cholesterol to Total Lipids in Small LDL percentage	%	Relative lipoprotein lipid concentrations	Small LDL ratios	Percentage	23627	23927	CETP (7271) - ENSG00000087237	NLRC5 (12911) - ENSG00000140853	TRUE	intron_variant	MODIFIER	CETP	1.102	0.906496	missense_variant	MODERATE	CETP	23.6
16_14	1072	16	57010486	56976574	rs117427818	Unsaturation	C	T	0.0515925	-0.0361695	0.00436093	15.9605	-0.0308033	0.00465087	10.4533	0.820738	SuSie	Degree of Unsaturation	degree	Fatty acids		Non-derived	23443	23743	CETP (7271) - ENSG00000087237	NLRC5 (12911) - ENSG00000140853	TRUE	intron_variant	MODIFIER	CETP	1.102	0.906496	missense_variant	MODERATE	CETP	23.6
16_14	1072	16	57010486	56976574	rs117427818	XXL_VLDL_P	C	T	0.0515925	0.0377311	0.00450288	16.2738	0.0311953	0.00477678	10.1832	0.52596	SuSie	Concentration of Chylomicrons and Extremely Large VLDL Particles	mmol/L	Lipoprotein subclasses	Chylomicrons and extremely large VLDL (particle diameters from 75 nm upwards)	Non-derived	23481	23781	CETP (7271) - ENSG00000087237	NLRC5 (12911) - ENSG00000140853	TRUE	intron_variant	MODIFIER	CETP	1.102	0.906496	missense_variant	MODERATE	CETP	23.6
16_14	1072	16	57015091	56981179	rs5880	L_LDL_TG	G	C	0.0559674	0.0332325	0.00436009	13.6024	0.0354895	0.00460174	13.9068	0.711903	SuSie	Triglycerides in Large LDL	mmol/L	Lipoprotein subclasses	Large LDL (average diameter 25.5 nm)	Non-derived	23536	23836	CETP (2666) - ENSG00000087237	NLRC5 (8306) - ENSG00000140853	TRUE	missense_variant	MODERATE	CETP	23.6	1	missense_variant	MODERATE	CETP	23.6
16_14	1072	16	57015091	56981179	rs5880	MUFA_pct	G	C	0.0559674	0.0331107	0.00418769	14.5778	0.0288009	0.00449465	9.83042	0.685486	SuSie	Monounsaturated Fatty Acids to Total Fatty Acids percentage	%	Fatty acids	Fatty acid ratios	Percentage	23454	23754	CETP (2666) - ENSG00000087237	NLRC5 (8306) - ENSG00000140853	TRUE	missense_variant	MODERATE	CETP	23.6	1	missense_variant	MODERATE	CETP	23.6
16_14	1072	16	57015091	56981179	rs5880	M_VLDL_TG	G	C	0.0559674	0.0303032	0.00435626	11.4566	0.0280635	0.0045722	9.07719	0.779359	SuSie	Triglycerides in Medium VLDL	mmol/L	Lipoprotein subclasses	Medium VLDL (average diameter 44.5 nm)	Non-derived	23508	23808	CETP (2666) - ENSG00000087237	NLRC5 (8306) - ENSG00000140853	TRUE	missense_variant	MODERATE	CETP	23.6	1	missense_variant	MODERATE	CETP	23.6
16_14	1072	16	57015091	56981179	rs5880	PUFA_by_MUFA	G	C	0.0559674	-0.0308726	0.0042217	12.5824	-0.0272385	0.00449047	8.88153	0.576754	SuSie	Polyunsaturated Fatty Acids to Monounsaturated Fatty Acids ratio	ratio	Fatty acids	Fatty acid ratios	Ratio	23458	23758	CETP (2666) - ENSG00000087237	NLRC5 (8306) - ENSG00000140853	TRUE	missense_variant	MODERATE	CETP	23.6	1	missense_variant	MODERATE	CETP	23.6
16_14	1072	16	57015091	56981179	rs5880	S_VLDL_TG	G	C	0.0559674	0.0320087	0.00425727	13.2567	0.0298218	0.00455176	10.2445	0.72274	SuSie	Triglycerides in Small VLDL	mmol/L	Lipoprotein subclasses	Small VLDL (average diameter 36.8 nm)	Non-derived	23515	23815	CETP (2666) - ENSG00000087237	NLRC5 (8306) - ENSG00000140853	TRUE	missense_variant	MODERATE	CETP	23.6	1	missense_variant	MODERATE	CETP	23.6
16_14	1072	16	57015091	56981179	rs5880	Total_TG	G	C	0.0559674	0.032751	0.00431577	13.4906	0.0304581	0.0045625	10.6086	0.732104	SuSie	Total Triglycerides	mmol/L	Triglycerides		Composite	23407	23707	CETP (2666) - ENSG00000087237	NLRC5 (8306) - ENSG00000140853	TRUE	missense_variant	MODERATE	CETP	23.6	1	missense_variant	MODERATE	CETP	23.6
16_14	1072	16	57015091	56981179	rs5880	VLDL_TG	G	C	0.0559674	0.0294314	0.00429913	11.1192	0.0270228	0.00454612	8.5558	0.723773	SuSie	Triglycerides in VLDL	mmol/L	Triglycerides		Composite	23408	23708	CETP (2666) - ENSG00000087237	NLRC5 (8306) - ENSG00000140853	TRUE	missense_variant	MODERATE	CETP	23.6	1	missense_variant	MODERATE	CETP	23.6
16_14	1072	16	57015091	56981179	rs5880	XL_VLDL_TG	G	C	0.0559674	0.0403241	0.00425678	20.5652	0.0362508	0.00451615	14.9992	0.726587	SuSie	Triglycerides in Very Large VLDL	mmol/L	Lipoprotein subclasses	Very large VLDL (average diameter 64 nm)	Non-derived	23494	23794	CETP (2666) - ENSG00000087237	NLRC5 (8306) - ENSG00000140853	TRUE	missense_variant	MODERATE	CETP	23.6	1	missense_variant	MODERATE	CETP	23.6
16_14	1073	16	57109731	57075819	rs192966361	L_VLDL_FC_pct	G	T	0.00532962	-0.0919642	0.0149242	9.14388	-0.115754	0.0151401	13.6808	0.99999	SuSie	Free Cholesterol to Total Lipids in Large VLDL percentage	%	Relative lipoprotein lipid concentrations	Large VLDL ratios	Percentage	23592	23892	NLRC5 (7712) - ENSG00000140853	NLRC5 (106) - ENSG00000140853	TRUE	intron_variant	MODIFIER	NLRC5	2.283	1	intron_variant	MODIFIER	NLRC5	2.283
16_14	1073	16	57109731	57075819	rs192966361	L_VLDL_PL_pct	G	T	0.00532962	-0.0811228	0.0142827	7.87014	-0.105997	0.0148924	11.9583	0.96679	SuSie	Phospholipids to Total Lipids in Large VLDL percentage	%	Relative lipoprotein lipid concentrations	Large VLDL ratios	Percentage	23589	23889	NLRC5 (7712) - ENSG00000140853	NLRC5 (106) - ENSG00000140853	TRUE	intron_variant	MODIFIER	NLRC5	2.283	1	intron_variant	MODIFIER	NLRC5	2.283
16_14	1073	16	57109731	57075819	rs192966361	L_VLDL_TG_pct	G	T	0.00532962	0.0833242	0.0148985	7.65087	0.102806	0.0151516	10.9352	0.999411	SuSie	Triglycerides to Total Lipids in Large VLDL percentage	%	Relative lipoprotein lipid concentrations	Large VLDL ratios	Percentage	23593	23893	NLRC5 (7712) - ENSG00000140853	NLRC5 (106) - ENSG00000140853	TRUE	intron_variant	MODIFIER	NLRC5	2.283	1	intron_variant	MODIFIER	NLRC5	2.283
16_14	1073	16	57109731	57075819	rs192966361	S_VLDL_CE_pct	G	T	0.00532962	-0.0800809	0.0145928	7.39015	-0.097297	0.015016	10.0357	0.997116	SuSie	Cholesteryl Esters to Total Lipids in Small VLDL percentage	%	Relative lipoprotein lipid concentrations	Small VLDL ratios	Percentage	23601	23901	NLRC5 (7712) - ENSG00000140853	NLRC5 (106) - ENSG00000140853	TRUE	intron_variant	MODIFIER	NLRC5	2.283	1	intron_variant	MODIFIER	NLRC5	2.283
16_15	1074	16	58797719	58763815	rs146692141	Ala	T	TTA	0.147607	-0.0183958	0.00289117	9.70295	-0.017887	0.00300033	8.60235	0.599103	SuSie	Alanine	mmol/L	Amino acids		Non-derived	23460	23760	GOT2 (29458) - ENSG00000125166	GOT2 (29458) - ENSG00000125166	TRUE	intron_variant&non_coding_transcript_variant	MODIFIER	RP11-410D17.2	1.507	0.912757	missense_variant	MODERATE	GOT2	24.7
16_15	1075	16	58764295	58730391	rs11439864	Pyruvate	A	AT	0.612064	-0.0153185	0.00216586	11.8184	-0.0150392	0.00219753	11.112	0.115469	SuSie	Pyruvate	mmol/L	Glycolysis related metabolites		Non-derived	23472	23772	GOT2 (3966) - ENSG00000125166	GOT2 (3911) - ENSG00000125166	TRUE	intron_variant	MODIFIER	GOT2	0.39	0.81884	missense_variant	MODERATE	GOT2	21.9
16_16	1076	16	65794858	65760955	rs73582490	DHA_pct	T	C	0.134128	-0.019182	0.00291538	10.3263	-0.0178614	0.00302844	8.43357	0.138731	SuSie	Docosahexaenoic Acid to Total Fatty Acids percentage	%	Fatty acids	Fatty acid ratios	Percentage	23457	23757	CDH5 (605675) - ENSG00000179776	CDH5 (605675) - ENSG00000179776	FALSE	intergenic_variant	MODIFIER	-	4.597	0.884631	intergenic_variant	MODIFIER	-	0.511
16_17	1077	16	67321964	67288061	rs188439394	L_HDL_C	G	A	0.0110514	-0.0524932	0.00895294	8.343	-0.0529522	0.00975428	7.24548	0.462235	SuSie	Cholesterol in Large HDL	mmol/L	Lipoprotein subclasses	Large HDL (average diameter 12.1 nm)	Composite	23561	23861	KCTD19 (1367) - ENSG00000168676	PLEKHG4 (111) - ENSG00000196155	FALSE	intron_variant	MODIFIER	PLEKHG4	1.125	0.905105	intron_variant	MODIFIER	CMTM4	12.79
16_17	1077	16	67321964	67288061	rs188439394	L_HDL_CE	G	A	0.0110514	-0.052924	0.00899599	8.39498	-0.0532895	0.00979915	7.26874	0.466519	SuSie	Cholesteryl Esters in Large HDL	mmol/L	Lipoprotein subclasses	Large HDL (average diameter 12.1 nm)	Non-derived	23562	23862	KCTD19 (1367) - ENSG00000168676	PLEKHG4 (111) - ENSG00000196155	FALSE	intron_variant	MODIFIER	PLEKHG4	1.125	0.905105	intron_variant	MODIFIER	CMTM4	12.79
16_17	1078	16	68138715	68104812	rs141859350	ApoB_by_ApoA1	G	A	0.0380247	0.0356966	0.00553774	9.94005	0.0323377	0.00567314	7.92161	0.712856	SuSie	Apolipoprotein B to Apolipoprotein A1 ratio	ratio	Apolipoproteins		Ratio	23441	23741	RP11-67A1.2 (17459) - ENSG00000261864	NFATC3 (16111) - ENSG00000072736	TRUE	intron_variant	MODIFIER	NFATC3	0.628	0.855168	missense_variant	MODERATE	LCAT	23.2
16_17	1078	16	68138715	68104812	rs141859350	S_HDL_TG	G	A	0.0380247	0.02839	0.00519599	7.33164	0.0328572	0.0056151	8.31224	0.174243	SuSie	Triglycerides in Small HDL	mmol/L	Lipoprotein subclasses	Small HDL (average diameter 8.7 nm)	Non-derived	23578	23878	RP11-67A1.2 (17459) - ENSG00000261864	NFATC3 (16111) - ENSG00000072736	TRUE	intron_variant	MODIFIER	NFATC3	0.628	0.855168	missense_variant	MODERATE	LCAT	23.2
16_17	1078	16	67976320	67942417	rs4986970	ApoA1	A	T	0.03442	-0.0807997	0.00508725	56.0789	-0.0742852	0.00537363	42.7293	1	SuSie	Apolipoprotein A1	g/l	Apolipoproteins		Non-derived	23440	23740	SLC12A4 (1057) - ENSG00000124067	LCAT (41) - ENSG00000213398	TRUE	missense_variant	MODERATE	LCAT	23.2	1	missense_variant	MODERATE	LCAT	23.2
16_17	1078	16	67976320	67942417	rs4986970	Cholines	A	T	0.03442	-0.0583751	0.00533101	27.178	-0.0549094	0.00551847	22.5963	1	SuSie	Total Cholines	mmol/L	Other lipids		Non-derived	23436	23736	SLC12A4 (1057) - ENSG00000124067	LCAT (41) - ENSG00000213398	TRUE	missense_variant	MODERATE	LCAT	23.2	1	missense_variant	MODERATE	LCAT	23.2
16_17	1078	16	67976320	67942417	rs4986970	DHA	A	T	0.03442	-0.056767	0.00531043	25.9441	-0.0529494	0.00558941	20.5642	1	SuSie	Docosahexaenoic Acid	mmol/L	Fatty acids		Non-derived	23450	23750	SLC12A4 (1057) - ENSG00000124067	LCAT (41) - ENSG00000213398	TRUE	missense_variant	MODERATE	LCAT	23.2	1	missense_variant	MODERATE	LCAT	23.2
16_17	1078	16	67976320	67942417	rs4986970	HDL_C	A	T	0.03442	-0.0918994	0.00493375	76.7092	-0.0854096	0.00528185	58.0714	1	SuSie	HDL Cholesterol	mmol/L	Cholesterol		Composite	23406	23706	SLC12A4 (1057) - ENSG00000124067	LCAT (41) - ENSG00000213398	TRUE	missense_variant	MODERATE	LCAT	23.2	1	missense_variant	MODERATE	LCAT	23.2
16_17	1078	16	67976320	67942417	rs4986970	HDL_CE	A	T	0.03442	-0.0924931	0.00495754	76.956	-0.0858375	0.00530774	58.0835	1	SuSie	Cholesteryl Esters in HDL	mmol/L	Cholesteryl esters		Composite	23418	23718	SLC12A4 (1057) - ENSG00000124067	LCAT (41) - ENSG00000213398	TRUE	missense_variant	MODERATE	LCAT	23.2	1	missense_variant	MODERATE	LCAT	23.2
16_17	1078	16	67976320	67942417	rs4986970	HDL_FC	A	T	0.03442	-0.0840647	0.00488565	65.6243	-0.0781365	0.00522457	49.8313	1	SuSie	Free Cholesterol in HDL	mmol/L	Free cholesterol		Composite	23422	23722	SLC12A4 (1057) - ENSG00000124067	LCAT (41) - ENSG00000213398	TRUE	missense_variant	MODERATE	LCAT	23.2	1	missense_variant	MODERATE	LCAT	23.2
16_17	1078	16	67976320	67942417	rs4986970	HDL_L	A	T	0.03442	-0.081043	0.00496418	59.1873	-0.0748984	0.00527866	44.9591	1	SuSie	Total Lipids in HDL	mmol/L	Total lipids		Composite	23426	23726	SLC12A4 (1057) - ENSG00000124067	LCAT (41) - ENSG00000213398	TRUE	missense_variant	MODERATE	LCAT	23.2	1	missense_variant	MODERATE	LCAT	23.2
16_17	1078	16	67976320	67942417	rs4986970	HDL_P	A	T	0.03442	-0.0831212	0.00523624	56.0196	-0.0756197	0.00548035	42.5745	1	SuSie	Concentration of HDL Particles	mmol/L	Lipoprotein particle concentrations		Composite	23430	23730	SLC12A4 (1057) - ENSG00000124067	LCAT (41) - ENSG00000213398	TRUE	missense_variant	MODERATE	LCAT	23.2	1	missense_variant	MODERATE	LCAT	23.2
16_17	1078	16	67976320	67942417	rs4986970	HDL_PL	A	T	0.03442	-0.0722068	0.00500222	46.5061	-0.0667558	0.00530033	35.6397	1	SuSie	Phospholipids in HDL	mmol/L	Phospholipids		Composite	23414	23714	SLC12A4 (1057) - ENSG00000124067	LCAT (41) - ENSG00000213398	TRUE	missense_variant	MODERATE	LCAT	23.2	1	missense_variant	MODERATE	LCAT	23.2
16_17	1078	16	67976320	67942417	rs4986970	HDL_size	A	T	0.03442	-0.0689807	0.0048307	45.533	-0.0658019	0.0052679	35.0721	1	SuSie	Average Diameter for HDL Particles	nm	Lipoprotein particle sizes		Non-derived	23433	23733	SLC12A4 (1057) - ENSG00000124067	LCAT (41) - ENSG00000213398	TRUE	missense_variant	MODERATE	LCAT	23.2	1	missense_variant	MODERATE	LCAT	23.2
16_17	1078	16	67976320	67942417	rs4986970	LA	A	T	0.03442	-0.0376674	0.00560872	10.7283	-0.0357967	0.00573631	9.35962	0.989506	SuSie	Linoleic Acid	mmol/L	Fatty acids		Non-derived	23449	23749	SLC12A4 (1057) - ENSG00000124067	LCAT (41) - ENSG00000213398	TRUE	missense_variant	MODERATE	LCAT	23.2	1	missense_variant	MODERATE	LCAT	23.2
16_17	1078	16	67976320	67942417	rs4986970	L_HDL_C	A	T	0.03442	-0.0834439	0.00481634	66.5173	-0.0786951	0.00526348	49.8024	1	SuSie	Cholesterol in Large HDL	mmol/L	Lipoprotein subclasses	Large HDL (average diameter 12.1 nm)	Composite	23561	23861	SLC12A4 (1057) - ENSG00000124067	LCAT (41) - ENSG00000213398	TRUE	missense_variant	MODERATE	LCAT	23.2	1	missense_variant	MODERATE	LCAT	23.2
16_17	1078	16	67976320	67942417	rs4986970	L_HDL_CE	A	T	0.03442	-0.0853354	0.0048395	68.8624	-0.080469	0.0052877	51.5585	1	SuSie	Cholesteryl Esters in Large HDL	mmol/L	Lipoprotein subclasses	Large HDL (average diameter 12.1 nm)	Non-derived	23562	23862	SLC12A4 (1057) - ENSG00000124067	LCAT (41) - ENSG00000213398	TRUE	missense_variant	MODERATE	LCAT	23.2	1	missense_variant	MODERATE	LCAT	23.2
16_17	1078	16	67976320	67942417	rs4986970	L_HDL_CE_pct	A	T	0.03442	-0.0828971	0.00527643	54.8946	-0.0799659	0.00562159	45.1814	1	SuSie	Cholesteryl Esters to Total Lipids in Large HDL percentage	%	Relative lipoprotein lipid concentrations	Large HDL ratios	Percentage	23636	23936	SLC12A4 (1057) - ENSG00000124067	LCAT (41) - ENSG00000213398	TRUE	missense_variant	MODERATE	LCAT	23.2	1	missense_variant	MODERATE	LCAT	23.2
16_17	1078	16	67976320	67942417	rs4986970	L_HDL_C_pct	A	T	0.03442	-0.0798639	0.00517829	52.9395	-0.0779592	0.00555552	43.9979	1	SuSie	Cholesterol to Total Lipids in Large HDL percentage	%	Relative lipoprotein lipid concentrations	Large HDL ratios	Percentage	23635	23935	SLC12A4 (1057) - ENSG00000124067	LCAT (41) - ENSG00000213398	TRUE	missense_variant	MODERATE	LCAT	23.2	1	missense_variant	MODERATE	LCAT	23.2
16_17	1078	16	67976320	67942417	rs4986970	L_HDL_FC	A	T	0.03442	-0.0753824	0.00479703	54.9188	-0.0708057	0.00523526	40.9435	1	SuSie	Free Cholesterol in Large HDL	mmol/L	Lipoprotein subclasses	Large HDL (average diameter 12.1 nm)	Non-derived	23563	23863	SLC12A4 (1057) - ENSG00000124067	LCAT (41) - ENSG00000213398	TRUE	missense_variant	MODERATE	LCAT	23.2	1	missense_variant	MODERATE	LCAT	23.2
16_17	1078	16	67976320	67942417	rs4986970	L_HDL_FC_pct	A	T	0.03442	-0.0354969	0.00518341	11.1261	-0.0335286	0.00549981	8.96405	0.866753	SuSie	Free Cholesterol to Total Lipids in Large HDL percentage	%	Relative lipoprotein lipid concentrations	Large HDL ratios	Percentage	23637	23937	SLC12A4 (1057) - ENSG00000124067	LCAT (41) - ENSG00000213398	TRUE	missense_variant	MODERATE	LCAT	23.2	1	missense_variant	MODERATE	LCAT	23.2
16_17	1078	16	67976320	67942417	rs4986970	L_HDL_L	A	T	0.03442	-0.080007	0.00480011	61.648	-0.0755776	0.00521818	46.8013	1	SuSie	Total Lipids in Large HDL	mmol/L	Lipoprotein subclasses	Large HDL (average diameter 12.1 nm)	Composite	23559	23859	SLC12A4 (1057) - ENSG00000124067	LCAT (41) - ENSG00000213398	TRUE	missense_variant	MODERATE	LCAT	23.2	1	missense_variant	MODERATE	LCAT	23.2
16_17	1078	16	67976320	67942417	rs4986970	L_HDL_P	A	T	0.03442	-0.0841782	0.00477818	68.7404	-0.0790742	0.00520214	51.4402	1	SuSie	Concentration of Large HDL Particles	mmol/L	Lipoprotein subclasses	Large HDL (average diameter 12.1 nm)	Non-derived	23558	23858	SLC12A4 (1057) - ENSG00000124067	LCAT (41) - ENSG00000213398	TRUE	missense_variant	MODERATE	LCAT	23.2	1	missense_variant	MODERATE	LCAT	23.2
16_17	1078	16	67976320	67942417	rs4986970	L_HDL_PL	A	T	0.03442	-0.0769626	0.00481464	56.7899	-0.0728336	0.00521078	43.6601	1	SuSie	Phospholipids in Large HDL	mmol/L	Lipoprotein subclasses	Large HDL (average diameter 12.1 nm)	Non-derived	23560	23860	SLC12A4 (1057) - ENSG00000124067	LCAT (41) - ENSG00000213398	TRUE	missense_variant	MODERATE	LCAT	23.2	1	missense_variant	MODERATE	LCAT	23.2
16_17	1078	16	67976320	67942417	rs4986970	L_HDL_PL_pct	A	T	0.03442	0.0594861	0.00541016	27.3949	0.0591339	0.00568991	24.5698	0.999926	SuSie	Phospholipids to Total Lipids in Large HDL percentage	%	Relative lipoprotein lipid concentrations	Large HDL ratios	Percentage	23634	23934	SLC12A4 (1057) - ENSG00000124067	LCAT (41) - ENSG00000213398	TRUE	missense_variant	MODERATE	LCAT	23.2	1	missense_variant	MODERATE	LCAT	23.2
16_17	1078	16	67976320	67942417	rs4986970	L_HDL_TG_pct	A	T	0.03442	0.0756064	0.00519289	47.2945	0.0762679	0.00558053	41.7862	0.999999	SuSie	Triglycerides to Total Lipids in Large HDL percentage	%	Relative lipoprotein lipid concentrations	Large HDL ratios	Percentage	23638	23938	SLC12A4 (1057) - ENSG00000124067	LCAT (41) - ENSG00000213398	TRUE	missense_variant	MODERATE	LCAT	23.2	1	missense_variant	MODERATE	LCAT	23.2
16_17	1078	16	67976320	67942417	rs4986970	L_LDL_CE_pct	A	T	0.03442	-0.100524	0.00573157	68.1389	-0.0952009	0.00587644	58.2831	1	SuSie	Cholesteryl Esters to Total Lipids in Large LDL percentage	%	Relative lipoprotein lipid concentrations	Large LDL ratios	Percentage	23616	23916	SLC12A4 (1057) - ENSG00000124067	LCAT (41) - ENSG00000213398	TRUE	missense_variant	MODERATE	LCAT	23.2	1	missense_variant	MODERATE	LCAT	23.2
16_17	1078	16	67976320	67942417	rs4986970	L_LDL_C_pct	A	T	0.03442	-0.0652173	0.00542591	32.5524	-0.0632984	0.00570686	27.8571	1	SuSie	Cholesterol to Total Lipids in Large LDL percentage	%	Relative lipoprotein lipid concentrations	Large LDL ratios	Percentage	23615	23915	SLC12A4 (1057) - ENSG00000124067	LCAT (41) - ENSG00000213398	TRUE	missense_variant	MODERATE	LCAT	23.2	1	missense_variant	MODERATE	LCAT	23.2
16_17	1078	16	67976320	67942417	rs4986970	L_LDL_PL_pct	A	T	0.03442	0.109147	0.00563532	82.8454	0.106521	0.00585077	73.3098	1	SuSie	Phospholipids to Total Lipids in Large LDL percentage	%	Relative lipoprotein lipid concentrations	Large LDL ratios	Percentage	23614	23914	SLC12A4 (1057) - ENSG00000124067	LCAT (41) - ENSG00000213398	TRUE	missense_variant	MODERATE	LCAT	23.2	1	missense_variant	MODERATE	LCAT	23.2
16_17	1078	16	67976320	67942417	rs4986970	L_VLDL_CE_pct	A	T	0.03442	0.0487082	0.00539831	18.737	0.0523836	0.00567299	19.5814	0.922771	SuSie	Cholesteryl Esters to Total Lipids in Large VLDL percentage	%	Relative lipoprotein lipid concentrations	Large VLDL ratios	Percentage	23591	23891	SLC12A4 (1057) - ENSG00000124067	LCAT (41) - ENSG00000213398	TRUE	missense_variant	MODERATE	LCAT	23.2	1	missense_variant	MODERATE	LCAT	23.2
16_17	1078	16	67976320	67942417	rs4986970	L_VLDL_C_pct	A	T	0.03442	0.0600903	0.00554013	26.683	0.0586915	0.00576388	23.6225	0.980635	SuSie	Cholesterol to Total Lipids in Large VLDL percentage	%	Relative lipoprotein lipid concentrations	Large VLDL ratios	Percentage	23590	23890	SLC12A4 (1057) - ENSG00000124067	LCAT (41) - ENSG00000213398	TRUE	missense_variant	MODERATE	LCAT	23.2	1	missense_variant	MODERATE	LCAT	23.2
16_17	1078	16	67976320	67942417	rs4986970	L_VLDL_FC_pct	A	T	0.03442	0.0738503	0.00570601	37.5868	0.0742875	0.00586978	35.9776	0.992269	SuSie	Free Cholesterol to Total Lipids in Large VLDL percentage	%	Relative lipoprotein lipid concentrations	Large VLDL ratios	Percentage	23592	23892	SLC12A4 (1057) - ENSG00000124067	LCAT (41) - ENSG00000213398	TRUE	missense_variant	MODERATE	LCAT	23.2	1	missense_variant	MODERATE	LCAT	23.2
16_17	1078	16	67976320	67942417	rs4986970	L_VLDL_PL_pct	A	T	0.03442	0.0631708	0.00546073	30.2239	0.0622824	0.00576097	26.5123	0.98331	SuSie	Phospholipids to Total Lipids in Large VLDL percentage	%	Relative lipoprotein lipid concentrations	Large VLDL ratios	Percentage	23589	23889	SLC12A4 (1057) - ENSG00000124067	LCAT (41) - ENSG00000213398	TRUE	missense_variant	MODERATE	LCAT	23.2	1	missense_variant	MODERATE	LCAT	23.2
16_17	1078	16	67976320	67942417	rs4986970	L_VLDL_TG_pct	A	T	0.03442	-0.0799166	0.00569616	43.9903	-0.078931	0.00584975	40.7566	0.999774	SuSie	Triglycerides to Total Lipids in Large VLDL percentage	%	Relative lipoprotein lipid concentrations	Large VLDL ratios	Percentage	23593	23893	SLC12A4 (1057) - ENSG00000124067	LCAT (41) - ENSG00000213398	TRUE	missense_variant	MODERATE	LCAT	23.2	1	missense_variant	MODERATE	LCAT	23.2
16_17	1078	16	67976320	67942417	rs4986970	M_HDL_C	A	T	0.03442	-0.0817983	0.00513285	56.4497	-0.0758875	0.00541163	43.9384	1	SuSie	Cholesterol in Medium HDL	mmol/L	Lipoprotein subclasses	Medium HDL (average diameter 10.9 nm)	Composite	23568	23868	SLC12A4 (1057) - ENSG00000124067	LCAT (41) - ENSG00000213398	TRUE	missense_variant	MODERATE	LCAT	23.2	1	missense_variant	MODERATE	LCAT	23.2
16_17	1078	16	67976320	67942417	rs4986970	M_HDL_CE	A	T	0.03442	-0.0814529	0.00516304	55.343	-0.0756223	0.00543863	43.2172	1	SuSie	Cholesteryl Esters in Medium HDL	mmol/L	Lipoprotein subclasses	Medium HDL (average diameter 10.9 nm)	Non-derived	23569	23869	SLC12A4 (1057) - ENSG00000124067	LCAT (41) - ENSG00000213398	TRUE	missense_variant	MODERATE	LCAT	23.2	1	missense_variant	MODERATE	LCAT	23.2
16_17	1078	16	67976320	67942417	rs4986970	M_HDL_CE_pct	A	T	0.03442	-0.0707614	0.00539196	38.617	-0.0677568	0.00573727	31.4549	0.999992	SuSie	Cholesteryl Esters to Total Lipids in Medium HDL percentage	%	Relative lipoprotein lipid concentrations	Medium HDL ratios	Percentage	23641	23941	SLC12A4 (1057) - ENSG00000124067	LCAT (41) - ENSG00000213398	TRUE	missense_variant	MODERATE	LCAT	23.2	1	missense_variant	MODERATE	LCAT	23.2
16_17	1078	16	67976320	67942417	rs4986970	M_HDL_C_pct	A	T	0.03442	-0.0831001	0.00527834	55.1192	-0.0784718	0.00565508	43.0456	1	SuSie	Cholesterol to Total Lipids in Medium HDL percentage	%	Relative lipoprotein lipid concentrations	Medium HDL ratios	Percentage	23640	23940	SLC12A4 (1057) - ENSG00000124067	LCAT (41) - ENSG00000213398	TRUE	missense_variant	MODERATE	LCAT	23.2	1	missense_variant	MODERATE	LCAT	23.2
16_17	1078	16	67976320	67942417	rs4986970	M_HDL_FC	A	T	0.03442	-0.0804027	0.00504315	56.4962	-0.0743751	0.00533194	43.4864	1	SuSie	Free Cholesterol in Medium HDL	mmol/L	Lipoprotein subclasses	Medium HDL (average diameter 10.9 nm)	Non-derived	23570	23870	SLC12A4 (1057) - ENSG00000124067	LCAT (41) - ENSG00000213398	TRUE	missense_variant	MODERATE	LCAT	23.2	1	missense_variant	MODERATE	LCAT	23.2
16_17	1078	16	67976320	67942417	rs4986970	M_HDL_FC_pct	A	T	0.03442	-0.0894201	0.00490444	73.545	-0.0812822	0.00527926	52.7484	1	SuSie	Free Cholesterol to Total Lipids in Medium HDL percentage	%	Relative lipoprotein lipid concentrations	Medium HDL ratios	Percentage	23642	23942	SLC12A4 (1057) - ENSG00000124067	LCAT (41) - ENSG00000213398	TRUE	missense_variant	MODERATE	LCAT	23.2	1	missense_variant	MODERATE	LCAT	23.2
16_17	1078	16	67976320	67942417	rs4986970	M_HDL_L	A	T	0.03442	-0.0695363	0.00517362	40.4562	-0.0641935	0.00543727	31.4358	1	SuSie	Total Lipids in Medium HDL	mmol/L	Lipoprotein subclasses	Medium HDL (average diameter 10.9 nm)	Composite	23566	23866	SLC12A4 (1057) - ENSG00000124067	LCAT (41) - ENSG00000213398	TRUE	missense_variant	MODERATE	LCAT	23.2	1	missense_variant	MODERATE	LCAT	23.2
16_17	1078	16	67976320	67942417	rs4986970	M_HDL_P	A	T	0.03442	-0.0747325	0.00512174	47.4956	-0.0686484	0.0053989	36.3063	1	SuSie	Concentration of Medium HDL Particles	mmol/L	Lipoprotein subclasses	Medium HDL (average diameter 10.9 nm)	Non-derived	23565	23865	SLC12A4 (1057) - ENSG00000124067	LCAT (41) - ENSG00000213398	TRUE	missense_variant	MODERATE	LCAT	23.2	1	missense_variant	MODERATE	LCAT	23.2
16_17	1078	16	67976320	67942417	rs4986970	M_HDL_PL	A	T	0.03442	-0.0612236	0.00521614	31.086	-0.0565713	0.00547201	24.3224	1	SuSie	Phospholipids in Medium HDL	mmol/L	Lipoprotein subclasses	Medium HDL (average diameter 10.9 nm)	Non-derived	23567	23867	SLC12A4 (1057) - ENSG00000124067	LCAT (41) - ENSG00000213398	TRUE	missense_variant	MODERATE	LCAT	23.2	1	missense_variant	MODERATE	LCAT	23.2
16_17	1078	16	67976320	67942417	rs4986970	M_HDL_PL_pct	A	T	0.03442	0.0904397	0.00528878	64.8308	0.0832547	0.00562621	48.8069	1	SuSie	Phospholipids to Total Lipids in Medium HDL percentage	%	Relative lipoprotein lipid concentrations	Medium HDL ratios	Percentage	23639	23939	SLC12A4 (1057) - ENSG00000124067	LCAT (41) - ENSG00000213398	TRUE	missense_variant	MODERATE	LCAT	23.2	1	missense_variant	MODERATE	LCAT	23.2
16_17	1078	16	67976320	67942417	rs4986970	M_HDL_TG_pct	A	T	0.03442	0.0715454	0.00530323	40.7522	0.0703264	0.00569227	34.332	0.99998	SuSie	Triglycerides to Total Lipids in Medium HDL percentage	%	Relative lipoprotein lipid concentrations	Medium HDL ratios	Percentage	23643	23943	SLC12A4 (1057) - ENSG00000124067	LCAT (41) - ENSG00000213398	TRUE	missense_variant	MODERATE	LCAT	23.2	1	missense_variant	MODERATE	LCAT	23.2
16_17	1078	16	67976320	67942417	rs4986970	Omega_3	A	T	0.03442	-0.0541548	0.00529558	23.821	-0.0506467	0.00566612	18.4024	0.999999	SuSie	Omega-3 Fatty Acids	mmol/L	Fatty acids		Non-derived	23444	23744	SLC12A4 (1057) - ENSG00000124067	LCAT (41) - ENSG00000213398	TRUE	missense_variant	MODERATE	LCAT	23.2	1	missense_variant	MODERATE	LCAT	23.2
16_17	1078	16	67976320	67942417	rs4986970	Omega_3_pct	A	T	0.03442	-0.0387187	0.00528735	12.615	-0.0360559	0.00562863	9.82472	0.975732	SuSie	Omega-3 Fatty Acids to Total Fatty Acids percentage	%	Fatty acids	Fatty acid ratios	Percentage	23451	23751	SLC12A4 (1057) - ENSG00000124067	LCAT (41) - ENSG00000213398	TRUE	missense_variant	MODERATE	LCAT	23.2	1	missense_variant	MODERATE	LCAT	23.2
16_17	1078	16	67976320	67942417	rs4986970	Omega_6	A	T	0.03442	-0.0448733	0.0055846	15.0295	-0.0424955	0.0057208	12.9576	0.999821	SuSie	Omega-6 Fatty Acids	mmol/L	Fatty acids		Non-derived	23445	23745	SLC12A4 (1057) - ENSG00000124067	LCAT (41) - ENSG00000213398	TRUE	missense_variant	MODERATE	LCAT	23.2	1	missense_variant	MODERATE	LCAT	23.2
16_17	1078	16	67976320	67942417	rs4986970	Omega_6_by_Omega_3	A	T	0.03442	0.0379056	0.00528865	12.1166	0.0353754	0.00563088	9.47662	0.984261	SuSie	Omega-6 Fatty Acids to Omega-3 Fatty Acids ratio	ratio	Fatty acids	Fatty acid ratios	Ratio	23459	23759	SLC12A4 (1057) - ENSG00000124067	LCAT (41) - ENSG00000213398	TRUE	missense_variant	MODERATE	LCAT	23.2	1	missense_variant	MODERATE	LCAT	23.2
16_17	1078	16	67976320	67942417	rs4986970	PUFA	A	T	0.03442	-0.0522006	0.00554529	20.3189	-0.0479405	0.00572024	16.2782	0.999997	SuSie	Polyunsaturated Fatty Acids	mmol/L	Fatty acids		Composite	23446	23746	SLC12A4 (1057) - ENSG00000124067	LCAT (41) - ENSG00000213398	TRUE	missense_variant	MODERATE	LCAT	23.2	1	missense_variant	MODERATE	LCAT	23.2
16_17	1078	16	67976320	67942417	rs4986970	Phosphatidylc	A	T	0.03442	-0.0575073	0.00528705	26.8287	-0.0508167	0.00551722	19.487	1	SuSie	Phosphatidylcholines	mmol/L	Other lipids		Non-derived	23437	23737	SLC12A4 (1057) - ENSG00000124067	LCAT (41) - ENSG00000213398	TRUE	missense_variant	MODERATE	LCAT	23.2	1	missense_variant	MODERATE	LCAT	23.2
16_17	1078	16	67976320	67942417	rs4986970	Phosphoglyc	A	T	0.03442	-0.0563112	0.00534794	25.1996	-0.0530266	0.00554591	20.9327	1	SuSie	Phosphoglycerides	mmol/L	Other lipids		Non-derived	23434	23734	SLC12A4 (1057) - ENSG00000124067	LCAT (41) - ENSG00000213398	TRUE	missense_variant	MODERATE	LCAT	23.2	1	missense_variant	MODERATE	LCAT	23.2
16_17	1078	16	67976320	67942417	rs4986970	S_HDL_C	A	T	0.03442	-0.0555265	0.0056293	22.2238	-0.050091	0.00585182	16.9457	0.999999	SuSie	Cholesterol in Small HDL	mmol/L	Lipoprotein subclasses	Small HDL (average diameter 8.7 nm)	Composite	23575	23875	SLC12A4 (1057) - ENSG00000124067	LCAT (41) - ENSG00000213398	TRUE	missense_variant	MODERATE	LCAT	23.2	1	missense_variant	MODERATE	LCAT	23.2
16_17	1078	16	67976320	67942417	rs4986970	S_HDL_CE	A	T	0.03442	-0.0485992	0.00562947	17.2236	-0.0436921	0.00587888	12.9701	0.999982	SuSie	Cholesteryl Esters in Small HDL	mmol/L	Lipoprotein subclasses	Small HDL (average diameter 8.7 nm)	Non-derived	23576	23876	SLC12A4 (1057) - ENSG00000124067	LCAT (41) - ENSG00000213398	TRUE	missense_variant	MODERATE	LCAT	23.2	1	missense_variant	MODERATE	LCAT	23.2
16_17	1078	16	67976320	67942417	rs4986970	S_HDL_CE_pct	A	T	0.03442	-0.0332369	0.00537613	9.19952	-0.0345155	0.00577713	8.63643	0.865703	SuSie	Cholesteryl Esters to Total Lipids in Small HDL percentage	%	Relative lipoprotein lipid concentrations	Small HDL ratios	Percentage	23646	23946	SLC12A4 (1057) - ENSG00000124067	LCAT (41) - ENSG00000213398	TRUE	missense_variant	MODERATE	LCAT	23.2	1	missense_variant	MODERATE	LCAT	23.2
16_17	1078	16	67976320	67942417	rs4986970	S_HDL_C_pct	A	T	0.03442	-0.0567458	0.00542216	24.9053	-0.0574209	0.00580492	22.3424	0.999725	SuSie	Cholesterol to Total Lipids in Small HDL percentage	%	Relative lipoprotein lipid concentrations	Small HDL ratios	Percentage	23645	23945	SLC12A4 (1057) - ENSG00000124067	LCAT (41) - ENSG00000213398	TRUE	missense_variant	MODERATE	LCAT	23.2	1	missense_variant	MODERATE	LCAT	23.2
16_17	1078	16	67976320	67942417	rs4986970	S_HDL_FC	A	T	0.03442	-0.0657671	0.00552872	31.9037	-0.0597453	0.00573206	24.7077	1	SuSie	Free Cholesterol in Small HDL	mmol/L	Lipoprotein subclasses	Small HDL (average diameter 8.7 nm)	Non-derived	23577	23877	SLC12A4 (1057) - ENSG00000124067	LCAT (41) - ENSG00000213398	TRUE	missense_variant	MODERATE	LCAT	23.2	1	missense_variant	MODERATE	LCAT	23.2
16_17	1078	16	67976320	67942417	rs4986970	S_HDL_FC_pct	A	T	0.03442	-0.0747999	0.00528918	44.6797	-0.0687526	0.00565219	33.3096	1	SuSie	Free Cholesterol to Total Lipids in Small HDL percentage	%	Relative lipoprotein lipid concentrations	Small HDL ratios	Percentage	23647	23947	SLC12A4 (1057) - ENSG00000124067	LCAT (41) - ENSG00000213398	TRUE	missense_variant	MODERATE	LCAT	23.2	1	missense_variant	MODERATE	LCAT	23.2
16_17	1078	16	67976320	67942417	rs4986970	S_HDL_P	A	T	0.03442	-0.0466084	0.00564119	15.8445	-0.0417593	0.0058662	11.9619	0.999989	SuSie	Concentration of Small HDL Particles	mmol/L	Lipoprotein subclasses	Small HDL (average diameter 8.7 nm)	Non-derived	23572	23872	SLC12A4 (1057) - ENSG00000124067	LCAT (41) - ENSG00000213398	TRUE	missense_variant	MODERATE	LCAT	23.2	1	missense_variant	MODERATE	LCAT	23.2
16_17	1078	16	67976320	67942417	rs4986970	S_HDL_TG_pct	A	T	0.03442	0.0493427	0.0052231	20.4576	0.0470584	0.00564522	16.113	0.99464	SuSie	Triglycerides to Total Lipids in Small HDL percentage	%	Relative lipoprotein lipid concentrations	Small HDL ratios	Percentage	23648	23948	SLC12A4 (1057) - ENSG00000124067	LCAT (41) - ENSG00000213398	TRUE	missense_variant	MODERATE	LCAT	23.2	1	missense_variant	MODERATE	LCAT	23.2
16_17	1078	16	67976320	67942417	rs4986970	S_VLDL_CE_pct	A	T	0.03442	0.0588952	0.00557931	25.3219	0.0553892	0.00580468	20.8521	0.985766	SuSie	Cholesteryl Esters to Total Lipids in Small VLDL percentage	%	Relative lipoprotein lipid concentrations	Small VLDL ratios	Percentage	23601	23901	SLC12A4 (1057) - ENSG00000124067	LCAT (41) - ENSG00000213398	TRUE	missense_variant	MODERATE	LCAT	23.2	1	missense_variant	MODERATE	LCAT	23.2
16_17	1078	16	67976320	67942417	rs4986970	S_VLDL_C_pct	A	T	0.03442	0.0348648	0.00544385	9.82123	0.0330113	0.00571821	8.10835	0.603553	SuSie	Cholesterol to Total Lipids in Small VLDL percentage	%	Relative lipoprotein lipid concentrations	Small VLDL ratios	Percentage	23600	23900	SLC12A4 (1057) - ENSG00000124067	LCAT (41) - ENSG00000213398	TRUE	missense_variant	MODERATE	LCAT	23.2	1	missense_variant	MODERATE	LCAT	23.2
16_17	1078	16	67976320	67942417	rs4986970	Sphingomyelins	A	T	0.03442	-0.0442622	0.00534352	15.9217	-0.0400254	0.00553308	12.3276	0.999976	SuSie	Sphingomyelins	mmol/L	Other lipids		Non-derived	23438	23738	SLC12A4 (1057) - ENSG00000124067	LCAT (41) - ENSG00000213398	TRUE	missense_variant	MODERATE	LCAT	23.2	1	missense_variant	MODERATE	LCAT	23.2
16_17	1078	16	67976320	67942417	rs4986970	Total_CE	A	T	0.03442	-0.0406235	0.00553743	12.6579	-0.037122	0.00568564	10.1788	0.998807	SuSie	Total Esterified Cholesterol	mmol/L	Cholesteryl esters		Composite	23415	23715	SLC12A4 (1057) - ENSG00000124067	LCAT (41) - ENSG00000213398	TRUE	missense_variant	MODERATE	LCAT	23.2	1	missense_variant	MODERATE	LCAT	23.2
16_17	1078	16	67976320	67942417	rs4986970	Total_FA	A	T	0.03442	-0.039723	0.00564468	11.7076	-0.0363228	0.00582746	9.33924	0.993981	SuSie	Total Fatty Acids	mmol/L	Fatty acids		Composite	23442	23742	SLC12A4 (1057) - ENSG00000124067	LCAT (41) - ENSG00000213398	TRUE	missense_variant	MODERATE	LCAT	23.2	1	missense_variant	MODERATE	LCAT	23.2
16_17	1078	16	67976320	67942417	rs4986970	Total_P	A	T	0.03442	-0.0796878	0.00527955	50.7491	-0.072263	0.00550067	38.6877	1	SuSie	Total Concentration of Lipoprotein Particles	mmol/L	Lipoprotein particle concentrations		Composite	23427	23727	SLC12A4 (1057) - ENSG00000124067	LCAT (41) - ENSG00000213398	TRUE	missense_variant	MODERATE	LCAT	23.2	1	missense_variant	MODERATE	LCAT	23.2
16_17	1078	16	67976320	67942417	rs4986970	Total_PL	A	T	0.03442	-0.0475462	0.00545249	17.556	-0.0442749	0.00560366	14.5573	0.999979	SuSie	Total Phospholipids in Lipoprotein Particles	mmol/L	Phospholipids		Composite	23411	23711	SLC12A4 (1057) - ENSG00000124067	LCAT (41) - ENSG00000213398	TRUE	missense_variant	MODERATE	LCAT	23.2	1	missense_variant	MODERATE	LCAT	23.2
16_17	1078	16	67976320	67942417	rs4986970	XL_HDL_C	A	T	0.03442	-0.0644715	0.00499922	37.3259	-0.0636329	0.0053877	31.4593	1	SuSie	Cholesterol in Very Large HDL	mmol/L	Lipoprotein subclasses	Very large HDL (average diameter 14.3 nm)	Composite	23554	23854	SLC12A4 (1057) - ENSG00000124067	LCAT (41) - ENSG00000213398	TRUE	missense_variant	MODERATE	LCAT	23.2	1	missense_variant	MODERATE	LCAT	23.2
16_17	1078	16	67976320	67942417	rs4986970	XL_HDL_CE	A	T	0.03442	-0.0708633	0.00495777	45.6186	-0.0675272	0.0053725	35.4989	1	SuSie	Cholesteryl Esters in Very Large HDL	mmol/L	Lipoprotein subclasses	Very large HDL (average diameter 14.3 nm)	Non-derived	23555	23855	SLC12A4 (1057) - ENSG00000124067	LCAT (41) - ENSG00000213398	TRUE	missense_variant	MODERATE	LCAT	23.2	1	missense_variant	MODERATE	LCAT	23.2
16_17	1078	16	67976320	67942417	rs4986970	XL_HDL_CE_pct	A	T	0.03442	-0.0696717	0.00561883	34.5811	-0.0665847	0.00586261	29.1629	1	SuSie	Cholesteryl Esters to Total Lipids in Very Large HDL percentage	%	Relative lipoprotein lipid concentrations	Very large HDL ratios	Percentage	23631	23931	SLC12A4 (1057) - ENSG00000124067	LCAT (41) - ENSG00000213398	TRUE	missense_variant	MODERATE	LCAT	23.2	1	missense_variant	MODERATE	LCAT	23.2
16_17	1078	16	67976320	67942417	rs4986970	XL_HDL_FC	A	T	0.03442	-0.0402637	0.00518275	14.101	-0.0378141	0.0055268	11.1067	0.987967	SuSie	Free Cholesterol in Very Large HDL	mmol/L	Lipoprotein subclasses	Very large HDL (average diameter 14.3 nm)	Non-derived	23556	23856	SLC12A4 (1057) - ENSG00000124067	LCAT (41) - ENSG00000213398	TRUE	missense_variant	MODERATE	LCAT	23.2	1	missense_variant	MODERATE	LCAT	23.2
16_17	1078	16	67976320	67942417	rs4986970	XL_HDL_FC_pct	A	T	0.03442	0.0790142	0.00486059	58.694	0.0750479	0.00521164	46.2756	1	SuSie	Free Cholesterol to Total Lipids in Very Large HDL percentage	%	Relative lipoprotein lipid concentrations	Very large HDL ratios	Percentage	23632	23932	SLC12A4 (1057) - ENSG00000124067	LCAT (41) - ENSG00000213398	TRUE	missense_variant	MODERATE	LCAT	23.2	1	missense_variant	MODERATE	LCAT	23.2
16_17	1078	16	67976320	67942417	rs4986970	XL_HDL_L	A	T	0.03442	-0.0591443	0.00496915	31.9387	-0.0570737	0.00535491	25.7935	0.999998	SuSie	Total Lipids in Very Large HDL	mmol/L	Lipoprotein subclasses	Very large HDL (average diameter 14.3 nm)	Composite	23552	23852	SLC12A4 (1057) - ENSG00000124067	LCAT (41) - ENSG00000213398	TRUE	missense_variant	MODERATE	LCAT	23.2	1	missense_variant	MODERATE	LCAT	23.2
16_17	1078	16	67976320	67942417	rs4986970	XL_HDL_P	A	T	0.03442	-0.0675218	0.00501989	40.5167	-0.0646447	0.00537817	32.5483	1	SuSie	Concentration of Very Large HDL Particles	mmol/L	Lipoprotein subclasses	Very large HDL (average diameter 14.3 nm)	Non-derived	23551	23851	SLC12A4 (1057) - ENSG00000124067	LCAT (41) - ENSG00000213398	TRUE	missense_variant	MODERATE	LCAT	23.2	1	missense_variant	MODERATE	LCAT	23.2
16_17	1078	16	67976320	67942417	rs4986970	XL_HDL_PL	A	T	0.03442	-0.0533082	0.00494617	26.3577	-0.0515457	0.00533915	21.3244	0.999944	SuSie	Phospholipids in Very Large HDL	mmol/L	Lipoprotein subclasses	Very large HDL (average diameter 14.3 nm)	Non-derived	23553	23853	SLC12A4 (1057) - ENSG00000124067	LCAT (41) - ENSG00000213398	TRUE	missense_variant	MODERATE	LCAT	23.2	1	missense_variant	MODERATE	LCAT	23.2
16_17	1078	16	67976320	67942417	rs4986970	XL_HDL_TG_pct	A	T	0.03442	0.0309289	0.00511807	8.82045	0.0388976	0.00554004	11.6569	0.643837	SuSie	Triglycerides to Total Lipids in Very Large HDL percentage	%	Relative lipoprotein lipid concentrations	Very large HDL ratios	Percentage	23633	23933	SLC12A4 (1057) - ENSG00000124067	LCAT (41) - ENSG00000213398	TRUE	missense_variant	MODERATE	LCAT	23.2	1	missense_variant	MODERATE	LCAT	23.2
16_17	1078	16	67976320	67942417	rs4986970	XL_VLDL_FC_pct	A	T	0.03442	0.0341928	0.0054689	9.39294	0.0341938	0.00567252	8.77946	0.705612	SuSie	Free Cholesterol to Total Lipids in Very Large VLDL percentage	%	Relative lipoprotein lipid concentrations	Very large VLDL ratios	Percentage	23587	23887	SLC12A4 (1057) - ENSG00000124067	LCAT (41) - ENSG00000213398	TRUE	missense_variant	MODERATE	LCAT	23.2	1	missense_variant	MODERATE	LCAT	23.2
16_17	1078	16	67976320	67942417	rs4986970	XL_VLDL_PL_pct	A	T	0.03442	0.0576313	0.00576114	22.8322	0.0555256	0.00584601	20.6677	0.894578	SuSie	Phospholipids to Total Lipids in Very Large VLDL percentage	%	Relative lipoprotein lipid concentrations	Very large VLDL ratios	Percentage	23584	23884	SLC12A4 (1057) - ENSG00000124067	LCAT (41) - ENSG00000213398	TRUE	missense_variant	MODERATE	LCAT	23.2	1	missense_variant	MODERATE	LCAT	23.2
16_17	1078	16	67976320	67942417	rs4986970	XXL_VLDL_PL_pct	A	T	0.03442	0.0613441	0.00561273	27.0791	0.0596183	0.00575822	24.3917	0.999814	SuSie	Phospholipids to Total Lipids in Chylomicrons and Extremely Large VLDL percentage	%	Relative lipoprotein lipid concentrations	Chylomicrons and extremely large VLDL ratios	Percentage	23579	23879	SLC12A4 (1057) - ENSG00000124067	LCAT (41) - ENSG00000213398	TRUE	missense_variant	MODERATE	LCAT	23.2	1	missense_variant	MODERATE	LCAT	23.2
16_17	1078	16	67976320	67942417	rs4986970	XXL_VLDL_TG_pct	A	T	0.03442	-0.0395542	0.00566604	11.5328	-0.0414415	0.00581577	11.9842	0.655213	SuSie	Triglycerides to Total Lipids in Chylomicrons and Extremely Large VLDL percentage	%	Relative lipoprotein lipid concentrations	Chylomicrons and extremely large VLDL ratios	Percentage	23583	23883	SLC12A4 (1057) - ENSG00000124067	LCAT (41) - ENSG00000213398	TRUE	missense_variant	MODERATE	LCAT	23.2	1	missense_variant	MODERATE	LCAT	23.2
16_17	1078	16	67507647	67473744	rs8055254	M_HDL_TG	T	C	0.959337	-0.0298952	0.00504344	8.51216	-0.03584	0.00540821	10.4646	0.249167	SuSie	Triglycerides in Medium HDL	mmol/L	Lipoprotein subclasses	Medium HDL (average diameter 10.9 nm)	Non-derived	23571	23871	ATP6V0D1 (7493) - ENSG00000159720	ATP6V0D1 (7335) - ENSG00000159720	TRUE	intron_variant	MODIFIER	ATP6V0D1	6.904	0.840194	intron_variant	MODIFIER	CES2	0.494
16_17	1079	16	67385250	67351347	rs35310411	L_HDL_FC	C	T	0.0401108	-0.0245936	0.00445345	7.47566	-0.0286301	0.0048532	8.4371	0.534102	SuSie	Free Cholesterol in Large HDL	mmol/L	Lipoprotein subclasses	Large HDL (average diameter 12.1 nm)	Non-derived	23563	23863	LRRC36 (24549) - ENSG00000159708	LRRC36 (3944) - ENSG00000159708	FALSE	intron_variant	MODIFIER	LRRC36	0.173	0.864848	intron_variant	MODIFIER	CES4A	1.873
16_17	1080	16	67373519	67339616	rs148618094	HDL_CE	C	G	0.0066625	-0.0631371	0.0112949	7.64357	-0.06848	0.0120665	7.85827	0.77217	SuSie	Cholesteryl Esters in HDL	mmol/L	Cholesteryl esters		Composite	23418	23718	LRRC36 (12818) - ENSG00000159708	LRRC36 (7734) - ENSG00000159708	FALSE	intron_variant	MODIFIER	LRRC36	10.19	0.892732	intron_variant	MODIFIER	KCTD19	7.373
16_17	1080	16	67373519	67339616	rs148618094	M_HDL_PL_pct	C	G	0.0066625	0.082104	0.0120495	11.0222	0.0887106	0.0127905	11.3927	0.886308	SuSie	Phospholipids to Total Lipids in Medium HDL percentage	%	Relative lipoprotein lipid concentrations	Medium HDL ratios	Percentage	23639	23939	LRRC36 (12818) - ENSG00000159708	LRRC36 (7734) - ENSG00000159708	FALSE	intron_variant	MODIFIER	LRRC36	10.19	0.892732	intron_variant	MODIFIER	KCTD19	7.373
16_17	1080	16	67373519	67339616	rs148618094	XL_HDL_CE_pct	C	G	0.0066625	-0.075533	0.0128015	8.44036	-0.0730166	0.0133279	7.36732	0.592615	SuSie	Cholesteryl Esters to Total Lipids in Very Large HDL percentage	%	Relative lipoprotein lipid concentrations	Very large HDL ratios	Percentage	23631	23931	LRRC36 (12818) - ENSG00000159708	LRRC36 (7734) - ENSG00000159708	FALSE	intron_variant	MODIFIER	LRRC36	10.19	0.892732	intron_variant	MODIFIER	KCTD19	7.373
16_17	1081	16	68032198	67998295	16:68032198_GC_G	IDL_C_pct	GC	G	0.119721	0.0248864	0.00303693	15.5996	0.0256405	0.0032569	14.4585	0.0332602	SuSie	Cholesterol to Total Lipids in IDL percentage	%	Relative lipoprotein lipid concentrations	IDL ratios	Percentage	23610	23910	DPEP2 (2291) - ENSG00000167261	DPEP2 (1158) - ENSG00000167261	TRUE	intron_variant	MODIFIER	DPEP2	0.714	0.922791	synonymous_variant	LOW	DDX28	1.476
16_17	1081	16	68069294	68035391	16:68069294_CT_C	M_LDL_TG_pct	CT	C	0.136665	-0.0256686	0.00296829	17.279	-0.0255037	0.0031589	15.1647	0.0428278	SuSie	Triglycerides to Total Lipids in Medium LDL percentage	%	Relative lipoprotein lipid concentrations	Medium LDL ratios	Percentage	23623	23923	DDX28 (11524) - ENSG00000182810	DUS2 (2522) - ENSG00000167264	TRUE	intron_variant	MODIFIER	DUS2	1.102	0.914278	synonymous_variant	LOW	DDX28	1.476
16_17	1081	16	68069294	68035391	16:68069294_CT_C	S_LDL_FC_pct	CT	C	0.136665	0.0178569	0.00290256	9.11663	0.017633	0.00313576	7.72682	0.0150608	SuSie	Free Cholesterol to Total Lipids in Small LDL percentage	%	Relative lipoprotein lipid concentrations	Small LDL ratios	Percentage	23627	23927	DDX28 (11524) - ENSG00000182810	DUS2 (2522) - ENSG00000167264	TRUE	intron_variant	MODIFIER	DUS2	1.102	0.914278	synonymous_variant	LOW	DDX28	1.476
16_17	1081	16	68069294	68035391	16:68069294_CT_C	S_LDL_TG	CT	C	0.136665	-0.0173681	0.00302428	8.03122	-0.0175585	0.0031884	7.43748	0.0216091	SuSie	Triglycerides in Small LDL	mmol/L	Lipoprotein subclasses	Small LDL (average diameter 18.7 nm)	Non-derived	23550	23850	DDX28 (11524) - ENSG00000182810	DUS2 (2522) - ENSG00000167264	TRUE	intron_variant	MODIFIER	DUS2	1.102	0.914278	synonymous_variant	LOW	DDX28	1.476
16_17	1081	16	67977382	67943479	rs1109166	XL_HDL_CE	T	C	0.165806	0.0180126	0.0024298	12.9091	0.0155463	0.00263235	8.45464	0.0809575	SuSie	Cholesteryl Esters in Very Large HDL	mmol/L	Lipoprotein subclasses	Very large HDL (average diameter 14.3 nm)	Non-derived	23555	23855	SLC12A4 (5) - ENSG00000124067	LCAT (146) - ENSG00000213398	TRUE	3_prime_UTR_variant	MODIFIER	SLC12A4	8.654	0.982249	missense_variant	MODERATE	CTRL	9.293
16_17	1081	16	68187718	68153815	rs111701446	IDL_PL_pct	G	A	0.112788	-0.0191887	0.00325326	8.435	-0.0198858	0.00337352	8.42517	0.0277332	SuSie	Phospholipids to Total Lipids in IDL percentage	%	Relative lipoprotein lipid concentrations	IDL ratios	Percentage	23609	23909	RP11-67A1.2 (31544) - ENSG00000261864	NFATC3 (30785) - ENSG00000072736	TRUE	intron_variant	MODIFIER	NFATC3	1.237	0.84494	synonymous_variant	LOW	DDX28	1.476
16_17	1081	16	67947158	67913255	rs113563886	HDL_FC	T	C	0.116486	0.0299504	0.00278906	26.1733	0.0268373	0.00298252	18.6377	0.219825	SuSie	Free Cholesterol in HDL	mmol/L	Free cholesterol		Composite	23422	23722	CTRL (14385) - ENSG00000141086	CTRL (16419) - ENSG00000141086	TRUE	intron_variant	MODIFIER	PSKH1	1.555	0.959226	missense_variant	MODERATE	NRN1L	23.7
16_17	1081	16	67947158	67913255	rs113563886	HDL_size	T	C	0.116486	0.0241313	0.00275769	17.673	0.0204392	0.00300725	10.9697	0.109574	SuSie	Average Diameter for HDL Particles	nm	Lipoprotein particle sizes		Non-derived	23433	23733	CTRL (14385) - ENSG00000141086	CTRL (16419) - ENSG00000141086	TRUE	intron_variant	MODIFIER	PSKH1	1.555	0.959226	missense_variant	MODERATE	NRN1L	23.7
16_17	1081	16	67947158	67913255	rs113563886	IDL_TG_pct	T	C	0.116486	-0.0270602	0.0029953	18.7821	-0.0272172	0.00322205	16.5239	0.0362882	SuSie	Triglycerides to Total Lipids in IDL percentage	%	Relative lipoprotein lipid concentrations	IDL ratios	Percentage	23613	23913	CTRL (14385) - ENSG00000141086	CTRL (16419) - ENSG00000141086	TRUE	intron_variant	MODIFIER	PSKH1	1.555	0.959226	missense_variant	MODERATE	NRN1L	23.7
16_17	1081	16	67947158	67913255	rs113563886	L_HDL_C	T	C	0.116486	0.0348085	0.0027495	36.0064	0.0309031	0.00299917	24.1668	0.18643	SuSie	Cholesterol in Large HDL	mmol/L	Lipoprotein subclasses	Large HDL (average diameter 12.1 nm)	Composite	23561	23861	CTRL (14385) - ENSG00000141086	CTRL (16419) - ENSG00000141086	TRUE	intron_variant	MODIFIER	PSKH1	1.555	0.959226	missense_variant	MODERATE	NRN1L	23.7
16_17	1081	16	67947158	67913255	rs113563886	L_HDL_CE	T	C	0.116486	0.0375559	0.00276272	41.3609	0.0336269	0.00301296	28.1935	0.190273	SuSie	Cholesteryl Esters in Large HDL	mmol/L	Lipoprotein subclasses	Large HDL (average diameter 12.1 nm)	Non-derived	23562	23862	CTRL (14385) - ENSG00000141086	CTRL (16419) - ENSG00000141086	TRUE	intron_variant	MODIFIER	PSKH1	1.555	0.959226	missense_variant	MODERATE	NRN1L	23.7
16_17	1081	16	67947158	67913255	rs113563886	L_HDL_CE_pct	T	C	0.116486	0.0508977	0.00301214	63.3287	0.0487983	0.00320886	51.487	0.203126	SuSie	Cholesteryl Esters to Total Lipids in Large HDL percentage	%	Relative lipoprotein lipid concentrations	Large HDL ratios	Percentage	23636	23936	CTRL (14385) - ENSG00000141086	CTRL (16419) - ENSG00000141086	TRUE	intron_variant	MODIFIER	PSKH1	1.555	0.959226	missense_variant	MODERATE	NRN1L	23.7
16_17	1081	16	67947158	67913255	rs113563886	L_HDL_C_pct	T	C	0.116486	0.0413069	0.00295612	43.6446	0.0390527	0.0031704	34.1336	0.22942	SuSie	Cholesterol to Total Lipids in Large HDL percentage	%	Relative lipoprotein lipid concentrations	Large HDL ratios	Percentage	23635	23935	CTRL (14385) - ENSG00000141086	CTRL (16419) - ENSG00000141086	TRUE	intron_variant	MODIFIER	PSKH1	1.555	0.959226	missense_variant	MODERATE	NRN1L	23.7
16_17	1081	16	67947158	67913255	rs113563886	L_HDL_FC	T	C	0.116486	0.0254684	0.00273847	19.8534	0.0208136	0.0029873	11.4903	0.160351	SuSie	Free Cholesterol in Large HDL	mmol/L	Lipoprotein subclasses	Large HDL (average diameter 12.1 nm)	Non-derived	23563	23863	CTRL (14385) - ENSG00000141086	CTRL (16419) - ENSG00000141086	TRUE	intron_variant	MODIFIER	PSKH1	1.555	0.959226	missense_variant	MODERATE	NRN1L	23.7
16_17	1081	16	67947158	67913255	rs113563886	L_HDL_L	T	C	0.116486	0.0311368	0.00274023	29.1936	0.0275523	0.00297887	19.6439	0.183073	SuSie	Total Lipids in Large HDL	mmol/L	Lipoprotein subclasses	Large HDL (average diameter 12.1 nm)	Composite	23559	23859	CTRL (14385) - ENSG00000141086	CTRL (16419) - ENSG00000141086	TRUE	intron_variant	MODIFIER	PSKH1	1.555	0.959226	missense_variant	MODERATE	NRN1L	23.7
16_17	1081	16	67947158	67913255	rs113563886	L_HDL_P	T	C	0.116486	0.0346159	0.00272771	36.1752	0.0308841	0.00296971	24.6013	0.219042	SuSie	Concentration of Large HDL Particles	mmol/L	Lipoprotein subclasses	Large HDL (average diameter 12.1 nm)	Non-derived	23558	23858	CTRL (14385) - ENSG00000141086	CTRL (16419) - ENSG00000141086	TRUE	intron_variant	MODIFIER	PSKH1	1.555	0.959226	missense_variant	MODERATE	NRN1L	23.7
16_17	1081	16	67947158	67913255	rs113563886	L_HDL_PL	T	C	0.116486	0.0283543	0.00274852	24.2252	0.024894	0.00297464	16.2336	0.184805	SuSie	Phospholipids in Large HDL	mmol/L	Lipoprotein subclasses	Large HDL (average diameter 12.1 nm)	Non-derived	23560	23860	CTRL (14385) - ENSG00000141086	CTRL (16419) - ENSG00000141086	TRUE	intron_variant	MODIFIER	PSKH1	1.555	0.959226	missense_variant	MODERATE	NRN1L	23.7
16_17	1081	16	67947158	67913255	rs113563886	L_HDL_PL_pct	T	C	0.116486	-0.0392468	0.00308848	36.2697	-0.0358301	0.00323713	27.7449	0.323823	SuSie	Phospholipids to Total Lipids in Large HDL percentage	%	Relative lipoprotein lipid concentrations	Large HDL ratios	Percentage	23634	23934	CTRL (14385) - ENSG00000141086	CTRL (16419) - ENSG00000141086	TRUE	intron_variant	MODIFIER	PSKH1	1.555	0.959226	missense_variant	MODERATE	NRN1L	23.7
16_17	1081	16	67947158	67913255	rs113563886	L_LDL_FC_pct	T	C	0.116486	0.0204098	0.0029631	11.2473	0.0208663	0.00319615	10.1774	0.0282304	SuSie	Free Cholesterol to Total Lipids in Large LDL percentage	%	Relative lipoprotein lipid concentrations	Large LDL ratios	Percentage	23617	23917	CTRL (14385) - ENSG00000141086	CTRL (16419) - ENSG00000141086	TRUE	intron_variant	MODIFIER	PSKH1	1.555	0.959226	missense_variant	MODERATE	NRN1L	23.7
16_17	1081	16	67947158	67913255	rs113563886	L_LDL_TG_pct	T	C	0.116486	-0.0364848	0.0030488	32.2762	-0.0367339	0.00325136	28.8681	0.170539	SuSie	Triglycerides to Total Lipids in Large LDL percentage	%	Relative lipoprotein lipid concentrations	Large LDL ratios	Percentage	23618	23918	CTRL (14385) - ENSG00000141086	CTRL (16419) - ENSG00000141086	TRUE	intron_variant	MODIFIER	PSKH1	1.555	0.959226	missense_variant	MODERATE	NRN1L	23.7
16_17	1081	16	67947158	67913255	rs113563886	M_HDL_FC_pct	T	C	0.116486	0.0289161	0.00279979	24.2786	0.0255632	0.00300635	16.7324	0.132561	SuSie	Free Cholesterol to Total Lipids in Medium HDL percentage	%	Relative lipoprotein lipid concentrations	Medium HDL ratios	Percentage	23642	23942	CTRL (14385) - ENSG00000141086	CTRL (16419) - ENSG00000141086	TRUE	intron_variant	MODIFIER	PSKH1	1.555	0.959226	missense_variant	MODERATE	NRN1L	23.7
16_17	1081	16	67947158	67913255	rs113563886	M_LDL_C_pct	T	C	0.116486	0.0367632	0.00326674	28.654	0.0371501	0.00333314	28.1201	0.116473	SuSie	Cholesterol to Total Lipids in Medium LDL percentage	%	Relative lipoprotein lipid concentrations	Medium LDL ratios	Percentage	23620	23920	CTRL (14385) - ENSG00000141086	CTRL (16419) - ENSG00000141086	TRUE	intron_variant	MODIFIER	PSKH1	1.555	0.959226	missense_variant	MODERATE	NRN1L	23.7
16_17	1081	16	67947158	67913255	rs113563886	XL_HDL_FC_pct	T	C	0.116486	-0.0341504	0.00277476	34.0835	-0.0303952	0.00297513	23.7734	0.548061	SuSie	Free Cholesterol to Total Lipids in Very Large HDL percentage	%	Relative lipoprotein lipid concentrations	Very large HDL ratios	Percentage	23632	23932	CTRL (14385) - ENSG00000141086	CTRL (16419) - ENSG00000141086	TRUE	intron_variant	MODIFIER	PSKH1	1.555	0.959226	missense_variant	MODERATE	NRN1L	23.7
16_17	1081	16	67947158	67913255	rs113563886	XS_VLDL_PL_pct	T	C	0.116486	-0.0318627	0.00310996	23.9061	-0.0333854	0.00325389	23.9696	0.190501	SuSie	Phospholipids to Total Lipids in Very Small VLDL percentage	%	Relative lipoprotein lipid concentrations	Very small VLDL ratios	Percentage	23604	23904	CTRL (14385) - ENSG00000141086	CTRL (16419) - ENSG00000141086	TRUE	intron_variant	MODIFIER	PSKH1	1.555	0.959226	missense_variant	MODERATE	NRN1L	23.7
16_17	1081	16	67829537	67795634	rs150850722	XL_VLDL_PL_pct	G	A	0.0975758	-0.0319428	0.00353752	18.7641	-0.0313313	0.00358908	17.5911	0.0717632	SuSie	Phospholipids to Total Lipids in Very Large VLDL percentage	%	Relative lipoprotein lipid concentrations	Very large VLDL ratios	Percentage	23584	23884	RANBP10 (11018) - ENSG00000141084	RANBP10 (10884) - ENSG00000141084	TRUE	intron_variant	MODIFIER	RANBP10	1.993	0.856993	missense_variant	MODERATE	NRN1L	23.7
16_17	1081	16	67829537	67795634	rs150850722	XS_VLDL_C	G	A	0.0975758	-0.02212	0.00342805	9.95897	-0.0230229	0.00352599	10.18	0.0400328	SuSie	Cholesterol in Very Small VLDL	mmol/L	Lipoprotein subclasses	Very small VLDL (average diameter 31.3 nm)	Composite	23519	23819	RANBP10 (11018) - ENSG00000141084	RANBP10 (10884) - ENSG00000141084	TRUE	intron_variant	MODIFIER	RANBP10	1.993	0.856993	missense_variant	MODERATE	NRN1L	23.7
16_17	1081	16	68017354	67983451	rs200054031	IDL_FC_pct	A	G	0.139463	0.0252879	0.00294276	17.0729	0.0264968	0.0030564	17.3603	0.0384326	SuSie	Free Cholesterol to Total Lipids in IDL percentage	%	Relative lipoprotein lipid concentrations	IDL ratios	Percentage	23612	23912	DPEP3 (2622) - ENSG00000141096	DPEP3 (2622) - ENSG00000141096	TRUE	upstream_gene_variant	MODIFIER	DPEP3	4.511	0.827916	synonymous_variant	LOW	DDX28	1.476
16_17	1081	16	67972194	67938291	rs200561116	HDL_CE	A	AT	0.114059	0.0464662	0.00287293	58.1125	0.0436976	0.00307544	45.081	0.557688	SuSie	Cholesteryl Esters in HDL	mmol/L	Cholesteryl esters		Composite	23418	23718	PSMB10 (1204) - ENSG00000205220	PSMB10 (1204) - ENSG00000205220	TRUE	upstream_gene_variant	MODIFIER	PSMB10	0.416	0.925334	missense_variant	MODERATE	NRN1L	23.7
16_17	1081	16	67972194	67938291	rs200561116	HDL_P	A	AT	0.114059	0.0455662	0.00303443	50.2415	0.0434777	0.00317587	41.9249	0.560676	SuSie	Concentration of HDL Particles	mmol/L	Lipoprotein particle concentrations		Composite	23430	23730	PSMB10 (1204) - ENSG00000205220	PSMB10 (1204) - ENSG00000205220	TRUE	upstream_gene_variant	MODIFIER	PSMB10	0.416	0.925334	missense_variant	MODERATE	NRN1L	23.7
16_17	1081	16	67972194	67938291	rs200561116	M_HDL_C_pct	A	AT	0.114059	0.049853	0.00305883	58.9918	0.0477474	0.00327645	47.3678	0.22645	SuSie	Cholesterol to Total Lipids in Medium HDL percentage	%	Relative lipoprotein lipid concentrations	Medium HDL ratios	Percentage	23640	23940	PSMB10 (1204) - ENSG00000205220	PSMB10 (1204) - ENSG00000205220	TRUE	upstream_gene_variant	MODIFIER	PSMB10	0.416	0.925334	missense_variant	MODERATE	NRN1L	23.7
16_17	1081	16	67972194	67938291	rs200561116	M_HDL_PL_pct	A	AT	0.114059	-0.0603813	0.00306488	85.6748	-0.0575901	0.00325997	69.09	0.825163	SuSie	Phospholipids to Total Lipids in Medium HDL percentage	%	Relative lipoprotein lipid concentrations	Medium HDL ratios	Percentage	23639	23939	PSMB10 (1204) - ENSG00000205220	PSMB10 (1204) - ENSG00000205220	TRUE	upstream_gene_variant	MODIFIER	PSMB10	0.416	0.925334	missense_variant	MODERATE	NRN1L	23.7
16_17	1081	16	67972194	67938291	rs200561116	S_HDL_FC	A	AT	0.114059	0.0248141	0.00320393	14.0193	0.0222627	0.00332111	10.6906	0.184448	SuSie	Free Cholesterol in Small HDL	mmol/L	Lipoprotein subclasses	Small HDL (average diameter 8.7 nm)	Non-derived	23577	23877	PSMB10 (1204) - ENSG00000205220	PSMB10 (1204) - ENSG00000205220	TRUE	upstream_gene_variant	MODIFIER	PSMB10	0.416	0.925334	missense_variant	MODERATE	NRN1L	23.7
16_17	1081	16	67972194	67938291	rs200561116	S_HDL_L	A	AT	0.114059	0.0219037	0.00324809	10.8109	0.0220721	0.0033795	10.1849	0.0832545	SuSie	Total Lipids in Small HDL	mmol/L	Lipoprotein subclasses	Small HDL (average diameter 8.7 nm)	Composite	23573	23873	PSMB10 (1204) - ENSG00000205220	PSMB10 (1204) - ENSG00000205220	TRUE	upstream_gene_variant	MODIFIER	PSMB10	0.416	0.925334	missense_variant	MODERATE	NRN1L	23.7
16_17	1081	16	67972194	67938291	rs200561116	Total_P	A	AT	0.114059	0.0415637	0.00305953	41.3084	0.0395611	0.00318764	34.6352	0.358412	SuSie	Total Concentration of Lipoprotein Particles	mmol/L	Lipoprotein particle concentrations		Composite	23427	23727	PSMB10 (1204) - ENSG00000205220	PSMB10 (1204) - ENSG00000205220	TRUE	upstream_gene_variant	MODIFIER	PSMB10	0.416	0.925334	missense_variant	MODERATE	NRN1L	23.7
16_17	1081	16	67972194	67938291	rs200561116	XL_HDL_CE_pct	A	AT	0.114059	0.047339	0.00325615	47.1597	0.0466224	0.00339694	42.1331	0.223656	SuSie	Cholesteryl Esters to Total Lipids in Very Large HDL percentage	%	Relative lipoprotein lipid concentrations	Very large HDL ratios	Percentage	23631	23931	PSMB10 (1204) - ENSG00000205220	PSMB10 (1204) - ENSG00000205220	TRUE	upstream_gene_variant	MODIFIER	PSMB10	0.416	0.925334	missense_variant	MODERATE	NRN1L	23.7
16_17	1081	16	67969930	67936027	rs20549	MUFA_pct	A	G	0.164835	-0.0196105	0.00260114	13.3253	-0.0199448	0.00278561	12.0923	0.102403	SuSie	Monounsaturated Fatty Acids to Total Fatty Acids percentage	%	Fatty acids	Fatty acid ratios	Percentage	23454	23754	CTC-479C5.12 (10) - ENSG00000261884	CTC-479C5.12 (10) - ENSG00000261884	TRUE	synonymous_variant	LOW	PSMB10	13.01	0.990381	missense_variant	MODERATE	CTRL	9.293
16_17	1081	16	67969930	67936027	rs20549	PUFA_by_MUFA	A	G	0.164835	0.0195514	0.00262226	13.0495	0.0195926	0.00278296	11.7162	0.121017	SuSie	Polyunsaturated Fatty Acids to Monounsaturated Fatty Acids ratio	ratio	Fatty acids	Fatty acid ratios	Ratio	23458	23758	CTC-479C5.12 (10) - ENSG00000261884	CTC-479C5.12 (10) - ENSG00000261884	TRUE	synonymous_variant	LOW	PSMB10	13.01	0.990381	missense_variant	MODERATE	CTRL	9.293
16_17	1081	16	67969930	67936027	rs20549	TG_by_PG	A	G	0.164835	-0.0155856	0.00253053	9.13552	-0.0155783	0.00271669	8.0088	0.0323156	SuSie	Triglycerides to Phosphoglycerides ratio	ratio	Other lipids		Ratio	23435	23735	CTC-479C5.12 (10) - ENSG00000261884	CTC-479C5.12 (10) - ENSG00000261884	TRUE	synonymous_variant	LOW	PSMB10	13.01	0.990381	missense_variant	MODERATE	CTRL	9.293
16_17	1081	16	67985706	67951803	rs2292318	IDL_TG	C	T	0.120408	-0.035836	0.00304736	31.2009	-0.0365257	0.00324471	28.6657	0.399282	SuSie	Triglycerides in IDL	mmol/L	Lipoprotein subclasses	IDL (average diameter 28.6 nm)	Non-derived	23529	23829	LCAT (7672) - ENSG00000213398	SLC12A4 (126) - ENSG00000124067	TRUE	intron_variant	MODIFIER	SLC12A4	1.346	0.874994	missense_variant	MODERATE	NRN1L	23.7
16_17	1081	16	67985706	67951803	rs2292318	LDL_TG	C	T	0.120408	-0.028494	0.00309182	19.5105	-0.0289309	0.00325771	18.1761	0.201165	SuSie	Triglycerides in LDL	mmol/L	Triglycerides		Composite	23409	23709	LCAT (7672) - ENSG00000213398	SLC12A4 (126) - ENSG00000124067	TRUE	intron_variant	MODIFIER	SLC12A4	1.346	0.874994	missense_variant	MODERATE	NRN1L	23.7
16_17	1081	16	67985706	67951803	rs2292318	L_LDL_TG	C	T	0.120408	-0.0324058	0.00308545	25.0764	-0.03293	0.00325548	23.3228	0.239611	SuSie	Triglycerides in Large LDL	mmol/L	Lipoprotein subclasses	Large LDL (average diameter 25.5 nm)	Non-derived	23536	23836	LCAT (7672) - ENSG00000213398	SLC12A4 (126) - ENSG00000124067	TRUE	intron_variant	MODIFIER	SLC12A4	1.346	0.874994	missense_variant	MODERATE	NRN1L	23.7
16_17	1081	16	67985706	67951803	rs2292318	L_VLDL_FC_pct	C	T	0.120408	-0.0396303	0.00319221	34.6625	-0.0368709	0.00327466	28.6778	0.286288	SuSie	Free Cholesterol to Total Lipids in Large VLDL percentage	%	Relative lipoprotein lipid concentrations	Large VLDL ratios	Percentage	23592	23892	LCAT (7672) - ENSG00000213398	SLC12A4 (126) - ENSG00000124067	TRUE	intron_variant	MODIFIER	SLC12A4	1.346	0.874994	missense_variant	MODERATE	NRN1L	23.7
16_17	1081	16	67985706	67951803	rs2292318	L_VLDL_PL_pct	C	T	0.120408	-0.0449254	0.00305498	48.2267	-0.0429414	0.00321396	39.982	0.235211	SuSie	Phospholipids to Total Lipids in Large VLDL percentage	%	Relative lipoprotein lipid concentrations	Large VLDL ratios	Percentage	23589	23889	LCAT (7672) - ENSG00000213398	SLC12A4 (126) - ENSG00000124067	TRUE	intron_variant	MODIFIER	SLC12A4	1.346	0.874994	missense_variant	MODERATE	NRN1L	23.7
16_17	1081	16	67985706	67951803	rs2292318	M_LDL_TG	C	T	0.120408	-0.0231347	0.00308614	13.1828	-0.0234722	0.00325331	12.267	0.09329	SuSie	Triglycerides in Medium LDL	mmol/L	Lipoprotein subclasses	Medium LDL (average diameter 23 nm)	Non-derived	23543	23843	LCAT (7672) - ENSG00000213398	SLC12A4 (126) - ENSG00000124067	TRUE	intron_variant	MODIFIER	SLC12A4	1.346	0.874994	missense_variant	MODERATE	NRN1L	23.7
16_17	1081	16	67985706	67951803	rs2292318	S_HDL_TG	C	T	0.120408	-0.024785	0.00298346	16.0098	-0.0238704	0.0032126	12.9642	0.087521	SuSie	Triglycerides in Small HDL	mmol/L	Lipoprotein subclasses	Small HDL (average diameter 8.7 nm)	Non-derived	23578	23878	LCAT (7672) - ENSG00000213398	SLC12A4 (126) - ENSG00000124067	TRUE	intron_variant	MODIFIER	SLC12A4	1.346	0.874994	missense_variant	MODERATE	NRN1L	23.7
16_17	1081	16	67985706	67951803	rs2292318	S_VLDL_CE	C	T	0.120408	-0.0207682	0.00322463	9.92407	-0.0212504	0.00328771	9.98982	0.0359572	SuSie	Cholesteryl Esters in Small VLDL	mmol/L	Lipoprotein subclasses	Small VLDL (average diameter 36.8 nm)	Non-derived	23513	23813	LCAT (7672) - ENSG00000213398	SLC12A4 (126) - ENSG00000124067	TRUE	intron_variant	MODIFIER	SLC12A4	1.346	0.874994	missense_variant	MODERATE	NRN1L	23.7
16_17	1081	16	67985706	67951803	rs2292318	S_VLDL_L	C	T	0.120408	-0.0173544	0.00317309	7.34494	-0.0178103	0.00327357	7.27474	0.0276094	SuSie	Total Lipids in Small VLDL	mmol/L	Lipoprotein subclasses	Small VLDL (average diameter 36.8 nm)	Composite	23510	23810	LCAT (7672) - ENSG00000213398	SLC12A4 (126) - ENSG00000124067	TRUE	intron_variant	MODIFIER	SLC12A4	1.346	0.874994	missense_variant	MODERATE	NRN1L	23.7
16_17	1081	16	67985706	67951803	rs2292318	S_VLDL_P	C	T	0.120408	-0.0184341	0.00315786	8.27585	-0.0189434	0.00326799	8.16945	0.0347958	SuSie	Concentration of Small VLDL Particles	mmol/L	Lipoprotein subclasses	Small VLDL (average diameter 36.8 nm)	Non-derived	23509	23809	LCAT (7672) - ENSG00000213398	SLC12A4 (126) - ENSG00000124067	TRUE	intron_variant	MODIFIER	SLC12A4	1.346	0.874994	missense_variant	MODERATE	NRN1L	23.7
16_17	1081	16	67985706	67951803	rs2292318	VLDL_P	C	T	0.120408	-0.0177463	0.00320338	7.51899	-0.0182248	0.00328036	7.55809	0.0193862	SuSie	Concentration of VLDL Particles	mmol/L	Lipoprotein particle concentrations		Composite	23428	23728	LCAT (7672) - ENSG00000213398	SLC12A4 (126) - ENSG00000124067	TRUE	intron_variant	MODIFIER	SLC12A4	1.346	0.874994	missense_variant	MODERATE	NRN1L	23.7
16_17	1081	16	67985706	67951803	rs2292318	XS_VLDL_FC	C	T	0.120408	-0.0238233	0.0031566	13.3517	-0.0244255	0.00324206	13.3069	0.0726399	SuSie	Free Cholesterol in Very Small VLDL	mmol/L	Lipoprotein subclasses	Very small VLDL (average diameter 31.3 nm)	Non-derived	23521	23821	LCAT (7672) - ENSG00000213398	SLC12A4 (126) - ENSG00000124067	TRUE	intron_variant	MODIFIER	SLC12A4	1.346	0.874994	missense_variant	MODERATE	NRN1L	23.7
16_17	1081	16	67985706	67951803	rs2292318	XS_VLDL_L	C	T	0.120408	-0.0263932	0.00314665	16.3048	-0.0271033	0.00324155	16.2059	0.151613	SuSie	Total Lipids in Very Small VLDL	mmol/L	Lipoprotein subclasses	Very small VLDL (average diameter 31.3 nm)	Composite	23517	23817	LCAT (7672) - ENSG00000213398	SLC12A4 (126) - ENSG00000124067	TRUE	intron_variant	MODIFIER	SLC12A4	1.346	0.874994	missense_variant	MODERATE	NRN1L	23.7
16_17	1081	16	67985706	67951803	rs2292318	XS_VLDL_P	C	T	0.120408	-0.0258426	0.00316172	15.5239	-0.0264578	0.00325082	15.3977	0.12733	SuSie	Concentration of Very Small VLDL Particles	mmol/L	Lipoprotein subclasses	Very small VLDL (average diameter 31.3 nm)	Non-derived	23516	23816	LCAT (7672) - ENSG00000213398	SLC12A4 (126) - ENSG00000124067	TRUE	intron_variant	MODIFIER	SLC12A4	1.346	0.874994	missense_variant	MODERATE	NRN1L	23.7
16_17	1081	16	67985706	67951803	rs2292318	XS_VLDL_PL	C	T	0.120408	-0.0292545	0.00314869	19.8158	-0.030041	0.00324906	19.631	0.220696	SuSie	Phospholipids in Very Small VLDL	mmol/L	Lipoprotein subclasses	Very small VLDL (average diameter 31.3 nm)	Non-derived	23518	23818	LCAT (7672) - ENSG00000213398	SLC12A4 (126) - ENSG00000124067	TRUE	intron_variant	MODIFIER	SLC12A4	1.346	0.874994	missense_variant	MODERATE	NRN1L	23.7
16_17	1081	16	67985706	67951803	rs2292318	XS_VLDL_TG	C	T	0.120408	-0.0309899	0.00301763	24.0151	-0.0316907	0.00323853	21.884	0.253309	SuSie	Triglycerides in Very Small VLDL	mmol/L	Lipoprotein subclasses	Very small VLDL (average diameter 31.3 nm)	Non-derived	23522	23822	LCAT (7672) - ENSG00000213398	SLC12A4 (126) - ENSG00000124067	TRUE	intron_variant	MODIFIER	SLC12A4	1.346	0.874994	missense_variant	MODERATE	NRN1L	23.7
16_17	1081	16	67856469	67822566	rs368324587	HDL_TG	A	AAG	0.119537	-0.0184977	0.00312585	8.48605	-0.0192729	0.00335098	8.0528	0.0143354	SuSie	Triglycerides in HDL	mmol/L	Triglycerides		Composite	23410	23710	CENPT (5591) - ENSG00000102901	TSNAXIP1 (4984) - ENSG00000102904	TRUE	intron_variant	MODIFIER	TSNAXIP1	1.043	0.838226	missense_variant	MODERATE	NRN1L	23.7
16_17	1081	16	67997920	67964017	rs3785100	L_VLDL_TG_pct	T	C	0.1205	0.0386325	0.00318701	33.092	0.0363544	0.00327293	27.9347	0.386105	SuSie	Triglycerides to Total Lipids in Large VLDL percentage	%	Relative lipoprotein lipid concentrations	Large VLDL ratios	Percentage	23593	23893	SLC12A4 (5584) - ENSG00000124067	SLC12A4 (48) - ENSG00000124067	TRUE	intron_variant	MODIFIER	SLC12A4	9.728	0.870373	missense_variant	MODERATE	NRN1L	23.7
16_17	1081	16	67836552	67802649	rs55661503	L_HDL_TG_pct	T	A	0.110372	-0.0332178	0.00302113	27.3946	-0.0319997	0.00324616	22.1949	0.109818	SuSie	Triglycerides to Total Lipids in Large HDL percentage	%	Relative lipoprotein lipid concentrations	Large HDL ratios	Percentage	23638	23938	RANBP10 (4003) - ENSG00000141084	RANBP10 (3869) - ENSG00000141084	TRUE	intron_variant	MODIFIER	RANBP10	1.38	0.979087	missense_variant	MODERATE	NRN1L	23.7
16_17	1081	16	67940350	67906447	rs55781197	ApoA1	A	G	0.114949	0.0391228	0.00290338	40.658	0.0365962	0.0030668	32.0937	0.322671	SuSie	Apolipoprotein A1	g/l	Apolipoproteins		Non-derived	23440	23740	PSKH1 (13175) - ENSG00000159792	PSKH1 (13146) - ENSG00000159792	TRUE	intron_variant	MODIFIER	PSKH1	2.302	0.961951	missense_variant	MODERATE	NRN1L	23.7
16_17	1081	16	67940350	67906447	rs55781197	HDL_C	A	G	0.114949	0.0425052	0.00281578	50.7601	0.0395271	0.00301442	38.5477	0.275972	SuSie	HDL Cholesterol	mmol/L	Cholesterol		Composite	23406	23706	PSKH1 (13175) - ENSG00000159792	PSKH1 (13146) - ENSG00000159792	TRUE	intron_variant	MODIFIER	PSKH1	2.302	0.961951	missense_variant	MODERATE	NRN1L	23.7
16_17	1081	16	67940350	67906447	rs55781197	HDL_L	A	G	0.114949	0.0346599	0.00283315	33.6875	0.0318142	0.0030126	25.339	0.249613	SuSie	Total Lipids in HDL	mmol/L	Total lipids		Composite	23426	23726	PSKH1 (13175) - ENSG00000159792	PSKH1 (13146) - ENSG00000159792	TRUE	intron_variant	MODIFIER	PSKH1	2.302	0.961951	missense_variant	MODERATE	NRN1L	23.7
16_17	1081	16	67940350	67906447	rs55781197	HDL_PL	A	G	0.114949	0.0292099	0.00285486	23.8446	0.0266217	0.00302496	17.8649	0.199532	SuSie	Phospholipids in HDL	mmol/L	Phospholipids		Composite	23414	23714	PSKH1 (13175) - ENSG00000159792	PSKH1 (13146) - ENSG00000159792	TRUE	intron_variant	MODIFIER	PSKH1	2.302	0.961951	missense_variant	MODERATE	NRN1L	23.7
16_17	1081	16	67940350	67906447	rs55781197	L_LDL_CE_pct	A	G	0.114949	0.0366051	0.00327111	28.3426	0.0312721	0.00336705	19.8004	0.178987	SuSie	Cholesteryl Esters to Total Lipids in Large LDL percentage	%	Relative lipoprotein lipid concentrations	Large LDL ratios	Percentage	23616	23916	PSKH1 (13175) - ENSG00000159792	PSKH1 (13146) - ENSG00000159792	TRUE	intron_variant	MODIFIER	PSKH1	2.302	0.961951	missense_variant	MODERATE	NRN1L	23.7
16_17	1081	16	67940350	67906447	rs55781197	L_LDL_C_pct	A	G	0.114949	0.0425579	0.00309666	42.252	0.0401355	0.00324635	34.378	0.158163	SuSie	Cholesterol to Total Lipids in Large LDL percentage	%	Relative lipoprotein lipid concentrations	Large LDL ratios	Percentage	23615	23915	PSKH1 (13175) - ENSG00000159792	PSKH1 (13146) - ENSG00000159792	TRUE	intron_variant	MODIFIER	PSKH1	2.302	0.961951	missense_variant	MODERATE	NRN1L	23.7
16_17	1081	16	67940350	67906447	rs55781197	M_HDL_C	A	G	0.114949	0.0425872	0.00292941	47.1563	0.0404953	0.00308849	38.5419	0.389134	SuSie	Cholesterol in Medium HDL	mmol/L	Lipoprotein subclasses	Medium HDL (average diameter 10.9 nm)	Composite	23568	23868	PSKH1 (13175) - ENSG00000159792	PSKH1 (13146) - ENSG00000159792	TRUE	intron_variant	MODIFIER	PSKH1	2.302	0.961951	missense_variant	MODERATE	NRN1L	23.7
16_17	1081	16	67940350	67906447	rs55781197	M_HDL_CE	A	G	0.114949	0.0441066	0.00294664	49.9279	0.0421356	0.0031039	41.2409	0.419589	SuSie	Cholesteryl Esters in Medium HDL	mmol/L	Lipoprotein subclasses	Medium HDL (average diameter 10.9 nm)	Non-derived	23569	23869	PSKH1 (13175) - ENSG00000159792	PSKH1 (13146) - ENSG00000159792	TRUE	intron_variant	MODIFIER	PSKH1	2.302	0.961951	missense_variant	MODERATE	NRN1L	23.7
16_17	1081	16	67940350	67906447	rs55781197	M_HDL_CE_pct	A	G	0.114949	0.0484485	0.00307729	55.1214	0.047346	0.00327366	46.6699	0.199603	SuSie	Cholesteryl Esters to Total Lipids in Medium HDL percentage	%	Relative lipoprotein lipid concentrations	Medium HDL ratios	Percentage	23641	23941	PSKH1 (13175) - ENSG00000159792	PSKH1 (13146) - ENSG00000159792	TRUE	intron_variant	MODIFIER	PSKH1	2.302	0.961951	missense_variant	MODERATE	NRN1L	23.7
16_17	1081	16	67940350	67906447	rs55781197	M_HDL_FC	A	G	0.114949	0.0353458	0.00287822	33.9381	0.0328224	0.00304301	26.3944	0.267079	SuSie	Free Cholesterol in Medium HDL	mmol/L	Lipoprotein subclasses	Medium HDL (average diameter 10.9 nm)	Non-derived	23570	23870	PSKH1 (13175) - ENSG00000159792	PSKH1 (13146) - ENSG00000159792	TRUE	intron_variant	MODIFIER	PSKH1	2.302	0.961951	missense_variant	MODERATE	NRN1L	23.7
16_17	1081	16	67940350	67906447	rs55781197	M_HDL_L	A	G	0.114949	0.0344251	0.00295267	30.685	0.0324694	0.00310312	24.8928	0.279689	SuSie	Total Lipids in Medium HDL	mmol/L	Lipoprotein subclasses	Medium HDL (average diameter 10.9 nm)	Composite	23566	23866	PSKH1 (13175) - ENSG00000159792	PSKH1 (13146) - ENSG00000159792	TRUE	intron_variant	MODIFIER	PSKH1	2.302	0.961951	missense_variant	MODERATE	NRN1L	23.7
16_17	1081	16	67940350	67906447	rs55781197	M_HDL_P	A	G	0.114949	0.0392295	0.00292307	40.3394	0.0370752	0.00308122	32.6156	0.348593	SuSie	Concentration of Medium HDL Particles	mmol/L	Lipoprotein subclasses	Medium HDL (average diameter 10.9 nm)	Non-derived	23565	23865	PSKH1 (13175) - ENSG00000159792	PSKH1 (13146) - ENSG00000159792	TRUE	intron_variant	MODIFIER	PSKH1	2.302	0.961951	missense_variant	MODERATE	NRN1L	23.7
16_17	1081	16	67940350	67906447	rs55781197	M_HDL_PL	A	G	0.114949	0.0284277	0.00297694	20.8841	0.0266597	0.00312295	16.8584	0.178191	SuSie	Phospholipids in Medium HDL	mmol/L	Lipoprotein subclasses	Medium HDL (average diameter 10.9 nm)	Non-derived	23567	23867	PSKH1 (13175) - ENSG00000159792	PSKH1 (13146) - ENSG00000159792	TRUE	intron_variant	MODIFIER	PSKH1	2.302	0.961951	missense_variant	MODERATE	NRN1L	23.7
16_17	1081	16	67940350	67906447	rs55781197	M_HDL_TG_pct	A	G	0.114949	-0.0389132	0.00302665	37.104	-0.0378804	0.00324715	30.7149	0.134927	SuSie	Triglycerides to Total Lipids in Medium HDL percentage	%	Relative lipoprotein lipid concentrations	Medium HDL ratios	Percentage	23643	23943	PSKH1 (13175) - ENSG00000159792	PSKH1 (13146) - ENSG00000159792	TRUE	intron_variant	MODIFIER	PSKH1	2.302	0.961951	missense_variant	MODERATE	NRN1L	23.7
16_17	1081	16	67940350	67906447	rs55781197	S_HDL_C	A	G	0.114949	0.0370172	0.00321274	29.9905	0.0362642	0.00333821	26.7603	0.318907	SuSie	Cholesterol in Small HDL	mmol/L	Lipoprotein subclasses	Small HDL (average diameter 8.7 nm)	Composite	23575	23875	PSKH1 (13175) - ENSG00000159792	PSKH1 (13146) - ENSG00000159792	TRUE	intron_variant	MODIFIER	PSKH1	2.302	0.961951	missense_variant	MODERATE	NRN1L	23.7
16_17	1081	16	67940350	67906447	rs55781197	S_HDL_CE	A	G	0.114949	0.0392399	0.00321284	33.5794	0.0391093	0.00335364	30.6944	0.360239	SuSie	Cholesteryl Esters in Small HDL	mmol/L	Lipoprotein subclasses	Small HDL (average diameter 8.7 nm)	Non-derived	23576	23876	PSKH1 (13175) - ENSG00000159792	PSKH1 (13146) - ENSG00000159792	TRUE	intron_variant	MODIFIER	PSKH1	2.302	0.961951	missense_variant	MODERATE	NRN1L	23.7
16_17	1081	16	67940350	67906447	rs55781197	S_HDL_CE_pct	A	G	0.114949	0.0388863	0.00306825	36.0828	0.0392202	0.00328594	32.108	0.133311	SuSie	Cholesteryl Esters to Total Lipids in Small HDL percentage	%	Relative lipoprotein lipid concentrations	Small HDL ratios	Percentage	23646	23946	PSKH1 (13175) - ENSG00000159792	PSKH1 (13146) - ENSG00000159792	TRUE	intron_variant	MODIFIER	PSKH1	2.302	0.961951	missense_variant	MODERATE	NRN1L	23.7
16_17	1081	16	67940350	67906447	rs55781197	S_HDL_C_pct	A	G	0.114949	0.0407831	0.00309452	38.9365	0.0398327	0.00330181	32.7802	0.134038	SuSie	Cholesterol to Total Lipids in Small HDL percentage	%	Relative lipoprotein lipid concentrations	Small HDL ratios	Percentage	23645	23945	PSKH1 (13175) - ENSG00000159792	PSKH1 (13146) - ENSG00000159792	TRUE	intron_variant	MODIFIER	PSKH1	2.302	0.961951	missense_variant	MODERATE	NRN1L	23.7
16_17	1081	16	67940350	67906447	rs55781197	S_HDL_P	A	G	0.114949	0.0330345	0.00321953	23.9749	0.0322831	0.00334737	21.2822	0.256711	SuSie	Concentration of Small HDL Particles	mmol/L	Lipoprotein subclasses	Small HDL (average diameter 8.7 nm)	Non-derived	23572	23872	PSKH1 (13175) - ENSG00000159792	PSKH1 (13146) - ENSG00000159792	TRUE	intron_variant	MODIFIER	PSKH1	2.302	0.961951	missense_variant	MODERATE	NRN1L	23.7
16_17	1081	16	67940350	67906447	rs55781197	S_HDL_TG_pct	A	G	0.114949	-0.0375877	0.00298091	35.7276	-0.0372512	0.00322032	30.2161	0.147115	SuSie	Triglycerides to Total Lipids in Small HDL percentage	%	Relative lipoprotein lipid concentrations	Small HDL ratios	Percentage	23648	23948	PSKH1 (13175) - ENSG00000159792	PSKH1 (13146) - ENSG00000159792	TRUE	intron_variant	MODIFIER	PSKH1	2.302	0.961951	missense_variant	MODERATE	NRN1L	23.7
16_17	1081	16	67940350	67906447	rs55781197	S_LDL_C_pct	A	G	0.114949	0.0308268	0.00326443	20.442	0.0311708	0.00332179	20.1941	0.147115	SuSie	Cholesterol to Total Lipids in Small LDL percentage	%	Relative lipoprotein lipid concentrations	Small LDL ratios	Percentage	23625	23925	PSKH1 (13175) - ENSG00000159792	PSKH1 (13146) - ENSG00000159792	TRUE	intron_variant	MODIFIER	PSKH1	2.302	0.961951	missense_variant	MODERATE	NRN1L	23.7
16_17	1081	16	67942320	67908417	rs56070533	S_HDL_PL_pct	G	A	0.113441	-0.022395	0.00309954	12.3009	-0.0230814	0.003254	11.8821	0.0305668	SuSie	Phospholipids to Total Lipids in Small HDL percentage	%	Relative lipoprotein lipid concentrations	Small HDL ratios	Percentage	23644	23944	PSKH1 (15145) - ENSG00000159792	PSKH1 (15116) - ENSG00000159792	TRUE	intron_variant	MODIFIER	PSKH1	0.049	0.9475	missense_variant	MODERATE	NRN1L	23.7
16_17	1081	16	67802010	67768107	rs58588228	ApoB_by_ApoA1	C	T	0.0991567	-0.0285488	0.00346682	15.7453	-0.0281505	0.00355099	14.6496	0.0706045	SuSie	Apolipoprotein B to Apolipoprotein A1 ratio	ratio	Apolipoproteins		Ratio	23441	23741	RANBP10 (38545) - ENSG00000141084	RANBP10 (38411) - ENSG00000141084	TRUE	intron_variant	MODIFIER	RANBP10	1.483	0.868592	missense_variant	MODERATE	NRN1L	23.7
16_17	1081	16	67802010	67768107	rs58588228	L_VLDL_C_pct	C	T	0.0991567	-0.0258654	0.00337928	13.7107	-0.0251189	0.00350479	12.1149	0.085555	SuSie	Cholesterol to Total Lipids in Large VLDL percentage	%	Relative lipoprotein lipid concentrations	Large VLDL ratios	Percentage	23590	23890	RANBP10 (38545) - ENSG00000141084	RANBP10 (38411) - ENSG00000141084	TRUE	intron_variant	MODIFIER	RANBP10	1.483	0.868592	missense_variant	MODERATE	NRN1L	23.7
16_17	1081	16	67802010	67768107	rs58588228	S_VLDL_CE_pct	C	T	0.0991567	-0.0232983	0.00340318	11.1197	-0.0221353	0.00352955	9.44599	0.0704509	SuSie	Cholesteryl Esters to Total Lipids in Small VLDL percentage	%	Relative lipoprotein lipid concentrations	Small VLDL ratios	Percentage	23601	23901	RANBP10 (38545) - ENSG00000141084	RANBP10 (38411) - ENSG00000141084	TRUE	intron_variant	MODIFIER	RANBP10	1.483	0.868592	missense_variant	MODERATE	NRN1L	23.7
16_17	1081	16	67972257	67938354	rs59600980	M_LDL_FC_pct	T	C	0.163418	0.0173561	0.00256795	10.8564	0.0177462	0.00277428	9.79873	0.019329	SuSie	Free Cholesterol to Total Lipids in Medium LDL percentage	%	Relative lipoprotein lipid concentrations	Medium LDL ratios	Percentage	23622	23922	PSMB10 (1267) - ENSG00000205220	PSMB10 (1267) - ENSG00000205220	TRUE	upstream_gene_variant	MODIFIER	PSMB10	1.104	0.97929	missense_variant	MODERATE	CTRL	9.293
16_17	1081	16	67929601	67895698	rs6499145	Omega_6_pct	T	C	0.165058	0.0164064	0.00264201	9.27533	0.0165366	0.00276453	8.65568	0.0298985	SuSie	Omega-6 Fatty Acids to Total Fatty Acids percentage	%	Fatty acids	Fatty acid ratios	Percentage	23452	23752	PSKH1 (2426) - ENSG00000159792	PSKH1 (2397) - ENSG00000159792	TRUE	intron_variant	MODIFIER	PSKH1	2.514	0.979409	missense_variant	MODERATE	CTRL	9.293
16_17	1081	16	67929601	67895698	rs6499145	PUFA_pct	T	C	0.165058	0.0179235	0.00266009	10.7941	0.0176046	0.00277594	9.64345	0.113246	SuSie	Polyunsaturated Fatty Acids to Total Fatty Acids percentage	%	Fatty acids	Fatty acid ratios	Percentage	23453	23753	PSKH1 (2426) - ENSG00000159792	PSKH1 (2397) - ENSG00000159792	TRUE	intron_variant	MODIFIER	PSKH1	2.514	0.979409	missense_variant	MODERATE	CTRL	9.293
16_17	1081	16	67811590	67777687	rs73591976	XXL_VLDL_PL_pct	C	A	0.0977446	-0.0231689	0.00344548	10.7538	-0.021948	0.00353425	9.2757	0.0429716	SuSie	Phospholipids to Total Lipids in Chylomicrons and Extremely Large VLDL percentage	%	Relative lipoprotein lipid concentrations	Chylomicrons and extremely large VLDL ratios	Percentage	23579	23879	RANBP10 (28965) - ENSG00000141084	RANBP10 (28831) - ENSG00000141084	TRUE	intron_variant	MODIFIER	RANBP10	7.643	0.857545	missense_variant	MODERATE	NRN1L	23.7
16_17	1081	16	67682234	67648331	rs73597581	XS_VLDL_CE	G	A	0.093218	-0.020731	0.00348427	8.57131	-0.0220196	0.0035884	9.07306	0.0401795	SuSie	Cholesteryl Esters in Very Small VLDL	mmol/L	Lipoprotein subclasses	Very small VLDL (average diameter 31.3 nm)	Non-derived	23520	23820	RLTPR (3412) - ENSG00000159753	RLTPR (176) - ENSG00000159753	TRUE	intron_variant	MODIFIER	RLTPR	0.743	0.964681	3_prime_UTR_variant	MODIFIER	ACD	10.75
16_17	1082	16	68311219	68277316	rs375605240	Acetate	T	TTTTATTTATTTATTTA	0.658641	0.0188577	0.00230316	15.5748	0.0183577	0.00231534	14.6538	0.253439	SuSie	Acetate	mmol/L	Ketone bodies		Non-derived	23475	23775	SLC7A6OS (7187) - ENSG00000103061	SLC7A6 (2447) - ENSG00000103064	TRUE	intron_variant	MODIFIER	SLC7A6	0.502	1	intron_variant	MODIFIER	SLC7A6	0.502
16_17	1082	16	68317636	68283733	rs3961283	Leu	G	A	0.728492	-0.0198755	0.00227309	17.6472	-0.0195685	0.00230162	16.7285	0.454952	SuSie	Leucine	mmol/L	Amino acids	Branched-chain amino acids	Non-derived	23466	23766	SLC7A6OS (770) - ENSG00000103061	SLC7A6 (4027) - ENSG00000103064	TRUE	intron_variant	MODIFIER	SLC7A6	0.964	0.925309	3_prime_UTR_variant	MODIFIER	SLC7A6	5.085
16_17	1082	16	68029123	67995220	rs7196160	LA_pct	A	T	0.449863	0.0124512	0.00198948	9.4104	0.013401	0.0020646	10.0683	0.170978	SuSie	Linoleic Acid to Total Fatty Acids percentage	%	Fatty acids	Fatty acid ratios	Percentage	23456	23756	DPEP2 (5366) - ENSG00000167261	DUS2 (434) - ENSG00000167264	TRUE	intron_variant	MODIFIER	DPEP2	2.246	0.977441	splice_polypyrimidine_tract_variant&splice_region_variant&intron_variant	LOW	DUS2	6.509
16_17	1082	16	68356187	68322284	rs7203220	Creatinine	A	C	0.710692	-0.0156047	0.00191075	15.4994	-0.0161674	0.00198386	15.436	0.0968132	SuSie	Creatinine	mmol/L	Fluid balance		Non-derived	23478	23778	PRMT7 (11310) - ENSG00000132600	PRMT7 (1405) - ENSG00000132600	TRUE	intron_variant	MODIFIER	PRMT7	2.767	0.909046	3_prime_UTR_variant	MODIFIER	SLC7A6	5.085
16_17	1082	16	68312864	68278961	rs9925773	Ala	A	G	0.734801	-0.0362178	0.00231205	54.5798	-0.0349916	0.0023953	47.594	0.567757	SuSie	Alanine	mmol/L	Amino acids		Non-derived	23460	23760	SLC7A6OS (5542) - ENSG00000103061	SLC7A6 (4092) - ENSG00000103064	TRUE	intron_variant	MODIFIER	SLC7A6	0.946	0.910198	3_prime_UTR_variant	MODIFIER	SLC7A6	5.085
16_17	1083	16	68440623	68406720	rs11075674	Gln	T	C	0.562268	0.0195013	0.00210211	19.7587	0.0203392	0.00218192	19.9393	0.979939	SuSie	Glutamine	mmol/L	Amino acids		Non-derived	23461	23761	SMPD3 (41968) - ENSG00000103056	SMPD3 (34462) - ENSG00000103056	TRUE	intron_variant	MODIFIER	SMPD3	17.5	0.816722	intron_variant	MODIFIER	SMPD3	10.95
16_17	1084	16	68914079	68880176	rs116968477	L_LDL_CE_pct	A	G	0.0624846	0.0301703	0.00435556	11.3662	0.0233854	0.0044781	6.75223	0.701664	SuSie	Cholesteryl Esters to Total Lipids in Large LDL percentage	%	Relative lipoprotein lipid concentrations	Large LDL ratios	Percentage	23616	23916	TANGO6 (36572) - ENSG00000103047	TANGO6 (4952) - ENSG00000103047	TRUE	intron_variant	MODIFIER	TANGO6	3.559	1	intron_variant	MODIFIER	TANGO6	3.559
16_17	1085	16	69382195	69348292	rs7191614	M_VLDL_TG	A	G	0.291407	0.0134313	0.00221781	8.85559	0.0127207	0.00232813	7.33159	0.129714	SuSie	Triglycerides in Medium VLDL	mmol/L	Lipoprotein subclasses	Medium VLDL (average diameter 44.5 nm)	Non-derived	23508	23808	RP11-343C2.7 (3438) - ENSG00000259900	TMED6 (117) - ENSG00000157315	TRUE	intron_variant	MODIFIER	TMED6	2.272	0.816216	missense_variant	MODERATE	PDF	0.002
16_17	1086	16	69742387	69708484	rs56125990	Creatinine	A	G	0.153932	0.0219561	0.0024107	19.0751	0.0223346	0.00250373	18.3319	0.0530656	SuSie	Creatinine	mmol/L	Fluid balance		Non-derived	23478	23778	NQO1 (1488) - ENSG00000181019	NFAT5 (17940) - ENSG00000102908	TRUE	downstream_gene_variant	MODIFIER	NFAT5	6.33	0.984933	5_prime_UTR_variant	MODIFIER	NFAT5	8.938
16_17	1087	16	69564990	69531087	16:69564990_GA_G	Tyr	GA	G	0.407916	-0.0175023	0.00211092	15.9508	-0.0146889	0.00217111	10.8765	0.117749	SuSie	Tyrosine	mmol/L	Amino acids	Aromatic amino acids	Non-derived	23469	23769	NFAT5 (34007) - ENSG00000102908	NFAT5 (34007) - ENSG00000102908	TRUE	intergenic_variant	MODIFIER	-	3.765	0.956451	3_prime_UTR_variant	MODIFIER	NFAT5	12.57
16_17	1087	16	69611893	69577990	16:69611893_CA_C	LA_pct	CA	C	0.411477	0.01661	0.00200623	15.9066	0.0191439	0.00208304	19.4055	0.113627	SuSie	Linoleic Acid to Total Fatty Acids percentage	%	Fatty acids	Fatty acid ratios	Percentage	23456	23756	NFAT5 (12896) - ENSG00000102908	NFAT5 (11639) - ENSG00000102908	TRUE	intron_variant	MODIFIER	NFAT5	3.877	0.992231	3_prime_UTR_variant	MODIFIER	NFAT5	12.57
16_17	1087	16	69611893	69577990	16:69611893_CA_C	M_VLDL_FC_pct	CA	C	0.411477	0.0180217	0.00198443	18.9704	0.0197959	0.00208374	20.6768	0.118402	SuSie	Free Cholesterol to Total Lipids in Medium VLDL percentage	%	Relative lipoprotein lipid concentrations	Medium VLDL ratios	Percentage	23597	23897	NFAT5 (12896) - ENSG00000102908	NFAT5 (11639) - ENSG00000102908	TRUE	intron_variant	MODIFIER	NFAT5	3.877	0.992231	3_prime_UTR_variant	MODIFIER	NFAT5	12.57
16_17	1087	16	69611893	69577990	16:69611893_CA_C	M_VLDL_PL_pct	CA	C	0.411477	0.015469	0.00200981	13.8551	0.0165774	0.00209246	14.6317	0.110178	SuSie	Phospholipids to Total Lipids in Medium VLDL percentage	%	Relative lipoprotein lipid concentrations	Medium VLDL ratios	Percentage	23594	23894	NFAT5 (12896) - ENSG00000102908	NFAT5 (11639) - ENSG00000102908	TRUE	intron_variant	MODIFIER	NFAT5	3.877	0.992231	3_prime_UTR_variant	MODIFIER	NFAT5	12.57
16_17	1087	16	69611893	69577990	16:69611893_CA_C	M_VLDL_TG_pct	CA	C	0.411477	-0.0186416	0.00195475	20.8308	-0.0202402	0.00206412	21.971	0.108663	SuSie	Triglycerides to Total Lipids in Medium VLDL percentage	%	Relative lipoprotein lipid concentrations	Medium VLDL ratios	Percentage	23598	23898	NFAT5 (12896) - ENSG00000102908	NFAT5 (11639) - ENSG00000102908	TRUE	intron_variant	MODIFIER	NFAT5	3.877	0.992231	3_prime_UTR_variant	MODIFIER	NFAT5	12.57
16_17	1087	16	69611893	69577990	16:69611893_CA_C	S_VLDL_CE_pct	CA	C	0.411477	0.0167716	0.00207011	15.2663	0.0156637	0.00215056	12.4873	0.0979281	SuSie	Cholesteryl Esters to Total Lipids in Small VLDL percentage	%	Relative lipoprotein lipid concentrations	Small VLDL ratios	Percentage	23601	23901	NFAT5 (12896) - ENSG00000102908	NFAT5 (11639) - ENSG00000102908	TRUE	intron_variant	MODIFIER	NFAT5	3.877	0.992231	3_prime_UTR_variant	MODIFIER	NFAT5	12.57
16_17	1087	16	69611893	69577990	16:69611893_CA_C	S_VLDL_PL_pct	CA	C	0.411477	0.0178506	0.00196067	19.0615	0.0190685	0.00208104	19.2951	0.101464	SuSie	Phospholipids to Total Lipids in Small VLDL percentage	%	Relative lipoprotein lipid concentrations	Small VLDL ratios	Percentage	23599	23899	NFAT5 (12896) - ENSG00000102908	NFAT5 (11639) - ENSG00000102908	TRUE	intron_variant	MODIFIER	NFAT5	3.877	0.992231	3_prime_UTR_variant	MODIFIER	NFAT5	12.57
16_17	1087	16	69611893	69577990	16:69611893_CA_C	S_VLDL_TG_pct	CA	C	0.411477	-0.0182631	0.00200015	19.1679	-0.0191761	0.00210339	19.1094	0.107157	SuSie	Triglycerides to Total Lipids in Small VLDL percentage	%	Relative lipoprotein lipid concentrations	Small VLDL ratios	Percentage	23603	23903	NFAT5 (12896) - ENSG00000102908	NFAT5 (11639) - ENSG00000102908	TRUE	intron_variant	MODIFIER	NFAT5	3.877	0.992231	3_prime_UTR_variant	MODIFIER	NFAT5	12.57
16_17	1087	16	69611893	69577990	16:69611893_CA_C	XS_VLDL_C_pct	CA	C	0.411477	0.0209896	0.00193542	26.6764	0.0227008	0.00206717	27.3255	0.122543	SuSie	Cholesterol to Total Lipids in Very Small VLDL percentage	%	Relative lipoprotein lipid concentrations	Very small VLDL ratios	Percentage	23605	23905	NFAT5 (12896) - ENSG00000102908	NFAT5 (11639) - ENSG00000102908	TRUE	intron_variant	MODIFIER	NFAT5	3.877	0.992231	3_prime_UTR_variant	MODIFIER	NFAT5	12.57
16_17	1087	16	69611893	69577990	16:69611893_CA_C	XS_VLDL_FC_pct	CA	C	0.411477	0.0167099	0.00209264	14.8527	0.0169811	0.00216379	14.3725	0.111229	SuSie	Free Cholesterol to Total Lipids in Very Small VLDL percentage	%	Relative lipoprotein lipid concentrations	Very small VLDL ratios	Percentage	23607	23907	NFAT5 (12896) - ENSG00000102908	NFAT5 (11639) - ENSG00000102908	TRUE	intron_variant	MODIFIER	NFAT5	3.877	0.992231	3_prime_UTR_variant	MODIFIER	NFAT5	12.57
16_17	1087	16	69611893	69577990	16:69611893_CA_C	XS_VLDL_TG_pct	CA	C	0.411477	-0.0207335	0.00194338	25.8463	-0.022349	0.00207122	26.4139	0.113979	SuSie	Triglycerides to Total Lipids in Very Small VLDL percentage	%	Relative lipoprotein lipid concentrations	Very small VLDL ratios	Percentage	23608	23908	NFAT5 (12896) - ENSG00000102908	NFAT5 (11639) - ENSG00000102908	TRUE	intron_variant	MODIFIER	NFAT5	3.877	0.992231	3_prime_UTR_variant	MODIFIER	NFAT5	12.57
16_17	1087	16	69668926	69635023	16:69668926_GTT_G	L_VLDL_TG	GTT	G	0.544442	0.01554	0.00215992	12.2035	0.0172752	0.00227169	13.543	0.385534	SuSie	Triglycerides in Large VLDL	mmol/L	Lipoprotein subclasses	Large VLDL (average diameter 53.6 nm)	Non-derived	23501	23801	NFAT5 (69643) - ENSG00000102908	NFAT5 (12109) - ENSG00000102908	TRUE	intron_variant	MODIFIER	NFAT5	2.629	1	intron_variant	MODIFIER	NFAT5	2.629
16_17	1087	16	69668926	69635023	16:69668926_GTT_G	VLDL_size	GTT	G	0.544442	0.016715	0.00203711	15.638	0.0193772	0.00219238	18.0113	0.149705	SuSie	Average Diameter for VLDL Particles	nm	Lipoprotein particle sizes		Non-derived	23431	23731	NFAT5 (69643) - ENSG00000102908	NFAT5 (12109) - ENSG00000102908	TRUE	intron_variant	MODIFIER	NFAT5	2.629	1	intron_variant	MODIFIER	NFAT5	2.629
16_17	1087	16	69720803	69686900	rs10694251	L_LDL_C_pct	G	GTAAA	0.589309	-0.0137624	0.00201965	11.0234	-0.016686	0.00212112	14.4373	0.125254	SuSie	Cholesterol to Total Lipids in Large LDL percentage	%	Relative lipoprotein lipid concentrations	Large LDL ratios	Percentage	23615	23915	NFAT5 (17766) - ENSG00000102908	NFAT5 (3644) - ENSG00000102908	TRUE	intron_variant	MODIFIER	NFAT5	0.804	0.992209	3_prime_UTR_variant	MODIFIER	NFAT5	12.57
16_17	1087	16	69593355	69559452	rs12599637	M_LDL_C_pct	T	C	0.404756	0.014914	0.00215543	11.3429	0.0149367	0.00219926	10.9548	0.0704417	SuSie	Cholesterol to Total Lipids in Medium LDL percentage	%	Relative lipoprotein lipid concentrations	Medium LDL ratios	Percentage	23620	23920	NFAT5 (5642) - ENSG00000102908	NFAT5 (5642) - ENSG00000102908	TRUE	intergenic_variant	MODIFIER	-	2.996	0.957216	3_prime_UTR_variant	MODIFIER	NFAT5	12.57
16_17	1087	16	69593355	69559452	rs12599637	S_LDL_C_pct	T	C	0.404756	0.0134255	0.00215448	9.33523	0.0129845	0.00219229	8.49926	0.0990334	SuSie	Cholesterol to Total Lipids in Small LDL percentage	%	Relative lipoprotein lipid concentrations	Small LDL ratios	Percentage	23625	23925	NFAT5 (5642) - ENSG00000102908	NFAT5 (5642) - ENSG00000102908	TRUE	intergenic_variant	MODIFIER	-	2.996	0.957216	3_prime_UTR_variant	MODIFIER	NFAT5	12.57
16_17	1087	16	69622762	69588859	rs244418	IDL_C_pct	G	A	0.410576	0.0188029	0.00197076	20.8491	0.0198125	0.00211345	20.1559	0.126394	SuSie	Cholesterol to Total Lipids in IDL percentage	%	Relative lipoprotein lipid concentrations	IDL ratios	Percentage	23610	23910	NFAT5 (23765) - ENSG00000102908	NFAT5 (22508) - ENSG00000102908	TRUE	intron_variant	MODIFIER	NFAT5	1.765	0.994713	3_prime_UTR_variant	MODIFIER	NFAT5	12.57
16_17	1087	16	69622762	69588859	rs244418	IDL_TG_pct	G	A	0.410576	-0.0200434	0.00194564	24.1596	-0.0211811	0.00209295	23.3448	0.141691	SuSie	Triglycerides to Total Lipids in IDL percentage	%	Relative lipoprotein lipid concentrations	IDL ratios	Percentage	23613	23913	NFAT5 (23765) - ENSG00000102908	NFAT5 (22508) - ENSG00000102908	TRUE	intron_variant	MODIFIER	NFAT5	1.765	0.994713	3_prime_UTR_variant	MODIFIER	NFAT5	12.57
16_17	1087	16	69622762	69588859	rs244418	L_LDL_FC_pct	G	A	0.410576	0.0213204	0.00192473	27.7904	0.0234054	0.00207659	28.7351	0.132437	SuSie	Free Cholesterol to Total Lipids in Large LDL percentage	%	Relative lipoprotein lipid concentrations	Large LDL ratios	Percentage	23617	23917	NFAT5 (23765) - ENSG00000102908	NFAT5 (22508) - ENSG00000102908	TRUE	intron_variant	MODIFIER	NFAT5	1.765	0.994713	3_prime_UTR_variant	MODIFIER	NFAT5	12.57
16_17	1087	16	69622762	69588859	rs244418	L_LDL_TG_pct	G	A	0.410576	-0.0187309	0.00198039	20.5039	-0.0194321	0.00211199	19.4479	0.135899	SuSie	Triglycerides to Total Lipids in Large LDL percentage	%	Relative lipoprotein lipid concentrations	Large LDL ratios	Percentage	23618	23918	NFAT5 (23765) - ENSG00000102908	NFAT5 (22508) - ENSG00000102908	TRUE	intron_variant	MODIFIER	NFAT5	1.765	0.994713	3_prime_UTR_variant	MODIFIER	NFAT5	12.57
16_17	1087	16	69622762	69588859	rs244418	M_LDL_TG_pct	G	A	0.410576	-0.0187555	0.00199969	20.1774	-0.0190353	0.00212812	18.4264	0.127835	SuSie	Triglycerides to Total Lipids in Medium LDL percentage	%	Relative lipoprotein lipid concentrations	Medium LDL ratios	Percentage	23623	23923	NFAT5 (23765) - ENSG00000102908	NFAT5 (22508) - ENSG00000102908	TRUE	intron_variant	MODIFIER	NFAT5	1.765	0.994713	3_prime_UTR_variant	MODIFIER	NFAT5	12.57
16_17	1087	16	69622762	69588859	rs244418	PUFA_pct	G	A	0.410576	0.0156441	0.00201028	14.1465	0.0182103	0.00210046	17.3617	0.124332	SuSie	Polyunsaturated Fatty Acids to Total Fatty Acids percentage	%	Fatty acids	Fatty acid ratios	Percentage	23453	23753	NFAT5 (23765) - ENSG00000102908	NFAT5 (22508) - ENSG00000102908	TRUE	intron_variant	MODIFIER	NFAT5	1.765	0.994713	3_prime_UTR_variant	MODIFIER	NFAT5	12.57
16_17	1087	16	69622762	69588859	rs244418	S_HDL_CE_pct	G	A	0.410576	0.0124068	0.00199355	9.31311	0.0127629	0.00213883	8.61707	0.0801811	SuSie	Cholesteryl Esters to Total Lipids in Small HDL percentage	%	Relative lipoprotein lipid concentrations	Small HDL ratios	Percentage	23646	23946	NFAT5 (23765) - ENSG00000102908	NFAT5 (22508) - ENSG00000102908	TRUE	intron_variant	MODIFIER	NFAT5	1.765	0.994713	3_prime_UTR_variant	MODIFIER	NFAT5	12.57
16_17	1087	16	69622762	69588859	rs244418	S_HDL_C_pct	G	A	0.410576	0.0137461	0.00201063	11.0914	0.0155089	0.00214915	12.2716	0.109266	SuSie	Cholesterol to Total Lipids in Small HDL percentage	%	Relative lipoprotein lipid concentrations	Small HDL ratios	Percentage	23645	23945	NFAT5 (23765) - ENSG00000102908	NFAT5 (22508) - ENSG00000102908	TRUE	intron_variant	MODIFIER	NFAT5	1.765	0.994713	3_prime_UTR_variant	MODIFIER	NFAT5	12.57
16_17	1087	16	69622762	69588859	rs244418	S_LDL_TG_pct	G	A	0.410576	-0.019404	0.00195457	22.5002	-0.0205297	0.0021069	21.7063	0.122711	SuSie	Triglycerides to Total Lipids in Small LDL percentage	%	Relative lipoprotein lipid concentrations	Small LDL ratios	Percentage	23628	23928	NFAT5 (23765) - ENSG00000102908	NFAT5 (22508) - ENSG00000102908	TRUE	intron_variant	MODIFIER	NFAT5	1.765	0.994713	3_prime_UTR_variant	MODIFIER	NFAT5	12.57
16_17	1087	16	69622762	69588859	rs244418	XS_VLDL_CE_pct	G	A	0.410576	0.0210804	0.00191837	27.3633	0.0229256	0.00205388	28.2001	0.102303	SuSie	Cholesteryl Esters to Total Lipids in Very Small VLDL percentage	%	Relative lipoprotein lipid concentrations	Very small VLDL ratios	Percentage	23606	23906	NFAT5 (23765) - ENSG00000102908	NFAT5 (22508) - ENSG00000102908	TRUE	intron_variant	MODIFIER	NFAT5	1.765	0.994713	3_prime_UTR_variant	MODIFIER	NFAT5	12.57
16_17	1087	16	69750849	69716946	rs2917677	IDL_FC_pct	C	T	0.411029	0.0175416	0.00207724	16.5158	0.0181068	0.00215744	16.3219	0.104939	SuSie	Free Cholesterol to Total Lipids in IDL percentage	%	Relative lipoprotein lipid concentrations	IDL ratios	Percentage	23612	23912	NQO1 (9950) - ENSG00000181019	NQO1 (9560) - ENSG00000181019	TRUE	intron_variant	MODIFIER	NQO1	0.44	0.996134	3_prime_UTR_variant	MODIFIER	NFAT5	12.57
16_17	1087	16	69750849	69716946	rs2917677	L_VLDL_CE_pct	C	T	0.411029	0.0177424	0.00200248	18.0975	0.0177925	0.00209949	16.6264	0.119204	SuSie	Cholesteryl Esters to Total Lipids in Large VLDL percentage	%	Relative lipoprotein lipid concentrations	Large VLDL ratios	Percentage	23591	23891	NQO1 (9950) - ENSG00000181019	NQO1 (9560) - ENSG00000181019	TRUE	intron_variant	MODIFIER	NQO1	0.44	0.996134	3_prime_UTR_variant	MODIFIER	NFAT5	12.57
16_17	1087	16	69750849	69716946	rs2917677	L_VLDL_C_pct	C	T	0.411029	0.0157471	0.00205509	13.7391	0.0149125	0.00213492	11.5448	0.0905464	SuSie	Cholesterol to Total Lipids in Large VLDL percentage	%	Relative lipoprotein lipid concentrations	Large VLDL ratios	Percentage	23590	23890	NQO1 (9950) - ENSG00000181019	NQO1 (9560) - ENSG00000181019	TRUE	intron_variant	MODIFIER	NQO1	0.44	0.996134	3_prime_UTR_variant	MODIFIER	NFAT5	12.57
16_17	1087	16	69750849	69716946	rs2917677	M_VLDL_CE_pct	C	T	0.411029	0.0195318	0.00192717	23.4128	0.0212213	0.00204968	24.3911	0.113149	SuSie	Cholesteryl Esters to Total Lipids in Medium VLDL percentage	%	Relative lipoprotein lipid concentrations	Medium VLDL ratios	Percentage	23596	23896	NQO1 (9950) - ENSG00000181019	NQO1 (9560) - ENSG00000181019	TRUE	intron_variant	MODIFIER	NQO1	0.44	0.996134	3_prime_UTR_variant	MODIFIER	NFAT5	12.57
16_17	1087	16	69750849	69716946	rs2917677	M_VLDL_C_pct	C	T	0.411029	0.0192644	0.00194019	22.5073	0.0208789	0.00205735	23.47	0.111696	SuSie	Cholesterol to Total Lipids in Medium VLDL percentage	%	Relative lipoprotein lipid concentrations	Medium VLDL ratios	Percentage	23595	23895	NQO1 (9950) - ENSG00000181019	NQO1 (9560) - ENSG00000181019	TRUE	intron_variant	MODIFIER	NQO1	0.44	0.996134	3_prime_UTR_variant	MODIFIER	NFAT5	12.57
16_17	1087	16	69750849	69716946	rs2917677	S_HDL_PL	C	T	0.411029	-0.0113515	0.00206308	7.42593	-0.0123805	0.00215242	8.05403	0.0783043	SuSie	Phospholipids in Small HDL	mmol/L	Lipoprotein subclasses	Small HDL (average diameter 8.7 nm)	Non-derived	23574	23874	NQO1 (9950) - ENSG00000181019	NQO1 (9560) - ENSG00000181019	TRUE	intron_variant	MODIFIER	NQO1	0.44	0.996134	3_prime_UTR_variant	MODIFIER	NFAT5	12.57
16_17	1087	16	69750849	69716946	rs2917677	S_VLDL_C_pct	C	T	0.411029	0.0182274	0.00201937	18.7504	0.0179255	0.00212114	16.5376	0.106319	SuSie	Cholesterol to Total Lipids in Small VLDL percentage	%	Relative lipoprotein lipid concentrations	Small VLDL ratios	Percentage	23600	23900	NQO1 (9950) - ENSG00000181019	NQO1 (9560) - ENSG00000181019	TRUE	intron_variant	MODIFIER	NQO1	0.44	0.996134	3_prime_UTR_variant	MODIFIER	NFAT5	12.57
16_17	1087	16	69750849	69716946	rs2917677	S_VLDL_FC_pct	C	T	0.411029	0.0183232	0.00195784	20.0938	0.0196488	0.00207835	20.4847	0.102946	SuSie	Free Cholesterol to Total Lipids in Small VLDL percentage	%	Relative lipoprotein lipid concentrations	Small VLDL ratios	Percentage	23602	23902	NQO1 (9950) - ENSG00000181019	NQO1 (9560) - ENSG00000181019	TRUE	intron_variant	MODIFIER	NQO1	0.44	0.996134	3_prime_UTR_variant	MODIFIER	NFAT5	12.57
16_17	1087	16	69750849	69716946	rs2917677	XL_VLDL_CE_pct	C	T	0.411029	0.0191319	0.00197352	21.4965	0.0206301	0.00208058	22.4458	0.162228	SuSie	Cholesteryl Esters to Total Lipids in Very Large VLDL percentage	%	Relative lipoprotein lipid concentrations	Very large VLDL ratios	Percentage	23586	23886	NQO1 (9950) - ENSG00000181019	NQO1 (9560) - ENSG00000181019	TRUE	intron_variant	MODIFIER	NQO1	0.44	0.996134	3_prime_UTR_variant	MODIFIER	NFAT5	12.57
16_17	1087	16	69750849	69716946	rs2917677	XL_VLDL_C_pct	C	T	0.411029	0.0190407	0.00197611	21.2469	0.0204995	0.00207857	22.2148	0.148487	SuSie	Cholesterol to Total Lipids in Very Large VLDL percentage	%	Relative lipoprotein lipid concentrations	Very large VLDL ratios	Percentage	23585	23885	NQO1 (9950) - ENSG00000181019	NQO1 (9560) - ENSG00000181019	TRUE	intron_variant	MODIFIER	NQO1	0.44	0.996134	3_prime_UTR_variant	MODIFIER	NFAT5	12.57
16_17	1087	16	69750849	69716946	rs2917677	XL_VLDL_TG_pct	C	T	0.411029	-0.0179827	0.0020228	18.2139	-0.0190136	0.00209966	18.8651	0.10345	SuSie	Triglycerides to Total Lipids in Very Large VLDL percentage	%	Relative lipoprotein lipid concentrations	Very large VLDL ratios	Percentage	23588	23888	NQO1 (9950) - ENSG00000181019	NQO1 (9560) - ENSG00000181019	TRUE	intron_variant	MODIFIER	NQO1	0.44	0.996134	3_prime_UTR_variant	MODIFIER	NFAT5	12.57
16_17	1087	16	69735271	69701368	rs6499244	IDL_CE_pct	T	A	0.558933	-0.0158054	0.00197394	14.9299	-0.0166235	0.00209558	14.6675	0.0820509	SuSie	Cholesteryl Esters to Total Lipids in IDL percentage	%	Relative lipoprotein lipid concentrations	IDL ratios	Percentage	23611	23911	NFAT5 (3298) - ENSG00000102908	NFAT5 (10824) - ENSG00000102908	TRUE	3_prime_UTR_variant	MODIFIER	NFAT5	10.83	0.884518	3_prime_UTR_variant	MODIFIER	NFAT5	12.57
16_17	1087	16	69626136	69592233	rs669696	L_HDL_PL_pct	C	A	0.411814	-0.0167576	0.00200589	16.1812	-0.0202985	0.00210635	21.2504	0.126752	SuSie	Phospholipids to Total Lipids in Large HDL percentage	%	Relative lipoprotein lipid concentrations	Large HDL ratios	Percentage	23634	23934	NFAT5 (27139) - ENSG00000102908	NFAT5 (25882) - ENSG00000102908	TRUE	intron_variant	MODIFIER	NFAT5	1.35	0.991719	3_prime_UTR_variant	MODIFIER	NFAT5	12.57
16_17	1087	16	69551467	69517564	rs8049669	IDL_TG	A	T	0.569729	-0.014312	0.00204783	11.5573	-0.0137642	0.00218057	9.56005	0.427642	SuSie	Triglycerides in IDL	mmol/L	Lipoprotein subclasses	IDL (average diameter 28.6 nm)	Non-derived	23529	23829	NFAT5 (47530) - ENSG00000102908	NFAT5 (47530) - ENSG00000102908	TRUE	intergenic_variant	MODIFIER	-	1.238	0.921057	intergenic_variant	MODIFIER	-	15.98
16_17	1087	16	69551467	69517564	rs8049669	LDL_TG	A	T	0.569729	-0.0157456	0.00207771	13.4558	-0.0155773	0.00218931	11.951	0.57096	SuSie	Triglycerides in LDL	mmol/L	Triglycerides		Composite	23409	23709	NFAT5 (47530) - ENSG00000102908	NFAT5 (47530) - ENSG00000102908	TRUE	intergenic_variant	MODIFIER	-	1.238	0.921057	intergenic_variant	MODIFIER	-	15.98
16_17	1087	16	69551467	69517564	rs8049669	L_LDL_TG	A	T	0.569729	-0.0150648	0.00207343	12.4303	-0.0147122	0.00218781	10.7539	0.514943	SuSie	Triglycerides in Large LDL	mmol/L	Lipoprotein subclasses	Large LDL (average diameter 25.5 nm)	Non-derived	23536	23836	NFAT5 (47530) - ENSG00000102908	NFAT5 (47530) - ENSG00000102908	TRUE	intergenic_variant	MODIFIER	-	1.238	0.921057	intergenic_variant	MODIFIER	-	15.98
16_17	1087	16	69551467	69517564	rs8049669	L_VLDL_C	A	T	0.569729	-0.0118666	0.00210723	7.74764	-0.0138459	0.00218313	9.64453	0.444227	SuSie	Cholesterol in Large VLDL	mmol/L	Lipoprotein subclasses	Large VLDL (average diameter 53.6 nm)	Composite	23498	23798	NFAT5 (47530) - ENSG00000102908	NFAT5 (47530) - ENSG00000102908	TRUE	intergenic_variant	MODIFIER	-	1.238	0.921057	intergenic_variant	MODIFIER	-	15.98
16_17	1087	16	69551467	69517564	rs8049669	L_VLDL_FC	A	T	0.569729	-0.0135688	0.00207319	10.2252	-0.0155755	0.00216603	12.1903	0.526275	SuSie	Free Cholesterol in Large VLDL	mmol/L	Lipoprotein subclasses	Large VLDL (average diameter 53.6 nm)	Non-derived	23500	23800	NFAT5 (47530) - ENSG00000102908	NFAT5 (47530) - ENSG00000102908	TRUE	intergenic_variant	MODIFIER	-	1.238	0.921057	intergenic_variant	MODIFIER	-	15.98
16_17	1087	16	69551467	69517564	rs8049669	L_VLDL_L	A	T	0.569729	-0.0139809	0.0020655	10.8865	-0.0159186	0.00216316	12.7313	0.395354	SuSie	Total Lipids in Large VLDL	mmol/L	Lipoprotein subclasses	Large VLDL (average diameter 53.6 nm)	Composite	23496	23796	NFAT5 (47530) - ENSG00000102908	NFAT5 (47530) - ENSG00000102908	TRUE	intergenic_variant	MODIFIER	-	1.238	0.921057	intergenic_variant	MODIFIER	-	15.98
16_17	1087	16	69551467	69517564	rs8049669	L_VLDL_P	A	T	0.569729	-0.0143989	0.00206365	11.522	-0.0163351	0.00216339	13.3627	0.47125	SuSie	Concentration of Large VLDL Particles	mmol/L	Lipoprotein subclasses	Large VLDL (average diameter 53.6 nm)	Non-derived	23495	23795	NFAT5 (47530) - ENSG00000102908	NFAT5 (47530) - ENSG00000102908	TRUE	intergenic_variant	MODIFIER	-	1.238	0.921057	intergenic_variant	MODIFIER	-	15.98
16_17	1087	16	69551467	69517564	rs8049669	L_VLDL_PL	A	T	0.569729	-0.0142707	0.00205756	11.3935	-0.0162262	0.00216101	13.2229	0.512507	SuSie	Phospholipids in Large VLDL	mmol/L	Lipoprotein subclasses	Large VLDL (average diameter 53.6 nm)	Non-derived	23497	23797	NFAT5 (47530) - ENSG00000102908	NFAT5 (47530) - ENSG00000102908	TRUE	intergenic_variant	MODIFIER	-	1.238	0.921057	intergenic_variant	MODIFIER	-	15.98
16_17	1087	16	69551467	69517564	rs8049669	M_LDL_TG	A	T	0.569729	-0.0169306	0.00207389	15.4882	-0.0169853	0.00218635	14.1001	0.605963	SuSie	Triglycerides in Medium LDL	mmol/L	Lipoprotein subclasses	Medium LDL (average diameter 23 nm)	Non-derived	23543	23843	NFAT5 (47530) - ENSG00000102908	NFAT5 (47530) - ENSG00000102908	TRUE	intergenic_variant	MODIFIER	-	1.238	0.921057	intergenic_variant	MODIFIER	-	15.98
16_17	1087	16	69551467	69517564	rs8049669	M_VLDL_TG	A	T	0.569729	-0.0147018	0.00207161	11.8939	-0.015642	0.00217634	12.1791	0.357746	SuSie	Triglycerides in Medium VLDL	mmol/L	Lipoprotein subclasses	Medium VLDL (average diameter 44.5 nm)	Non-derived	23508	23808	NFAT5 (47530) - ENSG00000102908	NFAT5 (47530) - ENSG00000102908	TRUE	intergenic_variant	MODIFIER	-	1.238	0.921057	intergenic_variant	MODIFIER	-	15.98
16_17	1087	16	69551467	69517564	rs8049669	S_LDL_TG	A	T	0.569729	-0.0164084	0.00206561	14.7068	-0.0176468	0.00218001	15.2403	0.118622	SuSie	Triglycerides in Small LDL	mmol/L	Lipoprotein subclasses	Small LDL (average diameter 18.7 nm)	Non-derived	23550	23850	NFAT5 (47530) - ENSG00000102908	NFAT5 (47530) - ENSG00000102908	TRUE	intergenic_variant	MODIFIER	-	1.238	0.921057	intergenic_variant	MODIFIER	-	15.98
