## Supplemental Tables 1-18 for "A genetic map of human metabolism across the allele frequency spectrum" (part 42 of 77)

### Sheet: ST4 (continued)
Supplementary Table 4: Summary of fine-mapping results in European samples
16_17	1087	16	69551467	69517564	rs8049669	S_VLDL_L	A	T	0.569729	-0.0118782	0.00213232	7.5953	-0.0120788	0.00219996	7.39667	0.454699	SuSie	Total Lipids in Small VLDL	mmol/L	Lipoprotein subclasses	Small VLDL (average diameter 36.8 nm)	Composite	23510	23810	NFAT5 (47530) - ENSG00000102908	NFAT5 (47530) - ENSG00000102908	TRUE	intergenic_variant	MODIFIER	-	1.238	0.921057	intergenic_variant	MODIFIER	-	15.98
16_17	1087	16	69551467	69517564	rs8049669	S_VLDL_P	A	T	0.569729	-0.0125676	0.00212209	8.49823	-0.0128085	0.00219622	8.26134	0.513364	SuSie	Concentration of Small VLDL Particles	mmol/L	Lipoprotein subclasses	Small VLDL (average diameter 36.8 nm)	Non-derived	23509	23809	NFAT5 (47530) - ENSG00000102908	NFAT5 (47530) - ENSG00000102908	TRUE	intergenic_variant	MODIFIER	-	1.238	0.921057	intergenic_variant	MODIFIER	-	15.98
16_17	1087	16	69551467	69517564	rs8049669	S_VLDL_TG	A	T	0.569729	-0.0179315	0.00202454	18.0854	-0.0193825	0.00216171	18.5117	0.491931	SuSie	Triglycerides in Small VLDL	mmol/L	Lipoprotein subclasses	Small VLDL (average diameter 36.8 nm)	Non-derived	23515	23815	NFAT5 (47530) - ENSG00000102908	NFAT5 (47530) - ENSG00000102908	TRUE	intergenic_variant	MODIFIER	-	1.238	0.921057	intergenic_variant	MODIFIER	-	15.98
16_17	1087	16	69551467	69517564	rs8049669	VLDL_L	A	T	0.569729	-0.0122073	0.00211299	8.11958	-0.0136844	0.00218965	9.38517	0.412271	SuSie	Total Lipids in VLDL	mmol/L	Total lipids		Composite	23424	23724	NFAT5 (47530) - ENSG00000102908	NFAT5 (47530) - ENSG00000102908	TRUE	intergenic_variant	MODIFIER	-	1.238	0.921057	intergenic_variant	MODIFIER	-	15.98
16_17	1087	16	69551467	69517564	rs8049669	XL_VLDL_FC	A	T	0.569729	-0.0126637	0.00207979	8.94441	-0.0144401	0.002171	10.5365	0.410904	SuSie	Free Cholesterol in Very Large VLDL	mmol/L	Lipoprotein subclasses	Very large VLDL (average diameter 64 nm)	Non-derived	23493	23793	NFAT5 (47530) - ENSG00000102908	NFAT5 (47530) - ENSG00000102908	TRUE	intergenic_variant	MODIFIER	-	1.238	0.921057	intergenic_variant	MODIFIER	-	15.98
16_17	1087	16	69551467	69517564	rs8049669	XL_VLDL_L	A	T	0.569729	-0.01432	0.00205062	11.54	-0.0163485	0.00215735	13.454	0.16852	SuSie	Total Lipids in Very Large VLDL	mmol/L	Lipoprotein subclasses	Very large VLDL (average diameter 64 nm)	Composite	23489	23789	NFAT5 (47530) - ENSG00000102908	NFAT5 (47530) - ENSG00000102908	TRUE	intergenic_variant	MODIFIER	-	1.238	0.921057	intergenic_variant	MODIFIER	-	15.98
16_17	1087	16	69551467	69517564	rs8049669	XL_VLDL_P	A	T	0.569729	-0.0145634	0.00204706	11.9489	-0.0167021	0.00215563	14.0294	0.208736	SuSie	Concentration of Very Large VLDL Particles	mmol/L	Lipoprotein subclasses	Very large VLDL (average diameter 64 nm)	Non-derived	23488	23788	NFAT5 (47530) - ENSG00000102908	NFAT5 (47530) - ENSG00000102908	TRUE	intergenic_variant	MODIFIER	-	1.238	0.921057	intergenic_variant	MODIFIER	-	15.98
16_17	1087	16	69551467	69517564	rs8049669	XL_VLDL_PL	A	T	0.569729	-0.0132464	0.00206658	9.8366	-0.015084	0.00216451	11.4946	0.37532	SuSie	Phospholipids in Very Large VLDL	mmol/L	Lipoprotein subclasses	Very large VLDL (average diameter 64 nm)	Non-derived	23490	23790	NFAT5 (47530) - ENSG00000102908	NFAT5 (47530) - ENSG00000102908	TRUE	intergenic_variant	MODIFIER	-	1.238	0.921057	intergenic_variant	MODIFIER	-	15.98
16_17	1087	16	69551467	69517564	rs8049669	XS_VLDL_PL_pct	A	T	0.569729	-0.0158553	0.00204809	14.0078	-0.0171356	0.00214288	14.8918	0.129471	SuSie	Phospholipids to Total Lipids in Very Small VLDL percentage	%	Relative lipoprotein lipid concentrations	Very small VLDL ratios	Percentage	23604	23904	NFAT5 (47530) - ENSG00000102908	NFAT5 (47530) - ENSG00000102908	TRUE	intergenic_variant	MODIFIER	-	1.238	0.921057	intergenic_variant	MODIFIER	-	15.98
16_17	1087	16	69551467	69517564	rs8049669	XS_VLDL_TG	A	T	0.569729	-0.0170608	0.00202786	16.3991	-0.0169308	0.00217642	14.1358	0.547843	SuSie	Triglycerides in Very Small VLDL	mmol/L	Lipoprotein subclasses	Very small VLDL (average diameter 31.3 nm)	Non-derived	23522	23822	NFAT5 (47530) - ENSG00000102908	NFAT5 (47530) - ENSG00000102908	TRUE	intergenic_variant	MODIFIER	-	1.238	0.921057	intergenic_variant	MODIFIER	-	15.98
16_17	1087	16	69551467	69517564	rs8049669	XXL_VLDL_CE	A	T	0.569729	-0.012378	0.00205962	8.73125	-0.0137141	0.00216483	9.62408	0.161103	SuSie	Cholesteryl Esters in Chylomicrons and Extremely Large VLDL	mmol/L	Lipoprotein subclasses	Chylomicrons and extremely large VLDL (particle diameters from 75 nm upwards)	Non-derived	23485	23785	NFAT5 (47530) - ENSG00000102908	NFAT5 (47530) - ENSG00000102908	TRUE	intergenic_variant	MODIFIER	-	1.238	0.921057	intergenic_variant	MODIFIER	-	15.98
16_17	1087	16	69651866	69617963	rs862320	HDL_TG	C	T	0.410065	-0.0148857	0.00199949	13.0126	-0.0160027	0.0021462	13.0499	0.144464	SuSie	Triglycerides in HDL	mmol/L	Triglycerides		Composite	23410	23710	NFAT5 (52869) - ENSG00000102908	NFAT5 (29169) - ENSG00000102908	TRUE	intron_variant	MODIFIER	NFAT5	3.449	0.996417	3_prime_UTR_variant	MODIFIER	NFAT5	12.57
16_17	1087	16	69651866	69617963	rs862320	MUFA	C	T	0.410065	-0.0160131	0.00207977	13.8645	-0.0174746	0.0021706	15.0829	0.111359	SuSie	Monounsaturated Fatty Acids	mmol/L	Fatty acids		Non-derived	23447	23747	NFAT5 (52869) - ENSG00000102908	NFAT5 (29169) - ENSG00000102908	TRUE	intron_variant	MODIFIER	NFAT5	3.449	0.996417	3_prime_UTR_variant	MODIFIER	NFAT5	12.57
16_17	1087	16	69651866	69617963	rs862320	MUFA_pct	C	T	0.410065	-0.020964	0.00196594	25.8222	-0.0237694	0.0021079	28.761	0.132527	SuSie	Monounsaturated Fatty Acids to Total Fatty Acids percentage	%	Fatty acids	Fatty acid ratios	Percentage	23454	23754	NFAT5 (52869) - ENSG00000102908	NFAT5 (29169) - ENSG00000102908	TRUE	intron_variant	MODIFIER	NFAT5	3.449	0.996417	3_prime_UTR_variant	MODIFIER	NFAT5	12.57
16_17	1087	16	69651866	69617963	rs862320	M_HDL_TG	C	T	0.410065	-0.0144426	0.00200918	12.1832	-0.0169086	0.00215712	14.3401	0.153449	SuSie	Triglycerides in Medium HDL	mmol/L	Lipoprotein subclasses	Medium HDL (average diameter 10.9 nm)	Non-derived	23571	23871	NFAT5 (52869) - ENSG00000102908	NFAT5 (29169) - ENSG00000102908	TRUE	intron_variant	MODIFIER	NFAT5	3.449	0.996417	3_prime_UTR_variant	MODIFIER	NFAT5	12.57
16_17	1087	16	69651866	69617963	rs862320	M_LDL_FC_pct	C	T	0.410065	0.0183582	0.0019341	20.644	0.0203463	0.00208972	21.6735	0.142745	SuSie	Free Cholesterol to Total Lipids in Medium LDL percentage	%	Relative lipoprotein lipid concentrations	Medium LDL ratios	Percentage	23622	23922	NFAT5 (52869) - ENSG00000102908	NFAT5 (29169) - ENSG00000102908	TRUE	intron_variant	MODIFIER	NFAT5	3.449	0.996417	3_prime_UTR_variant	MODIFIER	NFAT5	12.57
16_17	1087	16	69651866	69617963	rs862320	Omega_6_pct	C	T	0.410065	0.0172735	0.00199833	17.2652	0.0197112	0.00209354	20.3242	0.143105	SuSie	Omega-6 Fatty Acids to Total Fatty Acids percentage	%	Fatty acids	Fatty acid ratios	Percentage	23452	23752	NFAT5 (52869) - ENSG00000102908	NFAT5 (29169) - ENSG00000102908	TRUE	intron_variant	MODIFIER	NFAT5	3.449	0.996417	3_prime_UTR_variant	MODIFIER	NFAT5	12.57
16_17	1087	16	69651866	69617963	rs862320	PUFA_by_MUFA	C	T	0.410065	0.0191717	0.0019819	21.4077	0.0219427	0.00210589	24.6924	0.131918	SuSie	Polyunsaturated Fatty Acids to Monounsaturated Fatty Acids ratio	ratio	Fatty acids	Fatty acid ratios	Ratio	23458	23758	NFAT5 (52869) - ENSG00000102908	NFAT5 (29169) - ENSG00000102908	TRUE	intron_variant	MODIFIER	NFAT5	3.449	0.996417	3_prime_UTR_variant	MODIFIER	NFAT5	12.57
16_17	1087	16	69651866	69617963	rs862320	S_HDL_TG	C	T	0.410065	-0.0172899	0.00197921	17.616	-0.0207993	0.00213608	21.6768	0.205554	SuSie	Triglycerides in Small HDL	mmol/L	Lipoprotein subclasses	Small HDL (average diameter 8.7 nm)	Non-derived	23578	23878	NFAT5 (52869) - ENSG00000102908	NFAT5 (29169) - ENSG00000102908	TRUE	intron_variant	MODIFIER	NFAT5	3.449	0.996417	3_prime_UTR_variant	MODIFIER	NFAT5	12.57
16_17	1087	16	69651866	69617963	rs862320	S_LDL_FC_pct	C	T	0.410065	0.018192	0.00195708	19.8341	0.019319	0.0021142	19.1937	0.13679	SuSie	Free Cholesterol to Total Lipids in Small LDL percentage	%	Relative lipoprotein lipid concentrations	Small LDL ratios	Percentage	23627	23927	NFAT5 (52869) - ENSG00000102908	NFAT5 (29169) - ENSG00000102908	TRUE	intron_variant	MODIFIER	NFAT5	3.449	0.996417	3_prime_UTR_variant	MODIFIER	NFAT5	12.57
16_17	1087	16	69651866	69617963	rs862320	TG_by_PG	C	T	0.410065	-0.0156666	0.00191257	15.5879	-0.0183873	0.00205585	18.4236	0.133186	SuSie	Triglycerides to Phosphoglycerides ratio	ratio	Other lipids		Ratio	23435	23735	NFAT5 (52869) - ENSG00000102908	NFAT5 (29169) - ENSG00000102908	TRUE	intron_variant	MODIFIER	NFAT5	3.449	0.996417	3_prime_UTR_variant	MODIFIER	NFAT5	12.57
16_17	1087	16	69651866	69617963	rs862320	Total_TG	C	T	0.410065	-0.0153554	0.00202606	13.4579	-0.0175884	0.00213937	15.6949	0.126116	SuSie	Total Triglycerides	mmol/L	Triglycerides		Composite	23407	23707	NFAT5 (52869) - ENSG00000102908	NFAT5 (29169) - ENSG00000102908	TRUE	intron_variant	MODIFIER	NFAT5	3.449	0.996417	3_prime_UTR_variant	MODIFIER	NFAT5	12.57
16_17	1087	16	69651866	69617963	rs862320	VLDL_TG	C	T	0.410065	-0.0150653	0.00201825	13.0778	-0.0173261	0.00213166	15.3589	0.109391	SuSie	Triglycerides in VLDL	mmol/L	Triglycerides		Composite	23408	23708	NFAT5 (52869) - ENSG00000102908	NFAT5 (29169) - ENSG00000102908	TRUE	intron_variant	MODIFIER	NFAT5	3.449	0.996417	3_prime_UTR_variant	MODIFIER	NFAT5	12.57
16_17	1087	16	69651866	69617963	rs862320	XL_HDL_TG_pct	C	T	0.410065	-0.0187069	0.00189948	22.1572	-0.0230819	0.00205828	28.4551	0.200955	SuSie	Triglycerides to Total Lipids in Very Large HDL percentage	%	Relative lipoprotein lipid concentrations	Very large HDL ratios	Percentage	23633	23933	NFAT5 (52869) - ENSG00000102908	NFAT5 (29169) - ENSG00000102908	TRUE	intron_variant	MODIFIER	NFAT5	3.449	0.996417	3_prime_UTR_variant	MODIFIER	NFAT5	12.57
16_17	1087	16	69651866	69617963	rs862320	XL_VLDL_FC_pct	C	T	0.410065	0.0170214	0.00202969	16.2993	0.0169078	0.00210526	15.0143	0.0971445	SuSie	Free Cholesterol to Total Lipids in Very Large VLDL percentage	%	Relative lipoprotein lipid concentrations	Very large VLDL ratios	Percentage	23587	23887	NFAT5 (52869) - ENSG00000102908	NFAT5 (29169) - ENSG00000102908	TRUE	intron_variant	MODIFIER	NFAT5	3.449	0.996417	3_prime_UTR_variant	MODIFIER	NFAT5	12.57
16_17	1087	16	69651866	69617963	rs862320	XL_VLDL_TG	C	T	0.410065	-0.0154661	0.00199837	14.0003	-0.0178762	0.00211806	16.4967	0.122257	SuSie	Triglycerides in Very Large VLDL	mmol/L	Lipoprotein subclasses	Very large VLDL (average diameter 64 nm)	Non-derived	23494	23794	NFAT5 (52869) - ENSG00000102908	NFAT5 (29169) - ENSG00000102908	TRUE	intron_variant	MODIFIER	NFAT5	3.449	0.996417	3_prime_UTR_variant	MODIFIER	NFAT5	12.57
16_17	1087	16	69651866	69617963	rs862320	XXL_VLDL_C	C	T	0.410065	-0.012753	0.00202411	9.52791	-0.0145976	0.00213469	11.0955	0.0831433	SuSie	Cholesterol in Chylomicrons and Extremely Large VLDL	mmol/L	Lipoprotein subclasses	Chylomicrons and extremely large VLDL (particle diameters from 75 nm upwards)	Composite	23484	23784	NFAT5 (52869) - ENSG00000102908	NFAT5 (29169) - ENSG00000102908	TRUE	intron_variant	MODIFIER	NFAT5	3.449	0.996417	3_prime_UTR_variant	MODIFIER	NFAT5	12.57
16_17	1087	16	69651866	69617963	rs862320	XXL_VLDL_FC	C	T	0.410065	-0.0138622	0.00201524	11.2189	-0.0162169	0.00213481	13.5155	0.108534	SuSie	Free Cholesterol in Chylomicrons and Extremely Large VLDL	mmol/L	Lipoprotein subclasses	Chylomicrons and extremely large VLDL (particle diameters from 75 nm upwards)	Non-derived	23486	23786	NFAT5 (52869) - ENSG00000102908	NFAT5 (29169) - ENSG00000102908	TRUE	intron_variant	MODIFIER	NFAT5	3.449	0.996417	3_prime_UTR_variant	MODIFIER	NFAT5	12.57
16_17	1087	16	69651866	69617963	rs862320	XXL_VLDL_L	C	T	0.410065	-0.0137248	0.00202524	10.9108	-0.0152143	0.00213308	12.0058	0.095555	SuSie	Total Lipids in Chylomicrons and Extremely Large VLDL	mmol/L	Lipoprotein subclasses	Chylomicrons and extremely large VLDL (particle diameters from 75 nm upwards)	Composite	23482	23782	NFAT5 (52869) - ENSG00000102908	NFAT5 (29169) - ENSG00000102908	TRUE	intron_variant	MODIFIER	NFAT5	3.449	0.996417	3_prime_UTR_variant	MODIFIER	NFAT5	12.57
16_17	1087	16	69651866	69617963	rs862320	XXL_VLDL_P	C	T	0.410065	-0.0143926	0.00201681	12.0184	-0.0166959	0.00213314	14.3	0.109508	SuSie	Concentration of Chylomicrons and Extremely Large VLDL Particles	mmol/L	Lipoprotein subclasses	Chylomicrons and extremely large VLDL (particle diameters from 75 nm upwards)	Non-derived	23481	23781	NFAT5 (52869) - ENSG00000102908	NFAT5 (29169) - ENSG00000102908	TRUE	intron_variant	MODIFIER	NFAT5	3.449	0.996417	3_prime_UTR_variant	MODIFIER	NFAT5	12.57
16_17	1087	16	69651866	69617963	rs862320	XXL_VLDL_PL	C	T	0.410065	-0.0144459	0.00200806	12.2011	-0.0169081	0.00213013	14.6848	0.107731	SuSie	Phospholipids in Chylomicrons and Extremely Large VLDL	mmol/L	Lipoprotein subclasses	Chylomicrons and extremely large VLDL (particle diameters from 75 nm upwards)	Non-derived	23483	23783	NFAT5 (52869) - ENSG00000102908	NFAT5 (29169) - ENSG00000102908	TRUE	intron_variant	MODIFIER	NFAT5	3.449	0.996417	3_prime_UTR_variant	MODIFIER	NFAT5	12.57
16_17	1087	16	69651866	69617963	rs862320	XXL_VLDL_TG	C	T	0.410065	-0.0136654	0.00203399	10.7361	-0.0150989	0.00213646	11.8007	0.0801112	SuSie	Triglycerides in Chylomicrons and Extremely Large VLDL	mmol/L	Lipoprotein subclasses	Chylomicrons and extremely large VLDL (particle diameters from 75 nm upwards)	Non-derived	23487	23787	NFAT5 (52869) - ENSG00000102908	NFAT5 (29169) - ENSG00000102908	TRUE	intron_variant	MODIFIER	NFAT5	3.449	0.996417	3_prime_UTR_variant	MODIFIER	NFAT5	12.57
16_17	1088	16	69981197	69947294	rs562653142	Pyruvate	G	A	0.0552179	0.056796	0.00469165	33.0069	0.0642651	0.00478341	40.4153	0.870423	SuSie	Pyruvate	mmol/L	Glycolysis related metabolites		Non-derived	23472	23772	CLEC18A (3613) - ENSG00000157322	CLEC18A (3613) - ENSG00000157322	TRUE	upstream_gene_variant	MODIFIER	CLEC18A	0.81	0.917919	intron_variant	MODIFIER	WWP2	6.338
16_17	1088	16	70342952	70309049	rs76428340	Gln	T	G	0.0823221	-0.0218747	0.00382519	7.96893	-0.022239	0.00399281	7.59309	0.591563	SuSie	Glutamine	mmol/L	Amino acids		Non-derived	23461	23761	RP11-529K1.2 (6591) - ENSG00000261777	DDX19B (9715) - ENSG00000157349	TRUE	intron_variant	MODIFIER	DDX19B	0.166	1	intron_variant	MODIFIER	DDX19B	0.166
16_17	1089	16	70124348	70090445	rs41329948	Gln	G	T	0.0356819	0.0437807	0.00551544	14.6867	0.0365431	0.00575092	9.67867	0.293383	SuSie	Glutamine	mmol/L	Amino acids		Non-derived	23461	23761	PDPR (23181) - ENSG00000090857	PDPR (23181) - ENSG00000090857	TRUE	intergenic_variant	MODIFIER	-	3.469	0.925431	3_prime_UTR_variant	MODIFIER	PDPR	3.179
16_17	1089	16	70124348	70090445	rs41329948	Val	G	T	0.0356819	0.0529211	0.00543001	21.7172	0.0384747	0.00557614	11.283	0.3831	SuSie	Valine	mmol/L	Amino acids	Branched-chain amino acids	Non-derived	23467	23767	PDPR (23181) - ENSG00000090857	PDPR (23181) - ENSG00000090857	TRUE	intergenic_variant	MODIFIER	-	3.469	0.925431	3_prime_UTR_variant	MODIFIER	PDPR	3.179
16_17	1089	16	70197494	70163591	rs5817689	Lactate	T	TC	0.0361781	-0.0332514	0.00569908	8.26802	-0.0396922	0.00587873	10.8352	0.121799	SuSie	Lactate	mmol/L	Glycolysis related metabolites		Non-derived	23471	23771	PDPR (2291) - ENSG00000090857	CLEC18C (9731) - ENSG00000157335	TRUE	downstream_gene_variant	MODIFIER	PDPR	0.938	0.945435	3_prime_UTR_variant	MODIFIER	PDPR	3.179
16_17	1089	16	70194643	70160740	rs9926963	Pyruvate	G	A	0.034837	-0.070471	0.00591062	32.0455	-0.0603701	0.00601398	22.9827	0.195587	SuSie	Pyruvate	mmol/L	Glycolysis related metabolites		Non-derived	23472	23772	PDPR (560) - ENSG00000090857	CLEC18C (12582) - ENSG00000157335	TRUE	3_prime_UTR_variant	MODIFIER	PDPR	3.179	1	3_prime_UTR_variant	MODIFIER	PDPR	3.179
16_17	1090	16	70078960	70045057	rs8061221	Ala	G	A	0.746018	0.06578	0.00233607	173.723	0.0550147	0.00244992	110.885	1	SuSie	Alanine	mmol/L	Amino acids		Non-derived	23460	23760	PDXDC2P (20891) - ENSG00000196696	PDXDC2P (20761) - ENSG00000196696	TRUE	intron_variant&non_coding_transcript_variant	MODIFIER	PDXDC2P	0.129	0.817603	non_coding_transcript_exon_variant	MODIFIER	PDXDC2P	12.08
16_17	1091	16	70053699	70019796	rs375300780	Lactate	T	TTGTGTGTGTGTG	0.422443	0.0116765	0.00213681	7.33314	0.0134756	0.00221182	8.95376	0.129703	SuSie	Lactate	mmol/L	Glycolysis related metabolites		Non-derived	23471	23771	PDXDC2P (43499) - ENSG00000196696	PDXDC2P (386) - ENSG00000196696	TRUE	intron_variant&non_coding_transcript_variant	MODIFIER	PDXDC2P	0.549	0.885541	non_coding_transcript_exon_variant	MODIFIER	PDXDC2P	0.727
16_17	1092	16	70493963	70460060	rs11649560	S_HDL_L	A	G	0.115463	-0.0183253	0.00321089	7.93994	-0.0188614	0.00334138	7.78126	0.148656	SuSie	Total Lipids in Small HDL	mmol/L	Lipoprotein subclasses	Small HDL (average diameter 8.7 nm)	Composite	23573	23873	FUK (5639) - ENSG00000157353	FUK (5333) - ENSG00000157353	TRUE	intron_variant	MODIFIER	FUK	2.43	0.959275	3_prime_UTR_variant	MODIFIER	DDX19B	3.259
16_17	1092	16	70493963	70460060	rs11649560	S_HDL_PL	A	G	0.115463	-0.0185515	0.00318611	8.23705	-0.0188686	0.00332073	7.87564	0.15376	SuSie	Phospholipids in Small HDL	mmol/L	Lipoprotein subclasses	Small HDL (average diameter 8.7 nm)	Non-derived	23574	23874	FUK (5639) - ENSG00000157353	FUK (5333) - ENSG00000157353	TRUE	intron_variant	MODIFIER	FUK	2.43	0.959275	3_prime_UTR_variant	MODIFIER	DDX19B	3.259
16_17	1092	16	70207520	70173617	rs370014171	Ala	G	C	0.130948	0.0848391	0.00310151	164.016	0.0621902	0.00331589	77.7248	0.999961	SuSie	Alanine	mmol/L	Amino acids		Non-derived	23460	23760	CLEC18C (295) - ENSG00000157335	CLEC18C (202) - ENSG00000157335	TRUE	upstream_gene_variant	MODIFIER	CLEC18C	7.504	0.822177	missense_variant	MODERATE	PDPR	23.7
16_17	1092	16	70207520	70173617	rs370014171	Gln	G	C	0.130948	-0.031805	0.00312732	23.5691	-0.0325869	0.00326742	22.6975	0.405062	SuSie	Glutamine	mmol/L	Amino acids		Non-derived	23461	23761	CLEC18C (295) - ENSG00000157335	CLEC18C (202) - ENSG00000157335	TRUE	upstream_gene_variant	MODIFIER	CLEC18C	7.504	0.822177	missense_variant	MODERATE	PDPR	23.7
16_17	1092	16	70207520	70173617	rs370014171	Leu	G	C	0.130948	-0.0859485	0.00307279	171.434	-0.0845522	0.00311269	161.622	0.99212	SuSie	Leucine	mmol/L	Amino acids	Branched-chain amino acids	Non-derived	23466	23766	CLEC18C (295) - ENSG00000157335	CLEC18C (202) - ENSG00000157335	TRUE	upstream_gene_variant	MODIFIER	CLEC18C	7.504	0.822177	missense_variant	MODERATE	PDPR	23.7
16_17	1092	16	70207520	70173617	rs370014171	Pyruvate	G	C	0.130948	0.0655741	0.00318601	93.399	0.0594721	0.00331896	71.05	0.999543	SuSie	Pyruvate	mmol/L	Glycolysis related metabolites		Non-derived	23472	23772	CLEC18C (295) - ENSG00000157335	CLEC18C (202) - ENSG00000157335	TRUE	upstream_gene_variant	MODIFIER	CLEC18C	7.504	0.822177	missense_variant	MODERATE	PDPR	23.7
16_17	1092	16	70207520	70173617	rs370014171	Total_BCAA	G	C	0.130948	-0.0863317	0.00308228	171.899	-0.0854088	0.00313998	162.056	0.993959	SuSie	Total Concentration of Branched-Chain Amino Acids (Leucine + Isoleucine + Valine)	mmol/L	Amino acids	Branched-chain amino acids	Composite	23464	23764	CLEC18C (295) - ENSG00000157335	CLEC18C (202) - ENSG00000157335	TRUE	upstream_gene_variant	MODIFIER	CLEC18C	7.504	0.822177	missense_variant	MODERATE	PDPR	23.7
16_17	1092	16	70207520	70173617	rs370014171	Val	G	C	0.130948	-0.0858144	0.00307888	170.234	-0.0838292	0.00316119	154.101	0.996078	SuSie	Valine	mmol/L	Amino acids	Branched-chain amino acids	Non-derived	23467	23767	CLEC18C (295) - ENSG00000157335	CLEC18C (202) - ENSG00000157335	TRUE	upstream_gene_variant	MODIFIER	CLEC18C	7.504	0.822177	missense_variant	MODERATE	PDPR	23.7
16_17	1092	16	70201962	70168059	rs56272145	Ile	G	A	0.127099	-0.0703927	0.0032117	105.753	-0.0699179	0.00324498	102.189	0.54861	SuSie	Isoleucine	mmol/L	Amino acids	Branched-chain amino acids	Non-derived	23465	23765	CLEC18C (5263) - ENSG00000157335	CLEC18C (5263) - ENSG00000157335	TRUE	intron_variant&non_coding_transcript_variant	MODIFIER	RP11-296I10.3	9.039	0.813016	missense_variant	MODERATE	PDPR	23.7
16_17	1093	16	70190514	70156611	rs117263218	Lactate	G	A	0.00620505	0.0915349	0.0133512	11.1496	0.0875044	0.013562	9.95707	0.511069	SuSie	Lactate	mmol/L	Glycolysis related metabolites		Non-derived	23471	23771	PDPR (4689) - ENSG00000090857	PDPR (10807) - ENSG00000090857	TRUE	missense_variant	MODERATE	PDPR	32	1	missense_variant	MODERATE	PDPR	32
16_17	1093	16	70385679	70351776	rs182157475	Ala	G	T	0.00525631	0.344097	0.0149777	116.07	0.273729	0.0158352	66.2003	1	SuSie	Alanine	mmol/L	Amino acids		Non-derived	23460	23760	DDX19A (4947) - ENSG00000168872	DDX19A (4119) - ENSG00000168872	TRUE	intron_variant	MODIFIER	DDX19A	0.015	0.856128	missense_variant	MODERATE	PDPR	32
16_17	1093	16	70385679	70351776	rs182157475	Pyruvate	G	T	0.00525631	0.263443	0.0153859	64.9959	0.207515	0.0159188	38.1091	0.927177	SuSie	Pyruvate	mmol/L	Glycolysis related metabolites		Non-derived	23472	23772	DDX19A (4947) - ENSG00000168872	DDX19A (4119) - ENSG00000168872	TRUE	intron_variant	MODIFIER	DDX19A	0.015	0.856128	missense_variant	MODERATE	PDPR	32
16_17	1094	16	71625831	71591928	rs150851429	Tyr	G	C	0.0161685	0.376801	0.00846908	431.585	0.328967	0.00882217	303.118	0.862221	SuSie	Tyrosine	mmol/L	Amino acids	Aromatic amino acids	Non-derived	23469	23769	TAT (14798) - ENSG00000198650	TAT (14798) - ENSG00000198650	TRUE	intergenic_variant	MODIFIER	-	0.74	1	intergenic_variant	MODIFIER	-	0.74
16_17	1095	16	71802403	71768500	rs527404594	L_HDL_C	C	CAAAAAAAAAAA	0.814262	0.012826	0.0022944	7.64418	0.0146097	0.00253066	8.10849	0.05372	SuSie	Cholesterol in Large HDL	mmol/L	Lipoprotein subclasses	Large HDL (average diameter 12.1 nm)	Composite	23561	23861	AP1G1 (39490) - ENSG00000166747	AP1G1 (2699) - ENSG00000166747	TRUE	intron_variant	MODIFIER	AP1G1	0.919	0.849396	splice_polypyrimidine_tract_variant&splice_region_variant&intron_variant	LOW	AP1G1	10.62
16_17	1095	16	71802403	71768500	rs527404594	L_HDL_CE	C	CAAAAAAAAAAA	0.814262	0.0127222	0.00230543	7.46574	0.0145046	0.00254231	7.93476	0.0591266	SuSie	Cholesteryl Esters in Large HDL	mmol/L	Lipoprotein subclasses	Large HDL (average diameter 12.1 nm)	Non-derived	23562	23862	AP1G1 (39490) - ENSG00000166747	AP1G1 (2699) - ENSG00000166747	TRUE	intron_variant	MODIFIER	AP1G1	0.919	0.849396	splice_polypyrimidine_tract_variant&splice_region_variant&intron_variant	LOW	AP1G1	10.62
16_17	1095	16	71802403	71768500	rs527404594	L_HDL_FC	C	CAAAAAAAAAAA	0.814262	0.0129113	0.0022852	7.7946	0.0115208	0.00248829	5.43678	0.039831	SuSie	Free Cholesterol in Large HDL	mmol/L	Lipoprotein subclasses	Large HDL (average diameter 12.1 nm)	Non-derived	23563	23863	AP1G1 (39490) - ENSG00000166747	AP1G1 (2699) - ENSG00000166747	TRUE	intron_variant	MODIFIER	AP1G1	0.919	0.849396	splice_polypyrimidine_tract_variant&splice_region_variant&intron_variant	LOW	AP1G1	10.62
16_17	1095	16	71802403	71768500	rs527404594	M_HDL_FC_pct	C	CAAAAAAAAAAA	0.814262	0.0163653	0.00233637	11.6061	0.0142677	0.00251092	7.87613	0.130063	SuSie	Free Cholesterol to Total Lipids in Medium HDL percentage	%	Relative lipoprotein lipid concentrations	Medium HDL ratios	Percentage	23642	23942	AP1G1 (39490) - ENSG00000166747	AP1G1 (2699) - ENSG00000166747	TRUE	intron_variant	MODIFIER	AP1G1	0.919	0.849396	splice_polypyrimidine_tract_variant&splice_region_variant&intron_variant	LOW	AP1G1	10.62
16_17	1095	16	71649416	71615513	rs7193549	S_HDL_FC_pct	T	C	0.829622	0.0161889	0.00256396	9.56565	0.0142468	0.00273994	6.69959	0.0405479	SuSie	Free Cholesterol to Total Lipids in Small HDL percentage	%	Relative lipoprotein lipid concentrations	Small HDL ratios	Percentage	23647	23947	MARVELD3 (10648) - ENSG00000140832	MARVELD3 (10648) - ENSG00000140832	TRUE	intergenic_variant	MODIFIER	-	4.916	0.902738	splice_polypyrimidine_tract_variant&splice_region_variant&intron_variant	LOW	AP1G1	10.62
16_17	1096	16	71639418	71605515	rs9746832	Tyr	A	G	0.511346	-0.0819088	0.00206664	342.799	-0.0718273	0.00214837	244.035	1	SuSie	Tyrosine	mmol/L	Amino acids	Aromatic amino acids	Non-derived	23469	23769	MARVELD3 (20646) - ENSG00000140832	MARVELD3 (20646) - ENSG00000140832	TRUE	intergenic_variant	MODIFIER	-	1.487	1	intergenic_variant	MODIFIER	-	1.487
16_17	1097	16	71643116	71609213	rs8046629	Tyr	G	A	0.282493	-0.0314905	0.00229517	42.1152	-0.0279059	0.00237138	31.2377	0.999998	SuSie	Tyrosine	mmol/L	Amino acids	Aromatic amino acids	Non-derived	23469	23769	MARVELD3 (16948) - ENSG00000140832	MARVELD3 (16948) - ENSG00000140832	TRUE	intergenic_variant	MODIFIER	-	0.002	0.897192	missense_variant	MODERATE	MARVELD3	5.17
16_17	1098	16	72214584	72180685	rs17604403	L_VLDL_CE_pct	T	C	0.0243186	-0.0368403	0.00642213	8.01471	-0.038808	0.0067273	8.09732	0.196637	SuSie	Cholesteryl Esters to Total Lipids in Large VLDL percentage	%	Relative lipoprotein lipid concentrations	Large VLDL ratios	Percentage	23591	23891	PMFBP1 (3807) - ENSG00000118557	PMFBP1 (3807) - ENSG00000118557	TRUE	upstream_gene_variant	MODIFIER	PMFBP1	19.8	0.887558	synonymous_variant	LOW	HPR	4.533
16_17	1098	16	72214584	72180685	rs17604403	L_VLDL_C_pct	T	C	0.0243186	-0.0415436	0.00659084	9.53535	-0.040856	0.00681995	8.67951	0.166021	SuSie	Cholesterol to Total Lipids in Large VLDL percentage	%	Relative lipoprotein lipid concentrations	Large VLDL ratios	Percentage	23590	23890	PMFBP1 (3807) - ENSG00000118557	PMFBP1 (3807) - ENSG00000118557	TRUE	upstream_gene_variant	MODIFIER	PMFBP1	19.8	0.887558	synonymous_variant	LOW	HPR	4.533
16_17	1098	16	72193342	72159443	rs55673524	Gly	T	C	0.0232805	0.0368149	0.00601911	9.01888	0.036908	0.00670743	7.4265	0.0873016	SuSie	Glycine	mmol/L	Amino acids		Non-derived	23462	23762	PMFBP1 (17435) - ENSG00000118557	PMFBP1 (8791) - ENSG00000118557	TRUE	intron_variant	MODIFIER	PMFBP1	5.717	0.933251	synonymous_variant	LOW	HPR	4.533
16_17	1099	16	72074318	72040419	rs12934018	L_HDL_C	C	T	0.267338	-0.0154347	0.00202745	13.5718	-0.0184571	0.00223228	15.8655	0.944619	SuSie	Cholesterol in Large HDL	mmol/L	Lipoprotein subclasses	Large HDL (average diameter 12.1 nm)	Composite	23561	23861	TXNL4B (3870) - ENSG00000140830	HP (14173) - ENSG00000257017	TRUE	downstream_gene_variant	MODIFIER	TXNL4B	0.718	1	downstream_gene_variant	MODIFIER	TXNL4B	0.718
16_17	1099	16	72074318	72040419	rs12934018	L_HDL_CE	C	T	0.267338	-0.0155755	0.00203719	13.6819	-0.0185772	0.00224255	15.9228	0.949111	SuSie	Cholesteryl Esters in Large HDL	mmol/L	Lipoprotein subclasses	Large HDL (average diameter 12.1 nm)	Non-derived	23562	23862	TXNL4B (3870) - ENSG00000140830	HP (14173) - ENSG00000257017	TRUE	downstream_gene_variant	MODIFIER	TXNL4B	0.718	1	downstream_gene_variant	MODIFIER	TXNL4B	0.718
16_17	1099	16	72074318	72040419	rs12934018	L_HDL_C_pct	C	T	0.267338	-0.0152727	0.00217981	11.6118	-0.0170771	0.00233507	12.5832	0.435927	SuSie	Cholesterol to Total Lipids in Large HDL percentage	%	Relative lipoprotein lipid concentrations	Large HDL ratios	Percentage	23635	23935	TXNL4B (3870) - ENSG00000140830	HP (14173) - ENSG00000257017	TRUE	downstream_gene_variant	MODIFIER	TXNL4B	0.718	1	downstream_gene_variant	MODIFIER	TXNL4B	0.718
16_17	1099	16	72074318	72040419	rs12934018	XL_HDL_C	C	T	0.267338	-0.0178135	0.00210443	16.5908	-0.019186	0.00226798	16.5698	0.856544	SuSie	Cholesterol in Very Large HDL	mmol/L	Lipoprotein subclasses	Very large HDL (average diameter 14.3 nm)	Composite	23554	23854	TXNL4B (3870) - ENSG00000140830	HP (14173) - ENSG00000257017	TRUE	downstream_gene_variant	MODIFIER	TXNL4B	0.718	1	downstream_gene_variant	MODIFIER	TXNL4B	0.718
16_17	1099	16	72074318	72040419	rs12934018	XL_HDL_CE	C	T	0.267338	-0.0175452	0.00208698	16.3761	-0.0191139	0.00225428	16.6421	0.950955	SuSie	Cholesteryl Esters in Very Large HDL	mmol/L	Lipoprotein subclasses	Very large HDL (average diameter 14.3 nm)	Non-derived	23555	23855	TXNL4B (3870) - ENSG00000140830	HP (14173) - ENSG00000257017	TRUE	downstream_gene_variant	MODIFIER	TXNL4B	0.718	1	downstream_gene_variant	MODIFIER	TXNL4B	0.718
16_17	1099	16	72150594	72116695	rs34017039	XL_HDL_PL_pct	C	CTT	0.339559	-0.0205518	0.00193566	25.607	-0.0204824	0.00206938	22.3689	0.155962	SuSie	Phospholipids to Total Lipids in Very Large HDL percentage	%	Relative lipoprotein lipid concentrations	Very large HDL ratios	Percentage	23629	23929	DHX38 (3783) - ENSG00000140829	DHX38 (8065) - ENSG00000140829	TRUE	downstream_gene_variant	MODIFIER	DHX38	2.855	0.9486	synonymous_variant	LOW	DHX38	13.48
16_17	1099	16	72127078	72093179	rs3764314	Val	T	C	0.401211	0.0145172	0.00205743	11.7661	0.0136004	0.00210752	9.96025	0.0385708	SuSie	Valine	mmol/L	Amino acids	Branched-chain amino acids	Non-derived	23467	23767	DHX38 (383) - ENSG00000140829	TXNL4B (373) - ENSG00000140830	TRUE	intron_variant	MODIFIER	TXNL4B	8.881	0.998942	synonymous_variant	LOW	DHX38	9.877
16_17	1099	16	72079127	72045228	rs7197453	S_HDL_C	G	C	0.342468	0.0196408	0.00216513	18.93	0.019172	0.00224706	16.841	0.200086	SuSie	Cholesterol in Small HDL	mmol/L	Lipoprotein subclasses	Small HDL (average diameter 8.7 nm)	Composite	23575	23875	TXNL4B (939) - ENSG00000140830	HP (9364) - ENSG00000257017	TRUE	intron_variant	MODIFIER	TXNL4B	0.421	0.967115	synonymous_variant	LOW	DHX38	13.48
16_17	1099	16	72079127	72045228	rs7197453	S_HDL_CE	G	C	0.342468	0.019738	0.00216519	19.1084	0.0194719	0.00225745	17.1941	0.180255	SuSie	Cholesteryl Esters in Small HDL	mmol/L	Lipoprotein subclasses	Small HDL (average diameter 8.7 nm)	Non-derived	23576	23876	TXNL4B (939) - ENSG00000140830	HP (9364) - ENSG00000257017	TRUE	intron_variant	MODIFIER	TXNL4B	0.421	0.967115	synonymous_variant	LOW	DHX38	13.48
16_17	1099	16	72079127	72045228	rs7197453	XL_HDL_C_pct	G	C	0.342468	0.0166363	0.00201267	15.8577	0.0167038	0.00213984	14.2284	0.107877	SuSie	Cholesterol to Total Lipids in Very Large HDL percentage	%	Relative lipoprotein lipid concentrations	Very large HDL ratios	Percentage	23630	23930	TXNL4B (939) - ENSG00000140830	HP (9364) - ENSG00000257017	TRUE	intron_variant	MODIFIER	TXNL4B	0.421	0.967115	synonymous_variant	LOW	DHX38	13.48
16_17	1099	16	72151147	72117248	rs772108263	LA_pct	AT	A	0.338626	-0.0131722	0.00208552	9.5712	-0.0142487	0.00216559	10.3257	0.106315	SuSie	Linoleic Acid to Total Fatty Acids percentage	%	Fatty acids	Fatty acid ratios	Percentage	23456	23756	DHX38 (4336) - ENSG00000140829	PMFBP1 (7605) - ENSG00000118557	TRUE	downstream_gene_variant	MODIFIER	DHX38	4.155	0.949401	synonymous_variant	LOW	DHX38	13.48
16_17	1099	16	72088964	72055065	rs8062041	Leu	C	T	0.347699	0.0387076	0.00211747	73.9235	0.0367769	0.00214518	65.1349	0.266366	SuSie	Leucine	mmol/L	Amino acids	Branched-chain amino acids	Non-derived	23466	23766	HPR (442) - ENSG00000261701	HP (427) - ENSG00000257017	TRUE	intron_variant	MODIFIER	HP	2.35	0.990708	synonymous_variant	LOW	DHX38	13.48
16_17	1099	16	72088964	72055065	rs8062041	Total_BCAA	C	T	0.347699	0.0231159	0.00212401	26.8578	0.0212368	0.00216377	22.0095	0.0938928	SuSie	Total Concentration of Branched-Chain Amino Acids (Leucine + Isoleucine + Valine)	mmol/L	Amino acids	Branched-chain amino acids	Composite	23464	23764	HPR (442) - ENSG00000261701	HP (427) - ENSG00000257017	TRUE	intron_variant	MODIFIER	HP	2.35	0.990708	synonymous_variant	LOW	DHX38	13.48
16_17	1100	16	72169536	72135637	16:72169536_AG_A	XXL_VLDL_FC	AG	A	0.135805	0.0250113	0.00289	17.305	0.0208225	0.00310734	10.6837	0.100644	SuSie	Free Cholesterol in Chylomicrons and Extremely Large VLDL	mmol/L	Lipoprotein subclasses	Chylomicrons and extremely large VLDL (particle diameters from 75 nm upwards)	Non-derived	23486	23786	DHX38 (22725) - ENSG00000140829	PMFBP1 (10784) - ENSG00000118557	TRUE	intron_variant	MODIFIER	PMFBP1	4.827	0.994996	intron_variant	MODIFIER	PMFBP1	1.341
16_17	1100	16	72169536	72135637	16:72169536_AG_A	XXL_VLDL_P	AG	A	0.135805	0.0222952	0.00289225	13.8955	0.0187755	0.00310491	8.83076	0.125598	SuSie	Concentration of Chylomicrons and Extremely Large VLDL Particles	mmol/L	Lipoprotein subclasses	Chylomicrons and extremely large VLDL (particle diameters from 75 nm upwards)	Non-derived	23481	23781	DHX38 (22725) - ENSG00000140829	PMFBP1 (10784) - ENSG00000118557	TRUE	intron_variant	MODIFIER	PMFBP1	4.827	0.994996	intron_variant	MODIFIER	PMFBP1	1.341
16_17	1100	16	72169536	72135637	16:72169536_AG_A	XXL_VLDL_PL	AG	A	0.135805	0.0230977	0.0028797	14.9788	0.0193466	0.00310052	9.35797	0.128816	SuSie	Phospholipids in Chylomicrons and Extremely Large VLDL	mmol/L	Lipoprotein subclasses	Chylomicrons and extremely large VLDL (particle diameters from 75 nm upwards)	Non-derived	23483	23783	DHX38 (22725) - ENSG00000140829	PMFBP1 (10784) - ENSG00000118557	TRUE	intron_variant	MODIFIER	PMFBP1	4.827	0.994996	intron_variant	MODIFIER	PMFBP1	1.341
16_17	1100	16	72096227	72062328	rs34682685	L_LDL_FC_pct	G	A	0.10463	-0.020892	0.00310275	10.7805	-0.0205615	0.0033842	8.90822	0.192919	SuSie	Free Cholesterol to Total Lipids in Large LDL percentage	%	Relative lipoprotein lipid concentrations	Large LDL ratios	Percentage	23617	23917	HP (1273) - ENSG00000257017	HPR (896) - ENSG00000261701	TRUE	upstream_gene_variant	MODIFIER	HPR	11.44	0.927315	intron_variant	MODIFIER	PMFBP1	3.925
16_17	1100	16	72096227	72062328	rs34682685	S_LDL_PL_pct	G	A	0.10463	-0.0245535	0.00335634	12.5912	-0.0254448	0.00349871	12.452	0.306405	SuSie	Phospholipids to Total Lipids in Small LDL percentage	%	Relative lipoprotein lipid concentrations	Small LDL ratios	Percentage	23624	23924	HP (1273) - ENSG00000257017	HPR (896) - ENSG00000261701	TRUE	upstream_gene_variant	MODIFIER	HPR	11.44	0.927315	intron_variant	MODIFIER	PMFBP1	3.925
16_17	1100	16	72624210	72590311	rs35449889	M_HDL_CE_pct	G	T	0.0727558	-0.0292345	0.00384477	13.541	-0.0263696	0.00411071	9.85048	0.204515	SuSie	Cholesteryl Esters to Total Lipids in Medium HDL percentage	%	Relative lipoprotein lipid concentrations	Medium HDL ratios	Percentage	23641	23941	ZFHX3 (192574) - ENSG00000140836	ZFHX3 (299523) - ENSG00000140836	TRUE	intron_variant&non_coding_transcript_variant	MODIFIER	AC004158.2	16.84	1	intron_variant&non_coding_transcript_variant	MODIFIER	AC004158.2	16.84
16_17	1100	16	72624210	72590311	rs35449889	M_HDL_C_pct	G	T	0.0727558	-0.027816	0.00376375	12.8348	-0.0263151	0.00404958	10.0896	0.198005	SuSie	Cholesterol to Total Lipids in Medium HDL percentage	%	Relative lipoprotein lipid concentrations	Medium HDL ratios	Percentage	23640	23940	ZFHX3 (192574) - ENSG00000140836	ZFHX3 (299523) - ENSG00000140836	TRUE	intron_variant&non_coding_transcript_variant	MODIFIER	AC004158.2	16.84	1	intron_variant&non_coding_transcript_variant	MODIFIER	AC004158.2	16.84
16_17	1100	16	72624210	72590311	rs35449889	M_LDL_FC_pct	G	T	0.0727558	-0.0297793	0.00371598	14.954	-0.024099	0.00407011	8.49446	0.310486	SuSie	Free Cholesterol to Total Lipids in Medium LDL percentage	%	Relative lipoprotein lipid concentrations	Medium LDL ratios	Percentage	23622	23922	ZFHX3 (192574) - ENSG00000140836	ZFHX3 (299523) - ENSG00000140836	TRUE	intron_variant&non_coding_transcript_variant	MODIFIER	AC004158.2	16.84	1	intron_variant&non_coding_transcript_variant	MODIFIER	AC004158.2	16.84
16_17	1100	16	72190805	72156906	rs36125653	XXL_VLDL_C	G	A	0.106008	0.0239501	0.00323082	12.9084	0.0221204	0.00344599	9.86281	0.116297	SuSie	Cholesterol in Chylomicrons and Extremely Large VLDL	mmol/L	Lipoprotein subclasses	Chylomicrons and extremely large VLDL (particle diameters from 75 nm upwards)	Composite	23484	23784	PMFBP1 (19972) - ENSG00000118557	PMFBP1 (6254) - ENSG00000118557	TRUE	intron_variant	MODIFIER	PMFBP1	3.655	0.934256	intron_variant	MODIFIER	PMFBP1	3.925
16_17	1100	16	72190805	72156906	rs36125653	XXL_VLDL_CE	G	A	0.106008	0.0210855	0.00324539	10.0867	0.0201157	0.00344978	8.25856	0.0824267	SuSie	Cholesteryl Esters in Chylomicrons and Extremely Large VLDL	mmol/L	Lipoprotein subclasses	Chylomicrons and extremely large VLDL (particle diameters from 75 nm upwards)	Non-derived	23485	23785	PMFBP1 (19972) - ENSG00000118557	PMFBP1 (6254) - ENSG00000118557	TRUE	intron_variant	MODIFIER	PMFBP1	3.655	0.934256	intron_variant	MODIFIER	PMFBP1	3.925
16_17	1101	16	72112480	72078581	rs55741258	S_LDL_C_pct	C	T	0.204244	-0.0151202	0.00259025	8.27539	-0.0163987	0.00263528	9.31076	0.589322	SuSie	Cholesterol to Total Lipids in Small LDL percentage	%	Relative lipoprotein lipid concentrations	Small LDL ratios	Percentage	23625	23925	HPR (1335) - ENSG00000261701	HPR (4805) - ENSG00000261701	TRUE	downstream_gene_variant	MODIFIER	HPR	7.064	0.83448	intron_variant	MODIFIER	TXNL4B	5.655
16_17	1101	16	72225294	72191395	rs72791121	LDL_size	C	T	0.160511	0.0237332	0.00275753	17.1238	0.019491	0.00287037	10.9509	0.107427	SuSie	Average Diameter for LDL Particles	nm	Lipoprotein particle sizes		Non-derived	23432	23732	PMFBP1 (14517) - ENSG00000118557	PMFBP1 (14517) - ENSG00000118557	TRUE	intergenic_variant	MODIFIER	-	14.21	0.869616	missense_variant&splice_region_variant	MODERATE	PMFBP1	11.74
16_17	1102	16	72078989	72045090	16:72078989_TG_T	Albumin	TG	T	0.182403	0.026608	0.00269419	22.2767	0.0263921	0.00277139	20.7722	0.351902	SuSie	Albumin	g/l	Fluid balance		Non-derived	23479	23779	TXNL4B (801) - ENSG00000140830	HP (9502) - ENSG00000257017	TRUE	intron_variant	MODIFIER	TXNL4B	10.18	1	intron_variant	MODIFIER	TXNL4B	10.18
16_17	1102	16	72078989	72045090	16:72078989_TG_T	Clinical_LDL_C	TG	T	0.182403	0.0287343	0.0027093	25.5528	0.0276898	0.00278039	22.6349	0.89403	Wakefield	Clinical LDL Cholesterol	mmol/L	Cholesterol		Non-derived	23404	23704	TXNL4B (801) - ENSG00000140830	HP (9502) - ENSG00000257017	TRUE	intron_variant	MODIFIER	TXNL4B	10.18	1	intron_variant	MODIFIER	TXNL4B	10.18
16_17	1102	16	72078989	72045090	16:72078989_TG_T	IDL_P	TG	T	0.182403	0.0245993	0.00270328	19.0434	0.0239197	0.00277028	17.2275	0.553593	Wakefield	Concentration of IDL Particles	mmol/L	Lipoprotein subclasses	IDL (average diameter 28.6 nm)	Non-derived	23523	23823	TXNL4B (801) - ENSG00000140830	HP (9502) - ENSG00000257017	TRUE	intron_variant	MODIFIER	TXNL4B	10.18	1	intron_variant	MODIFIER	TXNL4B	10.18
16_17	1102	16	72078989	72045090	16:72078989_TG_T	LDL_C	TG	T	0.182403	0.0310609	0.00271681	29.543	0.0299214	0.0027838	26.2163	0.901609	Wakefield	LDL Cholesterol	mmol/L	Cholesterol		Composite	23405	23705	TXNL4B (801) - ENSG00000140830	HP (9502) - ENSG00000257017	TRUE	intron_variant	MODIFIER	TXNL4B	10.18	1	intron_variant	MODIFIER	TXNL4B	10.18
16_17	1102	16	72078989	72045090	16:72078989_TG_T	LDL_CE	TG	T	0.182403	0.032191	0.00272539	31.4682	0.0310413	0.00278794	28.0638	0.889817	Wakefield	Cholesteryl Esters in LDL	mmol/L	Cholesteryl esters		Composite	23417	23717	TXNL4B (801) - ENSG00000140830	HP (9502) - ENSG00000257017	TRUE	intron_variant	MODIFIER	TXNL4B	10.18	1	intron_variant	MODIFIER	TXNL4B	10.18
16_17	1102	16	72078989	72045090	16:72078989_TG_T	LDL_FC	TG	T	0.182403	0.0264787	0.00268623	22.1951	0.0253361	0.00276954	19.2354	0.913276	Wakefield	Free Cholesterol in LDL	mmol/L	Free cholesterol		Composite	23421	23721	TXNL4B (801) - ENSG00000140830	HP (9502) - ENSG00000257017	TRUE	intron_variant	MODIFIER	TXNL4B	10.18	1	intron_variant	MODIFIER	TXNL4B	10.18
16_17	1102	16	72078989	72045090	16:72078989_TG_T	LDL_L	TG	T	0.182403	0.0315873	0.00272084	30.4325	0.0304736	0.00278664	27.1049	0.890794	Wakefield	Total Lipids in LDL	mmol/L	Total lipids		Composite	23425	23725	TXNL4B (801) - ENSG00000140830	HP (9502) - ENSG00000257017	TRUE	intron_variant	MODIFIER	TXNL4B	10.18	1	intron_variant	MODIFIER	TXNL4B	10.18
16_17	1102	16	72078989	72045090	16:72078989_TG_T	LDL_PL	TG	T	0.182403	0.0305253	0.00271839	28.533	0.0294388	0.0027882	25.3296	0.889801	Wakefield	Phospholipids in LDL	mmol/L	Phospholipids		Composite	23413	23713	TXNL4B (801) - ENSG00000140830	HP (9502) - ENSG00000257017	TRUE	intron_variant	MODIFIER	TXNL4B	10.18	1	intron_variant	MODIFIER	TXNL4B	10.18
16_17	1102	16	72078989	72045090	16:72078989_TG_T	L_LDL_C	TG	T	0.182403	0.0290001	0.00269579	26.2628	0.0278788	0.00276837	23.1245	0.905347	Wakefield	Cholesterol in Large LDL	mmol/L	Lipoprotein subclasses	Large LDL (average diameter 25.5 nm)	Composite	23533	23833	TXNL4B (801) - ENSG00000140830	HP (9502) - ENSG00000257017	TRUE	intron_variant	MODIFIER	TXNL4B	10.18	1	intron_variant	MODIFIER	TXNL4B	10.18
16_17	1102	16	72078989	72045090	16:72078989_TG_T	L_LDL_CE	TG	T	0.182403	0.0301644	0.00270386	28.1746	0.0290129	0.00277311	24.8871	0.899469	Wakefield	Cholesteryl Esters in Large LDL	mmol/L	Lipoprotein subclasses	Large LDL (average diameter 25.5 nm)	Non-derived	23534	23834	TXNL4B (801) - ENSG00000140830	HP (9502) - ENSG00000257017	TRUE	intron_variant	MODIFIER	TXNL4B	10.18	1	intron_variant	MODIFIER	TXNL4B	10.18
16_17	1102	16	72078989	72045090	16:72078989_TG_T	L_LDL_CE_pct	TG	T	0.182403	0.0263406	0.00273177	21.2758	0.0240185	0.00279553	17.0659	0.54147	SuSie	Cholesteryl Esters to Total Lipids in Large LDL percentage	%	Relative lipoprotein lipid concentrations	Large LDL ratios	Percentage	23616	23916	TXNL4B (801) - ENSG00000140830	HP (9502) - ENSG00000257017	TRUE	intron_variant	MODIFIER	TXNL4B	10.18	1	intron_variant	MODIFIER	TXNL4B	10.18
16_17	1102	16	72078989	72045090	16:72078989_TG_T	L_LDL_FC	TG	T	0.182403	0.0251618	0.00267044	20.3554	0.0240846	0.00275434	17.6473	0.897056	Wakefield	Free Cholesterol in Large LDL	mmol/L	Lipoprotein subclasses	Large LDL (average diameter 25.5 nm)	Non-derived	23535	23835	TXNL4B (801) - ENSG00000140830	HP (9502) - ENSG00000257017	TRUE	intron_variant	MODIFIER	TXNL4B	10.18	1	intron_variant	MODIFIER	TXNL4B	10.18
16_17	1102	16	72078989	72045090	16:72078989_TG_T	L_LDL_L	TG	T	0.182403	0.0296117	0.00270159	27.2296	0.0285252	0.00277185	24.1088	0.88761	Wakefield	Total Lipids in Large LDL	mmol/L	Lipoprotein subclasses	Large LDL (average diameter 25.5 nm)	Composite	23531	23831	TXNL4B (801) - ENSG00000140830	HP (9502) - ENSG00000257017	TRUE	intron_variant	MODIFIER	TXNL4B	10.18	1	intron_variant	MODIFIER	TXNL4B	10.18
16_17	1102	16	72078989	72045090	16:72078989_TG_T	L_LDL_PL	TG	T	0.182403	0.0282996	0.00270628	24.8662	0.0272949	0.00277553	22.0931	0.87944	Wakefield	Phospholipids in Large LDL	mmol/L	Lipoprotein subclasses	Large LDL (average diameter 25.5 nm)	Non-derived	23532	23832	TXNL4B (801) - ENSG00000140830	HP (9502) - ENSG00000257017	TRUE	intron_variant	MODIFIER	TXNL4B	10.18	1	intron_variant	MODIFIER	TXNL4B	10.18
16_17	1102	16	72078989	72045090	16:72078989_TG_T	M_LDL_C	TG	T	0.182403	0.0331923	0.00274035	33.0421	0.0320914	0.00279847	29.7118	0.858865	SuSie	Cholesterol in Medium LDL	mmol/L	Lipoprotein subclasses	Medium LDL (average diameter 23 nm)	Composite	23540	23840	TXNL4B (801) - ENSG00000140830	HP (9502) - ENSG00000257017	TRUE	intron_variant	MODIFIER	TXNL4B	10.18	1	intron_variant	MODIFIER	TXNL4B	10.18
16_17	1102	16	72078989	72045090	16:72078989_TG_T	M_LDL_FC	TG	T	0.182403	0.0284959	0.0027095	25.142	0.0272602	0.00278793	21.8513	0.901812	SuSie	Free Cholesterol in Medium LDL	mmol/L	Lipoprotein subclasses	Medium LDL (average diameter 23 nm)	Non-derived	23542	23842	TXNL4B (801) - ENSG00000140830	HP (9502) - ENSG00000257017	TRUE	intron_variant	MODIFIER	TXNL4B	10.18	1	intron_variant	MODIFIER	TXNL4B	10.18
16_17	1102	16	72078989	72045090	16:72078989_TG_T	M_LDL_L	TG	T	0.182403	0.0333801	0.00273881	33.4426	0.0322899	0.00279881	30.0616	0.85754	SuSie	Total Lipids in Medium LDL	mmol/L	Lipoprotein subclasses	Medium LDL (average diameter 23 nm)	Composite	23538	23838	TXNL4B (801) - ENSG00000140830	HP (9502) - ENSG00000257017	TRUE	intron_variant	MODIFIER	TXNL4B	10.18	1	intron_variant	MODIFIER	TXNL4B	10.18
16_17	1102	16	72078989	72045090	16:72078989_TG_T	M_LDL_PL	TG	T	0.182403	0.0325626	0.00273095	32.0495	0.0313984	0.00279767	28.4988	0.823844	SuSie	Phospholipids in Medium LDL	mmol/L	Lipoprotein subclasses	Medium LDL (average diameter 23 nm)	Non-derived	23539	23839	TXNL4B (801) - ENSG00000140830	HP (9502) - ENSG00000257017	TRUE	intron_variant	MODIFIER	TXNL4B	10.18	1	intron_variant	MODIFIER	TXNL4B	10.18
16_17	1102	16	72078989	72045090	16:72078989_TG_T	PUFA	TG	T	0.182403	0.0187981	0.00264299	11.9431	0.0172594	0.00272638	9.61153	0.390474	SuSie	Polyunsaturated Fatty Acids	mmol/L	Fatty acids		Composite	23446	23746	TXNL4B (801) - ENSG00000140830	HP (9502) - ENSG00000257017	TRUE	intron_variant	MODIFIER	TXNL4B	10.18	1	intron_variant	MODIFIER	TXNL4B	10.18
16_17	1102	16	72078989	72045090	16:72078989_TG_T	S_HDL_FC	TG	T	0.182403	0.0246827	0.00263509	20.1269	0.0227251	0.00272611	16.1135	0.444436	SuSie	Free Cholesterol in Small HDL	mmol/L	Lipoprotein subclasses	Small HDL (average diameter 8.7 nm)	Non-derived	23577	23877	TXNL4B (801) - ENSG00000140830	HP (9502) - ENSG00000257017	TRUE	intron_variant	MODIFIER	TXNL4B	10.18	1	intron_variant	MODIFIER	TXNL4B	10.18
16_17	1102	16	72078989	72045090	16:72078989_TG_T	S_HDL_L	TG	T	0.182403	0.0219558	0.00267141	15.6871	0.0208202	0.00277997	13.1591	0.239629	SuSie	Total Lipids in Small HDL	mmol/L	Lipoprotein subclasses	Small HDL (average diameter 8.7 nm)	Composite	23573	23873	TXNL4B (801) - ENSG00000140830	HP (9502) - ENSG00000257017	TRUE	intron_variant	MODIFIER	TXNL4B	10.18	1	intron_variant	MODIFIER	TXNL4B	10.18
16_17	1102	16	72078989	72045090	16:72078989_TG_T	S_HDL_P	TG	T	0.182403	0.0253258	0.0026887	20.3431	0.0237419	0.00279151	16.7396	0.427028	SuSie	Concentration of Small HDL Particles	mmol/L	Lipoprotein subclasses	Small HDL (average diameter 8.7 nm)	Non-derived	23572	23872	TXNL4B (801) - ENSG00000140830	HP (9502) - ENSG00000257017	TRUE	intron_variant	MODIFIER	TXNL4B	10.18	1	intron_variant	MODIFIER	TXNL4B	10.18
16_17	1102	16	72078989	72045090	16:72078989_TG_T	S_LDL_CE_pct	TG	T	0.182403	0.0212556	0.00269129	14.5474	0.0212298	0.00279249	13.5359	0.311929	SuSie	Cholesteryl Esters to Total Lipids in Small LDL percentage	%	Relative lipoprotein lipid concentrations	Small LDL ratios	Percentage	23626	23926	TXNL4B (801) - ENSG00000140830	HP (9502) - ENSG00000257017	TRUE	intron_variant	MODIFIER	TXNL4B	10.18	1	intron_variant	MODIFIER	TXNL4B	10.18
16_17	1102	16	72078989	72045090	16:72078989_TG_T	S_LDL_FC	TG	T	0.182403	0.0269335	0.00269145	22.848	0.0257522	0.00278819	19.5908	0.843764	SuSie	Free Cholesterol in Small LDL	mmol/L	Lipoprotein subclasses	Small LDL (average diameter 18.7 nm)	Non-derived	23549	23849	TXNL4B (801) - ENSG00000140830	HP (9502) - ENSG00000257017	TRUE	intron_variant	MODIFIER	TXNL4B	10.18	1	intron_variant	MODIFIER	TXNL4B	10.18
16_17	1102	16	72078989	72045090	16:72078989_TG_T	Total_C	TG	T	0.182403	0.0264053	0.00265308	22.61	0.0253835	0.00272159	19.9598	0.828946	Wakefield	Total Cholesterol	mmol/L	Cholesterol		Composite	23400	23700	TXNL4B (801) - ENSG00000140830	HP (9502) - ENSG00000257017	TRUE	intron_variant	MODIFIER	TXNL4B	10.18	1	intron_variant	MODIFIER	TXNL4B	10.18
16_17	1102	16	72078989	72045090	16:72078989_TG_T	Total_FC	TG	T	0.182403	0.0285744	0.00268469	25.728	0.0276761	0.00274869	23.1173	0.819911	Wakefield	Total Free Cholesterol	mmol/L	Free cholesterol		Composite	23419	23719	TXNL4B (801) - ENSG00000140830	HP (9502) - ENSG00000257017	TRUE	intron_variant	MODIFIER	TXNL4B	10.18	1	intron_variant	MODIFIER	TXNL4B	10.18
16_17	1102	16	72078989	72045090	16:72078989_TG_T	Total_L	TG	T	0.182403	0.0294207	0.00270169	26.8894	0.0284469	0.00275784	24.2166	0.670222	Wakefield	Total Lipids in Lipoprotein Particles	mmol/L	Total lipids		Composite	23423	23723	TXNL4B (801) - ENSG00000140830	HP (9502) - ENSG00000257017	TRUE	intron_variant	MODIFIER	TXNL4B	10.18	1	intron_variant	MODIFIER	TXNL4B	10.18
16_17	1102	16	72078989	72045090	16:72078989_TG_T	XL_VLDL_CE	TG	T	0.182403	0.0269825	0.0027031	22.7385	0.0223666	0.00284759	14.3957	0.291853	SuSie	Cholesteryl Esters in Very Large VLDL	mmol/L	Lipoprotein subclasses	Very large VLDL (average diameter 64 nm)	Non-derived	23492	23792	TXNL4B (801) - ENSG00000140830	HP (9502) - ENSG00000257017	TRUE	intron_variant	MODIFIER	TXNL4B	10.18	1	intron_variant	MODIFIER	TXNL4B	10.18
16_17	1102	16	72078989	72045090	16:72078989_TG_T	non_HDL_C	TG	T	0.182403	0.0317782	0.0027238	30.7253	0.0308544	0.00278301	27.8332	0.884515	Wakefield	Total Cholesterol Minus HDL-C	mmol/L	Cholesterol		Composite	23401	23701	TXNL4B (801) - ENSG00000140830	HP (9502) - ENSG00000257017	TRUE	intron_variant	MODIFIER	TXNL4B	10.18	1	intron_variant	MODIFIER	TXNL4B	10.18
16_17	1102	16	72148419	72114520	rs12445401	S_HDL_PL	A	G	0.188557	0.0178748	0.00259172	11.2745	0.0176979	0.00270438	10.2226	0.186337	SuSie	Phospholipids in Small HDL	mmol/L	Lipoprotein subclasses	Small HDL (average diameter 8.7 nm)	Non-derived	23574	23874	DHX38 (1608) - ENSG00000140829	DHX38 (5890) - ENSG00000140829	TRUE	downstream_gene_variant	MODIFIER	DHX38	0.053	0.958055	intron_variant	MODIFIER	TXNL4B	10.18
16_17	1102	16	72074340	72040441	rs12933886	M_VLDL_C	A	C	0.235412	0.0190067	0.00252772	13.2591	0.0132453	0.00266903	6.15753	0.929047	SuSie	Cholesterol in Medium VLDL	mmol/L	Lipoprotein subclasses	Medium VLDL (average diameter 44.5 nm)	Composite	23505	23805	TXNL4B (3848) - ENSG00000140830	HP (14151) - ENSG00000257017	TRUE	downstream_gene_variant	MODIFIER	TXNL4B	1.251	1	downstream_gene_variant	MODIFIER	TXNL4B	1.251
16_17	1102	16	72074340	72040441	rs12933886	S_HDL_PL_pct	A	C	0.235412	-0.0197932	0.00237861	16.0606	-0.0196056	0.00249716	14.3839	0.561431	SuSie	Phospholipids to Total Lipids in Small HDL percentage	%	Relative lipoprotein lipid concentrations	Small HDL ratios	Percentage	23644	23944	TXNL4B (3848) - ENSG00000140830	HP (14151) - ENSG00000257017	TRUE	downstream_gene_variant	MODIFIER	TXNL4B	1.251	1	downstream_gene_variant	MODIFIER	TXNL4B	1.251
16_17	1102	16	72108093	72074194	rs2000999	HDL_TG	G	A	0.18786	0.0225512	0.00251055	18.5776	0.0236962	0.00269839	17.7912	0.34754	SuSie	Triglycerides in HDL	mmol/L	Triglycerides		Composite	23410	23710	HPR (3052) - ENSG00000261701	HPR (418) - ENSG00000261701	TRUE	intron_variant	MODIFIER	HPR	4.44	0.961855	intron_variant	MODIFIER	TXNL4B	10.18
16_17	1102	16	72108093	72074194	rs2000999	L_HDL_TG_pct	G	A	0.18786	0.0226038	0.00241985	20.0202	0.0237789	0.00259673	19.272	0.242556	SuSie	Triglycerides to Total Lipids in Large HDL percentage	%	Relative lipoprotein lipid concentrations	Large HDL ratios	Percentage	23638	23938	HPR (3052) - ENSG00000261701	HPR (418) - ENSG00000261701	TRUE	intron_variant	MODIFIER	HPR	4.44	0.961855	intron_variant	MODIFIER	TXNL4B	10.18
16_17	1102	16	72108093	72074194	rs2000999	L_VLDL_C	G	A	0.18786	0.0308783	0.00261194	31.5221	0.0316996	0.00270602	30.964	0.339086	SuSie	Cholesterol in Large VLDL	mmol/L	Lipoprotein subclasses	Large VLDL (average diameter 53.6 nm)	Composite	23498	23798	HPR (3052) - ENSG00000261701	HPR (418) - ENSG00000261701	TRUE	intron_variant	MODIFIER	HPR	4.44	0.961855	intron_variant	MODIFIER	TXNL4B	10.18
16_17	1102	16	72108093	72074194	rs2000999	L_VLDL_FC	G	A	0.18786	0.0294523	0.00256974	29.6849	0.0262576	0.00275587	20.7923	0.376399	SuSie	Free Cholesterol in Large VLDL	mmol/L	Lipoprotein subclasses	Large VLDL (average diameter 53.6 nm)	Non-derived	23500	23800	HPR (3052) - ENSG00000261701	HPR (418) - ENSG00000261701	TRUE	intron_variant	MODIFIER	HPR	4.44	0.961855	intron_variant	MODIFIER	TXNL4B	10.18
16_17	1102	16	72108093	72074194	rs2000999	L_VLDL_L	G	A	0.18786	0.0273531	0.00256021	25.9171	0.0279675	0.00268205	24.7289	0.404444	SuSie	Total Lipids in Large VLDL	mmol/L	Lipoprotein subclasses	Large VLDL (average diameter 53.6 nm)	Composite	23496	23796	HPR (3052) - ENSG00000261701	HPR (418) - ENSG00000261701	TRUE	intron_variant	MODIFIER	HPR	4.44	0.961855	intron_variant	MODIFIER	TXNL4B	10.18
16_17	1102	16	72108093	72074194	rs2000999	L_VLDL_P	G	A	0.18786	0.0279787	0.00255791	27.1206	0.0286329	0.00268234	25.8702	0.417576	SuSie	Concentration of Large VLDL Particles	mmol/L	Lipoprotein subclasses	Large VLDL (average diameter 53.6 nm)	Non-derived	23495	23795	HPR (3052) - ENSG00000261701	HPR (418) - ENSG00000261701	TRUE	intron_variant	MODIFIER	HPR	4.44	0.961855	intron_variant	MODIFIER	TXNL4B	10.18
16_17	1102	16	72108093	72074194	rs2000999	L_VLDL_PL	G	A	0.18786	0.0288914	0.00255037	29.0222	0.0262209	0.00273623	21.0229	0.404777	SuSie	Phospholipids in Large VLDL	mmol/L	Lipoprotein subclasses	Large VLDL (average diameter 53.6 nm)	Non-derived	23497	23797	HPR (3052) - ENSG00000261701	HPR (418) - ENSG00000261701	TRUE	intron_variant	MODIFIER	HPR	4.44	0.961855	intron_variant	MODIFIER	TXNL4B	10.18
16_17	1102	16	72108093	72074194	rs2000999	L_VLDL_TG	G	A	0.18786	0.0238192	0.0025403	20.1662	0.0244745	0.00267164	19.2864	0.405099	SuSie	Triglycerides in Large VLDL	mmol/L	Lipoprotein subclasses	Large VLDL (average diameter 53.6 nm)	Non-derived	23501	23801	HPR (3052) - ENSG00000261701	HPR (418) - ENSG00000261701	TRUE	intron_variant	MODIFIER	HPR	4.44	0.961855	intron_variant	MODIFIER	TXNL4B	10.18
16_17	1102	16	72108093	72074194	rs2000999	MUFA	G	A	0.18786	0.0249007	0.00261134	20.8268	0.0253951	0.0027254	19.9238	0.413046	SuSie	Monounsaturated Fatty Acids	mmol/L	Fatty acids		Non-derived	23447	23747	HPR (3052) - ENSG00000261701	HPR (418) - ENSG00000261701	TRUE	intron_variant	MODIFIER	HPR	4.44	0.961855	intron_variant	MODIFIER	TXNL4B	10.18
16_17	1102	16	72108093	72074194	rs2000999	MUFA_pct	G	A	0.18786	0.0219758	0.00246842	18.264	0.0239366	0.00264674	18.8184	0.353259	SuSie	Monounsaturated Fatty Acids to Total Fatty Acids percentage	%	Fatty acids	Fatty acid ratios	Percentage	23454	23754	HPR (3052) - ENSG00000261701	HPR (418) - ENSG00000261701	TRUE	intron_variant	MODIFIER	HPR	4.44	0.961855	intron_variant	MODIFIER	TXNL4B	10.18
16_17	1102	16	72108093	72074194	rs2000999	M_HDL_TG	G	A	0.18786	0.0203537	0.00252272	15.1465	0.021188	0.00270009	14.37	0.311668	SuSie	Triglycerides in Medium HDL	mmol/L	Lipoprotein subclasses	Medium HDL (average diameter 10.9 nm)	Non-derived	23571	23871	HPR (3052) - ENSG00000261701	HPR (418) - ENSG00000261701	TRUE	intron_variant	MODIFIER	HPR	4.44	0.961855	intron_variant	MODIFIER	TXNL4B	10.18
16_17	1102	16	72108093	72074194	rs2000999	M_HDL_TG_pct	G	A	0.18786	0.0213284	0.00247127	17.2142	0.0229212	0.00264778	17.3125	0.352607	SuSie	Triglycerides to Total Lipids in Medium HDL percentage	%	Relative lipoprotein lipid concentrations	Medium HDL ratios	Percentage	23643	23943	HPR (3052) - ENSG00000261701	HPR (418) - ENSG00000261701	TRUE	intron_variant	MODIFIER	HPR	4.44	0.961855	intron_variant	MODIFIER	TXNL4B	10.18
16_17	1102	16	72108093	72074194	rs2000999	M_VLDL_TG	G	A	0.18786	0.0285375	0.00256778	27.9681	0.0292449	0.00269213	26.7589	0.373031	SuSie	Triglycerides in Medium VLDL	mmol/L	Lipoprotein subclasses	Medium VLDL (average diameter 44.5 nm)	Non-derived	23508	23808	HPR (3052) - ENSG00000261701	HPR (418) - ENSG00000261701	TRUE	intron_variant	MODIFIER	HPR	4.44	0.961855	intron_variant	MODIFIER	TXNL4B	10.18
16_17	1102	16	72108093	72074194	rs2000999	Omega_6_pct	G	A	0.18786	-0.0199876	0.0025091	14.7856	-0.0216873	0.00262865	15.8004	0.43067	SuSie	Omega-6 Fatty Acids to Total Fatty Acids percentage	%	Fatty acids	Fatty acid ratios	Percentage	23452	23752	HPR (3052) - ENSG00000261701	HPR (418) - ENSG00000261701	TRUE	intron_variant	MODIFIER	HPR	4.44	0.961855	intron_variant	MODIFIER	TXNL4B	10.18
16_17	1102	16	72108093	72074194	rs2000999	PUFA_by_MUFA	G	A	0.18786	-0.020913	0.00248847	16.3649	-0.0227735	0.00264422	17.1446	0.437341	SuSie	Polyunsaturated Fatty Acids to Monounsaturated Fatty Acids ratio	ratio	Fatty acids	Fatty acid ratios	Ratio	23458	23758	HPR (3052) - ENSG00000261701	HPR (418) - ENSG00000261701	TRUE	intron_variant	MODIFIER	HPR	4.44	0.961855	intron_variant	MODIFIER	TXNL4B	10.18
16_17	1102	16	72108093	72074194	rs2000999	PUFA_pct	G	A	0.18786	-0.0186616	0.00252626	12.8236	-0.0203078	0.0026396	13.8433	0.478298	SuSie	Polyunsaturated Fatty Acids to Total Fatty Acids percentage	%	Fatty acids	Fatty acid ratios	Percentage	23453	23753	HPR (3052) - ENSG00000261701	HPR (418) - ENSG00000261701	TRUE	intron_variant	MODIFIER	HPR	4.44	0.961855	intron_variant	MODIFIER	TXNL4B	10.18
16_17	1102	16	72108093	72074194	rs2000999	SFA	G	A	0.18786	0.0214736	0.00263824	15.4009	0.0205512	0.00271171	13.4563	0.435	SuSie	Saturated Fatty Acids	mmol/L	Fatty acids		Non-derived	23448	23748	HPR (3052) - ENSG00000261701	HPR (418) - ENSG00000261701	TRUE	intron_variant	MODIFIER	HPR	4.44	0.961855	intron_variant	MODIFIER	TXNL4B	10.18
16_17	1102	16	72108093	72074194	rs2000999	S_HDL_TG	G	A	0.18786	0.0267644	0.00248509	26.3215	0.028825	0.00267231	26.3962	0.323662	SuSie	Triglycerides in Small HDL	mmol/L	Lipoprotein subclasses	Small HDL (average diameter 8.7 nm)	Non-derived	23578	23878	HPR (3052) - ENSG00000261701	HPR (418) - ENSG00000261701	TRUE	intron_variant	MODIFIER	HPR	4.44	0.961855	intron_variant	MODIFIER	TXNL4B	10.18
16_17	1102	16	72108093	72074194	rs2000999	S_HDL_TG_pct	G	A	0.18786	0.0215901	0.00243393	18.1376	0.0232098	0.0026259	18.0128	0.414927	SuSie	Triglycerides to Total Lipids in Small HDL percentage	%	Relative lipoprotein lipid concentrations	Small HDL ratios	Percentage	23648	23948	HPR (3052) - ENSG00000261701	HPR (418) - ENSG00000261701	TRUE	intron_variant	MODIFIER	HPR	4.44	0.961855	intron_variant	MODIFIER	TXNL4B	10.18
16_17	1102	16	72108093	72074194	rs2000999	S_LDL_TG	G	A	0.18786	0.0289729	0.00256035	28.9612	0.025553	0.00276036	19.676	0.466782	SuSie	Triglycerides in Small LDL	mmol/L	Lipoprotein subclasses	Small LDL (average diameter 18.7 nm)	Non-derived	23550	23850	HPR (3052) - ENSG00000261701	HPR (418) - ENSG00000261701	TRUE	intron_variant	MODIFIER	HPR	4.44	0.961855	intron_variant	MODIFIER	TXNL4B	10.18
16_17	1102	16	72108093	72074194	rs2000999	S_VLDL_TG	G	A	0.18786	0.0283088	0.00250944	28.7878	0.0256842	0.00272951	20.3016	0.403863	SuSie	Triglycerides in Small VLDL	mmol/L	Lipoprotein subclasses	Small VLDL (average diameter 36.8 nm)	Non-derived	23515	23815	HPR (3052) - ENSG00000261701	HPR (418) - ENSG00000261701	TRUE	intron_variant	MODIFIER	HPR	4.44	0.961855	intron_variant	MODIFIER	TXNL4B	10.18
16_17	1102	16	72108093	72074194	rs2000999	TG_by_PG	G	A	0.18786	0.0212788	0.00240141	18.1006	0.0235317	0.0025815	19.1045	0.50725	SuSie	Triglycerides to Phosphoglycerides ratio	ratio	Other lipids		Ratio	23435	23735	HPR (3052) - ENSG00000261701	HPR (418) - ENSG00000261701	TRUE	intron_variant	MODIFIER	HPR	4.44	0.961855	intron_variant	MODIFIER	TXNL4B	10.18
16_17	1102	16	72108093	72074194	rs2000999	Total_FA	G	A	0.18786	0.0227171	0.00263038	17.2366	0.0213384	0.00271557	14.4069	0.351914	SuSie	Total Fatty Acids	mmol/L	Fatty acids		Composite	23442	23742	HPR (3052) - ENSG00000261701	HPR (418) - ENSG00000261701	TRUE	intron_variant	MODIFIER	HPR	4.44	0.961855	intron_variant	MODIFIER	TXNL4B	10.18
16_17	1102	16	72108093	72074194	rs2000999	Total_TG	G	A	0.18786	0.0261147	0.00254391	23.9967	0.0267524	0.00268693	22.6241	0.473268	SuSie	Total Triglycerides	mmol/L	Triglycerides		Composite	23407	23707	HPR (3052) - ENSG00000261701	HPR (418) - ENSG00000261701	TRUE	intron_variant	MODIFIER	HPR	4.44	0.961855	intron_variant	MODIFIER	TXNL4B	10.18
16_17	1102	16	72108093	72074194	rs2000999	VLDL_L	G	A	0.18786	0.0292408	0.00261907	28.2162	0.0255808	0.00277249	19.5521	0.355966	SuSie	Total Lipids in VLDL	mmol/L	Total lipids		Composite	23424	23724	HPR (3052) - ENSG00000261701	HPR (418) - ENSG00000261701	TRUE	intron_variant	MODIFIER	HPR	4.44	0.961855	intron_variant	MODIFIER	TXNL4B	10.18
16_17	1102	16	72108093	72074194	rs2000999	VLDL_TG	G	A	0.18786	0.0247694	0.00253411	21.8385	0.0255489	0.00267726	20.8554	0.446512	SuSie	Triglycerides in VLDL	mmol/L	Triglycerides		Composite	23408	23708	HPR (3052) - ENSG00000261701	HPR (418) - ENSG00000261701	TRUE	intron_variant	MODIFIER	HPR	4.44	0.961855	intron_variant	MODIFIER	TXNL4B	10.18
16_17	1102	16	72108093	72074194	rs2000999	XL_VLDL_C	G	A	0.18786	0.0274116	0.00261312	25.0175	0.0232545	0.00276081	16.4343	0.346139	SuSie	Cholesterol in Very Large VLDL	mmol/L	Lipoprotein subclasses	Very large VLDL (average diameter 64 nm)	Composite	23491	23791	HPR (3052) - ENSG00000261701	HPR (418) - ENSG00000261701	TRUE	intron_variant	MODIFIER	HPR	4.44	0.961855	intron_variant	MODIFIER	TXNL4B	10.18
16_17	1102	16	72108093	72074194	rs2000999	XL_VLDL_FC	G	A	0.18786	0.0279918	0.00257792	26.7396	0.0246844	0.00274889	18.5649	0.385431	SuSie	Free Cholesterol in Very Large VLDL	mmol/L	Lipoprotein subclasses	Very large VLDL (average diameter 64 nm)	Non-derived	23493	23793	HPR (3052) - ENSG00000261701	HPR (418) - ENSG00000261701	TRUE	intron_variant	MODIFIER	HPR	4.44	0.961855	intron_variant	MODIFIER	TXNL4B	10.18
16_17	1102	16	72108093	72074194	rs2000999	XL_VLDL_L	G	A	0.18786	0.0248861	0.00254177	21.9093	0.0256262	0.00267485	21.0126	0.448328	SuSie	Total Lipids in Very Large VLDL	mmol/L	Lipoprotein subclasses	Very large VLDL (average diameter 64 nm)	Composite	23489	23789	HPR (3052) - ENSG00000261701	HPR (418) - ENSG00000261701	TRUE	intron_variant	MODIFIER	HPR	4.44	0.961855	intron_variant	MODIFIER	TXNL4B	10.18
16_17	1102	16	72108093	72074194	rs2000999	XL_VLDL_P	G	A	0.18786	0.0265841	0.00253735	24.9583	0.0273474	0.00267272	23.8435	0.445751	SuSie	Concentration of Very Large VLDL Particles	mmol/L	Lipoprotein subclasses	Very large VLDL (average diameter 64 nm)	Non-derived	23488	23788	HPR (3052) - ENSG00000261701	HPR (418) - ENSG00000261701	TRUE	intron_variant	MODIFIER	HPR	4.44	0.961855	intron_variant	MODIFIER	TXNL4B	10.18
16_17	1102	16	72108093	72074194	rs2000999	XL_VLDL_PL	G	A	0.18786	0.0267699	0.00256154	24.8372	0.0238607	0.00274066	17.5013	0.414065	SuSie	Phospholipids in Very Large VLDL	mmol/L	Lipoprotein subclasses	Very large VLDL (average diameter 64 nm)	Non-derived	23490	23790	HPR (3052) - ENSG00000261701	HPR (418) - ENSG00000261701	TRUE	intron_variant	MODIFIER	HPR	4.44	0.961855	intron_variant	MODIFIER	TXNL4B	10.18
16_17	1102	16	72108093	72074194	rs2000999	XL_VLDL_TG	G	A	0.18786	0.0225389	0.00250915	18.578	0.0239224	0.00265944	18.6261	0.442408	SuSie	Triglycerides in Very Large VLDL	mmol/L	Lipoprotein subclasses	Very large VLDL (average diameter 64 nm)	Non-derived	23494	23794	HPR (3052) - ENSG00000261701	HPR (418) - ENSG00000261701	TRUE	intron_variant	MODIFIER	HPR	4.44	0.961855	intron_variant	MODIFIER	TXNL4B	10.18
16_17	1102	16	72101525	72067626	rs34042070	Gly	C	G	0.186094	-0.0258143	0.00234124	27.5427	-0.0242383	0.00260901	19.8106	0.98461	SuSie	Glycine	mmol/L	Amino acids		Non-derived	23462	23762	HP (6571) - ENSG00000257017	HPR (4397) - ENSG00000261701	TRUE	intron_variant	MODIFIER	HPR	0.619	0.926195	intron_variant	MODIFIER	TXNL4B	10.18
16_17	1102	16	72101525	72067626	rs34042070	Ile	C	G	0.186094	0.0165919	0.00266897	9.29411	0.0144692	0.00269662	7.09321	0.0531446	SuSie	Isoleucine	mmol/L	Amino acids	Branched-chain amino acids	Non-derived	23465	23765	HP (6571) - ENSG00000257017	HPR (4397) - ENSG00000261701	TRUE	intron_variant	MODIFIER	HPR	0.619	0.926195	intron_variant	MODIFIER	TXNL4B	10.18
16_17	1102	16	72101525	72067626	rs34042070	L_HDL_CE_pct	C	G	0.186094	-0.0142096	0.00248101	7.99136	-0.0160518	0.00263945	8.92384	0.11849	SuSie	Cholesteryl Esters to Total Lipids in Large HDL percentage	%	Relative lipoprotein lipid concentrations	Large HDL ratios	Percentage	23636	23936	HP (6571) - ENSG00000257017	HPR (4397) - ENSG00000261701	TRUE	intron_variant	MODIFIER	HPR	0.619	0.926195	intron_variant	MODIFIER	TXNL4B	10.18
16_17	1102	16	72097827	72063928	rs3794695	L_LDL_PL_pct	C	T	0.188253	-0.0234693	0.00262955	18.3517	-0.0210957	0.0027301	13.9576	0.243543	SuSie	Phospholipids to Total Lipids in Large LDL percentage	%	Relative lipoprotein lipid concentrations	Large LDL ratios	Percentage	23614	23914	HP (2873) - ENSG00000257017	HPR (699) - ENSG00000261701	TRUE	intron_variant	MODIFIER	HPR	1.546	0.964118	intron_variant	MODIFIER	TXNL4B	10.18
16_17	1102	16	72097827	72063928	rs3794695	VLDL_size	C	T	0.188253	0.0222489	0.0023991	19.7458	0.0237136	0.00258197	19.381	0.307098	SuSie	Average Diameter for VLDL Particles	nm	Lipoprotein particle sizes		Non-derived	23431	23731	HP (2873) - ENSG00000257017	HPR (699) - ENSG00000261701	TRUE	intron_variant	MODIFIER	HPR	1.546	0.964118	intron_variant	MODIFIER	TXNL4B	10.18
16_17	1102	16	72097827	72063928	rs3794695	XL_HDL_TG_pct	C	T	0.188253	0.0270873	0.00238819	29.0909	0.0289467	0.00257949	28.4928	0.372035	SuSie	Triglycerides to Total Lipids in Very Large HDL percentage	%	Relative lipoprotein lipid concentrations	Very large HDL ratios	Percentage	23633	23933	HP (2873) - ENSG00000257017	HPR (699) - ENSG00000261701	TRUE	intron_variant	MODIFIER	HPR	1.546	0.964118	intron_variant	MODIFIER	TXNL4B	10.18
16_17	1103	16	72219756	72185857	rs34417180	IDL_CE_pct	C	A	0.166834	0.017458	0.00262506	10.5345	0.0191323	0.00278685	11.1773	0.272374	SuSie	Cholesteryl Esters to Total Lipids in IDL percentage	%	Relative lipoprotein lipid concentrations	IDL ratios	Percentage	23611	23911	PMFBP1 (8979) - ENSG00000118557	PMFBP1 (8979) - ENSG00000118557	TRUE	intergenic_variant	MODIFIER	-	2.293	0.845129	intron_variant	MODIFIER	DHX38	2.199
16_17	1103	16	72227398	72193499	rs35549608	L_HDL_TG	T	C	0.160439	-0.0153548	0.00256603	8.66174	-0.0153334	0.00278492	7.4347	0.546743	SuSie	Triglycerides in Large HDL	mmol/L	Lipoprotein subclasses	Large HDL (average diameter 12.1 nm)	Non-derived	23564	23864	PMFBP1 (16621) - ENSG00000118557	PMFBP1 (16621) - ENSG00000118557	TRUE	intergenic_variant	MODIFIER	-	4.779	0.810594	intron_variant	MODIFIER	HP	6.146
16_17	1103	16	72227398	72193499	rs35549608	M_HDL_CE_pct	T	C	0.160439	0.0200336	0.00267816	13.1301	0.0188229	0.00286362	10.3069	0.318456	SuSie	Cholesteryl Esters to Total Lipids in Medium HDL percentage	%	Relative lipoprotein lipid concentrations	Medium HDL ratios	Percentage	23641	23941	PMFBP1 (16621) - ENSG00000118557	PMFBP1 (16621) - ENSG00000118557	TRUE	intergenic_variant	MODIFIER	-	4.779	0.810594	intron_variant	MODIFIER	HP	6.146
16_17	1103	16	72227398	72193499	rs35549608	M_HDL_C_pct	T	C	0.160439	0.0175637	0.00262173	10.6789	0.016453	0.00282103	8.2619	0.267369	SuSie	Cholesterol to Total Lipids in Medium HDL percentage	%	Relative lipoprotein lipid concentrations	Medium HDL ratios	Percentage	23640	23940	PMFBP1 (16621) - ENSG00000118557	PMFBP1 (16621) - ENSG00000118557	TRUE	intergenic_variant	MODIFIER	-	4.779	0.810594	intron_variant	MODIFIER	HP	6.146
16_17	1103	16	72227398	72193499	rs35549608	S_HDL_C_pct	T	C	0.160439	0.019146	0.00269316	11.9326	0.0198671	0.0028683	11.3643	0.285521	SuSie	Cholesterol to Total Lipids in Small HDL percentage	%	Relative lipoprotein lipid concentrations	Small HDL ratios	Percentage	23645	23945	PMFBP1 (16621) - ENSG00000118557	PMFBP1 (16621) - ENSG00000118557	TRUE	intergenic_variant	MODIFIER	-	4.779	0.810594	intron_variant	MODIFIER	HP	6.146
16_17	1103	16	72227398	72193499	rs35549608	S_VLDL_TG	T	C	0.160439	-0.0246586	0.00267477	19.5229	-0.0196573	0.00290656	10.8688	0.206733	SuSie	Triglycerides in Small VLDL	mmol/L	Lipoprotein subclasses	Small VLDL (average diameter 36.8 nm)	Non-derived	23515	23815	PMFBP1 (16621) - ENSG00000118557	PMFBP1 (16621) - ENSG00000118557	TRUE	intergenic_variant	MODIFIER	-	4.779	0.810594	intron_variant	MODIFIER	HP	6.146
16_17	1103	16	72156666	72122767	rs35909200	IDL_C_pct	T	G	0.157223	0.0197613	0.00266146	12.9478	0.0206247	0.00285412	12.3035	0.231137	SuSie	Cholesterol to Total Lipids in IDL percentage	%	Relative lipoprotein lipid concentrations	IDL ratios	Percentage	23610	23910	DHX38 (9855) - ENSG00000140829	PMFBP1 (2086) - ENSG00000118557	TRUE	intron_variant	MODIFIER	PMFBP1	3.761	0.877902	intron_variant	MODIFIER	HP	6.146
16_17	1103	16	72156666	72122767	rs35909200	IDL_FC_pct	T	G	0.157223	0.0164761	0.00280427	8.37477	0.0160392	0.0029126	7.43699	0.229269	SuSie	Free Cholesterol to Total Lipids in IDL percentage	%	Relative lipoprotein lipid concentrations	IDL ratios	Percentage	23612	23912	DHX38 (9855) - ENSG00000140829	PMFBP1 (2086) - ENSG00000118557	TRUE	intron_variant	MODIFIER	PMFBP1	3.761	0.877902	intron_variant	MODIFIER	HP	6.146
16_17	1103	16	72156666	72122767	rs35909200	L_LDL_FC_pct	T	G	0.157223	0.0174988	0.00259929	10.7768	0.015549	0.00283383	7.38807	0.184668	SuSie	Free Cholesterol to Total Lipids in Large LDL percentage	%	Relative lipoprotein lipid concentrations	Large LDL ratios	Percentage	23617	23917	DHX38 (9855) - ENSG00000140829	PMFBP1 (2086) - ENSG00000118557	TRUE	intron_variant	MODIFIER	PMFBP1	3.761	0.877902	intron_variant	MODIFIER	HP	6.146
16_17	1103	16	72156666	72122767	rs35909200	L_VLDL_PL	T	G	0.157223	-0.0254694	0.00274074	19.8235	-0.0201748	0.00293756	11.1854	0.18858	SuSie	Phospholipids in Large VLDL	mmol/L	Lipoprotein subclasses	Large VLDL (average diameter 53.6 nm)	Non-derived	23497	23797	DHX38 (9855) - ENSG00000140829	PMFBP1 (2086) - ENSG00000118557	TRUE	intron_variant	MODIFIER	PMFBP1	3.761	0.877902	intron_variant	MODIFIER	HP	6.146
16_17	1103	16	72156666	72122767	rs35909200	M_LDL_FC_pct	T	G	0.157223	0.0252171	0.00260972	21.3625	0.0270594	0.00288361	20.1946	0.358853	SuSie	Free Cholesterol to Total Lipids in Medium LDL percentage	%	Relative lipoprotein lipid concentrations	Medium LDL ratios	Percentage	23622	23922	DHX38 (9855) - ENSG00000140829	PMFBP1 (2086) - ENSG00000118557	TRUE	intron_variant	MODIFIER	PMFBP1	3.761	0.877902	intron_variant	MODIFIER	HP	6.146
16_17	1103	16	72156666	72122767	rs35909200	S_HDL_CE_pct	T	G	0.157223	0.0221856	0.00269223	15.7661	0.0228068	0.00287803	14.6388	0.434523	SuSie	Cholesteryl Esters to Total Lipids in Small HDL percentage	%	Relative lipoprotein lipid concentrations	Small HDL ratios	Percentage	23646	23946	DHX38 (9855) - ENSG00000140829	PMFBP1 (2086) - ENSG00000118557	TRUE	intron_variant	MODIFIER	PMFBP1	3.761	0.877902	intron_variant	MODIFIER	HP	6.146
16_17	1103	16	72156666	72122767	rs35909200	S_LDL_FC_pct	T	G	0.157223	0.0255532	0.00264072	21.4212	0.0293302	0.00289179	23.444	0.574581	SuSie	Free Cholesterol to Total Lipids in Small LDL percentage	%	Relative lipoprotein lipid concentrations	Small LDL ratios	Percentage	23627	23927	DHX38 (9855) - ENSG00000140829	PMFBP1 (2086) - ENSG00000118557	TRUE	intron_variant	MODIFIER	PMFBP1	3.761	0.877902	intron_variant	MODIFIER	HP	6.146
16_17	1103	16	72156666	72122767	rs35909200	S_LDL_TG	T	G	0.157223	-0.0272989	0.00275146	22.4746	-0.021703	0.00296361	12.615	0.344042	SuSie	Triglycerides in Small LDL	mmol/L	Lipoprotein subclasses	Small LDL (average diameter 18.7 nm)	Non-derived	23550	23850	DHX38 (9855) - ENSG00000140829	PMFBP1 (2086) - ENSG00000118557	TRUE	intron_variant	MODIFIER	PMFBP1	3.761	0.877902	intron_variant	MODIFIER	HP	6.146
16_17	1103	16	72156666	72122767	rs35909200	VLDL_L	T	G	0.157223	-0.028538	0.00281456	23.4326	-0.0232036	0.00297648	14.1923	0.24564	SuSie	Total Lipids in VLDL	mmol/L	Total lipids		Composite	23424	23724	DHX38 (9855) - ENSG00000140829	PMFBP1 (2086) - ENSG00000118557	TRUE	intron_variant	MODIFIER	PMFBP1	3.761	0.877902	intron_variant	MODIFIER	HP	6.146
16_17	1103	16	72156666	72122767	rs35909200	XL_HDL_TG	T	G	0.157223	-0.0271745	0.00273097	22.6004	-0.0319402	0.00295834	26.444	0.567541	SuSie	Triglycerides in Very Large HDL	mmol/L	Lipoprotein subclasses	Very large HDL (average diameter 14.3 nm)	Non-derived	23557	23857	DHX38 (9855) - ENSG00000140829	PMFBP1 (2086) - ENSG00000118557	TRUE	intron_variant	MODIFIER	PMFBP1	3.761	0.877902	intron_variant	MODIFIER	HP	6.146
16_17	1103	16	72156666	72122767	rs35909200	XL_VLDL_C	T	G	0.157223	-0.0271943	0.00280817	21.4526	-0.0226044	0.00296689	13.5911	0.238853	SuSie	Cholesterol in Very Large VLDL	mmol/L	Lipoprotein subclasses	Very large VLDL (average diameter 64 nm)	Composite	23491	23791	DHX38 (9855) - ENSG00000140829	PMFBP1 (2086) - ENSG00000118557	TRUE	intron_variant	MODIFIER	PMFBP1	3.761	0.877902	intron_variant	MODIFIER	HP	6.146
16_17	1103	16	72156666	72122767	rs35909200	XL_VLDL_FC	T	G	0.157223	-0.0277082	0.00277034	22.8246	-0.0228406	0.00295114	14.0002	0.279081	SuSie	Free Cholesterol in Very Large VLDL	mmol/L	Lipoprotein subclasses	Very large VLDL (average diameter 64 nm)	Non-derived	23493	23793	DHX38 (9855) - ENSG00000140829	PMFBP1 (2086) - ENSG00000118557	TRUE	intron_variant	MODIFIER	PMFBP1	3.761	0.877902	intron_variant	MODIFIER	HP	6.146
16_17	1103	16	72156666	72122767	rs35909200	XL_VLDL_PL	T	G	0.157223	-0.0258792	0.00275274	20.2682	-0.0212575	0.00294231	12.2986	0.203256	SuSie	Phospholipids in Very Large VLDL	mmol/L	Lipoprotein subclasses	Very large VLDL (average diameter 64 nm)	Non-derived	23490	23790	DHX38 (9855) - ENSG00000140829	PMFBP1 (2086) - ENSG00000118557	TRUE	intron_variant	MODIFIER	PMFBP1	3.761	0.877902	intron_variant	MODIFIER	HP	6.146
16_17	1103	16	72156666	72122767	rs35909200	XXL_VLDL_C	T	G	0.157223	-0.025191	0.00273116	19.5415	-0.0229863	0.00291185	14.5329	0.399471	SuSie	Cholesterol in Chylomicrons and Extremely Large VLDL	mmol/L	Lipoprotein subclasses	Chylomicrons and extremely large VLDL (particle diameters from 75 nm upwards)	Composite	23484	23784	DHX38 (9855) - ENSG00000140829	PMFBP1 (2086) - ENSG00000118557	TRUE	intron_variant	MODIFIER	PMFBP1	3.761	0.877902	intron_variant	MODIFIER	HP	6.146
16_17	1103	16	72156666	72122767	rs35909200	XXL_VLDL_CE	T	G	0.157223	-0.0202911	0.00274347	12.8533	-0.0181066	0.00291527	9.27806	0.321517	SuSie	Cholesteryl Esters in Chylomicrons and Extremely Large VLDL	mmol/L	Lipoprotein subclasses	Chylomicrons and extremely large VLDL (particle diameters from 75 nm upwards)	Non-derived	23485	23785	DHX38 (9855) - ENSG00000140829	PMFBP1 (2086) - ENSG00000118557	TRUE	intron_variant	MODIFIER	PMFBP1	3.761	0.877902	intron_variant	MODIFIER	HP	6.146
16_17	1103	16	72156666	72122767	rs35909200	XXL_VLDL_FC	T	G	0.157223	-0.031424	0.00271919	30.1641	-0.0287371	0.00291851	22.1465	0.488899	SuSie	Free Cholesterol in Chylomicrons and Extremely Large VLDL	mmol/L	Lipoprotein subclasses	Chylomicrons and extremely large VLDL (particle diameters from 75 nm upwards)	Non-derived	23486	23786	DHX38 (9855) - ENSG00000140829	PMFBP1 (2086) - ENSG00000118557	TRUE	intron_variant	MODIFIER	PMFBP1	3.761	0.877902	intron_variant	MODIFIER	HP	6.146
16_17	1103	16	72156666	72122767	rs35909200	XXL_VLDL_L	T	G	0.157223	-0.0250158	0.00273269	19.2618	-0.0257738	0.00287822	18.4663	0.312408	SuSie	Total Lipids in Chylomicrons and Extremely Large VLDL	mmol/L	Lipoprotein subclasses	Chylomicrons and extremely large VLDL (particle diameters from 75 nm upwards)	Composite	23482	23782	DHX38 (9855) - ENSG00000140829	PMFBP1 (2086) - ENSG00000118557	TRUE	intron_variant	MODIFIER	PMFBP1	3.761	0.877902	intron_variant	MODIFIER	HP	6.146
16_17	1103	16	72156666	72122767	rs35909200	XXL_VLDL_P	T	G	0.157223	-0.0275108	0.00272131	23.2994	-0.0251414	0.00291623	17.1773	0.379972	SuSie	Concentration of Chylomicrons and Extremely Large VLDL Particles	mmol/L	Lipoprotein subclasses	Chylomicrons and extremely large VLDL (particle diameters from 75 nm upwards)	Non-derived	23481	23781	DHX38 (9855) - ENSG00000140829	PMFBP1 (2086) - ENSG00000118557	TRUE	intron_variant	MODIFIER	PMFBP1	3.761	0.877902	intron_variant	MODIFIER	HP	6.146
16_17	1103	16	72156666	72122767	rs35909200	XXL_VLDL_PL	T	G	0.157223	-0.0290656	0.0027095	26.1204	-0.0266554	0.00291211	19.2561	0.370758	SuSie	Phospholipids in Chylomicrons and Extremely Large VLDL	mmol/L	Lipoprotein subclasses	Chylomicrons and extremely large VLDL (particle diameters from 75 nm upwards)	Non-derived	23483	23783	DHX38 (9855) - ENSG00000140829	PMFBP1 (2086) - ENSG00000118557	TRUE	intron_variant	MODIFIER	PMFBP1	3.761	0.877902	intron_variant	MODIFIER	HP	6.146
16_17	1103	16	72156666	72122767	rs35909200	XXL_VLDL_TG	T	G	0.157223	-0.0235491	0.0027445	17.0247	-0.0243715	0.00288277	16.5499	0.269316	SuSie	Triglycerides in Chylomicrons and Extremely Large VLDL	mmol/L	Lipoprotein subclasses	Chylomicrons and extremely large VLDL (particle diameters from 75 nm upwards)	Non-derived	23487	23787	DHX38 (9855) - ENSG00000140829	PMFBP1 (2086) - ENSG00000118557	TRUE	intron_variant	MODIFIER	PMFBP1	3.761	0.877902	intron_variant	MODIFIER	HP	6.146
16_17	1103	16	72212044	72178145	rs7191623	M_HDL_TG_pct	G	A	0.208349	-0.0154857	0.002382	10.0985	-0.0165275	0.00255218	10.0251	0.431105	SuSie	Triglycerides to Total Lipids in Medium HDL percentage	%	Relative lipoprotein lipid concentrations	Medium HDL ratios	Percentage	23643	23943	PMFBP1 (1267) - ENSG00000118557	PMFBP1 (1267) - ENSG00000118557	TRUE	upstream_gene_variant	MODIFIER	PMFBP1	0.002	1	upstream_gene_variant	MODIFIER	PMFBP1	0.002
16_17	1103	16	72212044	72178145	rs7191623	S_HDL_TG_pct	G	A	0.208349	-0.0151645	0.00234601	9.99146	-0.0166199	0.00253108	10.2871	0.361104	SuSie	Triglycerides to Total Lipids in Small HDL percentage	%	Relative lipoprotein lipid concentrations	Small HDL ratios	Percentage	23648	23948	PMFBP1 (1267) - ENSG00000118557	PMFBP1 (1267) - ENSG00000118557	TRUE	upstream_gene_variant	MODIFIER	PMFBP1	0.002	1	upstream_gene_variant	MODIFIER	PMFBP1	0.002
16_17	1103	16	72212044	72178145	rs7191623	TG_by_PG	G	A	0.208349	-0.0141115	0.00231467	8.96506	-0.0161681	0.00248482	10.1142	0.365107	SuSie	Triglycerides to Phosphoglycerides ratio	ratio	Other lipids		Ratio	23435	23735	PMFBP1 (1267) - ENSG00000118557	PMFBP1 (1267) - ENSG00000118557	TRUE	upstream_gene_variant	MODIFIER	PMFBP1	0.002	1	upstream_gene_variant	MODIFIER	PMFBP1	0.002
16_17	1103	16	72078043	72044144	rs763665	LA	C	T	0.159299	-0.0222974	0.00279941	14.7821	-0.0220391	0.00286311	13.8572	0.321523	SuSie	Linoleic Acid	mmol/L	Fatty acids		Non-derived	23449	23749	TXNL4B (145) - ENSG00000140830	HP (10448) - ENSG00000257017	TRUE	downstream_gene_variant	MODIFIER	TXNL4B	0.233	0.880525	intron_variant	MODIFIER	HP	6.146
16_17	1103	16	72144174	72110275	rs9302635	ApoB	T	C	0.182132	-0.0286785	0.00270968	25.4503	-0.0361396	0.00284269	36.2947	0.999985	SuSie	Apolipoprotein B	g/l	Apolipoproteins		Non-derived	23439	23739	PMFBP1 (1882) - ENSG00000118557	DHX38 (1645) - ENSG00000140829	TRUE	intron_variant	MODIFIER	DHX38	5.714	0.845171	intron_variant	MODIFIER	DHX38	2.199
16_17	1103	16	72144174	72110275	rs9302635	ApoB_by_ApoA1	T	C	0.182132	-0.024932	0.00268275	19.8257	-0.0252326	0.00274256	19.4459	0.998397	SuSie	Apolipoprotein B to Apolipoprotein A1 ratio	ratio	Apolipoproteins		Ratio	23441	23741	PMFBP1 (1882) - ENSG00000118557	DHX38 (1645) - ENSG00000140829	TRUE	intron_variant	MODIFIER	DHX38	5.714	0.845171	intron_variant	MODIFIER	DHX38	2.199
16_17	1103	16	72144174	72110275	rs9302635	IDL_PL	T	C	0.182132	-0.0264964	0.00261599	23.3848	-0.0273199	0.00269797	23.3708	0.998522	Wakefield	Phospholipids in IDL	mmol/L	Lipoprotein subclasses	IDL (average diameter 28.6 nm)	Non-derived	23525	23825	PMFBP1 (1882) - ENSG00000118557	DHX38 (1645) - ENSG00000140829	TRUE	intron_variant	MODIFIER	DHX38	5.714	0.845171	intron_variant	MODIFIER	DHX38	2.199
16_17	1103	16	72144174	72110275	rs9302635	IDL_TG	T	C	0.182132	-0.0269233	0.0025711	24.9327	-0.034678	0.00281302	34.1861	0.862533	SuSie	Triglycerides in IDL	mmol/L	Lipoprotein subclasses	IDL (average diameter 28.6 nm)	Non-derived	23529	23829	PMFBP1 (1882) - ENSG00000118557	DHX38 (1645) - ENSG00000140829	TRUE	intron_variant	MODIFIER	DHX38	5.714	0.845171	intron_variant	MODIFIER	DHX38	2.199
16_17	1103	16	72144174	72110275	rs9302635	LDL_P	T	C	0.182132	-0.0290417	0.00270912	26.0861	-0.0362959	0.00284365	36.5768	0.999981	SuSie	Concentration of LDL Particles	mmol/L	Lipoprotein particle concentrations		Composite	23429	23729	PMFBP1 (1882) - ENSG00000118557	DHX38 (1645) - ENSG00000140829	TRUE	intron_variant	MODIFIER	DHX38	5.714	0.845171	intron_variant	MODIFIER	DHX38	2.199
16_17	1103	16	72144174	72110275	rs9302635	LDL_TG	T	C	0.182132	-0.0227857	0.00260861	17.6124	-0.0299692	0.00282428	25.5748	0.604155	SuSie	Triglycerides in LDL	mmol/L	Triglycerides		Composite	23409	23709	PMFBP1 (1882) - ENSG00000118557	DHX38 (1645) - ENSG00000140829	TRUE	intron_variant	MODIFIER	DHX38	5.714	0.845171	intron_variant	MODIFIER	DHX38	2.199
16_17	1103	16	72144174	72110275	rs9302635	L_HDL_PL_pct	T	C	0.182132	0.0202688	0.00255366	14.6844	0.0197658	0.00267191	12.8573	0.446087	SuSie	Phospholipids to Total Lipids in Large HDL percentage	%	Relative lipoprotein lipid concentrations	Large HDL ratios	Percentage	23634	23934	PMFBP1 (1882) - ENSG00000118557	DHX38 (1645) - ENSG00000140829	TRUE	intron_variant	MODIFIER	DHX38	5.714	0.845171	intron_variant	MODIFIER	DHX38	2.199
16_17	1103	16	72144174	72110275	rs9302635	L_LDL_P	T	C	0.182132	-0.0299108	0.00269818	27.8314	-0.037755	0.00283637	39.6917	0.999999	SuSie	Concentration of Large LDL Particles	mmol/L	Lipoprotein subclasses	Large LDL (average diameter 25.5 nm)	Non-derived	23530	23830	PMFBP1 (1882) - ENSG00000118557	DHX38 (1645) - ENSG00000140829	TRUE	intron_variant	MODIFIER	DHX38	5.714	0.845171	intron_variant	MODIFIER	DHX38	2.199
16_17	1103	16	72144174	72110275	rs9302635	L_LDL_TG	T	C	0.182132	-0.0220679	0.00260324	16.6366	-0.0296302	0.00282235	25.0532	0.760406	SuSie	Triglycerides in Large LDL	mmol/L	Lipoprotein subclasses	Large LDL (average diameter 25.5 nm)	Non-derived	23536	23836	PMFBP1 (1882) - ENSG00000118557	DHX38 (1645) - ENSG00000140829	TRUE	intron_variant	MODIFIER	DHX38	5.714	0.845171	intron_variant	MODIFIER	DHX38	2.199
16_17	1103	16	72144174	72110275	rs9302635	L_VLDL_CE	T	C	0.182132	-0.030205	0.00268244	28.6859	-0.036614	0.00283123	37.5212	0.998673	SuSie	Cholesteryl Esters in Large VLDL	mmol/L	Lipoprotein subclasses	Large VLDL (average diameter 53.6 nm)	Non-derived	23499	23799	PMFBP1 (1882) - ENSG00000118557	DHX38 (1645) - ENSG00000140829	TRUE	intron_variant	MODIFIER	DHX38	5.714	0.845171	intron_variant	MODIFIER	DHX38	2.199
16_17	1103	16	72144174	72110275	rs9302635	L_VLDL_FC	T	C	0.182132	-0.0243074	0.00260293	20.0101	-0.0191182	0.00278861	11.1488	0.198849	SuSie	Free Cholesterol in Large VLDL	mmol/L	Lipoprotein subclasses	Large VLDL (average diameter 53.6 nm)	Non-derived	23500	23800	PMFBP1 (1882) - ENSG00000118557	DHX38 (1645) - ENSG00000140829	TRUE	intron_variant	MODIFIER	DHX38	5.714	0.845171	intron_variant	MODIFIER	DHX38	2.199
16_17	1103	16	72144174	72110275	rs9302635	L_VLDL_FC_pct	T	C	0.182132	-0.0222697	0.00269331	15.8676	-0.0282789	0.00283245	22.744	0.958654	SuSie	Free Cholesterol to Total Lipids in Large VLDL percentage	%	Relative lipoprotein lipid concentrations	Large VLDL ratios	Percentage	23592	23892	PMFBP1 (1882) - ENSG00000118557	DHX38 (1645) - ENSG00000140829	TRUE	intron_variant	MODIFIER	DHX38	5.714	0.845171	intron_variant	MODIFIER	DHX38	2.199
16_17	1103	16	72144174	72110275	rs9302635	L_VLDL_PL_pct	T	C	0.182132	-0.031473	0.00257753	33.5637	-0.0381543	0.00277995	42.1332	0.999818	SuSie	Phospholipids to Total Lipids in Large VLDL percentage	%	Relative lipoprotein lipid concentrations	Large VLDL ratios	Percentage	23589	23889	PMFBP1 (1882) - ENSG00000118557	DHX38 (1645) - ENSG00000140829	TRUE	intron_variant	MODIFIER	DHX38	5.714	0.845171	intron_variant	MODIFIER	DHX38	2.199
16_17	1103	16	72144174	72110275	rs9302635	M_LDL_CE	T	C	0.182132	-0.0227861	0.00271847	16.2835	-0.0286087	0.00284837	23.0073	0.98532	SuSie	Cholesteryl Esters in Medium LDL	mmol/L	Lipoprotein subclasses	Medium LDL (average diameter 23 nm)	Non-derived	23541	23841	PMFBP1 (1882) - ENSG00000118557	DHX38 (1645) - ENSG00000140829	TRUE	intron_variant	MODIFIER	DHX38	5.714	0.845171	intron_variant	MODIFIER	DHX38	2.199
16_17	1103	16	72144174	72110275	rs9302635	M_LDL_CE_pct	T	C	0.182132	-0.0286772	0.00267822	26.0277	-0.0296582	0.00274877	26.4106	0.98721	SuSie	Cholesteryl Esters to Total Lipids in Medium LDL percentage	%	Relative lipoprotein lipid concentrations	Medium LDL ratios	Percentage	23621	23921	PMFBP1 (1882) - ENSG00000118557	DHX38 (1645) - ENSG00000140829	TRUE	intron_variant	MODIFIER	DHX38	5.714	0.845171	intron_variant	MODIFIER	DHX38	2.199
16_17	1103	16	72144174	72110275	rs9302635	M_LDL_P	T	C	0.182132	-0.0254189	0.00272819	19.9225	-0.0258668	0.00277446	19.9454	0.994338	SuSie	Concentration of Medium LDL Particles	mmol/L	Lipoprotein subclasses	Medium LDL (average diameter 23 nm)	Non-derived	23537	23837	PMFBP1 (1882) - ENSG00000118557	DHX38 (1645) - ENSG00000140829	TRUE	intron_variant	MODIFIER	DHX38	5.714	0.845171	intron_variant	MODIFIER	DHX38	2.199
16_17	1103	16	72144174	72110275	rs9302635	M_LDL_PL_pct	T	C	0.182132	0.0273878	0.00268219	23.7518	0.0279263	0.00275487	23.4195	0.868145	SuSie	Phospholipids to Total Lipids in Medium LDL percentage	%	Relative lipoprotein lipid concentrations	Medium LDL ratios	Percentage	23619	23919	PMFBP1 (1882) - ENSG00000118557	DHX38 (1645) - ENSG00000140829	TRUE	intron_variant	MODIFIER	DHX38	5.714	0.845171	intron_variant	MODIFIER	DHX38	2.199
16_17	1103	16	72144174	72110275	rs9302635	M_LDL_TG	T	C	0.182132	-0.0227163	0.00260382	17.5719	-0.0293703	0.00282047	24.6632	0.489682	SuSie	Triglycerides in Medium LDL	mmol/L	Lipoprotein subclasses	Medium LDL (average diameter 23 nm)	Non-derived	23543	23843	PMFBP1 (1882) - ENSG00000118557	DHX38 (1645) - ENSG00000140829	TRUE	intron_variant	MODIFIER	DHX38	5.714	0.845171	intron_variant	MODIFIER	DHX38	2.199
16_17	1103	16	72144174	72110275	rs9302635	M_VLDL_FC	T	C	0.182132	-0.0312146	0.00272382	29.678	-0.0385746	0.00284603	41.1152	0.999988	SuSie	Free Cholesterol in Medium VLDL	mmol/L	Lipoprotein subclasses	Medium VLDL (average diameter 44.5 nm)	Non-derived	23507	23807	PMFBP1 (1882) - ENSG00000118557	DHX38 (1645) - ENSG00000140829	TRUE	intron_variant	MODIFIER	DHX38	5.714	0.845171	intron_variant	MODIFIER	DHX38	2.199
16_17	1103	16	72144174	72110275	rs9302635	M_VLDL_L	T	C	0.182132	-0.0290172	0.0026999	26.2155	-0.0351273	0.00283922	34.4261	0.994056	SuSie	Total Lipids in Medium VLDL	mmol/L	Lipoprotein subclasses	Medium VLDL (average diameter 44.5 nm)	Composite	23503	23803	PMFBP1 (1882) - ENSG00000118557	DHX38 (1645) - ENSG00000140829	TRUE	intron_variant	MODIFIER	DHX38	5.714	0.845171	intron_variant	MODIFIER	DHX38	2.199
16_17	1103	16	72144174	72110275	rs9302635	M_VLDL_P	T	C	0.182132	-0.0300763	0.00271679	27.7584	-0.0368359	0.00284446	37.6221	0.999795	SuSie	Concentration of Medium VLDL Particles	mmol/L	Lipoprotein subclasses	Medium VLDL (average diameter 44.5 nm)	Non-derived	23502	23802	PMFBP1 (1882) - ENSG00000118557	DHX38 (1645) - ENSG00000140829	TRUE	intron_variant	MODIFIER	DHX38	5.714	0.845171	intron_variant	MODIFIER	DHX38	2.199
16_17	1103	16	72144174	72110275	rs9302635	M_VLDL_PL	T	C	0.182132	-0.0309351	0.0027188	29.2701	-0.0379525	0.00284536	39.8508	0.999882	SuSie	Phospholipids in Medium VLDL	mmol/L	Lipoprotein subclasses	Medium VLDL (average diameter 44.5 nm)	Non-derived	23504	23804	PMFBP1 (1882) - ENSG00000118557	DHX38 (1645) - ENSG00000140829	TRUE	intron_variant	MODIFIER	DHX38	5.714	0.845171	intron_variant	MODIFIER	DHX38	2.199
16_17	1103	16	72144174	72110275	rs9302635	Omega_6	T	C	0.182132	-0.0174481	0.002636	10.4422	-0.0177928	0.00270028	10.3539	0.302714	SuSie	Omega-6 Fatty Acids	mmol/L	Fatty acids		Non-derived	23445	23745	PMFBP1 (1882) - ENSG00000118557	DHX38 (1645) - ENSG00000140829	TRUE	intron_variant	MODIFIER	DHX38	5.714	0.845171	intron_variant	MODIFIER	DHX38	2.199
16_17	1103	16	72144174	72110275	rs9302635	Remnant_C	T	C	0.182132	-0.0281111	0.00270281	24.6087	-0.0356567	0.00283049	35.6545	0.999981	SuSie	Remnant Cholesterol (Non-HDL, Non-LDL -Cholesterol)	mmol/L	Cholesterol		Composite	23402	23702	PMFBP1 (1882) - ENSG00000118557	DHX38 (1645) - ENSG00000140829	TRUE	intron_variant	MODIFIER	DHX38	5.714	0.845171	intron_variant	MODIFIER	DHX38	2.199
16_17	1103	16	72144174	72110275	rs9302635	S_LDL_C	T	C	0.182132	-0.0237007	0.00270658	17.6966	-0.0298769	0.00284548	25.0595	0.998384	SuSie	Cholesterol in Small LDL	mmol/L	Lipoprotein subclasses	Small LDL (average diameter 18.7 nm)	Composite	23547	23847	PMFBP1 (1882) - ENSG00000118557	DHX38 (1645) - ENSG00000140829	TRUE	intron_variant	MODIFIER	DHX38	5.714	0.845171	intron_variant	MODIFIER	DHX38	2.199
16_17	1103	16	72144174	72110275	rs9302635	S_LDL_CE	T	C	0.182132	-0.0249376	0.00271455	19.3922	-0.0311918	0.00284593	27.2225	0.998068	SuSie	Cholesteryl Esters in Small LDL	mmol/L	Lipoprotein subclasses	Small LDL (average diameter 18.7 nm)	Non-derived	23548	23848	PMFBP1 (1882) - ENSG00000118557	DHX38 (1645) - ENSG00000140829	TRUE	intron_variant	MODIFIER	DHX38	5.714	0.845171	intron_variant	MODIFIER	DHX38	2.199
16_17	1103	16	72144174	72110275	rs9302635	S_LDL_L	T	C	0.182132	-0.0254184	0.00270396	20.2649	-0.032041	0.00284592	28.6733	0.999352	SuSie	Total Lipids in Small LDL	mmol/L	Lipoprotein subclasses	Small LDL (average diameter 18.7 nm)	Composite	23545	23845	PMFBP1 (1882) - ENSG00000118557	DHX38 (1645) - ENSG00000140829	TRUE	intron_variant	MODIFIER	DHX38	5.714	0.845171	intron_variant	MODIFIER	DHX38	2.199
16_17	1103	16	72144174	72110275	rs9302635	S_LDL_P	T	C	0.182132	-0.0270366	0.00272002	22.554	-0.0333359	0.00284945	30.8852	0.999084	SuSie	Concentration of Small LDL Particles	mmol/L	Lipoprotein subclasses	Small LDL (average diameter 18.7 nm)	Non-derived	23544	23844	PMFBP1 (1882) - ENSG00000118557	DHX38 (1645) - ENSG00000140829	TRUE	intron_variant	MODIFIER	DHX38	5.714	0.845171	intron_variant	MODIFIER	DHX38	2.199
16_17	1103	16	72144174	72110275	rs9302635	S_LDL_PL	T	C	0.182132	-0.0275939	0.00268344	24.0755	-0.035157	0.00284348	34.3825	0.999967	SuSie	Phospholipids in Small LDL	mmol/L	Lipoprotein subclasses	Small LDL (average diameter 18.7 nm)	Non-derived	23546	23846	PMFBP1 (1882) - ENSG00000118557	DHX38 (1645) - ENSG00000140829	TRUE	intron_variant	MODIFIER	DHX38	5.714	0.845171	intron_variant	MODIFIER	DHX38	2.199
16_17	1103	16	72144174	72110275	rs9302635	S_VLDL_C	T	C	0.182132	-0.0318729	0.00272331	30.9139	-0.0392527	0.00284986	42.4253	0.999978	SuSie	Cholesterol in Small VLDL	mmol/L	Lipoprotein subclasses	Small VLDL (average diameter 36.8 nm)	Composite	23512	23812	PMFBP1 (1882) - ENSG00000118557	DHX38 (1645) - ENSG00000140829	TRUE	intron_variant	MODIFIER	DHX38	5.714	0.845171	intron_variant	MODIFIER	DHX38	2.199
16_17	1103	16	72144174	72110275	rs9302635	S_VLDL_CE	T	C	0.182132	-0.0319928	0.00272067	31.1983	-0.0392553	0.0028503	42.4181	0.999953	SuSie	Cholesteryl Esters in Small VLDL	mmol/L	Lipoprotein subclasses	Small VLDL (average diameter 36.8 nm)	Non-derived	23513	23813	PMFBP1 (1882) - ENSG00000118557	DHX38 (1645) - ENSG00000140829	TRUE	intron_variant	MODIFIER	DHX38	5.714	0.845171	intron_variant	MODIFIER	DHX38	2.199
16_17	1103	16	72144174	72110275	rs9302635	S_VLDL_FC	T	C	0.182132	-0.031372	0.00272119	30.0247	-0.0389133	0.0028464	41.8116	0.999994	SuSie	Free Cholesterol in Small VLDL	mmol/L	Lipoprotein subclasses	Small VLDL (average diameter 36.8 nm)	Non-derived	23514	23814	PMFBP1 (1882) - ENSG00000118557	DHX38 (1645) - ENSG00000140829	TRUE	intron_variant	MODIFIER	DHX38	5.714	0.845171	intron_variant	MODIFIER	DHX38	2.199
16_17	1103	16	72144174	72110275	rs9302635	S_VLDL_L	T	C	0.182132	-0.0302422	0.00267717	28.8638	-0.0367647	0.00283803	37.6462	0.994959	SuSie	Total Lipids in Small VLDL	mmol/L	Lipoprotein subclasses	Small VLDL (average diameter 36.8 nm)	Composite	23510	23810	PMFBP1 (1882) - ENSG00000118557	DHX38 (1645) - ENSG00000140829	TRUE	intron_variant	MODIFIER	DHX38	5.714	0.845171	intron_variant	MODIFIER	DHX38	2.199
16_17	1103	16	72144174	72110275	rs9302635	S_VLDL_P	T	C	0.182132	-0.0297569	0.00266433	28.2361	-0.0361789	0.0028332	36.6089	0.992183	SuSie	Concentration of Small VLDL Particles	mmol/L	Lipoprotein subclasses	Small VLDL (average diameter 36.8 nm)	Non-derived	23509	23809	PMFBP1 (1882) - ENSG00000118557	DHX38 (1645) - ENSG00000140829	TRUE	intron_variant	MODIFIER	DHX38	5.714	0.845171	intron_variant	MODIFIER	DHX38	2.199
16_17	1103	16	72144174	72110275	rs9302635	S_VLDL_PL	T	C	0.182132	-0.0313277	0.00271438	30.0882	-0.0385446	0.00284754	41.0104	0.999905	SuSie	Phospholipids in Small VLDL	mmol/L	Lipoprotein subclasses	Small VLDL (average diameter 36.8 nm)	Non-derived	23511	23811	PMFBP1 (1882) - ENSG00000118557	DHX38 (1645) - ENSG00000140829	TRUE	intron_variant	MODIFIER	DHX38	5.714	0.845171	intron_variant	MODIFIER	DHX38	2.199
16_17	1103	16	72144174	72110275	rs9302635	VLDL_C	T	C	0.182132	-0.0319554	0.00272204	31.0973	-0.0389519	0.00284739	41.8641	0.999674	SuSie	VLDL Cholesterol	mmol/L	Cholesterol		Composite	23403	23703	PMFBP1 (1882) - ENSG00000118557	DHX38 (1645) - ENSG00000140829	TRUE	intron_variant	MODIFIER	DHX38	5.714	0.845171	intron_variant	MODIFIER	DHX38	2.199
16_17	1103	16	72144174	72110275	rs9302635	VLDL_CE	T	C	0.182132	-0.032162	0.00272501	31.4216	-0.0394392	0.00284685	42.908	0.999949	SuSie	Cholesteryl Esters in VLDL	mmol/L	Cholesteryl esters		Composite	23416	23716	PMFBP1 (1882) - ENSG00000118557	DHX38 (1645) - ENSG00000140829	TRUE	intron_variant	MODIFIER	DHX38	5.714	0.845171	intron_variant	MODIFIER	DHX38	2.199
16_17	1103	16	72144174	72110275	rs9302635	VLDL_FC	T	C	0.182132	-0.0312775	0.00270366	30.2257	-0.0379254	0.00284116	39.91	0.997207	SuSie	Free Cholesterol in VLDL	mmol/L	Free cholesterol		Composite	23420	23720	PMFBP1 (1882) - ENSG00000118557	DHX38 (1645) - ENSG00000140829	TRUE	intron_variant	MODIFIER	DHX38	5.714	0.845171	intron_variant	MODIFIER	DHX38	2.199
16_17	1103	16	72144174	72110275	rs9302635	VLDL_P	T	C	0.182132	-0.030665	0.00270273	29.1096	-0.0377013	0.00284393	39.377	0.99947	SuSie	Concentration of VLDL Particles	mmol/L	Lipoprotein particle concentrations		Composite	23428	23728	PMFBP1 (1882) - ENSG00000118557	DHX38 (1645) - ENSG00000140829	TRUE	intron_variant	MODIFIER	DHX38	5.714	0.845171	intron_variant	MODIFIER	DHX38	2.199
16_17	1103	16	72144174	72110275	rs9302635	VLDL_PL	T	C	0.182132	-0.0309695	0.00268308	30.0941	-0.037433	0.0028348	39.0768	0.983519	SuSie	Phospholipids in VLDL	mmol/L	Phospholipids		Composite	23412	23712	PMFBP1 (1882) - ENSG00000118557	DHX38 (1645) - ENSG00000140829	TRUE	intron_variant	MODIFIER	DHX38	5.714	0.845171	intron_variant	MODIFIER	DHX38	2.199
16_17	1103	16	72144174	72110275	rs9302635	XL_VLDL_CE	T	C	0.182132	-0.0256529	0.00267697	21.0248	-0.0212726	0.00282005	13.3382	0.185115	SuSie	Cholesteryl Esters in Very Large VLDL	mmol/L	Lipoprotein subclasses	Very large VLDL (average diameter 64 nm)	Non-derived	23492	23792	PMFBP1 (1882) - ENSG00000118557	DHX38 (1645) - ENSG00000140829	TRUE	intron_variant	MODIFIER	DHX38	5.714	0.845171	intron_variant	MODIFIER	DHX38	2.199
16_17	1103	16	72144174	72110275	rs9302635	XL_VLDL_PL_pct	T	C	0.182132	-0.046552	0.00271933	64.9696	-0.0472013	0.00275449	65.0765	1	SuSie	Phospholipids to Total Lipids in Very Large VLDL percentage	%	Relative lipoprotein lipid concentrations	Very large VLDL ratios	Percentage	23584	23884	PMFBP1 (1882) - ENSG00000118557	DHX38 (1645) - ENSG00000140829	TRUE	intron_variant	MODIFIER	DHX38	5.714	0.845171	intron_variant	MODIFIER	DHX38	2.199
16_17	1103	16	72144174	72110275	rs9302635	XS_VLDL_FC_pct	T	C	0.182132	-0.0183702	0.00266217	11.2854	-0.0190223	0.00275268	11.3153	0.990252	SuSie	Free Cholesterol to Total Lipids in Very Small VLDL percentage	%	Relative lipoprotein lipid concentrations	Very small VLDL ratios	Percentage	23607	23907	PMFBP1 (1882) - ENSG00000118557	DHX38 (1645) - ENSG00000140829	TRUE	intron_variant	MODIFIER	DHX38	5.714	0.845171	intron_variant	MODIFIER	DHX38	2.199
16_17	1103	16	72144174	72110275	rs9302635	XS_VLDL_PL_pct	T	C	0.182132	-0.0427378	0.00257142	61.304	-0.0444794	0.00269038	60.6526	0.99832	SuSie	Phospholipids to Total Lipids in Very Small VLDL percentage	%	Relative lipoprotein lipid concentrations	Very small VLDL ratios	Percentage	23604	23904	PMFBP1 (1882) - ENSG00000118557	DHX38 (1645) - ENSG00000140829	TRUE	intron_variant	MODIFIER	DHX38	5.714	0.845171	intron_variant	MODIFIER	DHX38	2.199
16_17	1103	16	72144174	72110275	rs9302635	XS_VLDL_TG	T	C	0.182132	-0.0293406	0.00254601	30.0013	-0.0366227	0.00280766	38.1546	0.9098	SuSie	Triglycerides in Very Small VLDL	mmol/L	Lipoprotein subclasses	Very small VLDL (average diameter 31.3 nm)	Non-derived	23522	23822	PMFBP1 (1882) - ENSG00000118557	DHX38 (1645) - ENSG00000140829	TRUE	intron_variant	MODIFIER	DHX38	5.714	0.845171	intron_variant	MODIFIER	DHX38	2.199
16_17	1103	16	72144174	72110275	rs9302635	XXL_VLDL_PL_pct	T	C	0.182132	-0.0322492	0.00264928	33.3627	-0.0321404	0.00271311	31.6431	0.999274	SuSie	Phospholipids to Total Lipids in Chylomicrons and Extremely Large VLDL percentage	%	Relative lipoprotein lipid concentrations	Chylomicrons and extremely large VLDL ratios	Percentage	23579	23879	PMFBP1 (1882) - ENSG00000118557	DHX38 (1645) - ENSG00000140829	TRUE	intron_variant	MODIFIER	DHX38	5.714	0.845171	intron_variant	MODIFIER	DHX38	2.199
16_17	1103	16	72230112	72196213	rs9923575	L_VLDL_L	C	T	0.192895	-0.0175837	0.00253281	11.4139	-0.01761	0.00265068	10.5135	0.164369	SuSie	Total Lipids in Large VLDL	mmol/L	Lipoprotein subclasses	Large VLDL (average diameter 53.6 nm)	Composite	23496	23796	PMFBP1 (19335) - ENSG00000118557	PMFBP1 (19335) - ENSG00000118557	TRUE	intergenic_variant	MODIFIER	-	2.616	0.883765	upstream_gene_variant	MODIFIER	PMFBP1	0.002
16_17	1103	16	72230112	72196213	rs9923575	L_VLDL_P	C	T	0.192895	-0.0177888	0.00253054	11.6839	-0.0178399	0.00265096	10.7687	0.306856	SuSie	Concentration of Large VLDL Particles	mmol/L	Lipoprotein subclasses	Large VLDL (average diameter 53.6 nm)	Non-derived	23495	23795	PMFBP1 (19335) - ENSG00000118557	PMFBP1 (19335) - ENSG00000118557	TRUE	intergenic_variant	MODIFIER	-	2.616	0.883765	upstream_gene_variant	MODIFIER	PMFBP1	0.002
16_17	1103	16	72230112	72196213	rs9923575	L_VLDL_TG	C	T	0.192895	-0.0146596	0.00251312	8.26472	-0.0143795	0.00264158	7.28179	0.179891	SuSie	Triglycerides in Large VLDL	mmol/L	Lipoprotein subclasses	Large VLDL (average diameter 53.6 nm)	Non-derived	23501	23801	PMFBP1 (19335) - ENSG00000118557	PMFBP1 (19335) - ENSG00000118557	TRUE	intergenic_variant	MODIFIER	-	2.616	0.883765	upstream_gene_variant	MODIFIER	PMFBP1	0.002
16_17	1103	16	72230112	72196213	rs9923575	M_VLDL_TG	C	T	0.192895	-0.017622	0.0025403	11.3974	-0.0175624	0.00266024	10.3908	0.182493	SuSie	Triglycerides in Medium VLDL	mmol/L	Lipoprotein subclasses	Medium VLDL (average diameter 44.5 nm)	Non-derived	23508	23808	PMFBP1 (19335) - ENSG00000118557	PMFBP1 (19335) - ENSG00000118557	TRUE	intergenic_variant	MODIFIER	-	2.616	0.883765	upstream_gene_variant	MODIFIER	PMFBP1	0.002
16_17	1103	16	72230112	72196213	rs9923575	Total_TG	C	T	0.192895	-0.0184283	0.00251669	12.6135	-0.0188708	0.00265477	11.9292	0.292445	SuSie	Total Triglycerides	mmol/L	Triglycerides		Composite	23407	23707	PMFBP1 (19335) - ENSG00000118557	PMFBP1 (19335) - ENSG00000118557	TRUE	intergenic_variant	MODIFIER	-	2.616	0.883765	upstream_gene_variant	MODIFIER	PMFBP1	0.002
16_17	1103	16	72230112	72196213	rs9923575	VLDL_TG	C	T	0.192895	-0.0177839	0.00250699	11.8842	-0.0183118	0.00264521	11.3526	0.316336	SuSie	Triglycerides in VLDL	mmol/L	Triglycerides		Composite	23408	23708	PMFBP1 (19335) - ENSG00000118557	PMFBP1 (19335) - ENSG00000118557	TRUE	intergenic_variant	MODIFIER	-	2.616	0.883765	upstream_gene_variant	MODIFIER	PMFBP1	0.002
16_17	1103	16	72230112	72196213	rs9923575	XL_VLDL_L	C	T	0.192895	-0.0174503	0.00251457	11.4057	-0.0177228	0.00264357	10.6928	0.349678	SuSie	Total Lipids in Very Large VLDL	mmol/L	Lipoprotein subclasses	Very large VLDL (average diameter 64 nm)	Composite	23489	23789	PMFBP1 (19335) - ENSG00000118557	PMFBP1 (19335) - ENSG00000118557	TRUE	intergenic_variant	MODIFIER	-	2.616	0.883765	upstream_gene_variant	MODIFIER	PMFBP1	0.002
16_17	1103	16	72230112	72196213	rs9923575	XL_VLDL_P	C	T	0.192895	-0.0176059	0.0025102	11.6345	-0.0178205	0.00264146	10.8191	0.333643	SuSie	Concentration of Very Large VLDL Particles	mmol/L	Lipoprotein subclasses	Very large VLDL (average diameter 64 nm)	Non-derived	23488	23788	PMFBP1 (19335) - ENSG00000118557	PMFBP1 (19335) - ENSG00000118557	TRUE	intergenic_variant	MODIFIER	-	2.616	0.883765	upstream_gene_variant	MODIFIER	PMFBP1	0.002
16_17	1103	16	72149923	72116024	rs9930957	IDL_PL_pct	C	T	0.159272	-0.0383554	0.0028181	41.459	-0.0394554	0.00292233	40.8054	0.510418	SuSie	Phospholipids to Total Lipids in IDL percentage	%	Relative lipoprotein lipid concentrations	IDL ratios	Percentage	23609	23909	DHX38 (3112) - ENSG00000140829	DHX38 (7394) - ENSG00000140829	TRUE	downstream_gene_variant	MODIFIER	DHX38	1.547	0.878323	intron_variant	MODIFIER	HP	6.146
16_17	1103	16	72149923	72116024	rs9930957	XXL_VLDL_CE_pct	C	T	0.159272	0.0283484	0.00283296	22.8462	0.0287815	0.00290233	22.4506	0.448777	SuSie	Cholesteryl Esters to Total Lipids in Chylomicrons and Extremely Large VLDL percentage	%	Relative lipoprotein lipid concentrations	Chylomicrons and extremely large VLDL ratios	Percentage	23581	23881	DHX38 (3112) - ENSG00000140829	DHX38 (7394) - ENSG00000140829	TRUE	downstream_gene_variant	MODIFIER	DHX38	1.547	0.878323	intron_variant	MODIFIER	HP	6.146
16_17	1103	16	72149923	72116024	rs9930957	bOHbutyrate	C	T	0.159272	0.0590409	0.00285132	94.5193	0.0598591	0.0029224	92.4699	0.493513	SuSie	3-Hydroxybutyrate	mmol/L	Ketone bodies		Non-derived	23474	23774	DHX38 (3112) - ENSG00000140829	DHX38 (7394) - ENSG00000140829	TRUE	downstream_gene_variant	MODIFIER	DHX38	1.547	0.878323	intron_variant	MODIFIER	HP	6.146
16_17	1104	16	72114002	72080103	rs217181	XXL_VLDL_FC_pct	C	T	0.194125	-0.0183245	0.00258536	11.8655	-0.0176066	0.00265032	10.5125	0.526458	SuSie	Free Cholesterol to Total Lipids in Chylomicrons and Extremely Large VLDL percentage	%	Relative lipoprotein lipid concentrations	Chylomicrons and extremely large VLDL ratios	Percentage	23582	23882	HPR (2857) - ENSG00000261701	HPR (6327) - ENSG00000261701	TRUE	downstream_gene_variant	MODIFIER	HPR	10.6	0.989538	intron_variant	MODIFIER	TXNL4B	0.051
16_17	1104	16	72105965	72072066	rs217184	GlycA	T	C	0.193529	0.163166	0.00258004	870.379	0.16485	0.00267838	Inf	0.896777	Wakefield	Glycoprotein Acetyls	mmol/L	Inflammation		Non-derived	23480	23780	HPR (5180) - ENSG00000261701	HPR (1710) - ENSG00000261701	TRUE	intron_variant	MODIFIER	HPR	1.743	0.99422	intron_variant	MODIFIER	TXNL4B	0.051
16_17	1104	16	72105965	72072066	rs217184	LDL_size	T	C	0.193529	-0.021476	0.00256292	16.2745	-0.0180551	0.0026678	10.8829	0.417775	SuSie	Average Diameter for LDL Particles	nm	Lipoprotein particle sizes		Non-derived	23432	23732	HPR (5180) - ENSG00000261701	HPR (1710) - ENSG00000261701	TRUE	intron_variant	MODIFIER	HPR	1.743	0.99422	intron_variant	MODIFIER	TXNL4B	0.051
16_17	1104	16	72079657	72045758	rs77303550	ApoB	C	T	0.193284	-0.0224224	0.00265416	16.5283	-0.0300535	0.00278448	26.4277	0.456216	SuSie	Apolipoprotein B	g/l	Apolipoproteins		Non-derived	23439	23739	TXNL4B (1469) - ENSG00000140830	HP (8834) - ENSG00000257017	TRUE	intron_variant	MODIFIER	TXNL4B	0.051	1	intron_variant	MODIFIER	TXNL4B	0.051
16_17	1104	16	72079657	72045758	rs77303550	Citrate	C	T	0.193284	0.0213194	0.00254972	16.2079	0.0220931	0.00264002	16.2327	0.457051	Wakefield	Citrate	mmol/L	Glycolysis related metabolites		Non-derived	23473	23773	TXNL4B (1469) - ENSG00000140830	HP (8834) - ENSG00000257017	TRUE	intron_variant	MODIFIER	TXNL4B	0.051	1	intron_variant	MODIFIER	TXNL4B	0.051
16_17	1104	16	72079657	72045758	rs77303550	IDL_C	C	T	0.193284	-0.0204522	0.0025578	14.8911	-0.0197747	0.00263984	13.1641	0.508971	SuSie	Cholesterol in IDL	mmol/L	Lipoprotein subclasses	IDL (average diameter 28.6 nm)	Composite	23526	23826	TXNL4B (1469) - ENSG00000140830	HP (8834) - ENSG00000257017	TRUE	intron_variant	MODIFIER	TXNL4B	0.051	1	intron_variant	MODIFIER	TXNL4B	0.051
16_17	1104	16	72079657	72045758	rs77303550	IDL_CE	C	T	0.193284	-0.0201333	0.00255687	14.4648	-0.019471	0.00263831	12.8001	0.498746	SuSie	Cholesteryl Esters in IDL	mmol/L	Lipoprotein subclasses	IDL (average diameter 28.6 nm)	Non-derived	23527	23827	TXNL4B (1469) - ENSG00000140830	HP (8834) - ENSG00000257017	TRUE	intron_variant	MODIFIER	TXNL4B	0.051	1	intron_variant	MODIFIER	TXNL4B	0.051
16_17	1104	16	72079657	72045758	rs77303550	IDL_FC	C	T	0.193284	-0.0206372	0.0025649	15.0678	-0.0199371	0.00264607	13.3091	0.420026	Wakefield	Free Cholesterol in IDL	mmol/L	Lipoprotein subclasses	IDL (average diameter 28.6 nm)	Non-derived	23528	23828	TXNL4B (1469) - ENSG00000140830	HP (8834) - ENSG00000257017	TRUE	intron_variant	MODIFIER	TXNL4B	0.051	1	intron_variant	MODIFIER	TXNL4B	0.051
16_17	1104	16	72079657	72045758	rs77303550	IDL_L	C	T	0.193284	-0.0223176	0.00256511	17.4807	-0.0214282	0.00264319	15.2837	0.533619	SuSie	Total Lipids in IDL	mmol/L	Lipoprotein subclasses	IDL (average diameter 28.6 nm)	Composite	23524	23824	TXNL4B (1469) - ENSG00000140830	HP (8834) - ENSG00000257017	TRUE	intron_variant	MODIFIER	TXNL4B	0.051	1	intron_variant	MODIFIER	TXNL4B	0.051
16_17	1104	16	72079657	72045758	rs77303550	IDL_TG	C	T	0.193284	-0.024205	0.00251842	21.1444	-0.0289982	0.00275565	25.1672	0.57139	SuSie	Triglycerides in IDL	mmol/L	Lipoprotein subclasses	IDL (average diameter 28.6 nm)	Non-derived	23529	23829	TXNL4B (1469) - ENSG00000140830	HP (8834) - ENSG00000257017	TRUE	intron_variant	MODIFIER	TXNL4B	0.051	1	intron_variant	MODIFIER	TXNL4B	0.051
16_17	1104	16	72079657	72045758	rs77303550	LDL_P	C	T	0.193284	-0.0218746	0.00265361	15.776	-0.0295359	0.00278542	25.5401	0.410558	SuSie	Concentration of LDL Particles	mmol/L	Lipoprotein particle concentrations		Composite	23429	23729	TXNL4B (1469) - ENSG00000140830	HP (8834) - ENSG00000257017	TRUE	intron_variant	MODIFIER	TXNL4B	0.051	1	intron_variant	MODIFIER	TXNL4B	0.051
16_17	1104	16	72079657	72045758	rs77303550	LDL_TG	C	T	0.193284	-0.0228297	0.00255517	18.3892	-0.0268714	0.00276669	21.5716	0.501597	SuSie	Triglycerides in LDL	mmol/L	Triglycerides		Composite	23409	23709	TXNL4B (1469) - ENSG00000140830	HP (8834) - ENSG00000257017	TRUE	intron_variant	MODIFIER	TXNL4B	0.051	1	intron_variant	MODIFIER	TXNL4B	0.051
16_17	1104	16	72079657	72045758	rs77303550	L_LDL_P	C	T	0.193284	-0.0242077	0.0026429	19.2829	-0.032217	0.00277829	30.3602	0.392133	SuSie	Concentration of Large LDL Particles	mmol/L	Lipoprotein subclasses	Large LDL (average diameter 25.5 nm)	Non-derived	23530	23830	TXNL4B (1469) - ENSG00000140830	HP (8834) - ENSG00000257017	TRUE	intron_variant	MODIFIER	TXNL4B	0.051	1	intron_variant	MODIFIER	TXNL4B	0.051
16_17	1104	16	72079657	72045758	rs77303550	L_LDL_TG	C	T	0.193284	-0.0243794	0.0025499	20.9329	-0.028311	0.00276479	23.8784	0.497964	SuSie	Triglycerides in Large LDL	mmol/L	Lipoprotein subclasses	Large LDL (average diameter 25.5 nm)	Non-derived	23536	23836	TXNL4B (1469) - ENSG00000140830	HP (8834) - ENSG00000257017	TRUE	intron_variant	MODIFIER	TXNL4B	0.051	1	intron_variant	MODIFIER	TXNL4B	0.051
16_17	1104	16	72079657	72045758	rs77303550	L_VLDL_CE	C	T	0.193284	-0.01787	0.00262748	10.984	-0.0249187	0.00277326	18.5869	0.461324	SuSie	Cholesteryl Esters in Large VLDL	mmol/L	Lipoprotein subclasses	Large VLDL (average diameter 53.6 nm)	Non-derived	23499	23799	TXNL4B (1469) - ENSG00000140830	HP (8834) - ENSG00000257017	TRUE	intron_variant	MODIFIER	TXNL4B	0.051	1	intron_variant	MODIFIER	TXNL4B	0.051
16_17	1104	16	72079657	72045758	rs77303550	L_VLDL_CE_pct	C	T	0.193284	-0.0142738	0.00249587	7.9699	-0.017265	0.00262269	10.3356	0.390325	SuSie	Cholesteryl Esters to Total Lipids in Large VLDL percentage	%	Relative lipoprotein lipid concentrations	Large VLDL ratios	Percentage	23591	23891	TXNL4B (1469) - ENSG00000140830	HP (8834) - ENSG00000257017	TRUE	intron_variant	MODIFIER	TXNL4B	0.051	1	intron_variant	MODIFIER	TXNL4B	0.051
16_17	1104	16	72079657	72045758	rs77303550	L_VLDL_FC_pct	C	T	0.193284	-0.0160659	0.00263813	8.94692	-0.0243863	0.00278203	17.7297	0.427002	SuSie	Free Cholesterol to Total Lipids in Large VLDL percentage	%	Relative lipoprotein lipid concentrations	Large VLDL ratios	Percentage	23592	23892	TXNL4B (1469) - ENSG00000140830	HP (8834) - ENSG00000257017	TRUE	intron_variant	MODIFIER	TXNL4B	0.051	1	intron_variant	MODIFIER	TXNL4B	0.051
16_17	1104	16	72079657	72045758	rs77303550	L_VLDL_PL_pct	C	T	0.193284	-0.0169383	0.00252472	10.7077	-0.0256227	0.00273046	20.1953	0.567928	SuSie	Phospholipids to Total Lipids in Large VLDL percentage	%	Relative lipoprotein lipid concentrations	Large VLDL ratios	Percentage	23589	23889	TXNL4B (1469) - ENSG00000140830	HP (8834) - ENSG00000257017	TRUE	intron_variant	MODIFIER	TXNL4B	0.051	1	intron_variant	MODIFIER	TXNL4B	0.051
16_17	1104	16	72079657	72045758	rs77303550	M_LDL_CE	C	T	0.193284	-0.0179851	0.00266277	10.8431	-0.0238349	0.00279005	16.8814	0.363414	SuSie	Cholesteryl Esters in Medium LDL	mmol/L	Lipoprotein subclasses	Medium LDL (average diameter 23 nm)	Non-derived	23541	23841	TXNL4B (1469) - ENSG00000140830	HP (8834) - ENSG00000257017	TRUE	intron_variant	MODIFIER	TXNL4B	0.051	1	intron_variant	MODIFIER	TXNL4B	0.051
16_17	1104	16	72079657	72045758	rs77303550	M_LDL_TG	C	T	0.193284	-0.0211913	0.00255047	16.0146	-0.0251141	0.00276295	19.0009	0.483499	SuSie	Triglycerides in Medium LDL	mmol/L	Lipoprotein subclasses	Medium LDL (average diameter 23 nm)	Non-derived	23543	23843	TXNL4B (1469) - ENSG00000140830	HP (8834) - ENSG00000257017	TRUE	intron_variant	MODIFIER	TXNL4B	0.051	1	intron_variant	MODIFIER	TXNL4B	0.051
16_17	1104	16	72079657	72045758	rs77303550	M_VLDL_C	C	T	0.193284	-0.0251334	0.00265349	20.5607	-0.0209407	0.00280185	13.1078	0.482349	SuSie	Cholesterol in Medium VLDL	mmol/L	Lipoprotein subclasses	Medium VLDL (average diameter 44.5 nm)	Composite	23505	23805	TXNL4B (1469) - ENSG00000140830	HP (8834) - ENSG00000257017	TRUE	intron_variant	MODIFIER	TXNL4B	0.051	1	intron_variant	MODIFIER	TXNL4B	0.051
16_17	1104	16	72079657	72045758	rs77303550	M_VLDL_CE	C	T	0.193284	-0.0260642	0.00262905	22.441	-0.0253965	0.00269035	20.4258	0.480157	SuSie	Cholesteryl Esters in Medium VLDL	mmol/L	Lipoprotein subclasses	Medium VLDL (average diameter 44.5 nm)	Non-derived	23506	23806	TXNL4B (1469) - ENSG00000140830	HP (8834) - ENSG00000257017	TRUE	intron_variant	MODIFIER	TXNL4B	0.051	1	intron_variant	MODIFIER	TXNL4B	0.051
16_17	1104	16	72079657	72045758	rs77303550	M_VLDL_FC	C	T	0.193284	-0.0220685	0.00266802	15.8785	-0.0300582	0.00278775	26.3759	0.451292	SuSie	Free Cholesterol in Medium VLDL	mmol/L	Lipoprotein subclasses	Medium VLDL (average diameter 44.5 nm)	Non-derived	23507	23807	TXNL4B (1469) - ENSG00000140830	HP (8834) - ENSG00000257017	TRUE	intron_variant	MODIFIER	TXNL4B	0.051	1	intron_variant	MODIFIER	TXNL4B	0.051
16_17	1104	16	72079657	72045758	rs77303550	M_VLDL_FC_pct	C	T	0.193284	-0.0140039	0.00247279	7.82809	-0.0145895	0.00259656	7.71576	0.417827	SuSie	Free Cholesterol to Total Lipids in Medium VLDL percentage	%	Relative lipoprotein lipid concentrations	Medium VLDL ratios	Percentage	23597	23897	TXNL4B (1469) - ENSG00000140830	HP (8834) - ENSG00000257017	TRUE	intron_variant	MODIFIER	TXNL4B	0.051	1	intron_variant	MODIFIER	TXNL4B	0.051
16_17	1104	16	72079657	72045758	rs77303550	M_VLDL_L	C	T	0.193284	-0.0179382	0.00264459	10.9292	-0.0247776	0.00278108	18.2879	0.424683	SuSie	Total Lipids in Medium VLDL	mmol/L	Lipoprotein subclasses	Medium VLDL (average diameter 44.5 nm)	Composite	23503	23803	TXNL4B (1469) - ENSG00000140830	HP (8834) - ENSG00000257017	TRUE	intron_variant	MODIFIER	TXNL4B	0.051	1	intron_variant	MODIFIER	TXNL4B	0.051
16_17	1104	16	72079657	72045758	rs77303550	M_VLDL_P	C	T	0.193284	-0.0201266	0.00266113	13.4052	-0.0275686	0.00278622	22.3548	0.434892	SuSie	Concentration of Medium VLDL Particles	mmol/L	Lipoprotein subclasses	Medium VLDL (average diameter 44.5 nm)	Non-derived	23502	23802	TXNL4B (1469) - ENSG00000140830	HP (8834) - ENSG00000257017	TRUE	intron_variant	MODIFIER	TXNL4B	0.051	1	intron_variant	MODIFIER	TXNL4B	0.051
16_17	1104	16	72079657	72045758	rs77303550	M_VLDL_PL	C	T	0.193284	-0.0210022	0.0026631	14.5072	-0.0287314	0.0027871	24.1885	0.448948	SuSie	Phospholipids in Medium VLDL	mmol/L	Lipoprotein subclasses	Medium VLDL (average diameter 44.5 nm)	Non-derived	23504	23804	TXNL4B (1469) - ENSG00000140830	HP (8834) - ENSG00000257017	TRUE	intron_variant	MODIFIER	TXNL4B	0.051	1	intron_variant	MODIFIER	TXNL4B	0.051
16_17	1104	16	72079657	72045758	rs77303550	Phosphatidylc	C	T	0.193284	-0.026196	0.00244442	26.0703	-0.0227776	0.00255086	18.3665	0.386087	SuSie	Phosphatidylcholines	mmol/L	Other lipids		Non-derived	23437	23737	TXNL4B (1469) - ENSG00000140830	HP (8834) - ENSG00000257017	TRUE	intron_variant	MODIFIER	TXNL4B	0.051	1	intron_variant	MODIFIER	TXNL4B	0.051
16_17	1104	16	72079657	72045758	rs77303550	Remnant_C	C	T	0.193284	-0.0226573	0.00264744	16.9406	-0.0300696	0.00277253	26.6754	0.502173	SuSie	Remnant Cholesterol (Non-HDL, Non-LDL -Cholesterol)	mmol/L	Cholesterol		Composite	23402	23702	TXNL4B (1469) - ENSG00000140830	HP (8834) - ENSG00000257017	TRUE	intron_variant	MODIFIER	TXNL4B	0.051	1	intron_variant	MODIFIER	TXNL4B	0.051
16_17	1104	16	72079657	72045758	rs77303550	S_LDL_C	C	T	0.193284	-0.0190315	0.00265113	12.1523	-0.0254159	0.00278721	19.1175	0.372564	SuSie	Cholesterol in Small LDL	mmol/L	Lipoprotein subclasses	Small LDL (average diameter 18.7 nm)	Composite	23547	23847	TXNL4B (1469) - ENSG00000140830	HP (8834) - ENSG00000257017	TRUE	intron_variant	MODIFIER	TXNL4B	0.051	1	intron_variant	MODIFIER	TXNL4B	0.051
16_17	1104	16	72079657	72045758	rs77303550	S_LDL_CE	C	T	0.193284	-0.0193491	0.00265894	12.4668	-0.025882	0.00278765	19.7874	0.377697	SuSie	Cholesteryl Esters in Small LDL	mmol/L	Lipoprotein subclasses	Small LDL (average diameter 18.7 nm)	Non-derived	23548	23848	TXNL4B (1469) - ENSG00000140830	HP (8834) - ENSG00000257017	TRUE	intron_variant	MODIFIER	TXNL4B	0.051	1	intron_variant	MODIFIER	TXNL4B	0.051
16_17	1104	16	72079657	72045758	rs77303550	S_LDL_L	C	T	0.193284	-0.0200906	0.00264856	13.4798	-0.0269055	0.00278765	21.3134	0.393776	SuSie	Total Lipids in Small LDL	mmol/L	Lipoprotein subclasses	Small LDL (average diameter 18.7 nm)	Composite	23545	23845	TXNL4B (1469) - ENSG00000140830	HP (8834) - ENSG00000257017	TRUE	intron_variant	MODIFIER	TXNL4B	0.051	1	intron_variant	MODIFIER	TXNL4B	0.051
16_17	1104	16	72079657	72045758	rs77303550	S_LDL_P	C	T	0.193284	-0.018027	0.00266429	10.8785	-0.0249841	0.0027911	18.4528	0.422404	SuSie	Concentration of Small LDL Particles	mmol/L	Lipoprotein subclasses	Small LDL (average diameter 18.7 nm)	Non-derived	23544	23844	TXNL4B (1469) - ENSG00000140830	HP (8834) - ENSG00000257017	TRUE	intron_variant	MODIFIER	TXNL4B	0.051	1	intron_variant	MODIFIER	TXNL4B	0.051
16_17	1104	16	72079657	72045758	rs77303550	S_LDL_PL	C	T	0.193284	-0.0224912	0.00262846	16.9353	-0.0301716	0.00278525	26.6143	0.410722	SuSie	Phospholipids in Small LDL	mmol/L	Lipoprotein subclasses	Small LDL (average diameter 18.7 nm)	Non-derived	23546	23846	TXNL4B (1469) - ENSG00000140830	HP (8834) - ENSG00000257017	TRUE	intron_variant	MODIFIER	TXNL4B	0.051	1	intron_variant	MODIFIER	TXNL4B	0.051
16_17	1104	16	72079657	72045758	rs77303550	S_VLDL_C	C	T	0.193284	-0.021078	0.00266751	14.5606	-0.0289441	0.00279151	24.46	0.47219	SuSie	Cholesterol in Small VLDL	mmol/L	Lipoprotein subclasses	Small VLDL (average diameter 36.8 nm)	Composite	23512	23812	TXNL4B (1469) - ENSG00000140830	HP (8834) - ENSG00000257017	TRUE	intron_variant	MODIFIER	TXNL4B	0.051	1	intron_variant	MODIFIER	TXNL4B	0.051
16_17	1104	16	72079657	72045758	rs77303550	S_VLDL_CE	C	T	0.193284	-0.0202155	0.00266493	13.4808	-0.02785	0.00279199	22.7048	0.482143	SuSie	Cholesteryl Esters in Small VLDL	mmol/L	Lipoprotein subclasses	Small VLDL (average diameter 36.8 nm)	Non-derived	23513	23813	TXNL4B (1469) - ENSG00000140830	HP (8834) - ENSG00000257017	TRUE	intron_variant	MODIFIER	TXNL4B	0.051	1	intron_variant	MODIFIER	TXNL4B	0.051
16_17	1104	16	72079657	72045758	rs77303550	S_VLDL_FC	C	T	0.193284	-0.0223974	0.00266544	16.3608	-0.0303778	0.00278812	26.913	0.447864	SuSie	Free Cholesterol in Small VLDL	mmol/L	Lipoprotein subclasses	Small VLDL (average diameter 36.8 nm)	Non-derived	23514	23814	TXNL4B (1469) - ENSG00000140830	HP (8834) - ENSG00000257017	TRUE	intron_variant	MODIFIER	TXNL4B	0.051	1	intron_variant	MODIFIER	TXNL4B	0.051
16_17	1104	16	72079657	72045758	rs77303550	S_VLDL_L	C	T	0.193284	-0.0183332	0.00262233	11.5646	-0.0247147	0.00278015	18.211	0.466314	SuSie	Total Lipids in Small VLDL	mmol/L	Lipoprotein subclasses	Small VLDL (average diameter 36.8 nm)	Composite	23510	23810	TXNL4B (1469) - ENSG00000140830	HP (8834) - ENSG00000257017	TRUE	intron_variant	MODIFIER	TXNL4B	0.051	1	intron_variant	MODIFIER	TXNL4B	0.051
16_17	1104	16	72079657	72045758	rs77303550	S_VLDL_P	C	T	0.193284	-0.0179167	0.00260974	11.1782	-0.0240569	0.00277542	17.3547	0.46977	SuSie	Concentration of Small VLDL Particles	mmol/L	Lipoprotein subclasses	Small VLDL (average diameter 36.8 nm)	Non-derived	23509	23809	TXNL4B (1469) - ENSG00000140830	HP (8834) - ENSG00000257017	TRUE	intron_variant	MODIFIER	TXNL4B	0.051	1	intron_variant	MODIFIER	TXNL4B	0.051
16_17	1104	16	72079657	72045758	rs77303550	S_VLDL_PL	C	T	0.193284	-0.0210443	0.00265877	14.607	-0.0286446	0.00278923	24.0126	0.456956	SuSie	Phospholipids in Small VLDL	mmol/L	Lipoprotein subclasses	Small VLDL (average diameter 36.8 nm)	Non-derived	23511	23811	TXNL4B (1469) - ENSG00000140830	HP (8834) - ENSG00000257017	TRUE	intron_variant	MODIFIER	TXNL4B	0.051	1	intron_variant	MODIFIER	TXNL4B	0.051
16_17	1104	16	72079657	72045758	rs77303550	VLDL_C	C	T	0.193284	-0.0198108	0.00266627	12.9647	-0.0276576	0.00278909	22.4493	0.48145	SuSie	VLDL Cholesterol	mmol/L	Cholesterol		Composite	23403	23703	TXNL4B (1469) - ENSG00000140830	HP (8834) - ENSG00000257017	TRUE	intron_variant	MODIFIER	TXNL4B	0.051	1	intron_variant	MODIFIER	TXNL4B	0.051
16_17	1104	16	72079657	72045758	rs77303550	VLDL_CE	C	T	0.193284	-0.0207627	0.00266918	14.135	-0.0287935	0.00278856	24.2648	0.49847	SuSie	Cholesteryl Esters in VLDL	mmol/L	Cholesteryl esters		Composite	23416	23716	TXNL4B (1469) - ENSG00000140830	HP (8834) - ENSG00000257017	TRUE	intron_variant	MODIFIER	TXNL4B	0.051	1	intron_variant	MODIFIER	TXNL4B	0.051
16_17	1104	16	72079657	72045758	rs77303550	VLDL_FC	C	T	0.193284	-0.0184767	0.00264827	11.5203	-0.0259291	0.00278298	19.9201	0.462136	SuSie	Free Cholesterol in VLDL	mmol/L	Free cholesterol		Composite	23420	23720	TXNL4B (1469) - ENSG00000140830	HP (8834) - ENSG00000257017	TRUE	intron_variant	MODIFIER	TXNL4B	0.051	1	intron_variant	MODIFIER	TXNL4B	0.051
16_17	1104	16	72079657	72045758	rs77303550	VLDL_P	C	T	0.193284	-0.0199295	0.00264736	13.2882	-0.02691	0.00278575	21.348	0.510216	SuSie	Concentration of VLDL Particles	mmol/L	Lipoprotein particle concentrations		Composite	23428	23728	TXNL4B (1469) - ENSG00000140830	HP (8834) - ENSG00000257017	TRUE	intron_variant	MODIFIER	TXNL4B	0.051	1	intron_variant	MODIFIER	TXNL4B	0.051
16_17	1104	16	72079657	72045758	rs77303550	VLDL_PL	C	T	0.193284	-0.0176271	0.00262811	10.7023	-0.0247578	0.00277675	18.3144	0.469629	SuSie	Phospholipids in VLDL	mmol/L	Phospholipids		Composite	23412	23712	TXNL4B (1469) - ENSG00000140830	HP (8834) - ENSG00000257017	TRUE	intron_variant	MODIFIER	TXNL4B	0.051	1	intron_variant	MODIFIER	TXNL4B	0.051
16_17	1104	16	72079657	72045758	rs77303550	XL_HDL_TG	C	T	0.193284	-0.0165405	0.00252137	10.2695	-0.0194136	0.0027313	11.9278	0.567229	SuSie	Triglycerides in Very Large HDL	mmol/L	Lipoprotein subclasses	Very large HDL (average diameter 14.3 nm)	Non-derived	23557	23857	TXNL4B (1469) - ENSG00000140830	HP (8834) - ENSG00000257017	TRUE	intron_variant	MODIFIER	TXNL4B	0.051	1	intron_variant	MODIFIER	TXNL4B	0.051
16_17	1104	16	72079657	72045758	rs77303550	XS_VLDL_TG	C	T	0.193284	-0.0221718	0.00249385	18.2162	-0.0271981	0.0027504	22.3295	0.563103	SuSie	Triglycerides in Very Small VLDL	mmol/L	Lipoprotein subclasses	Very small VLDL (average diameter 31.3 nm)	Non-derived	23522	23822	TXNL4B (1469) - ENSG00000140830	HP (8834) - ENSG00000257017	TRUE	intron_variant	MODIFIER	TXNL4B	0.051	1	intron_variant	MODIFIER	TXNL4B	0.051
16_17	1105	16	72217018	72183119	rs61483465	M_LDL_FC_pct	A	C	0.1302	0.015722	0.00283073	7.55418	0.0175686	0.003123	7.73275	0.972827	SuSie	Free Cholesterol to Total Lipids in Medium LDL percentage	%	Relative lipoprotein lipid concentrations	Medium LDL ratios	Percentage	23622	23922	PMFBP1 (6241) - ENSG00000118557	PMFBP1 (6241) - ENSG00000118557	TRUE	intergenic_variant	MODIFIER	-	4.777	1	intergenic_variant	MODIFIER	-	4.777
16_17	1105	16	72217018	72183119	rs61483465	S_LDL_FC_pct	A	C	0.1302	0.017241	0.00286435	8.75615	0.021061	0.00313646	10.7249	0.829221	SuSie	Free Cholesterol to Total Lipids in Small LDL percentage	%	Relative lipoprotein lipid concentrations	Small LDL ratios	Percentage	23627	23927	PMFBP1 (6241) - ENSG00000118557	PMFBP1 (6241) - ENSG00000118557	TRUE	intergenic_variant	MODIFIER	-	4.777	1	intergenic_variant	MODIFIER	-	4.777
16_17	1106	16	72235558	72201659	rs7185448	HDL_TG	A	G	0.127028	-0.0166466	0.00295091	7.77241	-0.0180252	0.0031676	7.89705	0.795248	SuSie	Triglycerides in HDL	mmol/L	Triglycerides		Composite	23410	23710	PMFBP1 (24781) - ENSG00000118557	PMFBP1 (24781) - ENSG00000118557	TRUE	intergenic_variant	MODIFIER	-	6.244	1	intergenic_variant	MODIFIER	-	6.244
16_17	1107	16	73024276	72990377	rs1858800	Creatinine	C	T	0.344624	-0.0122238	0.00183652	10.5506	-0.0118282	0.00190575	9.266	0.628663	SuSie	Creatinine	mmol/L	Fluid balance		Non-derived	23478	23778	ZFHX3 (69321) - ENSG00000140836	ZFHX3 (57998) - ENSG00000140836	TRUE	intron_variant	MODIFIER	ZFHX3	6.603	1	intron_variant	MODIFIER	ZFHX3	6.603
16_18	1108	16	75249791	75215893	rs111869668	L_LDL_C_pct	C	G	0.0783367	0.0239383	0.00368525	10.0828	0.0230097	0.00385726	8.6119	0.145791	SuSie	Cholesterol to Total Lipids in Large LDL percentage	%	Relative lipoprotein lipid concentrations	Large LDL ratios	Percentage	23615	23915	CTRB1 (3107) - ENSG00000168925	CTRB1 (3107) - ENSG00000168925	TRUE	upstream_gene_variant	MODIFIER	CTRB1	0.545	0.82051	synonymous_variant	LOW	CTRB1	8.789
16_18	1108	16	75234872	75200974	rs72802342	Albumin	C	A	0.0769959	0.0286289	0.00392203	12.5393	0.0278821	0.00403465	11.316	0.123098	SuSie	Albumin	g/l	Fluid balance		Non-derived	23479	23779	CTRB2 (3122) - ENSG00000168928	CTRB2 (4821) - ENSG00000168928	TRUE	downstream_gene_variant	MODIFIER	CTRB2	4.262	0.868708	intron_variant	MODIFIER	CTRB2	0.233
16_18	1109	16	75485303	75451405	rs1030261	L_VLDL_L	G	C	0.609547	-0.0131343	0.00206073	9.73367	-0.0132515	0.00215632	9.09789	0.0327445	SuSie	Total Lipids in Large VLDL	mmol/L	Lipoprotein subclasses	Large VLDL (average diameter 53.6 nm)	Composite	23496	23796	TMEM170A (8351) - ENSG00000166822	TMEM170A (13011) - ENSG00000166822	TRUE	intron_variant	MODIFIER	TMEM170A	0.877	0.895968	intron_variant	MODIFIER	CFDP1	1.588
16_18	1109	16	75485303	75451405	rs1030261	L_VLDL_P	G	C	0.609547	-0.0130458	0.00205888	9.62849	-0.0132437	0.00215658	9.08606	0.0279243	SuSie	Concentration of Large VLDL Particles	mmol/L	Lipoprotein subclasses	Large VLDL (average diameter 53.6 nm)	Non-derived	23495	23795	TMEM170A (8351) - ENSG00000166822	TMEM170A (13011) - ENSG00000166822	TRUE	intron_variant	MODIFIER	TMEM170A	0.877	0.895968	intron_variant	MODIFIER	CFDP1	1.588
16_18	1109	16	75485303	75451405	rs1030261	L_VLDL_PL	G	C	0.609547	-0.0133877	0.00205281	10.1578	-0.0136229	0.00215396	9.59485	0.0324585	SuSie	Phospholipids in Large VLDL	mmol/L	Lipoprotein subclasses	Large VLDL (average diameter 53.6 nm)	Non-derived	23497	23797	TMEM170A (8351) - ENSG00000166822	TMEM170A (13011) - ENSG00000166822	TRUE	intron_variant	MODIFIER	TMEM170A	0.877	0.895968	intron_variant	MODIFIER	CFDP1	1.588
16_18	1109	16	75308440	75274542	rs781589080	ApoB_by_ApoA1	TCAGCCTCCTGAG	T	0.534655	-0.0139356	0.0020965	10.5245	-0.0137507	0.00214327	9.85298	0.0389672	SuSie	Apolipoprotein B to Apolipoprotein A1 ratio	ratio	Apolipoproteins		Ratio	23441	23741	BCAR1 (6489) - ENSG00000050820	BCAR1 (6489) - ENSG00000050820	TRUE	intergenic_variant	MODIFIER	-	7.148	0.944487	upstream_gene_variant	MODIFIER	BCAR1	3.193
16_18	1109	16	75308440	75274542	rs781589080	L_VLDL_C	TCAGCCTCCTGAG	T	0.534655	-0.0134351	0.00206753	10.0898	-0.0136135	0.00214013	9.69782	0.0376102	SuSie	Cholesterol in Large VLDL	mmol/L	Lipoprotein subclasses	Large VLDL (average diameter 53.6 nm)	Composite	23498	23798	BCAR1 (6489) - ENSG00000050820	BCAR1 (6489) - ENSG00000050820	TRUE	intergenic_variant	MODIFIER	-	7.148	0.944487	upstream_gene_variant	MODIFIER	BCAR1	3.193
16_18	1109	16	75308440	75274542	rs781589080	L_VLDL_FC	TCAGCCTCCTGAG	T	0.534655	-0.0134514	0.00203412	10.4238	-0.013734	0.00212339	10.0024	0.0323804	SuSie	Free Cholesterol in Large VLDL	mmol/L	Lipoprotein subclasses	Large VLDL (average diameter 53.6 nm)	Non-derived	23500	23800	BCAR1 (6489) - ENSG00000050820	BCAR1 (6489) - ENSG00000050820	TRUE	intergenic_variant	MODIFIER	-	7.148	0.944487	upstream_gene_variant	MODIFIER	BCAR1	3.193
16_18	1109	16	75308440	75274542	rs781589080	XL_VLDL_C	TCAGCCTCCTGAG	T	0.534655	-0.0137032	0.00206846	10.4588	-0.0139663	0.00213957	10.1746	0.0526345	SuSie	Cholesterol in Very Large VLDL	mmol/L	Lipoprotein subclasses	Very large VLDL (average diameter 64 nm)	Composite	23491	23791	BCAR1 (6489) - ENSG00000050820	BCAR1 (6489) - ENSG00000050820	TRUE	intergenic_variant	MODIFIER	-	7.148	0.944487	upstream_gene_variant	MODIFIER	BCAR1	3.193
16_18	1109	16	75308440	75274542	rs781589080	XL_VLDL_CE	TCAGCCTCCTGAG	T	0.534655	-0.0138258	0.00209198	10.4122	-0.0140129	0.00214898	10.1546	0.0321072	SuSie	Cholesteryl Esters in Very Large VLDL	mmol/L	Lipoprotein subclasses	Very large VLDL (average diameter 64 nm)	Non-derived	23492	23792	BCAR1 (6489) - ENSG00000050820	BCAR1 (6489) - ENSG00000050820	TRUE	intergenic_variant	MODIFIER	-	7.148	0.944487	upstream_gene_variant	MODIFIER	BCAR1	3.193
16_18	1109	16	75308440	75274542	rs781589080	XL_VLDL_FC	TCAGCCTCCTGAG	T	0.534655	-0.0131011	0.0020406	9.86618	-0.0134265	0.00212804	9.55202	0.0455911	SuSie	Free Cholesterol in Very Large VLDL	mmol/L	Lipoprotein subclasses	Very large VLDL (average diameter 64 nm)	Non-derived	23493	23793	BCAR1 (6489) - ENSG00000050820	BCAR1 (6489) - ENSG00000050820	TRUE	intergenic_variant	MODIFIER	-	7.148	0.944487	upstream_gene_variant	MODIFIER	BCAR1	3.193
16_18	1109	16	75308440	75274542	rs781589080	XL_VLDL_PL	TCAGCCTCCTGAG	T	0.534655	-0.0130373	0.00202763	9.89354	-0.0133903	0.00212164	9.55763	0.0473003	SuSie	Phospholipids in Very Large VLDL	mmol/L	Lipoprotein subclasses	Very large VLDL (average diameter 64 nm)	Non-derived	23490	23790	BCAR1 (6489) - ENSG00000050820	BCAR1 (6489) - ENSG00000050820	TRUE	intergenic_variant	MODIFIER	-	7.148	0.944487	upstream_gene_variant	MODIFIER	BCAR1	3.193
16_19	1110	16	79391259	79357362	rs4300656	HDL_size	G	A	0.520647	0.0101563	0.00176562	8.05525	0.0117573	0.00192211	9.01986	0.1236	SuSie	Average Diameter for HDL Particles	nm	Lipoprotein particle sizes		Non-derived	23433	23733	MAF (228481) - ENSG00000178573	MAF (242540) - ENSG00000178573	TRUE	intergenic_variant	MODIFIER	-	0.573	0.858893	intergenic_variant	MODIFIER	-	0.508
16_19	1110	16	79411669	79377772	rs9931557	XL_HDL_PL	G	T	0.474294	-0.00985562	0.00180634	7.31281	-0.0116406	0.00194952	8.62721	0.0904064	SuSie	Phospholipids in Very Large HDL	mmol/L	Lipoprotein subclasses	Very large HDL (average diameter 14.3 nm)	Non-derived	23553	23853	MAF (208071) - ENSG00000178573	MAF (222130) - ENSG00000178573	TRUE	intergenic_variant	MODIFIER	-	0.854	0.828681	intergenic_variant	MODIFIER	-	0.508
16_19	1111	16	79536059	79502162	rs7200487	Albumin	C	G	0.864044	0.0183486	0.00304475	8.77532	0.0171655	0.00313206	7.37243	0.467621	SuSie	Albumin	g/l	Fluid balance		Non-derived	23479	23779	MAF (83681) - ENSG00000178573	MAF (97740) - ENSG00000178573	FALSE	upstream_gene_variant	MODIFIER	RP11-467I17.1	0.61	0.81245	intron_variant&non_coding_transcript_variant	MODIFIER	RP11-467I17.1	3.047
16_19	1112	16	79576621	79542724	rs78755089	Albumin	G	T	0.0840819	-0.0279875	0.00375269	13.0562	-0.0292232	0.00386034	13.4275	0.823696	SuSie	Albumin	g/l	Fluid balance		Non-derived	23479	23779	MAF (43119) - ENSG00000178573	MAF (57178) - ENSG00000178573	TRUE	intergenic_variant	MODIFIER	-	11.06	0.852677	intergenic_variant	MODIFIER	-	20.8
16_19	1112	16	79576621	79542724	rs78755089	L_VLDL_PL_pct	G	T	0.0840819	0.0234603	0.00362523	10.0128	0.0234945	0.0038065	9.17132	0.448902	SuSie	Phospholipids to Total Lipids in Large VLDL percentage	%	Relative lipoprotein lipid concentrations	Large VLDL ratios	Percentage	23589	23889	MAF (43119) - ENSG00000178573	MAF (57178) - ENSG00000178573	TRUE	intergenic_variant	MODIFIER	-	11.06	0.852677	intergenic_variant	MODIFIER	-	20.8
16_19	1113	16	79754433	79720536	16:79754433_TA_T	IDL_TG	TA	T	0.307055	0.0163033	0.00216114	13.3407	0.0173801	0.00230164	13.3644	0.154263	SuSie	Triglycerides in IDL	mmol/L	Lipoprotein subclasses	IDL (average diameter 28.6 nm)	Non-derived	23529	23829	MAF (119822) - ENSG00000178573	MAF (119822) - ENSG00000178573	TRUE	intron_variant&non_coding_transcript_variant	MODIFIER	RP11-345M22.1	1.156	0.959822	non_coding_transcript_exon_variant	MODIFIER	RP11-345M22.1	7.065
16_19	1113	16	79754433	79720536	16:79754433_TA_T	LDL_TG	TA	T	0.307055	0.0139984	0.00219267	9.76364	0.014917	0.00231066	9.96727	0.0782382	SuSie	Triglycerides in LDL	mmol/L	Triglycerides		Composite	23409	23709	MAF (119822) - ENSG00000178573	MAF (119822) - ENSG00000178573	TRUE	intron_variant&non_coding_transcript_variant	MODIFIER	RP11-345M22.1	1.156	0.959822	non_coding_transcript_exon_variant	MODIFIER	RP11-345M22.1	7.065
16_19	1113	16	79754433	79720536	16:79754433_TA_T	L_LDL_TG	TA	T	0.307055	0.014555	0.00218815	10.5381	0.0153514	0.0023092	10.5264	0.0969095	SuSie	Triglycerides in Large LDL	mmol/L	Lipoprotein subclasses	Large LDL (average diameter 25.5 nm)	Non-derived	23536	23836	MAF (119822) - ENSG00000178573	MAF (119822) - ENSG00000178573	TRUE	intron_variant&non_coding_transcript_variant	MODIFIER	RP11-345M22.1	1.156	0.959822	non_coding_transcript_exon_variant	MODIFIER	RP11-345M22.1	7.065
16_19	1113	16	79754433	79720536	16:79754433_TA_T	M_LDL_TG	TA	T	0.307055	0.0128866	0.00218864	8.40775	0.0138972	0.00230741	8.76567	0.0586387	SuSie	Triglycerides in Medium LDL	mmol/L	Lipoprotein subclasses	Medium LDL (average diameter 23 nm)	Non-derived	23543	23843	MAF (119822) - ENSG00000178573	MAF (119822) - ENSG00000178573	TRUE	intron_variant&non_coding_transcript_variant	MODIFIER	RP11-345M22.1	1.156	0.959822	non_coding_transcript_exon_variant	MODIFIER	RP11-345M22.1	7.065
16_19	1113	16	79754433	79720536	16:79754433_TA_T	XS_VLDL_TG	TA	T	0.307055	0.0157742	0.00214005	12.771	0.017267	0.00229699	13.2513	0.106604	SuSie	Triglycerides in Very Small VLDL	mmol/L	Lipoprotein subclasses	Very small VLDL (average diameter 31.3 nm)	Non-derived	23522	23822	MAF (119822) - ENSG00000178573	MAF (119822) - ENSG00000178573	TRUE	intron_variant&non_coding_transcript_variant	MODIFIER	RP11-345M22.1	1.156	0.959822	non_coding_transcript_exon_variant	MODIFIER	RP11-345M22.1	7.065
16_19	1113	16	79734227	79700330	rs11150189	M_LDL_PL_pct	A	G	0.328046	-0.0163632	0.00220921	12.8881	-0.0180945	0.00226907	14.814	0.0821633	SuSie	Phospholipids to Total Lipids in Medium LDL percentage	%	Relative lipoprotein lipid concentrations	Medium LDL ratios	Percentage	23619	23919	MAF (99616) - ENSG00000178573	MAF (99616) - ENSG00000178573	TRUE	intron_variant&non_coding_transcript_variant	MODIFIER	RP11-345M22.1	0.22	0.926137	non_coding_transcript_exon_variant	MODIFIER	RP11-345M22.1	7.065
16_19	1113	16	79734227	79700330	rs11150189	XXL_VLDL_FC	A	G	0.328046	0.0124182	0.00211105	8.3935	0.0144274	0.00223229	9.98843	0.0437281	SuSie	Free Cholesterol in Chylomicrons and Extremely Large VLDL	mmol/L	Lipoprotein subclasses	Chylomicrons and extremely large VLDL (particle diameters from 75 nm upwards)	Non-derived	23486	23786	MAF (99616) - ENSG00000178573	MAF (99616) - ENSG00000178573	TRUE	intron_variant&non_coding_transcript_variant	MODIFIER	RP11-345M22.1	0.22	0.926137	non_coding_transcript_exon_variant	MODIFIER	RP11-345M22.1	7.065
16_19	1113	16	79734227	79700330	rs11150189	XXL_VLDL_PL	A	G	0.328046	0.0116986	0.00210352	7.57259	0.0137665	0.00222732	9.19476	0.034961	SuSie	Phospholipids in Chylomicrons and Extremely Large VLDL	mmol/L	Lipoprotein subclasses	Chylomicrons and extremely large VLDL (particle diameters from 75 nm upwards)	Non-derived	23483	23783	MAF (99616) - ENSG00000178573	MAF (99616) - ENSG00000178573	TRUE	intron_variant&non_coding_transcript_variant	MODIFIER	RP11-345M22.1	0.22	0.926137	non_coding_transcript_exon_variant	MODIFIER	RP11-345M22.1	7.065
16_19	1113	16	79734249	79700352	rs11150190	Creatinine	C	T	0.334154	0.0103268	0.00184245	7.68117	0.0104337	0.00191151	7.31792	0.0323695	SuSie	Creatinine	mmol/L	Fluid balance		Non-derived	23478	23778	MAF (99638) - ENSG00000178573	MAF (99638) - ENSG00000178573	TRUE	intron_variant&non_coding_transcript_variant	MODIFIER	RP11-345M22.1	0.068	0.902682	non_coding_transcript_exon_variant	MODIFIER	RP11-345M22.1	7.065
16_19	1113	16	79722913	79689016	rs11865979	L_HDL_C_pct	T	C	0.297256	-0.0113057	0.00206891	7.33339	-0.012499	0.00221546	7.77351	0.06004	SuSie	Cholesterol to Total Lipids in Large HDL percentage	%	Relative lipoprotein lipid concentrations	Large HDL ratios	Percentage	23635	23935	MAF (88302) - ENSG00000178573	MAF (88302) - ENSG00000178573	TRUE	intron_variant&non_coding_transcript_variant	MODIFIER	RP11-345M22.1	6.333	0.890447	non_coding_transcript_exon_variant	MODIFIER	RP11-345M22.1	7.065
16_19	1113	16	79722913	79689016	rs11865979	MUFA_pct	T	C	0.297256	0.0119499	0.00211639	7.78552	0.0135848	0.00226619	8.69001	0.113087	SuSie	Monounsaturated Fatty Acids to Total Fatty Acids percentage	%	Fatty acids	Fatty acid ratios	Percentage	23454	23754	MAF (88302) - ENSG00000178573	MAF (88302) - ENSG00000178573	TRUE	intron_variant&non_coding_transcript_variant	MODIFIER	RP11-345M22.1	6.333	0.890447	non_coding_transcript_exon_variant	MODIFIER	RP11-345M22.1	7.065
16_19	1113	16	79718181	79684284	rs12149203	M_HDL_C_pct	C	G	0.295357	-0.0131327	0.00211076	9.30848	-0.0146989	0.00225621	10.1376	0.0596384	SuSie	Cholesterol to Total Lipids in Medium HDL percentage	%	Relative lipoprotein lipid concentrations	Medium HDL ratios	Percentage	23640	23940	MAF (83570) - ENSG00000178573	MAF (83570) - ENSG00000178573	TRUE	intron_variant&non_coding_transcript_variant	MODIFIER	RP11-345M22.1	1.609	0.884085	non_coding_transcript_exon_variant	MODIFIER	RP11-345M22.1	7.065
16_19	1113	16	79718181	79684284	rs12149203	Omega_6_pct	C	G	0.295357	-0.0124607	0.00215318	8.14504	-0.0137109	0.00225263	8.93773	0.0486943	SuSie	Omega-6 Fatty Acids to Total Fatty Acids percentage	%	Fatty acids	Fatty acid ratios	Percentage	23452	23752	MAF (83570) - ENSG00000178573	MAF (83570) - ENSG00000178573	TRUE	intron_variant&non_coding_transcript_variant	MODIFIER	RP11-345M22.1	1.609	0.884085	non_coding_transcript_exon_variant	MODIFIER	RP11-345M22.1	7.065
16_19	1113	16	79718181	79684284	rs12149203	PUFA_by_MUFA	C	G	0.295357	-0.0130385	0.00213547	8.98987	-0.0145391	0.00226599	9.85438	0.0891842	SuSie	Polyunsaturated Fatty Acids to Monounsaturated Fatty Acids ratio	ratio	Fatty acids	Fatty acid ratios	Ratio	23458	23758	MAF (83570) - ENSG00000178573	MAF (83570) - ENSG00000178573	TRUE	intron_variant&non_coding_transcript_variant	MODIFIER	RP11-345M22.1	1.609	0.884085	non_coding_transcript_exon_variant	MODIFIER	RP11-345M22.1	7.065
16_19	1113	16	79718181	79684284	rs12149203	PUFA_pct	C	G	0.295357	-0.0137514	0.0021679	9.64766	-0.0149455	0.00226192	10.4073	0.0524785	SuSie	Polyunsaturated Fatty Acids to Total Fatty Acids percentage	%	Fatty acids	Fatty acid ratios	Percentage	23453	23753	MAF (83570) - ENSG00000178573	MAF (83570) - ENSG00000178573	TRUE	intron_variant&non_coding_transcript_variant	MODIFIER	RP11-345M22.1	1.609	0.884085	non_coding_transcript_exon_variant	MODIFIER	RP11-345M22.1	7.065
16_19	1113	16	79748962	79715065	rs17689625	Tyr	C	T	0.315595	0.0271962	0.00221289	33.9888	0.0273633	0.00228278	32.375	0.095411	SuSie	Tyrosine	mmol/L	Amino acids	Aromatic amino acids	Non-derived	23469	23769	MAF (114351) - ENSG00000178573	MAF (114351) - ENSG00000178573	TRUE	intron_variant&non_coding_transcript_variant	MODIFIER	RP11-345M22.1	8.643	0.997406	non_coding_transcript_exon_variant	MODIFIER	RP11-345M22.1	7.065
16_19	1113	16	79754440	79720543	rs200293726	HDL_TG	A	T	0.307429	0.0191568	0.00213552	18.5302	0.0212659	0.00228874	19.816	0.0564163	SuSie	Triglycerides in HDL	mmol/L	Triglycerides		Composite	23410	23710	MAF (119829) - ENSG00000178573	MAF (119829) - ENSG00000178573	TRUE	intron_variant&non_coding_transcript_variant	MODIFIER	RP11-345M22.1	2.494	0.959849	non_coding_transcript_exon_variant	MODIFIER	RP11-345M22.1	7.065
16_19	1113	16	79754440	79720543	rs200293726	L_HDL_TG	A	T	0.307429	0.0217634	0.00204779	25.6548	0.0233019	0.00222227	24.9946	0.102208	SuSie	Triglycerides in Large HDL	mmol/L	Lipoprotein subclasses	Large HDL (average diameter 12.1 nm)	Non-derived	23564	23864	MAF (119829) - ENSG00000178573	MAF (119829) - ENSG00000178573	TRUE	intron_variant&non_coding_transcript_variant	MODIFIER	RP11-345M22.1	2.494	0.959849	non_coding_transcript_exon_variant	MODIFIER	RP11-345M22.1	7.065
16_19	1113	16	79754440	79720543	rs200293726	M_HDL_TG	A	T	0.307429	0.0181959	0.00214587	16.6456	0.0204341	0.00229319	18.2935	0.0510003	SuSie	Triglycerides in Medium HDL	mmol/L	Lipoprotein subclasses	Medium HDL (average diameter 10.9 nm)	Non-derived	23571	23871	MAF (119829) - ENSG00000178573	MAF (119829) - ENSG00000178573	TRUE	intron_variant&non_coding_transcript_variant	MODIFIER	RP11-345M22.1	2.494	0.959849	non_coding_transcript_exon_variant	MODIFIER	RP11-345M22.1	7.065
16_19	1113	16	79754440	79720543	rs200293726	S_HDL_CE_pct	A	T	0.307429	-0.0223268	0.002131	24.9585	-0.0240909	0.00227791	25.4108	0.140618	SuSie	Cholesteryl Esters to Total Lipids in Small HDL percentage	%	Relative lipoprotein lipid concentrations	Small HDL ratios	Percentage	23646	23946	MAF (119829) - ENSG00000178573	MAF (119829) - ENSG00000178573	TRUE	intron_variant&non_coding_transcript_variant	MODIFIER	RP11-345M22.1	2.494	0.959849	non_coding_transcript_exon_variant	MODIFIER	RP11-345M22.1	7.065
16_19	1113	16	79754440	79720543	rs200293726	S_HDL_PL_pct	A	T	0.307429	0.0162709	0.00214073	13.5306	0.01775	0.00224756	14.5447	0.0817402	SuSie	Phospholipids to Total Lipids in Small HDL percentage	%	Relative lipoprotein lipid concentrations	Small HDL ratios	Percentage	23644	23944	MAF (119829) - ENSG00000178573	MAF (119829) - ENSG00000178573	TRUE	intron_variant&non_coding_transcript_variant	MODIFIER	RP11-345M22.1	2.494	0.959849	non_coding_transcript_exon_variant	MODIFIER	RP11-345M22.1	7.065
16_19	1113	16	79754440	79720543	rs200293726	XL_HDL_TG	A	T	0.307429	0.0165955	0.00216166	13.7889	0.0176903	0.00229164	13.9316	0.0399446	SuSie	Triglycerides in Very Large HDL	mmol/L	Lipoprotein subclasses	Very large HDL (average diameter 14.3 nm)	Non-derived	23557	23857	MAF (119829) - ENSG00000178573	MAF (119829) - ENSG00000178573	TRUE	intron_variant&non_coding_transcript_variant	MODIFIER	RP11-345M22.1	2.494	0.959849	non_coding_transcript_exon_variant	MODIFIER	RP11-345M22.1	7.065
16_19	1113	16	79743103	79709206	rs34846137	Gln	T	TA	0.37844	-0.0192377	0.00211428	19.0399	-0.0194782	0.00219493	18.1505	0.238548	SuSie	Glutamine	mmol/L	Amino acids		Non-derived	23461	23761	MAF (108492) - ENSG00000178573	MAF (108492) - ENSG00000178573	TRUE	upstream_gene_variant	MODIFIER	RP11-345M22.1	1.861	0.975456	intron_variant&non_coding_transcript_variant	MODIFIER	RP11-345M22.1	0.974
16_19	1113	16	79745672	79711775	rs562609617	GlycA	G	GT	0.313634	0.0155708	0.00221904	11.6444	0.0162579	0.00231304	11.6806	0.161448	SuSie	Glycoprotein Acetyls	mmol/L	Inflammation		Non-derived	23480	23780	MAF (111061) - ENSG00000178573	MAF (111061) - ENSG00000178573	TRUE	upstream_gene_variant	MODIFIER	RP11-345M22.1	2.156	0.972778	non_coding_transcript_exon_variant	MODIFIER	RP11-345M22.1	7.065
16_19	1113	16	79740541	79706644	rs56738967	L_HDL_CE_pct	G	C	0.315344	-0.0135188	0.00206987	10.1856	-0.0151262	0.00220169	11.1927	0.0535976	SuSie	Cholesteryl Esters to Total Lipids in Large HDL percentage	%	Relative lipoprotein lipid concentrations	Large HDL ratios	Percentage	23636	23936	MAF (105930) - ENSG00000178573	MAF (105930) - ENSG00000178573	TRUE	intron_variant&non_coding_transcript_variant	MODIFIER	RP11-345M22.1	1.248	0.993427	non_coding_transcript_exon_variant	MODIFIER	RP11-345M22.1	7.065
16_19	1113	16	79740541	79706644	rs56738967	M_HDL_CE_pct	G	C	0.315344	-0.0156422	0.00211519	12.8501	-0.017408	0.00224671	14.0297	0.0598843	SuSie	Cholesteryl Esters to Total Lipids in Medium HDL percentage	%	Relative lipoprotein lipid concentrations	Medium HDL ratios	Percentage	23641	23941	MAF (105930) - ENSG00000178573	MAF (105930) - ENSG00000178573	TRUE	intron_variant&non_coding_transcript_variant	MODIFIER	RP11-345M22.1	1.248	0.993427	non_coding_transcript_exon_variant	MODIFIER	RP11-345M22.1	7.065
16_19	1113	16	79740541	79706644	rs56738967	M_HDL_TG_pct	G	C	0.315344	0.0156342	0.00208039	13.2449	0.0174155	0.00222814	14.2629	0.0563039	SuSie	Triglycerides to Total Lipids in Medium HDL percentage	%	Relative lipoprotein lipid concentrations	Medium HDL ratios	Percentage	23643	23943	MAF (105930) - ENSG00000178573	MAF (105930) - ENSG00000178573	TRUE	intron_variant&non_coding_transcript_variant	MODIFIER	RP11-345M22.1	1.248	0.993427	non_coding_transcript_exon_variant	MODIFIER	RP11-345M22.1	7.065
16_19	1113	16	79740541	79706644	rs56738967	S_HDL_C_pct	G	C	0.315344	-0.0202887	0.00212704	20.8388	-0.0226448	0.00226537	22.7972	0.0871401	SuSie	Cholesterol to Total Lipids in Small HDL percentage	%	Relative lipoprotein lipid concentrations	Small HDL ratios	Percentage	23645	23945	MAF (105930) - ENSG00000178573	MAF (105930) - ENSG00000178573	TRUE	intron_variant&non_coding_transcript_variant	MODIFIER	RP11-345M22.1	1.248	0.993427	non_coding_transcript_exon_variant	MODIFIER	RP11-345M22.1	7.065
16_19	1113	16	79740541	79706644	rs56738967	S_HDL_TG_pct	G	C	0.315344	0.0125157	0.00204895	8.99708	0.0144171	0.0022094	10.1679	0.0449893	SuSie	Triglycerides to Total Lipids in Small HDL percentage	%	Relative lipoprotein lipid concentrations	Small HDL ratios	Percentage	23648	23948	MAF (105930) - ENSG00000178573	MAF (105930) - ENSG00000178573	TRUE	intron_variant&non_coding_transcript_variant	MODIFIER	RP11-345M22.1	1.248	0.993427	non_coding_transcript_exon_variant	MODIFIER	RP11-345M22.1	7.065
16_19	1113	16	79740541	79706644	rs56738967	XL_HDL_CE_pct	G	C	0.315344	-0.0186464	0.00220419	16.5711	-0.0198176	0.00229496	17.2308	0.0937427	SuSie	Cholesteryl Esters to Total Lipids in Very Large HDL percentage	%	Relative lipoprotein lipid concentrations	Very large HDL ratios	Percentage	23631	23931	MAF (105930) - ENSG00000178573	MAF (105930) - ENSG00000178573	TRUE	intron_variant&non_coding_transcript_variant	MODIFIER	RP11-345M22.1	1.248	0.993427	non_coding_transcript_exon_variant	MODIFIER	RP11-345M22.1	7.065
16_19	1113	16	79751591	79717694	rs58722186	L_HDL_TG_pct	C	T	0.312643	0.0154677	0.00204257	13.437	0.0172343	0.00219104	14.4347	0.0633688	SuSie	Triglycerides to Total Lipids in Large HDL percentage	%	Relative lipoprotein lipid concentrations	Large HDL ratios	Percentage	23638	23938	MAF (116980) - ENSG00000178573	MAF (116980) - ENSG00000178573	TRUE	intron_variant&non_coding_transcript_variant	MODIFIER	RP11-345M22.1	11.7	0.981679	non_coding_transcript_exon_variant	MODIFIER	RP11-345M22.1	7.065
16_19	1113	16	79751591	79717694	rs58722186	S_HDL_TG	C	T	0.312643	0.0118358	0.00209763	7.77565	0.0139207	0.00225202	9.1966	0.0339067	SuSie	Triglycerides in Small HDL	mmol/L	Lipoprotein subclasses	Small HDL (average diameter 8.7 nm)	Non-derived	23578	23878	MAF (116980) - ENSG00000178573	MAF (116980) - ENSG00000178573	TRUE	intron_variant&non_coding_transcript_variant	MODIFIER	RP11-345M22.1	11.7	0.981679	non_coding_transcript_exon_variant	MODIFIER	RP11-345M22.1	7.065
16_19	1113	16	79718917	79685020	rs76819459	MUFA	A	G	0.32682	0.0127043	0.00217857	8.26014	0.013724	0.00227086	8.82125	0.0401616	SuSie	Monounsaturated Fatty Acids	mmol/L	Fatty acids		Non-derived	23447	23747	MAF (84306) - ENSG00000178573	MAF (84306) - ENSG00000178573	TRUE	intron_variant&non_coding_transcript_variant	MODIFIER	RP11-345M22.1	4.901	0.916439	non_coding_transcript_exon_variant	MODIFIER	RP11-345M22.1	7.065
16_19	1113	16	79746461	79712564	rs76862947	L_LDL_C_pct	T	C	0.295831	-0.0131092	0.00216892	8.82323	-0.0146521	0.00226973	9.96648	0.158369	SuSie	Cholesterol to Total Lipids in Large LDL percentage	%	Relative lipoprotein lipid concentrations	Large LDL ratios	Percentage	23615	23915	MAF (111850) - ENSG00000178573	MAF (111850) - ENSG00000178573	TRUE	upstream_gene_variant	MODIFIER	RP11-345M22.1	4.308	0.913217	non_coding_transcript_exon_variant	MODIFIER	RP11-345M22.1	7.065
16_19	1113	16	79746461	79712564	rs76862947	L_LDL_TG_pct	T	C	0.295831	0.0138581	0.00213484	10.0704	0.0157617	0.00227621	11.3585	0.221814	SuSie	Triglycerides to Total Lipids in Large LDL percentage	%	Relative lipoprotein lipid concentrations	Large LDL ratios	Percentage	23618	23918	MAF (111850) - ENSG00000178573	MAF (111850) - ENSG00000178573	TRUE	upstream_gene_variant	MODIFIER	RP11-345M22.1	4.308	0.913217	non_coding_transcript_exon_variant	MODIFIER	RP11-345M22.1	7.065
16_19	1113	16	79746461	79712564	rs76862947	M_LDL_FC_pct	T	C	0.295831	-0.0117103	0.00208316	7.72265	-0.0141594	0.00225031	9.50403	0.0686971	SuSie	Free Cholesterol to Total Lipids in Medium LDL percentage	%	Relative lipoprotein lipid concentrations	Medium LDL ratios	Percentage	23622	23922	MAF (111850) - ENSG00000178573	MAF (111850) - ENSG00000178573	TRUE	upstream_gene_variant	MODIFIER	RP11-345M22.1	4.308	0.913217	non_coding_transcript_exon_variant	MODIFIER	RP11-345M22.1	7.065
16_19	1113	16	79746461	79712564	rs76862947	M_LDL_TG_pct	T	C	0.295831	0.0140328	0.00215564	10.1235	0.0160136	0.00229338	11.5372	0.324246	SuSie	Triglycerides to Total Lipids in Medium LDL percentage	%	Relative lipoprotein lipid concentrations	Medium LDL ratios	Percentage	23623	23923	MAF (111850) - ENSG00000178573	MAF (111850) - ENSG00000178573	TRUE	upstream_gene_variant	MODIFIER	RP11-345M22.1	4.308	0.913217	non_coding_transcript_exon_variant	MODIFIER	RP11-345M22.1	7.065
16_19	1113	16	79746461	79712564	rs76862947	S_LDL_FC_pct	T	C	0.295831	-0.0167254	0.0021079	14.6754	-0.0194886	0.00227654	16.9484	0.0812102	SuSie	Free Cholesterol to Total Lipids in Small LDL percentage	%	Relative lipoprotein lipid concentrations	Small LDL ratios	Percentage	23627	23927	MAF (111850) - ENSG00000178573	MAF (111850) - ENSG00000178573	TRUE	upstream_gene_variant	MODIFIER	RP11-345M22.1	4.308	0.913217	non_coding_transcript_exon_variant	MODIFIER	RP11-345M22.1	7.065
16_19	1113	16	79746461	79712564	rs76862947	S_LDL_TG_pct	T	C	0.295831	0.0139397	0.002107	10.4326	0.0165321	0.00227075	12.4772	0.191968	SuSie	Triglycerides to Total Lipids in Small LDL percentage	%	Relative lipoprotein lipid concentrations	Small LDL ratios	Percentage	23628	23928	MAF (111850) - ENSG00000178573	MAF (111850) - ENSG00000178573	TRUE	upstream_gene_variant	MODIFIER	RP11-345M22.1	4.308	0.913217	non_coding_transcript_exon_variant	MODIFIER	RP11-345M22.1	7.065
16_19	1114	16	80502303	80468406	rs34664313	HDL_size	A	T	0.247641	0.011462	0.002045	7.68113	0.0123254	0.00222631	7.50971	0.659748	SuSie	Average Diameter for HDL Particles	nm	Lipoprotein particle sizes		Non-derived	23433	23733	DYNLRB2 (72328) - ENSG00000168589	DYNLRB2 (72328) - ENSG00000168589	TRUE	intron_variant&non_coding_transcript_variant	MODIFIER	RP11-525K10.3	7.61	1	intron_variant&non_coding_transcript_variant	MODIFIER	RP11-525K10.3	7.61
16_19	1115	16	80934495	80900598	rs7186061	TG_by_PG	A	C	0.849807	-0.0157416	0.00262754	8.68079	-0.0161911	0.0028198	8.02842	0.78706	SuSie	Triglycerides to Phosphoglycerides ratio	ratio	Other lipids		Ratio	23435	23735	CMC2 (75203) - ENSG00000103121	CMC2 (82445) - ENSG00000103121	FALSE	intergenic_variant	MODIFIER	-	16.39	1	intergenic_variant	MODIFIER	-	16.39
16_19	1115	16	80943448	80909551	rs72811853	M_HDL_C_pct	T	C	0.178036	-0.015505	0.00251403	9.15846	-0.0158151	0.00268725	8.40031	0.557383	SuSie	Cholesterol to Total Lipids in Medium HDL percentage	%	Relative lipoprotein lipid concentrations	Medium HDL ratios	Percentage	23640	23940	CMC2 (66250) - ENSG00000103121	CMC2 (73492) - ENSG00000103121	FALSE	intergenic_variant	MODIFIER	-	0.676	1	intergenic_variant	MODIFIER	-	0.676
16_19	1115	16	80943448	80909551	rs72811853	M_HDL_PL_pct	T	C	0.178036	0.0160062	0.00251901	9.67875	0.0165346	0.00267422	9.20082	0.623309	SuSie	Phospholipids to Total Lipids in Medium HDL percentage	%	Relative lipoprotein lipid concentrations	Medium HDL ratios	Percentage	23639	23939	CMC2 (66250) - ENSG00000103121	CMC2 (73492) - ENSG00000103121	FALSE	intergenic_variant	MODIFIER	-	0.676	1	intergenic_variant	MODIFIER	-	0.676
16_19	1115	16	80943448	80909551	rs72811853	S_HDL_TG_pct	T	C	0.178036	0.0142634	0.00248772	8.00716	0.0149096	0.00268251	7.56392	0.43211	SuSie	Triglycerides to Total Lipids in Small HDL percentage	%	Relative lipoprotein lipid concentrations	Small HDL ratios	Percentage	23648	23948	CMC2 (66250) - ENSG00000103121	CMC2 (73492) - ENSG00000103121	FALSE	intergenic_variant	MODIFIER	-	0.676	1	intergenic_variant	MODIFIER	-	0.676
16_19	1115	16	80943856	80909959	rs72811854	HDL_C	T	C	0.178076	-0.013277	0.00234496	7.82488	-0.0150873	0.00250644	8.75647	0.541891	SuSie	HDL Cholesterol	mmol/L	Cholesterol		Composite	23406	23706	CMC2 (65842) - ENSG00000103121	CMC2 (73084) - ENSG00000103121	FALSE	intergenic_variant	MODIFIER	-	14.96	0.99296	intergenic_variant	MODIFIER	-	0.676
16_19	1115	16	80943856	80909959	rs72811854	HDL_CE	T	C	0.178076	-0.013701	0.00235627	8.21647	-0.0153652	0.00251709	8.98588	0.522582	SuSie	Cholesteryl Esters in HDL	mmol/L	Cholesteryl esters		Composite	23418	23718	CMC2 (65842) - ENSG00000103121	CMC2 (73084) - ENSG00000103121	FALSE	intergenic_variant	MODIFIER	-	14.96	0.99296	intergenic_variant	MODIFIER	-	0.676
16_19	1115	16	80943856	80909959	rs72811854	L_HDL_CE	T	C	0.178076	-0.0126468	0.00230016	7.41605	-0.014561	0.00250237	8.22712	0.476531	SuSie	Cholesteryl Esters in Large HDL	mmol/L	Lipoprotein subclasses	Large HDL (average diameter 12.1 nm)	Non-derived	23562	23862	CMC2 (65842) - ENSG00000103121	CMC2 (73084) - ENSG00000103121	FALSE	intergenic_variant	MODIFIER	-	14.96	0.99296	intergenic_variant	MODIFIER	-	0.676
16_19	1116	16	81118612	81085007	rs142446613	Gly	A	G	0.0786627	-0.122923	0.00337048	290.486	-0.130151	0.0037448	263.573	0.159332	SuSie	Glycine	mmol/L	Amino acids		Non-derived	23462	23762	RP11-303E16.8 (2644) - ENSG00000260643	RP11-303E16.8 (2644) - ENSG00000260643	TRUE	intron_variant	MODIFIER	GCSH	0.146	0.830451	missense_variant	MODERATE	ATMIN	14.79
16_19	1117	16	81154900	81121295	rs112247225	Gly	C	T	0.0464117	-0.132656	0.00432475	205.894	-0.145676	0.00480502	200.96	0.909733	SuSie	Glycine	mmol/L	Amino acids		Non-derived	23462	23762	GCSH (24892) - ENSG00000140905	GCSH (24892) - ENSG00000140905	TRUE	intron_variant	MODIFIER	PKD1L2	0.654	0.987559	missense_variant	MODERATE	PKD1L2	18.48
16_19	1118	16	81524274	81490669	rs12443634	LDL_size	A	C	0.713823	0.0245008	0.0022567	26.7332	0.0249569	0.00229748	26.757	0.594838	SuSie	Average Diameter for LDL Particles	nm	Lipoprotein particle sizes		Non-derived	23432	23732	CMIP (45499) - ENSG00000153815	CMIP (4680) - ENSG00000153815	TRUE	intron_variant	MODIFIER	CMIP	2.723	1	intron_variant	MODIFIER	CMIP	2.723
16_19	1118	16	81524274	81490669	rs12443634	S_LDL_PL_pct	A	C	0.713823	0.0146384	0.00228192	9.85121	0.0154156	0.00237877	10.0385	0.838267	SuSie	Phospholipids to Total Lipids in Small LDL percentage	%	Relative lipoprotein lipid concentrations	Small LDL ratios	Percentage	23624	23924	CMIP (45499) - ENSG00000153815	CMIP (4680) - ENSG00000153815	TRUE	intron_variant	MODIFIER	CMIP	2.723	1	intron_variant	MODIFIER	CMIP	2.723
16_19	1118	16	81524274	81490669	rs12443634	S_VLDL_CE	A	C	0.713823	-0.0158683	0.00234258	10.9017	-0.0161594	0.00238903	10.8716	0.527644	SuSie	Cholesteryl Esters in Small VLDL	mmol/L	Lipoprotein subclasses	Small VLDL (average diameter 36.8 nm)	Non-derived	23513	23813	CMIP (45499) - ENSG00000153815	CMIP (4680) - ENSG00000153815	TRUE	intron_variant	MODIFIER	CMIP	2.723	1	intron_variant	MODIFIER	CMIP	2.723
16_19	1118	16	81524274	81490669	rs12443634	S_VLDL_PL	A	C	0.713823	-0.0154207	0.00233717	10.3802	-0.0158103	0.00238661	10.4576	0.492288	SuSie	Phospholipids in Small VLDL	mmol/L	Lipoprotein subclasses	Small VLDL (average diameter 36.8 nm)	Non-derived	23511	23811	CMIP (45499) - ENSG00000153815	CMIP (4680) - ENSG00000153815	TRUE	intron_variant	MODIFIER	CMIP	2.723	1	intron_variant	MODIFIER	CMIP	2.723
16_19	1118	16	81524274	81490669	rs12443634	Unsaturation	A	C	0.713823	0.0204506	0.00213892	20.9339	0.0203324	0.00227036	18.4695	0.579907	SuSie	Degree of Unsaturation	degree	Fatty acids		Non-derived	23443	23743	CMIP (45499) - ENSG00000153815	CMIP (4680) - ENSG00000153815	TRUE	intron_variant	MODIFIER	CMIP	2.723	1	intron_variant	MODIFIER	CMIP	2.723
16_19	1118	16	81534790	81501185	rs2925979	Acetone	T	C	0.6994	0.0155066	0.00229431	10.8563	0.0155541	0.00232322	10.6659	0.981633	SuSie	Acetone	mmol/L	Ketone bodies		Non-derived	23477	23777	CMIP (56015) - ENSG00000153815	CMIP (5836) - ENSG00000153815	TRUE	intron_variant	MODIFIER	CMIP	6.305	0.886046	intron_variant	MODIFIER	CMIP	2.723
16_19	1118	16	81534790	81501185	rs2925979	Albumin	T	C	0.6994	0.0158558	0.00224702	11.7672	0.0150901	0.00231133	10.1778	0.566833	SuSie	Albumin	g/l	Fluid balance		Non-derived	23479	23779	CMIP (56015) - ENSG00000153815	CMIP (5836) - ENSG00000153815	TRUE	intron_variant	MODIFIER	CMIP	6.305	0.886046	intron_variant	MODIFIER	CMIP	2.723
16_19	1118	16	81534790	81501185	rs2925979	ApoA1	T	C	0.6994	0.0312904	0.00202224	53.2783	0.0305421	0.00213292	45.7703	1	SuSie	Apolipoprotein A1	g/l	Apolipoproteins		Non-derived	23440	23740	CMIP (56015) - ENSG00000153815	CMIP (5836) - ENSG00000153815	TRUE	intron_variant	MODIFIER	CMIP	6.305	0.886046	intron_variant	MODIFIER	CMIP	2.723
16_19	1118	16	81534790	81501185	rs2925979	ApoB_by_ApoA1	T	C	0.6994	-0.0163182	0.00225932	12.2925	-0.0161113	0.00230971	11.5152	0.727856	SuSie	Apolipoprotein B to Apolipoprotein A1 ratio	ratio	Apolipoproteins		Ratio	23441	23741	CMIP (56015) - ENSG00000153815	CMIP (5836) - ENSG00000153815	TRUE	intron_variant	MODIFIER	CMIP	6.305	0.886046	intron_variant	MODIFIER	CMIP	2.723
16_19	1118	16	81534790	81501185	rs2925979	Cholines	T	C	0.6994	0.0165411	0.00211914	14.2275	0.0158006	0.0021938	12.2273	0.98258	SuSie	Total Cholines	mmol/L	Other lipids		Non-derived	23436	23736	CMIP (56015) - ENSG00000153815	CMIP (5836) - ENSG00000153815	TRUE	intron_variant	MODIFIER	CMIP	6.305	0.886046	intron_variant	MODIFIER	CMIP	2.723
16_19	1118	16	81534790	81501185	rs2925979	Creatinine	T	C	0.6994	-0.0128204	0.00189218	10.9066	-0.0139095	0.00196312	11.8575	0.738129	SuSie	Creatinine	mmol/L	Fluid balance		Non-derived	23478	23778	CMIP (56015) - ENSG00000153815	CMIP (5836) - ENSG00000153815	TRUE	intron_variant	MODIFIER	CMIP	6.305	0.886046	intron_variant	MODIFIER	CMIP	2.723
16_19	1118	16	81534790	81501185	rs2925979	GlycA	T	C	0.6994	-0.0247798	0.002222	28.155	-0.0231993	0.00234137	22.4147	0.997271	SuSie	Glycoprotein Acetyls	mmol/L	Inflammation		Non-derived	23480	23780	CMIP (56015) - ENSG00000153815	CMIP (5836) - ENSG00000153815	TRUE	intron_variant	MODIFIER	CMIP	6.305	0.886046	intron_variant	MODIFIER	CMIP	2.723
16_19	1118	16	81534790	81501185	rs2925979	HDL_C	T	C	0.6994	0.0396199	0.00196123	90.0233	0.0390927	0.00209632	76.8545	1	SuSie	HDL Cholesterol	mmol/L	Cholesterol		Composite	23406	23706	CMIP (56015) - ENSG00000153815	CMIP (5836) - ENSG00000153815	TRUE	intron_variant	MODIFIER	CMIP	6.305	0.886046	intron_variant	MODIFIER	CMIP	2.723
16_19	1118	16	81534790	81501185	rs2925979	HDL_CE	T	C	0.6994	0.0408028	0.00197068	94.5049	0.0403143	0.00210522	80.9776	1	SuSie	Cholesteryl Esters in HDL	mmol/L	Cholesteryl esters		Composite	23418	23718	CMIP (56015) - ENSG00000153815	CMIP (5836) - ENSG00000153815	TRUE	intron_variant	MODIFIER	CMIP	6.305	0.886046	intron_variant	MODIFIER	CMIP	2.723
16_19	1118	16	81534790	81501185	rs2925979	HDL_FC	T	C	0.6994	0.0331479	0.0019421	64.5908	0.032569	0.00207372	54.8435	1	SuSie	Free Cholesterol in HDL	mmol/L	Free cholesterol		Composite	23422	23722	CMIP (56015) - ENSG00000153815	CMIP (5836) - ENSG00000153815	TRUE	intron_variant	MODIFIER	CMIP	6.305	0.886046	intron_variant	MODIFIER	CMIP	2.723
16_19	1118	16	81534790	81501185	rs2925979	HDL_L	T	C	0.6994	0.0332772	0.00197332	63.0787	0.0325689	0.00209508	53.7523	1	SuSie	Total Lipids in HDL	mmol/L	Total lipids		Composite	23426	23726	CMIP (56015) - ENSG00000153815	CMIP (5836) - ENSG00000153815	TRUE	intron_variant	MODIFIER	CMIP	6.305	0.886046	intron_variant	MODIFIER	CMIP	2.723
16_19	1118	16	81534790	81501185	rs2925979	HDL_P	T	C	0.6994	0.0295206	0.00208147	44.9302	0.0288007	0.00217428	39.3152	1	SuSie	Concentration of HDL Particles	mmol/L	Lipoprotein particle concentrations		Composite	23430	23730	CMIP (56015) - ENSG00000153815	CMIP (5836) - ENSG00000153815	TRUE	intron_variant	MODIFIER	CMIP	6.305	0.886046	intron_variant	MODIFIER	CMIP	2.723
16_19	1118	16	81534790	81501185	rs2925979	HDL_PL	T	C	0.6994	0.0304946	0.00198844	52.3567	0.0297213	0.00210359	44.5882	1	SuSie	Phospholipids in HDL	mmol/L	Phospholipids		Composite	23414	23714	CMIP (56015) - ENSG00000153815	CMIP (5836) - ENSG00000153815	TRUE	intron_variant	MODIFIER	CMIP	6.305	0.886046	intron_variant	MODIFIER	CMIP	2.723
16_19	1118	16	81534790	81501185	rs2925979	HDL_TG	T	C	0.6994	-0.027045	0.0021416	35.832	-0.0282092	0.00229527	33.9842	0.981247	SuSie	Triglycerides in HDL	mmol/L	Triglycerides		Composite	23410	23710	CMIP (56015) - ENSG00000153815	CMIP (5836) - ENSG00000153815	TRUE	intron_variant	MODIFIER	CMIP	6.305	0.886046	intron_variant	MODIFIER	CMIP	2.723
16_19	1118	16	81534790	81501185	rs2925979	HDL_size	T	C	0.6994	0.0332076	0.00192026	66.2767	0.0329116	0.00209051	55.1019	1	SuSie	Average Diameter for HDL Particles	nm	Lipoprotein particle sizes		Non-derived	23433	23733	CMIP (56015) - ENSG00000153815	CMIP (5836) - ENSG00000153815	TRUE	intron_variant	MODIFIER	CMIP	6.305	0.886046	intron_variant	MODIFIER	CMIP	2.723
16_19	1118	16	81534790	81501185	rs2925979	IDL_C	T	C	0.6994	0.0157299	0.00219914	12.0702	0.0159322	0.0022697	11.6518	0.980818	SuSie	Cholesterol in IDL	mmol/L	Lipoprotein subclasses	IDL (average diameter 28.6 nm)	Composite	23526	23826	CMIP (56015) - ENSG00000153815	CMIP (5836) - ENSG00000153815	TRUE	intron_variant	MODIFIER	CMIP	6.305	0.886046	intron_variant	MODIFIER	CMIP	2.723
16_19	1118	16	81534790	81501185	rs2925979	IDL_CE	T	C	0.6994	0.0158835	0.00219834	12.3008	0.0160855	0.00226837	11.8757	0.983984	SuSie	Cholesteryl Esters in IDL	mmol/L	Lipoprotein subclasses	IDL (average diameter 28.6 nm)	Non-derived	23527	23827	CMIP (56015) - ENSG00000153815	CMIP (5836) - ENSG00000153815	TRUE	intron_variant	MODIFIER	CMIP	6.305	0.886046	intron_variant	MODIFIER	CMIP	2.723
16_19	1118	16	81534790	81501185	rs2925979	IDL_CE_pct	T	C	0.6994	0.0308321	0.00213361	46.6051	0.0314481	0.00226487	43.0988	1	SuSie	Cholesteryl Esters to Total Lipids in IDL percentage	%	Relative lipoprotein lipid concentrations	IDL ratios	Percentage	23611	23911	CMIP (56015) - ENSG00000153815	CMIP (5836) - ENSG00000153815	TRUE	intron_variant	MODIFIER	CMIP	6.305	0.886046	intron_variant	MODIFIER	CMIP	2.723
16_19	1118	16	81534790	81501185	rs2925979	IDL_C_pct	T	C	0.6994	0.0330544	0.00211264	54.4513	0.033839	0.00226542	49.7113	1	SuSie	Cholesterol to Total Lipids in IDL percentage	%	Relative lipoprotein lipid concentrations	IDL ratios	Percentage	23610	23910	CMIP (56015) - ENSG00000153815	CMIP (5836) - ENSG00000153815	TRUE	intron_variant	MODIFIER	CMIP	6.305	0.886046	intron_variant	MODIFIER	CMIP	2.723
16_19	1118	16	81534790	81501185	rs2925979	IDL_FC	T	C	0.6994	0.0151052	0.00220525	11.1306	0.0153029	0.00227507	10.759	0.959683	SuSie	Free Cholesterol in IDL	mmol/L	Lipoprotein subclasses	IDL (average diameter 28.6 nm)	Non-derived	23528	23828	CMIP (56015) - ENSG00000153815	CMIP (5836) - ENSG00000153815	TRUE	intron_variant	MODIFIER	CMIP	6.305	0.886046	intron_variant	MODIFIER	CMIP	2.723
16_19	1118	16	81534790	81501185	rs2925979	IDL_FC_pct	T	C	0.6994	0.0210841	0.00222601	20.5602	0.02148	0.0023122	19.8092	0.992573	SuSie	Free Cholesterol to Total Lipids in IDL percentage	%	Relative lipoprotein lipid concentrations	IDL ratios	Percentage	23612	23912	CMIP (56015) - ENSG00000153815	CMIP (5836) - ENSG00000153815	TRUE	intron_variant	MODIFIER	CMIP	6.305	0.886046	intron_variant	MODIFIER	CMIP	2.723
16_19	1118	16	81534790	81501185	rs2925979	IDL_PL_pct	T	C	0.6994	-0.0150548	0.0022471	10.68	-0.0153747	0.00233058	10.3765	0.996904	SuSie	Phospholipids to Total Lipids in IDL percentage	%	Relative lipoprotein lipid concentrations	IDL ratios	Percentage	23609	23909	CMIP (56015) - ENSG00000153815	CMIP (5836) - ENSG00000153815	TRUE	intron_variant	MODIFIER	CMIP	6.305	0.886046	intron_variant	MODIFIER	CMIP	2.723
16_19	1118	16	81534790	81501185	rs2925979	IDL_TG	T	C	0.6994	-0.0237541	0.00216529	27.2756	-0.0243863	0.00230607	25.4059	0.940197	SuSie	Triglycerides in IDL	mmol/L	Lipoprotein subclasses	IDL (average diameter 28.6 nm)	Non-derived	23529	23829	CMIP (56015) - ENSG00000153815	CMIP (5836) - ENSG00000153815	TRUE	intron_variant	MODIFIER	CMIP	6.305	0.886046	intron_variant	MODIFIER	CMIP	2.723
16_19	1118	16	81534790	81501185	rs2925979	IDL_TG_pct	T	C	0.6994	-0.0347136	0.00208571	61.4721	-0.0354961	0.00224301	55.6651	1	SuSie	Triglycerides to Total Lipids in IDL percentage	%	Relative lipoprotein lipid concentrations	IDL ratios	Percentage	23613	23913	CMIP (56015) - ENSG00000153815	CMIP (5836) - ENSG00000153815	TRUE	intron_variant	MODIFIER	CMIP	6.305	0.886046	intron_variant	MODIFIER	CMIP	2.723
16_19	1118	16	81534790	81501185	rs2925979	LA_pct	T	C	0.6994	0.0170347	0.00214941	14.6428	0.0168199	0.00223047	13.3304	0.868317	SuSie	Linoleic Acid to Total Fatty Acids percentage	%	Fatty acids	Fatty acid ratios	Percentage	23456	23756	CMIP (56015) - ENSG00000153815	CMIP (5836) - ENSG00000153815	TRUE	intron_variant	MODIFIER	CMIP	6.305	0.886046	intron_variant	MODIFIER	CMIP	2.723
16_19	1118	16	81534790	81501185	rs2925979	LDL_TG	T	C	0.6994	-0.0245093	0.00219688	28.1763	-0.0251389	0.00231511	26.7377	0.974436	SuSie	Triglycerides in LDL	mmol/L	Triglycerides		Composite	23409	23709	CMIP (56015) - ENSG00000153815	CMIP (5836) - ENSG00000153815	TRUE	intron_variant	MODIFIER	CMIP	6.305	0.886046	intron_variant	MODIFIER	CMIP	2.723
16_19	1118	16	81534790	81501185	rs2925979	L_HDL_C	T	C	0.6994	0.0389944	0.00191455	91.4869	0.0386959	0.00208337	76.2502	1	SuSie	Cholesterol in Large HDL	mmol/L	Lipoprotein subclasses	Large HDL (average diameter 12.1 nm)	Composite	23561	23861	CMIP (56015) - ENSG00000153815	CMIP (5836) - ENSG00000153815	TRUE	intron_variant	MODIFIER	CMIP	6.305	0.886046	intron_variant	MODIFIER	CMIP	2.723
16_19	1118	16	81534790	81501185	rs2925979	L_HDL_CE	T	C	0.6994	0.0399587	0.00192376	95.1026	0.0396848	0.00209291	79.4177	1	SuSie	Cholesteryl Esters in Large HDL	mmol/L	Lipoprotein subclasses	Large HDL (average diameter 12.1 nm)	Non-derived	23562	23862	CMIP (56015) - ENSG00000153815	CMIP (5836) - ENSG00000153815	TRUE	intron_variant	MODIFIER	CMIP	6.305	0.886046	intron_variant	MODIFIER	CMIP	2.723
16_19	1118	16	81534790	81501185	rs2925979	L_HDL_CE_pct	T	C	0.6994	0.0376455	0.00209744	71.3055	0.0378409	0.00223104	63.7768	0.999997	SuSie	Cholesteryl Esters to Total Lipids in Large HDL percentage	%	Relative lipoprotein lipid concentrations	Large HDL ratios	Percentage	23636	23936	CMIP (56015) - ENSG00000153815	CMIP (5836) - ENSG00000153815	TRUE	intron_variant	MODIFIER	CMIP	6.305	0.886046	intron_variant	MODIFIER	CMIP	2.723
16_19	1118	16	81534790	81501185	rs2925979	L_HDL_C_pct	T	C	0.6994	0.037458	0.00205843	73.2661	0.037696	0.00220427	64.8172	0.999999	SuSie	Cholesterol to Total Lipids in Large HDL percentage	%	Relative lipoprotein lipid concentrations	Large HDL ratios	Percentage	23635	23935	CMIP (56015) - ENSG00000153815	CMIP (5836) - ENSG00000153815	TRUE	intron_variant	MODIFIER	CMIP	6.305	0.886046	intron_variant	MODIFIER	CMIP	2.723
16_19	1118	16	81534790	81501185	rs2925979	L_HDL_FC	T	C	0.6994	0.0358217	0.00190688	78.0034	0.0354999	0.00207128	65.099	1	SuSie	Free Cholesterol in Large HDL	mmol/L	Lipoprotein subclasses	Large HDL (average diameter 12.1 nm)	Non-derived	23563	23863	CMIP (56015) - ENSG00000153815	CMIP (5836) - ENSG00000153815	TRUE	intron_variant	MODIFIER	CMIP	6.305	0.886046	intron_variant	MODIFIER	CMIP	2.723
16_19	1118	16	81534790	81501185	rs2925979	L_HDL_FC_pct	T	C	0.6994	0.0194441	0.00206047	20.4151	0.0199906	0.00218614	19.2197	0.993118	SuSie	Free Cholesterol to Total Lipids in Large HDL percentage	%	Relative lipoprotein lipid concentrations	Large HDL ratios	Percentage	23637	23937	CMIP (56015) - ENSG00000153815	CMIP (5836) - ENSG00000153815	TRUE	intron_variant	MODIFIER	CMIP	6.305	0.886046	intron_variant	MODIFIER	CMIP	2.723
16_19	1118	16	81534790	81501185	rs2925979	L_HDL_L	T	C	0.6994	0.0365288	0.0019081	80.9647	0.0361138	0.00207102	67.3465	1	SuSie	Total Lipids in Large HDL	mmol/L	Lipoprotein subclasses	Large HDL (average diameter 12.1 nm)	Composite	23559	23859	CMIP (56015) - ENSG00000153815	CMIP (5836) - ENSG00000153815	TRUE	intron_variant	MODIFIER	CMIP	6.305	0.886046	intron_variant	MODIFIER	CMIP	2.723
16_19	1118	16	81534790	81501185	rs2925979	L_HDL_P	T	C	0.6994	0.0364402	0.00189938	81.3085	0.035964	0.00206476	67.1968	1	SuSie	Concentration of Large HDL Particles	mmol/L	Lipoprotein subclasses	Large HDL (average diameter 12.1 nm)	Non-derived	23558	23858	CMIP (56015) - ENSG00000153815	CMIP (5836) - ENSG00000153815	TRUE	intron_variant	MODIFIER	CMIP	6.305	0.886046	intron_variant	MODIFIER	CMIP	2.723
16_19	1118	16	81534790	81501185	rs2925979	L_HDL_PL	T	C	0.6994	0.0352611	0.00191388	75.0735	0.0348693	0.00206805	63.0389	1	SuSie	Phospholipids in Large HDL	mmol/L	Lipoprotein subclasses	Large HDL (average diameter 12.1 nm)	Non-derived	23560	23860	CMIP (56015) - ENSG00000153815	CMIP (5836) - ENSG00000153815	TRUE	intron_variant	MODIFIER	CMIP	6.305	0.886046	intron_variant	MODIFIER	CMIP	2.723
16_19	1118	16	81534790	81501185	rs2925979	L_HDL_TG_pct	T	C	0.6994	-0.0422484	0.00206424	92.3715	-0.0426314	0.00221431	81.8385	1	SuSie	Triglycerides to Total Lipids in Large HDL percentage	%	Relative lipoprotein lipid concentrations	Large HDL ratios	Percentage	23638	23938	CMIP (56015) - ENSG00000153815	CMIP (5836) - ENSG00000153815	TRUE	intron_variant	MODIFIER	CMIP	6.305	0.886046	intron_variant	MODIFIER	CMIP	2.723
16_19	1118	16	81534790	81501185	rs2925979	L_LDL_C_pct	T	C	0.6994	0.0268968	0.00215686	34.965	0.0274598	0.00225714	33.3195	0.999969	SuSie	Cholesterol to Total Lipids in Large LDL percentage	%	Relative lipoprotein lipid concentrations	Large LDL ratios	Percentage	23615	23915	CMIP (56015) - ENSG00000153815	CMIP (5836) - ENSG00000153815	TRUE	intron_variant	MODIFIER	CMIP	6.305	0.886046	intron_variant	MODIFIER	CMIP	2.723
16_19	1118	16	81534790	81501185	rs2925979	L_LDL_FC_pct	T	C	0.6994	0.0383949	0.00206329	76.5626	0.0392638	0.00222475	68.9576	1	SuSie	Free Cholesterol to Total Lipids in Large LDL percentage	%	Relative lipoprotein lipid concentrations	Large LDL ratios	Percentage	23617	23917	CMIP (56015) - ENSG00000153815	CMIP (5836) - ENSG00000153815	TRUE	intron_variant	MODIFIER	CMIP	6.305	0.886046	intron_variant	MODIFIER	CMIP	2.723
16_19	1118	16	81534790	81501185	rs2925979	L_LDL_TG	T	C	0.6994	-0.0218318	0.00219235	22.6338	-0.0224389	0.00231365	21.512	0.843506	SuSie	Triglycerides in Large LDL	mmol/L	Lipoprotein subclasses	Large LDL (average diameter 25.5 nm)	Non-derived	23536	23836	CMIP (56015) - ENSG00000153815	CMIP (5836) - ENSG00000153815	TRUE	intron_variant	MODIFIER	CMIP	6.305	0.886046	intron_variant	MODIFIER	CMIP	2.723
16_19	1118	16	81534790	81501185	rs2925979	L_LDL_TG_pct	T	C	0.6994	-0.0298072	0.00212297	44.0544	-0.0305142	0.00226358	40.6826	0.999999	SuSie	Triglycerides to Total Lipids in Large LDL percentage	%	Relative lipoprotein lipid concentrations	Large LDL ratios	Percentage	23618	23918	CMIP (56015) - ENSG00000153815	CMIP (5836) - ENSG00000153815	TRUE	intron_variant	MODIFIER	CMIP	6.305	0.886046	intron_variant	MODIFIER	CMIP	2.723
16_19	1118	16	81534790	81501185	rs2925979	L_VLDL_C	T	C	0.6994	-0.0270228	0.0022281	33.1257	-0.0276305	0.00230607	32.3478	0.994099	SuSie	Cholesterol in Large VLDL	mmol/L	Lipoprotein subclasses	Large VLDL (average diameter 53.6 nm)	Composite	23498	23798	CMIP (56015) - ENSG00000153815	CMIP (5836) - ENSG00000153815	TRUE	intron_variant	MODIFIER	CMIP	6.305	0.886046	intron_variant	MODIFIER	CMIP	2.723
16_19	1118	16	81534790	81501185	rs2925979	L_VLDL_CE	T	C	0.6994	-0.0230158	0.00225906	23.6502	-0.0235687	0.0023207	23.5029	0.931431	SuSie	Cholesteryl Esters in Large VLDL	mmol/L	Lipoprotein subclasses	Large VLDL (average diameter 53.6 nm)	Non-derived	23499	23799	CMIP (56015) - ENSG00000153815	CMIP (5836) - ENSG00000153815	TRUE	intron_variant	MODIFIER	CMIP	6.305	0.886046	intron_variant	MODIFIER	CMIP	2.723
16_19	1118	16	81534790	81501185	rs2925979	L_VLDL_CE_pct	T	C	0.6994	0.0222194	0.00214589	24.3983	0.0226384	0.00224174	23.2489	0.969385	SuSie	Cholesteryl Esters to Total Lipids in Large VLDL percentage	%	Relative lipoprotein lipid concentrations	Large VLDL ratios	Percentage	23591	23891	CMIP (56015) - ENSG00000153815	CMIP (5836) - ENSG00000153815	TRUE	intron_variant	MODIFIER	CMIP	6.305	0.886046	intron_variant	MODIFIER	CMIP	2.723
16_19	1118	16	81534790	81501185	rs2925979	L_VLDL_C_pct	T	C	0.6994	0.015994	0.00220227	12.4202	0.0164051	0.0022794	12.2104	0.735566	SuSie	Cholesterol to Total Lipids in Large VLDL percentage	%	Relative lipoprotein lipid concentrations	Large VLDL ratios	Percentage	23590	23890	CMIP (56015) - ENSG00000153815	CMIP (5836) - ENSG00000153815	TRUE	intron_variant	MODIFIER	CMIP	6.305	0.886046	intron_variant	MODIFIER	CMIP	2.723
16_19	1118	16	81534790	81501185	rs2925979	L_VLDL_FC	T	C	0.6994	-0.0304077	0.00219209	43.0259	-0.0310402	0.00228794	41.1925	0.9994	SuSie	Free Cholesterol in Large VLDL	mmol/L	Lipoprotein subclasses	Large VLDL (average diameter 53.6 nm)	Non-derived	23500	23800	CMIP (56015) - ENSG00000153815	CMIP (5836) - ENSG00000153815	TRUE	intron_variant	MODIFIER	CMIP	6.305	0.886046	intron_variant	MODIFIER	CMIP	2.723
16_19	1118	16	81534790	81501185	rs2925979	L_VLDL_L	T	C	0.6994	-0.0305979	0.00218397	43.8697	-0.0312623	0.00228489	41.8781	0.999247	SuSie	Total Lipids in Large VLDL	mmol/L	Lipoprotein subclasses	Large VLDL (average diameter 53.6 nm)	Composite	23496	23796	CMIP (56015) - ENSG00000153815	CMIP (5836) - ENSG00000153815	TRUE	intron_variant	MODIFIER	CMIP	6.305	0.886046	intron_variant	MODIFIER	CMIP	2.723
16_19	1118	16	81534790	81501185	rs2925979	L_VLDL_P	T	C	0.6994	-0.031413	0.00218201	46.2634	-0.0321019	0.00228514	44.092	0.999209	SuSie	Concentration of Large VLDL Particles	mmol/L	Lipoprotein subclasses	Large VLDL (average diameter 53.6 nm)	Non-derived	23495	23795	CMIP (56015) - ENSG00000153815	CMIP (5836) - ENSG00000153815	TRUE	intron_variant	MODIFIER	CMIP	6.305	0.886046	intron_variant	MODIFIER	CMIP	2.723
16_19	1118	16	81534790	81501185	rs2925979	L_VLDL_PL	T	C	0.6994	-0.0322534	0.00217558	48.9974	-0.032893	0.00228234	46.3504	0.999621	SuSie	Phospholipids in Large VLDL	mmol/L	Lipoprotein subclasses	Large VLDL (average diameter 53.6 nm)	Non-derived	23497	23797	CMIP (56015) - ENSG00000153815	CMIP (5836) - ENSG00000153815	TRUE	intron_variant	MODIFIER	CMIP	6.305	0.886046	intron_variant	MODIFIER	CMIP	2.723
16_19	1118	16	81534790	81501185	rs2925979	L_VLDL_PL_pct	T	C	0.6994	-0.0297363	0.0021707	41.9871	-0.0300451	0.00227925	38.9455	0.999491	SuSie	Phospholipids to Total Lipids in Large VLDL percentage	%	Relative lipoprotein lipid concentrations	Large VLDL ratios	Percentage	23589	23889	CMIP (56015) - ENSG00000153815	CMIP (5836) - ENSG00000153815	TRUE	intron_variant	MODIFIER	CMIP	6.305	0.886046	intron_variant	MODIFIER	CMIP	2.723
16_19	1118	16	81534790	81501185	rs2925979	L_VLDL_TG	T	C	0.6994	-0.0306115	0.00216699	44.5825	-0.0313182	0.00227611	42.3409	0.999643	SuSie	Triglycerides in Large VLDL	mmol/L	Lipoprotein subclasses	Large VLDL (average diameter 53.6 nm)	Non-derived	23501	23801	CMIP (56015) - ENSG00000153815	CMIP (5836) - ENSG00000153815	TRUE	intron_variant	MODIFIER	CMIP	6.305	0.886046	intron_variant	MODIFIER	CMIP	2.723
16_19	1118	16	81534790	81501185	rs2925979	Leu	T	C	0.6994	-0.0141031	0.00219814	9.85398	-0.0146565	0.00222832	10.3193	0.845177	SuSie	Leucine	mmol/L	Amino acids	Branched-chain amino acids	Non-derived	23466	23766	CMIP (56015) - ENSG00000153815	CMIP (5836) - ENSG00000153815	TRUE	intron_variant	MODIFIER	CMIP	6.305	0.886046	intron_variant	MODIFIER	CMIP	2.723
16_19	1118	16	81534790	81501185	rs2925979	MUFA	T	C	0.6994	-0.0173961	0.00222759	14.2406	-0.0181933	0.00232197	14.329	0.591458	SuSie	Monounsaturated Fatty Acids	mmol/L	Fatty acids		Non-derived	23447	23747	CMIP (56015) - ENSG00000153815	CMIP (5836) - ENSG00000153815	TRUE	intron_variant	MODIFIER	CMIP	6.305	0.886046	intron_variant	MODIFIER	CMIP	2.723
16_19	1118	16	81534790	81501185	rs2925979	MUFA_pct	T	C	0.6994	-0.0276575	0.00210567	38.682	-0.0282718	0.00225473	35.3335	0.999878	SuSie	Monounsaturated Fatty Acids to Total Fatty Acids percentage	%	Fatty acids	Fatty acid ratios	Percentage	23454	23754	CMIP (56015) - ENSG00000153815	CMIP (5836) - ENSG00000153815	TRUE	intron_variant	MODIFIER	CMIP	6.305	0.886046	intron_variant	MODIFIER	CMIP	2.723
16_19	1118	16	81534790	81501185	rs2925979	M_HDL_C	T	C	0.6994	0.0353334	0.00204037	66.4571	0.0347106	0.00214796	57.9966	1	SuSie	Cholesterol in Medium HDL	mmol/L	Lipoprotein subclasses	Medium HDL (average diameter 10.9 nm)	Composite	23568	23868	CMIP (56015) - ENSG00000153815	CMIP (5836) - ENSG00000153815	TRUE	intron_variant	MODIFIER	CMIP	6.305	0.886046	intron_variant	MODIFIER	CMIP	2.723
16_19	1118	16	81534790	81501185	rs2925979	M_HDL_CE	T	C	0.6994	0.0360754	0.00205237	68.4357	0.0354807	0.00215868	59.9602	1	SuSie	Cholesteryl Esters in Medium HDL	mmol/L	Lipoprotein subclasses	Medium HDL (average diameter 10.9 nm)	Non-derived	23569	23869	CMIP (56015) - ENSG00000153815	CMIP (5836) - ENSG00000153815	TRUE	intron_variant	MODIFIER	CMIP	6.305	0.886046	intron_variant	MODIFIER	CMIP	2.723
16_19	1118	16	81534790	81501185	rs2925979	M_HDL_CE_pct	T	C	0.6994	0.0388662	0.00214337	72.7591	0.0392759	0.00227666	65.9407	1	SuSie	Cholesteryl Esters to Total Lipids in Medium HDL percentage	%	Relative lipoprotein lipid concentrations	Medium HDL ratios	Percentage	23641	23941	CMIP (56015) - ENSG00000153815	CMIP (5836) - ENSG00000153815	TRUE	intron_variant	MODIFIER	CMIP	6.305	0.886046	intron_variant	MODIFIER	CMIP	2.723
16_19	1118	16	81534790	81501185	rs2925979	M_HDL_C_pct	T	C	0.6994	0.0421512	0.0020982	89.0375	0.0424702	0.00224275	79.2124	1	SuSie	Cholesterol to Total Lipids in Medium HDL percentage	%	Relative lipoprotein lipid concentrations	Medium HDL ratios	Percentage	23640	23940	CMIP (56015) - ENSG00000153815	CMIP (5836) - ENSG00000153815	TRUE	intron_variant	MODIFIER	CMIP	6.305	0.886046	intron_variant	MODIFIER	CMIP	2.723
16_19	1118	16	81534790	81501185	rs2925979	M_HDL_FC	T	C	0.6994	0.0313286	0.00200471	54.3249	0.0306314	0.0021163	46.7412	1	SuSie	Free Cholesterol in Medium HDL	mmol/L	Lipoprotein subclasses	Medium HDL (average diameter 10.9 nm)	Non-derived	23570	23870	CMIP (56015) - ENSG00000153815	CMIP (5836) - ENSG00000153815	TRUE	intron_variant	MODIFIER	CMIP	6.305	0.886046	intron_variant	MODIFIER	CMIP	2.723
16_19	1118	16	81534790	81501185	rs2925979	M_HDL_FC_pct	T	C	0.6994	0.0324474	0.00194957	61.471	0.0323131	0.00209041	53.1605	1	SuSie	Free Cholesterol to Total Lipids in Medium HDL percentage	%	Relative lipoprotein lipid concentrations	Medium HDL ratios	Percentage	23642	23942	CMIP (56015) - ENSG00000153815	CMIP (5836) - ENSG00000153815	TRUE	intron_variant	MODIFIER	CMIP	6.305	0.886046	intron_variant	MODIFIER	CMIP	2.723
16_19	1118	16	81534790	81501185	rs2925979	M_HDL_L	T	C	0.6994	0.0282272	0.00205657	42.1453	0.0273266	0.00215807	36.0142	0.999998	SuSie	Total Lipids in Medium HDL	mmol/L	Lipoprotein subclasses	Medium HDL (average diameter 10.9 nm)	Composite	23566	23866	CMIP (56015) - ENSG00000153815	CMIP (5836) - ENSG00000153815	TRUE	intron_variant	MODIFIER	CMIP	6.305	0.886046	intron_variant	MODIFIER	CMIP	2.723
16_19	1118	16	81534790	81501185	rs2925979	M_HDL_P	T	C	0.6994	0.0309993	0.00203595	51.6235	0.0302138	0.00214289	44.4074	1	SuSie	Concentration of Medium HDL Particles	mmol/L	Lipoprotein subclasses	Medium HDL (average diameter 10.9 nm)	Non-derived	23565	23865	CMIP (56015) - ENSG00000153815	CMIP (5836) - ENSG00000153815	TRUE	intron_variant	MODIFIER	CMIP	6.305	0.886046	intron_variant	MODIFIER	CMIP	2.723
16_19	1118	16	81534790	81501185	rs2925979	M_HDL_PL	T	C	0.6994	0.0246449	0.00207348	31.8529	0.0236249	0.00217178	26.8306	0.999992	SuSie	Phospholipids in Medium HDL	mmol/L	Lipoprotein subclasses	Medium HDL (average diameter 10.9 nm)	Non-derived	23567	23867	CMIP (56015) - ENSG00000153815	CMIP (5836) - ENSG00000153815	TRUE	intron_variant	MODIFIER	CMIP	6.305	0.886046	intron_variant	MODIFIER	CMIP	2.723
16_19	1118	16	81534790	81501185	rs2925979	M_HDL_PL_pct	T	C	0.6994	-0.0385272	0.00210235	74.2875	-0.038524	0.00223194	66.0068	1	SuSie	Phospholipids to Total Lipids in Medium HDL percentage	%	Relative lipoprotein lipid concentrations	Medium HDL ratios	Percentage	23639	23939	CMIP (56015) - ENSG00000153815	CMIP (5836) - ENSG00000153815	TRUE	intron_variant	MODIFIER	CMIP	6.305	0.886046	intron_variant	MODIFIER	CMIP	2.723
16_19	1118	16	81534790	81501185	rs2925979	M_HDL_TG	T	C	0.6994	-0.025153	0.00215198	30.8348	-0.0263298	0.00229974	29.6196	0.951652	SuSie	Triglycerides in Medium HDL	mmol/L	Lipoprotein subclasses	Medium HDL (average diameter 10.9 nm)	Non-derived	23571	23871	CMIP (56015) - ENSG00000153815	CMIP (5836) - ENSG00000153815	TRUE	intron_variant	MODIFIER	CMIP	6.305	0.886046	intron_variant	MODIFIER	CMIP	2.723
16_19	1118	16	81534790	81501185	rs2925979	M_HDL_TG_pct	T	C	0.6994	-0.0418543	0.0021081	86.9927	-0.042294	0.00225784	77.5358	1	SuSie	Triglycerides to Total Lipids in Medium HDL percentage	%	Relative lipoprotein lipid concentrations	Medium HDL ratios	Percentage	23643	23943	CMIP (56015) - ENSG00000153815	CMIP (5836) - ENSG00000153815	TRUE	intron_variant	MODIFIER	CMIP	6.305	0.886046	intron_variant	MODIFIER	CMIP	2.723
16_19	1118	16	81534790	81501185	rs2925979	M_LDL_CE_pct	T	C	0.6994	-0.0191749	0.0022555	16.7273	-0.0198969	0.00231506	17.0765	0.739499	SuSie	Cholesteryl Esters to Total Lipids in Medium LDL percentage	%	Relative lipoprotein lipid concentrations	Medium LDL ratios	Percentage	23621	23921	CMIP (56015) - ENSG00000153815	CMIP (5836) - ENSG00000153815	TRUE	intron_variant	MODIFIER	CMIP	6.305	0.886046	intron_variant	MODIFIER	CMIP	2.723
16_19	1118	16	81534790	81501185	rs2925979	M_LDL_C_pct	T	C	0.6994	0.0164271	0.00227472	12.2892	0.0168546	0.0023209	12.4182	0.962979	SuSie	Cholesterol to Total Lipids in Medium LDL percentage	%	Relative lipoprotein lipid concentrations	Medium LDL ratios	Percentage	23620	23920	CMIP (56015) - ENSG00000153815	CMIP (5836) - ENSG00000153815	TRUE	intron_variant	MODIFIER	CMIP	6.305	0.886046	intron_variant	MODIFIER	CMIP	2.723
16_19	1118	16	81534790	81501185	rs2925979	M_LDL_FC_pct	T	C	0.6994	0.0355091	0.00207157	65.1356	0.0365174	0.00223783	59.1175	1	SuSie	Free Cholesterol to Total Lipids in Medium LDL percentage	%	Relative lipoprotein lipid concentrations	Medium LDL ratios	Percentage	23622	23922	CMIP (56015) - ENSG00000153815	CMIP (5836) - ENSG00000153815	TRUE	intron_variant	MODIFIER	CMIP	6.305	0.886046	intron_variant	MODIFIER	CMIP	2.723
16_19	1118	16	81534790	81501185	rs2925979	M_LDL_PL_pct	T	C	0.6994	0.0149665	0.00225884	10.4615	0.0155391	0.00232007	10.6737	0.703836	SuSie	Phospholipids to Total Lipids in Medium LDL percentage	%	Relative lipoprotein lipid concentrations	Medium LDL ratios	Percentage	23619	23919	CMIP (56015) - ENSG00000153815	CMIP (5836) - ENSG00000153815	TRUE	intron_variant	MODIFIER	CMIP	6.305	0.886046	intron_variant	MODIFIER	CMIP	2.723
16_19	1118	16	81534790	81501185	rs2925979	M_LDL_TG	T	C	0.6994	-0.0266889	0.00219284	33.3525	-0.0273769	0.00231186	31.6205	0.994634	SuSie	Triglycerides in Medium LDL	mmol/L	Lipoprotein subclasses	Medium LDL (average diameter 23 nm)	Non-derived	23543	23843	CMIP (56015) - ENSG00000153815	CMIP (5836) - ENSG00000153815	TRUE	intron_variant	MODIFIER	CMIP	6.305	0.886046	intron_variant	MODIFIER	CMIP	2.723
16_19	1118	16	81534790	81501185	rs2925979	M_LDL_TG_pct	T	C	0.6994	-0.0261993	0.00214365	33.6238	-0.0269371	0.00228065	31.4611	0.999958	SuSie	Triglycerides to Total Lipids in Medium LDL percentage	%	Relative lipoprotein lipid concentrations	Medium LDL ratios	Percentage	23623	23923	CMIP (56015) - ENSG00000153815	CMIP (5836) - ENSG00000153815	TRUE	intron_variant	MODIFIER	CMIP	6.305	0.886046	intron_variant	MODIFIER	CMIP	2.723
16_19	1118	16	81534790	81501185	rs2925979	M_VLDL_CE_pct	T	C	0.6994	0.0331714	0.00206519	57.3278	0.0338488	0.00219617	52.8569	1	SuSie	Cholesteryl Esters to Total Lipids in Medium VLDL percentage	%	Relative lipoprotein lipid concentrations	Medium VLDL ratios	Percentage	23596	23896	CMIP (56015) - ENSG00000153815	CMIP (5836) - ENSG00000153815	TRUE	intron_variant	MODIFIER	CMIP	6.305	0.886046	intron_variant	MODIFIER	CMIP	2.723
16_19	1118	16	81534790	81501185	rs2925979	M_VLDL_C_pct	T	C	0.6994	0.0317425	0.00207914	51.8976	0.0324072	0.00220443	48.1849	0.999997	SuSie	Cholesterol to Total Lipids in Medium VLDL percentage	%	Relative lipoprotein lipid concentrations	Medium VLDL ratios	Percentage	23595	23895	CMIP (56015) - ENSG00000153815	CMIP (5836) - ENSG00000153815	TRUE	intron_variant	MODIFIER	CMIP	6.305	0.886046	intron_variant	MODIFIER	CMIP	2.723
16_19	1118	16	81534790	81501185	rs2925979	M_VLDL_FC_pct	T	C	0.6994	0.0267843	0.00212605	35.6653	0.027407	0.0022313	33.946	0.999072	SuSie	Free Cholesterol to Total Lipids in Medium VLDL percentage	%	Relative lipoprotein lipid concentrations	Medium VLDL ratios	Percentage	23597	23897	CMIP (56015) - ENSG00000153815	CMIP (5836) - ENSG00000153815	TRUE	intron_variant	MODIFIER	CMIP	6.305	0.886046	intron_variant	MODIFIER	CMIP	2.723
16_19	1118	16	81534790	81501185	rs2925979	M_VLDL_L	T	C	0.6994	-0.0178106	0.00227376	14.3224	-0.0183235	0.00232733	14.4604	0.542234	SuSie	Total Lipids in Medium VLDL	mmol/L	Lipoprotein subclasses	Medium VLDL (average diameter 44.5 nm)	Composite	23503	23803	CMIP (56015) - ENSG00000153815	CMIP (5836) - ENSG00000153815	TRUE	intron_variant	MODIFIER	CMIP	6.305	0.886046	intron_variant	MODIFIER	CMIP	2.723
16_19	1118	16	81534790	81501185	rs2925979	M_VLDL_PL_pct	T	C	0.6994	0.0233453	0.00215325	26.6618	0.0239987	0.00224169	26.0155	0.996315	SuSie	Phospholipids to Total Lipids in Medium VLDL percentage	%	Relative lipoprotein lipid concentrations	Medium VLDL ratios	Percentage	23594	23894	CMIP (56015) - ENSG00000153815	CMIP (5836) - ENSG00000153815	TRUE	intron_variant	MODIFIER	CMIP	6.305	0.886046	intron_variant	MODIFIER	CMIP	2.723
16_19	1118	16	81534790	81501185	rs2925979	M_VLDL_TG	T	C	0.6994	-0.0299618	0.00219043	41.865	-0.0306686	0.00229321	40.0565	0.99958	SuSie	Triglycerides in Medium VLDL	mmol/L	Lipoprotein subclasses	Medium VLDL (average diameter 44.5 nm)	Non-derived	23508	23808	CMIP (56015) - ENSG00000153815	CMIP (5836) - ENSG00000153815	TRUE	intron_variant	MODIFIER	CMIP	6.305	0.886046	intron_variant	MODIFIER	CMIP	2.723
16_19	1118	16	81534790	81501185	rs2925979	M_VLDL_TG_pct	T	C	0.6994	-0.0302106	0.00209426	46.4464	-0.0308896	0.0022112	43.6121	0.999987	SuSie	Triglycerides to Total Lipids in Medium VLDL percentage	%	Relative lipoprotein lipid concentrations	Medium VLDL ratios	Percentage	23598	23898	CMIP (56015) - ENSG00000153815	CMIP (5836) - ENSG00000153815	TRUE	intron_variant	MODIFIER	CMIP	6.305	0.886046	intron_variant	MODIFIER	CMIP	2.723
16_19	1118	16	81534790	81501185	rs2925979	Omega_6_pct	T	C	0.6994	0.0243352	0.00214037	29.2275	0.0248011	0.00223926	27.7792	0.996794	SuSie	Omega-6 Fatty Acids to Total Fatty Acids percentage	%	Fatty acids	Fatty acid ratios	Percentage	23452	23752	CMIP (56015) - ENSG00000153815	CMIP (5836) - ENSG00000153815	TRUE	intron_variant	MODIFIER	CMIP	6.305	0.886046	intron_variant	MODIFIER	CMIP	2.723
16_19	1118	16	81534790	81501185	rs2925979	PUFA_by_MUFA	T	C	0.6994	0.0266586	0.00212277	35.4468	0.0270784	0.00225254	32.5559	0.997176	SuSie	Polyunsaturated Fatty Acids to Monounsaturated Fatty Acids ratio	ratio	Fatty acids	Fatty acid ratios	Ratio	23458	23758	CMIP (56015) - ENSG00000153815	CMIP (5836) - ENSG00000153815	TRUE	intron_variant	MODIFIER	CMIP	6.305	0.886046	intron_variant	MODIFIER	CMIP	2.723
16_19	1118	16	81534790	81501185	rs2925979	PUFA_pct	T	C	0.6994	0.0227025	0.00215501	25.2238	0.022946	0.00224849	23.7228	0.834186	SuSie	Polyunsaturated Fatty Acids to Total Fatty Acids percentage	%	Fatty acids	Fatty acid ratios	Percentage	23453	23753	CMIP (56015) - ENSG00000153815	CMIP (5836) - ENSG00000153815	TRUE	intron_variant	MODIFIER	CMIP	6.305	0.886046	intron_variant	MODIFIER	CMIP	2.723
16_19	1118	16	81534790	81501185	rs2925979	Phosphatidylc	T	C	0.6994	0.01432	0.00210167	11.0215	0.0135452	0.00218738	9.22703	0.800616	SuSie	Phosphatidylcholines	mmol/L	Other lipids		Non-derived	23437	23737	CMIP (56015) - ENSG00000153815	CMIP (5836) - ENSG00000153815	TRUE	intron_variant	MODIFIER	CMIP	6.305	0.886046	intron_variant	MODIFIER	CMIP	2.723
16_19	1118	16	81534790	81501185	rs2925979	S_HDL_CE_pct	T	C	0.6994	0.0216553	0.00213707	23.4047	0.0224347	0.00228441	22.0355	0.991999	SuSie	Cholesteryl Esters to Total Lipids in Small HDL percentage	%	Relative lipoprotein lipid concentrations	Small HDL ratios	Percentage	23646	23946	CMIP (56015) - ENSG00000153815	CMIP (5836) - ENSG00000153815	TRUE	intron_variant	MODIFIER	CMIP	6.305	0.886046	intron_variant	MODIFIER	CMIP	2.723
16_19	1118	16	81534790	81501185	rs2925979	S_HDL_C_pct	T	C	0.6994	0.0243639	0.00215537	28.9008	0.0253296	0.00229557	27.5786	0.99878	SuSie	Cholesterol to Total Lipids in Small HDL percentage	%	Relative lipoprotein lipid concentrations	Small HDL ratios	Percentage	23645	23945	CMIP (56015) - ENSG00000153815	CMIP (5836) - ENSG00000153815	TRUE	intron_variant	MODIFIER	CMIP	6.305	0.886046	intron_variant	MODIFIER	CMIP	2.723
16_19	1118	16	81534790	81501185	rs2925979	S_HDL_TG	T	C	0.6994	-0.0380405	0.00211989	71.2767	-0.0389085	0.00227594	64.7744	0.999995	SuSie	Triglycerides in Small HDL	mmol/L	Lipoprotein subclasses	Small HDL (average diameter 8.7 nm)	Non-derived	23578	23878	CMIP (56015) - ENSG00000153815	CMIP (5836) - ENSG00000153815	TRUE	intron_variant	MODIFIER	CMIP	6.305	0.886046	intron_variant	MODIFIER	CMIP	2.723
16_19	1118	16	81534790	81501185	rs2925979	S_HDL_TG_pct	T	C	0.6994	-0.0445665	0.00207624	101.48	-0.0437555	0.00226136	82.649	1	SuSie	Triglycerides to Total Lipids in Small HDL percentage	%	Relative lipoprotein lipid concentrations	Small HDL ratios	Percentage	23648	23948	CMIP (56015) - ENSG00000153815	CMIP (5836) - ENSG00000153815	TRUE	intron_variant	MODIFIER	CMIP	6.305	0.886046	intron_variant	MODIFIER	CMIP	2.723
16_19	1118	16	81534790	81501185	rs2925979	S_LDL_C_pct	T	C	0.6994	0.0171304	0.00227371	13.3083	0.0173782	0.00231349	13.233	0.963486	SuSie	Cholesterol to Total Lipids in Small LDL percentage	%	Relative lipoprotein lipid concentrations	Small LDL ratios	Percentage	23625	23925	CMIP (56015) - ENSG00000153815	CMIP (5836) - ENSG00000153815	TRUE	intron_variant	MODIFIER	CMIP	6.305	0.886046	intron_variant	MODIFIER	CMIP	2.723
16_19	1118	16	81534790	81501185	rs2925979	S_LDL_FC_pct	T	C	0.6994	0.0283307	0.00209618	40.8966	0.0293452	0.00226391	37.691	0.999979	SuSie	Free Cholesterol to Total Lipids in Small LDL percentage	%	Relative lipoprotein lipid concentrations	Small LDL ratios	Percentage	23627	23927	CMIP (56015) - ENSG00000153815	CMIP (5836) - ENSG00000153815	TRUE	intron_variant	MODIFIER	CMIP	6.305	0.886046	intron_variant	MODIFIER	CMIP	2.723
16_19	1118	16	81534790	81501185	rs2925979	S_LDL_TG	T	C	0.6994	-0.0295109	0.00218409	40.8755	-0.0303076	0.00230256	38.8336	0.999351	SuSie	Triglycerides in Small LDL	mmol/L	Lipoprotein subclasses	Small LDL (average diameter 18.7 nm)	Non-derived	23550	23850	CMIP (56015) - ENSG00000153815	CMIP (5836) - ENSG00000153815	TRUE	intron_variant	MODIFIER	CMIP	6.305	0.886046	intron_variant	MODIFIER	CMIP	2.723
16_19	1118	16	81534790	81501185	rs2925979	S_LDL_TG_pct	T	C	0.6994	-0.0323311	0.00209529	52.9902	-0.0332763	0.00225815	48.4107	1	SuSie	Triglycerides to Total Lipids in Small LDL percentage	%	Relative lipoprotein lipid concentrations	Small LDL ratios	Percentage	23628	23928	CMIP (56015) - ENSG00000153815	CMIP (5836) - ENSG00000153815	TRUE	intron_variant	MODIFIER	CMIP	6.305	0.886046	intron_variant	MODIFIER	CMIP	2.723
16_19	1118	16	81534790	81501185	rs2925979	S_VLDL_CE_pct	T	C	0.6994	0.0167906	0.00221784	13.4304	0.0174133	0.00229532	13.4821	0.913697	SuSie	Cholesteryl Esters to Total Lipids in Small VLDL percentage	%	Relative lipoprotein lipid concentrations	Small VLDL ratios	Percentage	23601	23901	CMIP (56015) - ENSG00000153815	CMIP (5836) - ENSG00000153815	TRUE	intron_variant	MODIFIER	CMIP	6.305	0.886046	intron_variant	MODIFIER	CMIP	2.723
16_19	1118	16	81534790	81501185	rs2925979	S_VLDL_C_pct	T	C	0.6994	0.0255087	0.00216399	31.3457	0.0262104	0.0022652	30.233	0.999669	SuSie	Cholesterol to Total Lipids in Small VLDL percentage	%	Relative lipoprotein lipid concentrations	Small VLDL ratios	Percentage	23600	23900	CMIP (56015) - ENSG00000153815	CMIP (5836) - ENSG00000153815	TRUE	intron_variant	MODIFIER	CMIP	6.305	0.886046	intron_variant	MODIFIER	CMIP	2.723
16_19	1118	16	81534790	81501185	rs2925979	S_VLDL_FC_pct	T	C	0.6994	0.0340216	0.00209805	58.4089	0.0348175	0.00222682	54.3647	1	SuSie	Free Cholesterol to Total Lipids in Small VLDL percentage	%	Relative lipoprotein lipid concentrations	Small VLDL ratios	Percentage	23602	23902	CMIP (56015) - ENSG00000153815	CMIP (5836) - ENSG00000153815	TRUE	intron_variant	MODIFIER	CMIP	6.305	0.886046	intron_variant	MODIFIER	CMIP	2.723
16_19	1118	16	81534790	81501185	rs2925979	S_VLDL_L	T	C	0.6994	-0.0243796	0.00225462	26.5256	-0.0250385	0.0023264	26.284	0.941095	SuSie	Total Lipids in Small VLDL	mmol/L	Lipoprotein subclasses	Small VLDL (average diameter 36.8 nm)	Composite	23510	23810	CMIP (56015) - ENSG00000153815	CMIP (5836) - ENSG00000153815	TRUE	intron_variant	MODIFIER	CMIP	6.305	0.886046	intron_variant	MODIFIER	CMIP	2.723
16_19	1118	16	81534790	81501185	rs2925979	S_VLDL_P	T	C	0.6994	-0.0265289	0.0022438	31.5284	-0.0271909	0.00232238	30.932	0.987793	SuSie	Concentration of Small VLDL Particles	mmol/L	Lipoprotein subclasses	Small VLDL (average diameter 36.8 nm)	Non-derived	23509	23809	CMIP (56015) - ENSG00000153815	CMIP (5836) - ENSG00000153815	TRUE	intron_variant	MODIFIER	CMIP	6.305	0.886046	intron_variant	MODIFIER	CMIP	2.723
16_19	1118	16	81534790	81501185	rs2925979	S_VLDL_PL_pct	T	C	0.6994	0.0342501	0.0021006	59.0409	0.0351573	0.00222916	55.2958	1	SuSie	Phospholipids to Total Lipids in Small VLDL percentage	%	Relative lipoprotein lipid concentrations	Small VLDL ratios	Percentage	23599	23899	CMIP (56015) - ENSG00000153815	CMIP (5836) - ENSG00000153815	TRUE	intron_variant	MODIFIER	CMIP	6.305	0.886046	intron_variant	MODIFIER	CMIP	2.723
16_19	1118	16	81534790	81501185	rs2925979	S_VLDL_TG	T	C	0.6994	-0.0368952	0.00214066	65.8419	-0.0379123	0.00228281	61.1933	1	SuSie	Triglycerides in Small VLDL	mmol/L	Lipoprotein subclasses	Small VLDL (average diameter 36.8 nm)	Non-derived	23515	23815	CMIP (56015) - ENSG00000153815	CMIP (5836) - ENSG00000153815	TRUE	intron_variant	MODIFIER	CMIP	6.305	0.886046	intron_variant	MODIFIER	CMIP	2.723
16_19	1118	16	81534790	81501185	rs2925979	S_VLDL_TG_pct	T	C	0.6994	-0.0285589	0.00214289	39.7941	-0.0293246	0.0022533	37.985	0.999984	SuSie	Triglycerides to Total Lipids in Small VLDL percentage	%	Relative lipoprotein lipid concentrations	Small VLDL ratios	Percentage	23603	23903	CMIP (56015) - ENSG00000153815	CMIP (5836) - ENSG00000153815	TRUE	intron_variant	MODIFIER	CMIP	6.305	0.886046	intron_variant	MODIFIER	CMIP	2.723
16_19	1118	16	81534790	81501185	rs2925979	Sphingomyelins	T	C	0.6994	0.0220623	0.00212411	24.5445	0.0218956	0.00219937	22.6195	0.999311	SuSie	Sphingomyelins	mmol/L	Other lipids		Non-derived	23438	23738	CMIP (56015) - ENSG00000153815	CMIP (5836) - ENSG00000153815	TRUE	intron_variant	MODIFIER	CMIP	6.305	0.886046	intron_variant	MODIFIER	CMIP	2.723
16_19	1118	16	81534790	81501185	rs2925979	TG_by_PG	T	C	0.6994	-0.0413484	0.00204851	89.8743	-0.0419502	0.00219842	80.4145	1	SuSie	Triglycerides to Phosphoglycerides ratio	ratio	Other lipids		Ratio	23435	23735	CMIP (56015) - ENSG00000153815	CMIP (5836) - ENSG00000153815	TRUE	intron_variant	MODIFIER	CMIP	6.305	0.886046	intron_variant	MODIFIER	CMIP	2.723
16_19	1118	16	81534790	81501185	rs2925979	Total_BCAA	T	C	0.6994	-0.0161912	0.00220492	12.6808	-0.0166366	0.00224709	12.877	0.84018	SuSie	Total Concentration of Branched-Chain Amino Acids (Leucine + Isoleucine + Valine)	mmol/L	Amino acids	Branched-chain amino acids	Composite	23464	23764	CMIP (56015) - ENSG00000153815	CMIP (5836) - ENSG00000153815	TRUE	intron_variant	MODIFIER	CMIP	6.305	0.886046	intron_variant	MODIFIER	CMIP	2.723
16_19	1118	16	81534790	81501185	rs2925979	Total_CE	T	C	0.6994	0.0156817	0.00220119	11.98	0.0155078	0.00226012	11.1659	0.945529	SuSie	Total Esterified Cholesterol	mmol/L	Cholesteryl esters		Composite	23415	23715	CMIP (56015) - ENSG00000153815	CMIP (5836) - ENSG00000153815	TRUE	intron_variant	MODIFIER	CMIP	6.305	0.886046	intron_variant	MODIFIER	CMIP	2.723
16_19	1118	16	81534790	81501185	rs2925979	Total_P	T	C	0.6994	0.0277259	0.00209868	39.1208	0.0270466	0.00218225	34.5436	0.999997	SuSie	Total Concentration of Lipoprotein Particles	mmol/L	Lipoprotein particle concentrations		Composite	23427	23727	CMIP (56015) - ENSG00000153815	CMIP (5836) - ENSG00000153815	TRUE	intron_variant	MODIFIER	CMIP	6.305	0.886046	intron_variant	MODIFIER	CMIP	2.723
16_19	1118	16	81534790	81501185	rs2925979	Total_TG	T	C	0.6994	-0.0319634	0.00217007	48.3784	-0.0328224	0.00228839	45.918	0.999771	SuSie	Total Triglycerides	mmol/L	Triglycerides		Composite	23407	23707	CMIP (56015) - ENSG00000153815	CMIP (5836) - ENSG00000153815	TRUE	intron_variant	MODIFIER	CMIP	6.305	0.886046	intron_variant	MODIFIER	CMIP	2.723
16_19	1118	16	81534790	81501185	rs2925979	VLDL_FC	T	C	0.6994	-0.0186278	0.00227693	15.5509	-0.0191381	0.00232898	15.6808	0.575658	SuSie	Free Cholesterol in VLDL	mmol/L	Free cholesterol		Composite	23420	23720	CMIP (56015) - ENSG00000153815	CMIP (5836) - ENSG00000153815	TRUE	intron_variant	MODIFIER	CMIP	6.305	0.886046	intron_variant	MODIFIER	CMIP	2.723
16_19	1118	16	81534790	81501185	rs2925979	VLDL_L	T	C	0.6994	-0.0256957	0.00223418	29.8857	-0.026373	0.00231277	29.3903	0.970059	SuSie	Total Lipids in VLDL	mmol/L	Total lipids		Composite	23424	23724	CMIP (56015) - ENSG00000153815	CMIP (5836) - ENSG00000153815	TRUE	intron_variant	MODIFIER	CMIP	6.305	0.886046	intron_variant	MODIFIER	CMIP	2.723
16_19	1118	16	81534790	81501185	rs2925979	VLDL_P	T	C	0.6994	-0.0190203	0.00227615	16.1893	-0.0195781	0.00233132	16.3411	0.568765	SuSie	Concentration of VLDL Particles	mmol/L	Lipoprotein particle concentrations		Composite	23428	23728	CMIP (56015) - ENSG00000153815	CMIP (5836) - ENSG00000153815	TRUE	intron_variant	MODIFIER	CMIP	6.305	0.886046	intron_variant	MODIFIER	CMIP	2.723
16_19	1118	16	81534790	81501185	rs2925979	VLDL_PL	T	C	0.6994	-0.0221853	0.00225959	22.0272	-0.0227572	0.00232366	21.919	0.858137	SuSie	Phospholipids in VLDL	mmol/L	Phospholipids		Composite	23412	23712	CMIP (56015) - ENSG00000153815	CMIP (5836) - ENSG00000153815	TRUE	intron_variant	MODIFIER	CMIP	6.305	0.886046	intron_variant	MODIFIER	CMIP	2.723
16_19	1118	16	81534790	81501185	rs2925979	VLDL_TG	T	C	0.6994	-0.0320826	0.0021617	49.1016	-0.0328863	0.00228011	46.4206	0.999848	SuSie	Triglycerides in VLDL	mmol/L	Triglycerides		Composite	23408	23708	CMIP (56015) - ENSG00000153815	CMIP (5836) - ENSG00000153815	TRUE	intron_variant	MODIFIER	CMIP	6.305	0.886046	intron_variant	MODIFIER	CMIP	2.723
16_19	1118	16	81534790	81501185	rs2925979	VLDL_size	T	C	0.6994	-0.0312132	0.00204378	51.9319	-0.0318046	0.00219737	46.7407	0.999996	SuSie	Average Diameter for VLDL Particles	nm	Lipoprotein particle sizes		Non-derived	23431	23731	CMIP (56015) - ENSG00000153815	CMIP (5836) - ENSG00000153815	TRUE	intron_variant	MODIFIER	CMIP	6.305	0.886046	intron_variant	MODIFIER	CMIP	2.723
16_19	1118	16	81534790	81501185	rs2925979	Val	T	C	0.6994	-0.0174227	0.00220249	14.5911	-0.0178761	0.00225747	14.6185	0.869793	SuSie	Valine	mmol/L	Amino acids	Branched-chain amino acids	Non-derived	23467	23767	CMIP (56015) - ENSG00000153815	CMIP (5836) - ENSG00000153815	TRUE	intron_variant	MODIFIER	CMIP	6.305	0.886046	intron_variant	MODIFIER	CMIP	2.723
16_19	1118	16	81534790	81501185	rs2925979	XL_HDL_C	T	C	0.6994	0.0332172	0.00198725	61.9929	0.0333632	0.00214074	54.0204	0.999998	SuSie	Cholesterol in Very Large HDL	mmol/L	Lipoprotein subclasses	Very large HDL (average diameter 14.3 nm)	Composite	23554	23854	CMIP (56015) - ENSG00000153815	CMIP (5836) - ENSG00000153815	TRUE	intron_variant	MODIFIER	CMIP	6.305	0.886046	intron_variant	MODIFIER	CMIP	2.723
16_19	1118	16	81534790	81501185	rs2925979	XL_HDL_CE	T	C	0.6994	0.0344212	0.00197077	67.5834	0.0344683	0.00212769	58.2791	0.999999	SuSie	Cholesteryl Esters in Very Large HDL	mmol/L	Lipoprotein subclasses	Very large HDL (average diameter 14.3 nm)	Non-derived	23555	23855	CMIP (56015) - ENSG00000153815	CMIP (5836) - ENSG00000153815	TRUE	intron_variant	MODIFIER	CMIP	6.305	0.886046	intron_variant	MODIFIER	CMIP	2.723
16_19	1118	16	81534790	81501185	rs2925979	XL_HDL_CE_pct	T	C	0.6994	0.0204654	0.00223355	19.2959	0.0206339	0.00232555	18.1447	0.990671	SuSie	Cholesteryl Esters to Total Lipids in Very Large HDL percentage	%	Relative lipoprotein lipid concentrations	Very large HDL ratios	Percentage	23631	23931	CMIP (56015) - ENSG00000153815	CMIP (5836) - ENSG00000153815	TRUE	intron_variant	MODIFIER	CMIP	6.305	0.886046	intron_variant	MODIFIER	CMIP	2.723
16_19	1118	16	81534790	81501185	rs2925979	XL_HDL_FC	T	C	0.6994	0.0276885	0.00206021	40.4511	0.028081	0.0021967	36.6852	0.999789	SuSie	Free Cholesterol in Very Large HDL	mmol/L	Lipoprotein subclasses	Very large HDL (average diameter 14.3 nm)	Non-derived	23556	23856	CMIP (56015) - ENSG00000153815	CMIP (5836) - ENSG00000153815	TRUE	intron_variant	MODIFIER	CMIP	6.305	0.886046	intron_variant	MODIFIER	CMIP	2.723
16_19	1118	16	81534790	81501185	rs2925979	XL_HDL_FC_pct	T	C	0.6994	-0.0298545	0.00193214	53.1325	-0.0292671	0.00206871	44.7032	0.999989	SuSie	Free Cholesterol to Total Lipids in Very Large HDL percentage	%	Relative lipoprotein lipid concentrations	Very large HDL ratios	Percentage	23632	23932	CMIP (56015) - ENSG00000153815	CMIP (5836) - ENSG00000153815	TRUE	intron_variant	MODIFIER	CMIP	6.305	0.886046	intron_variant	MODIFIER	CMIP	2.723
16_19	1118	16	81534790	81501185	rs2925979	XL_HDL_L	T	C	0.6994	0.0309749	0.0019753	54.6913	0.0309842	0.00212842	47.269	0.999987	SuSie	Total Lipids in Very Large HDL	mmol/L	Lipoprotein subclasses	Very large HDL (average diameter 14.3 nm)	Composite	23552	23852	CMIP (56015) - ENSG00000153815	CMIP (5836) - ENSG00000153815	TRUE	intron_variant	MODIFIER	CMIP	6.305	0.886046	intron_variant	MODIFIER	CMIP	2.723
16_19	1118	16	81534790	81501185	rs2925979	XL_HDL_P	T	C	0.6994	0.028614	0.00199546	45.9069	0.0285114	0.00213783	39.8404	0.999816	SuSie	Concentration of Very Large HDL Particles	mmol/L	Lipoprotein subclasses	Very large HDL (average diameter 14.3 nm)	Non-derived	23551	23851	CMIP (56015) - ENSG00000153815	CMIP (5836) - ENSG00000153815	TRUE	intron_variant	MODIFIER	CMIP	6.305	0.886046	intron_variant	MODIFIER	CMIP	2.723
16_19	1118	16	81534790	81501185	rs2925979	XL_HDL_PL	T	C	0.6994	0.0306115	0.00196616	53.9283	0.0305784	0.00212203	46.3378	0.999988	SuSie	Phospholipids in Very Large HDL	mmol/L	Lipoprotein subclasses	Very large HDL (average diameter 14.3 nm)	Non-derived	23553	23853	CMIP (56015) - ENSG00000153815	CMIP (5836) - ENSG00000153815	TRUE	intron_variant	MODIFIER	CMIP	6.305	0.886046	intron_variant	MODIFIER	CMIP	2.723
16_19	1118	16	81534790	81501185	rs2925979	XL_HDL_PL_pct	T	C	0.6994	0.0265797	0.00199502	39.7693	0.0264887	0.00213272	34.6862	0.999774	SuSie	Phospholipids to Total Lipids in Very Large HDL percentage	%	Relative lipoprotein lipid concentrations	Very large HDL ratios	Percentage	23629	23929	CMIP (56015) - ENSG00000153815	CMIP (5836) - ENSG00000153815	TRUE	intron_variant	MODIFIER	CMIP	6.305	0.886046	intron_variant	MODIFIER	CMIP	2.723
16_19	1118	16	81534790	81501185	rs2925979	XL_HDL_TG	T	C	0.6994	-0.0166543	0.00216782	13.8068	-0.0173674	0.00229819	13.3837	0.761289	SuSie	Triglycerides in Very Large HDL	mmol/L	Lipoprotein subclasses	Very large HDL (average diameter 14.3 nm)	Non-derived	23557	23857	CMIP (56015) - ENSG00000153815	CMIP (5836) - ENSG00000153815	TRUE	intron_variant	MODIFIER	CMIP	6.305	0.886046	intron_variant	MODIFIER	CMIP	2.723
16_19	1118	16	81534790	81501185	rs2925979	XL_HDL_TG_pct	T	C	0.6994	-0.0401327	0.00203449	85.8906	-0.0406386	0.00219372	75.8571	1	SuSie	Triglycerides to Total Lipids in Very Large HDL percentage	%	Relative lipoprotein lipid concentrations	Very large HDL ratios	Percentage	23633	23933	CMIP (56015) - ENSG00000153815	CMIP (5836) - ENSG00000153815	TRUE	intron_variant	MODIFIER	CMIP	6.305	0.886046	intron_variant	MODIFIER	CMIP	2.723
16_19	1118	16	81534790	81501185	rs2925979	XL_VLDL_C	T	C	0.6994	-0.0259105	0.0022291	30.5055	-0.0264904	0.00230551	29.825	0.964722	SuSie	Cholesterol in Very Large VLDL	mmol/L	Lipoprotein subclasses	Very large VLDL (average diameter 64 nm)	Composite	23491	23791	CMIP (56015) - ENSG00000153815	CMIP (5836) - ENSG00000153815	TRUE	intron_variant	MODIFIER	CMIP	6.305	0.886046	intron_variant	MODIFIER	CMIP	2.723
16_19	1118	16	81534790	81501185	rs2925979	XL_VLDL_CE	T	C	0.6994	-0.0223205	0.00225445	22.3835	-0.0228295	0.00231574	22.1979	0.801144	SuSie	Cholesteryl Esters in Very Large VLDL	mmol/L	Lipoprotein subclasses	Very large VLDL (average diameter 64 nm)	Non-derived	23492	23792	CMIP (56015) - ENSG00000153815	CMIP (5836) - ENSG00000153815	TRUE	intron_variant	MODIFIER	CMIP	6.305	0.886046	intron_variant	MODIFIER	CMIP	2.723
16_19	1118	16	81534790	81501185	rs2925979	XL_VLDL_CE_pct	T	C	0.6994	0.0296048	0.00211486	43.798	0.0304645	0.00222938	41.7756	0.999998	SuSie	Cholesteryl Esters to Total Lipids in Very Large VLDL percentage	%	Relative lipoprotein lipid concentrations	Very large VLDL ratios	Percentage	23586	23886	CMIP (56015) - ENSG00000153815	CMIP (5836) - ENSG00000153815	TRUE	intron_variant	MODIFIER	CMIP	6.305	0.886046	intron_variant	MODIFIER	CMIP	2.723
16_19	1118	16	81534790	81501185	rs2925979	XL_VLDL_C_pct	T	C	0.6994	0.0288609	0.00211763	41.5693	0.0296652	0.00222726	39.739	0.99998	SuSie	Cholesterol to Total Lipids in Very Large VLDL percentage	%	Relative lipoprotein lipid concentrations	Very large VLDL ratios	Percentage	23585	23885	CMIP (56015) - ENSG00000153815	CMIP (5836) - ENSG00000153815	TRUE	intron_variant	MODIFIER	CMIP	6.305	0.886046	intron_variant	MODIFIER	CMIP	2.723
16_19	1118	16	81534790	81501185	rs2925979	XL_VLDL_FC	T	C	0.6994	-0.0290862	0.00219908	39.21	-0.029738	0.00229298	37.7303	0.996845	SuSie	Free Cholesterol in Very Large VLDL	mmol/L	Lipoprotein subclasses	Very large VLDL (average diameter 64 nm)	Non-derived	23493	23793	CMIP (56015) - ENSG00000153815	CMIP (5836) - ENSG00000153815	TRUE	intron_variant	MODIFIER	CMIP	6.305	0.886046	intron_variant	MODIFIER	CMIP	2.723
16_19	1118	16	81534790	81501185	rs2925979	XL_VLDL_L	T	C	0.6994	-0.0316839	0.00216824	47.6326	-0.0324063	0.00227869	45.1607	0.999603	SuSie	Total Lipids in Very Large VLDL	mmol/L	Lipoprotein subclasses	Very large VLDL (average diameter 64 nm)	Composite	23489	23789	CMIP (56015) - ENSG00000153815	CMIP (5836) - ENSG00000153815	TRUE	intron_variant	MODIFIER	CMIP	6.305	0.886046	intron_variant	MODIFIER	CMIP	2.723
16_19	1118	16	81534790	81501185	rs2925979	XL_VLDL_P	T	C	0.6994	-0.0324301	0.00216447	50.0227	-0.0331431	0.00227689	47.2623	0.999747	SuSie	Concentration of Very Large VLDL Particles	mmol/L	Lipoprotein subclasses	Very large VLDL (average diameter 64 nm)	Non-derived	23488	23788	CMIP (56015) - ENSG00000153815	CMIP (5836) - ENSG00000153815	TRUE	intron_variant	MODIFIER	CMIP	6.305	0.886046	intron_variant	MODIFIER	CMIP	2.723
16_19	1118	16	81534790	81501185	rs2925979	XL_VLDL_PL	T	C	0.6994	-0.0305119	0.0021851	43.5851	-0.0311863	0.00228604	41.6388	0.99906	SuSie	Phospholipids in Very Large VLDL	mmol/L	Lipoprotein subclasses	Very large VLDL (average diameter 64 nm)	Non-derived	23490	23790	CMIP (56015) - ENSG00000153815	CMIP (5836) - ENSG00000153815	TRUE	intron_variant	MODIFIER	CMIP	6.305	0.886046	intron_variant	MODIFIER	CMIP	2.723
16_19	1118	16	81534790	81501185	rs2925979	XL_VLDL_TG	T	C	0.6994	-0.0330448	0.00214041	53.0452	-0.0338464	0.00226543	49.7322	0.999947	SuSie	Triglycerides in Very Large VLDL	mmol/L	Lipoprotein subclasses	Very large VLDL (average diameter 64 nm)	Non-derived	23494	23794	CMIP (56015) - ENSG00000153815	CMIP (5836) - ENSG00000153815	TRUE	intron_variant	MODIFIER	CMIP	6.305	0.886046	intron_variant	MODIFIER	CMIP	2.723
16_19	1118	16	81534790	81501185	rs2925979	XL_VLDL_TG_pct	T	C	0.6994	-0.0242497	0.00216766	28.3261	-0.025021	0.00224995	27.9981	0.994624	SuSie	Triglycerides to Total Lipids in Very Large VLDL percentage	%	Relative lipoprotein lipid concentrations	Very large VLDL ratios	Percentage	23588	23888	CMIP (56015) - ENSG00000153815	CMIP (5836) - ENSG00000153815	TRUE	intron_variant	MODIFIER	CMIP	6.305	0.886046	intron_variant	MODIFIER	CMIP	2.723
16_19	1118	16	81534790	81501185	rs2925979	XS_VLDL_CE_pct	T	C	0.6994	0.0361873	0.00205648	68.5836	0.0369504	0.00220137	62.4844	1	SuSie	Cholesteryl Esters to Total Lipids in Very Small VLDL percentage	%	Relative lipoprotein lipid concentrations	Very small VLDL ratios	Percentage	23606	23906	CMIP (56015) - ENSG00000153815	CMIP (5836) - ENSG00000153815	TRUE	intron_variant	MODIFIER	CMIP	6.305	0.886046	intron_variant	MODIFIER	CMIP	2.723
16_19	1118	16	81534790	81501185	rs2925979	XS_VLDL_C_pct	T	C	0.6994	0.0350957	0.00207354	63.5345	0.0358479	0.00221436	58.2009	1	SuSie	Cholesterol to Total Lipids in Very Small VLDL percentage	%	Relative lipoprotein lipid concentrations	Very small VLDL ratios	Percentage	23605	23905	CMIP (56015) - ENSG00000153815	CMIP (5836) - ENSG00000153815	TRUE	intron_variant	MODIFIER	CMIP	6.305	0.886046	intron_variant	MODIFIER	CMIP	2.723
16_19	1118	16	81534790	81501185	rs2925979	XS_VLDL_FC_pct	T	C	0.6994	0.0172438	0.00224198	13.8367	0.0177591	0.00231836	13.7305	0.827978	SuSie	Free Cholesterol to Total Lipids in Very Small VLDL percentage	%	Relative lipoprotein lipid concentrations	Very small VLDL ratios	Percentage	23607	23907	CMIP (56015) - ENSG00000153815	CMIP (5836) - ENSG00000153815	TRUE	intron_variant	MODIFIER	CMIP	6.305	0.886046	intron_variant	MODIFIER	CMIP	2.723
16_19	1118	16	81534790	81501185	rs2925979	XS_VLDL_PL_pct	T	C	0.6994	-0.0258009	0.00216556	32.0008	-0.0261995	0.00226655	30.1737	1	SuSie	Phospholipids to Total Lipids in Very Small VLDL percentage	%	Relative lipoprotein lipid concentrations	Very small VLDL ratios	Percentage	23604	23904	CMIP (56015) - ENSG00000153815	CMIP (5836) - ENSG00000153815	TRUE	intron_variant	MODIFIER	CMIP	6.305	0.886046	intron_variant	MODIFIER	CMIP	2.723
16_19	1118	16	81534790	81501185	rs2925979	XS_VLDL_TG	T	C	0.6994	-0.0322655	0.00214416	50.4491	-0.0331071	0.00230141	46.1845	0.999863	SuSie	Triglycerides in Very Small VLDL	mmol/L	Lipoprotein subclasses	Very small VLDL (average diameter 31.3 nm)	Non-derived	23522	23822	CMIP (56015) - ENSG00000153815	CMIP (5836) - ENSG00000153815	TRUE	intron_variant	MODIFIER	CMIP	6.305	0.886046	intron_variant	MODIFIER	CMIP	2.723
16_19	1118	16	81534790	81501185	rs2925979	XS_VLDL_TG_pct	T	C	0.6994	-0.0341321	0.00208207	59.6707	-0.0348603	0.00221873	54.8861	1	SuSie	Triglycerides to Total Lipids in Very Small VLDL percentage	%	Relative lipoprotein lipid concentrations	Very small VLDL ratios	Percentage	23608	23908	CMIP (56015) - ENSG00000153815	CMIP (5836) - ENSG00000153815	TRUE	intron_variant	MODIFIER	CMIP	6.305	0.886046	intron_variant	MODIFIER	CMIP	2.723
16_19	1118	16	81534790	81501185	rs2925979	XXL_VLDL_C	T	C	0.6994	-0.0286423	0.00216797	39.1235	-0.0294869	0.00228547	37.3505	0.998078	SuSie	Cholesterol in Chylomicrons and Extremely Large VLDL	mmol/L	Lipoprotein subclasses	Chylomicrons and extremely large VLDL (particle diameters from 75 nm upwards)	Composite	23484	23784	CMIP (56015) - ENSG00000153815	CMIP (5836) - ENSG00000153815	TRUE	intron_variant	MODIFIER	CMIP	6.305	0.886046	intron_variant	MODIFIER	CMIP	2.723
16_19	1118	16	81534790	81501185	rs2925979	XXL_VLDL_CE	T	C	0.6994	-0.0276704	0.00217775	36.2615	-0.0284193	0.00228792	34.6932	0.995735	SuSie	Cholesteryl Esters in Chylomicrons and Extremely Large VLDL	mmol/L	Lipoprotein subclasses	Chylomicrons and extremely large VLDL (particle diameters from 75 nm upwards)	Non-derived	23485	23785	CMIP (56015) - ENSG00000153815	CMIP (5836) - ENSG00000153815	TRUE	intron_variant	MODIFIER	CMIP	6.305	0.886046	intron_variant	MODIFIER	CMIP	2.723
16_19	1118	16	81534790	81501185	rs2925979	XXL_VLDL_FC	T	C	0.6994	-0.0293112	0.00215847	41.2764	-0.0301984	0.00228246	39.226	0.9995	SuSie	Free Cholesterol in Chylomicrons and Extremely Large VLDL	mmol/L	Lipoprotein subclasses	Chylomicrons and extremely large VLDL (particle diameters from 75 nm upwards)	Non-derived	23486	23786	CMIP (56015) - ENSG00000153815	CMIP (5836) - ENSG00000153815	TRUE	intron_variant	MODIFIER	CMIP	6.305	0.886046	intron_variant	MODIFIER	CMIP	2.723
16_19	1118	16	81534790	81501185	rs2925979	XXL_VLDL_L	T	C	0.6994	-0.027724	0.00216919	36.6782	-0.0285591	0.00228464	35.1236	0.998005	SuSie	Total Lipids in Chylomicrons and Extremely Large VLDL	mmol/L	Lipoprotein subclasses	Chylomicrons and extremely large VLDL (particle diameters from 75 nm upwards)	Composite	23482	23782	CMIP (56015) - ENSG00000153815	CMIP (5836) - ENSG00000153815	TRUE	intron_variant	MODIFIER	CMIP	6.305	0.886046	intron_variant	MODIFIER	CMIP	2.723
16_19	1118	16	81534790	81501185	rs2925979	XXL_VLDL_P	T	C	0.6994	-0.0293584	0.00216016	41.3434	-0.0302156	0.00228069	39.3289	0.999635	SuSie	Concentration of Chylomicrons and Extremely Large VLDL Particles	mmol/L	Lipoprotein subclasses	Chylomicrons and extremely large VLDL (particle diameters from 75 nm upwards)	Non-derived	23481	23781	CMIP (56015) - ENSG00000153815	CMIP (5836) - ENSG00000153815	TRUE	intron_variant	MODIFIER	CMIP	6.305	0.886046	intron_variant	MODIFIER	CMIP	2.723
16_19	1118	16	81534790	81501185	rs2925979	XXL_VLDL_PL	T	C	0.6994	-0.030478	0.00215078	44.8565	-0.0313313	0.00227738	42.3297	0.999865	SuSie	Phospholipids in Chylomicrons and Extremely Large VLDL	mmol/L	Lipoprotein subclasses	Chylomicrons and extremely large VLDL (particle diameters from 75 nm upwards)	Non-derived	23483	23783	CMIP (56015) - ENSG00000153815	CMIP (5836) - ENSG00000153815	TRUE	intron_variant	MODIFIER	CMIP	6.305	0.886046	intron_variant	MODIFIER	CMIP	2.723
16_19	1118	16	81534790	81501185	rs2925979	XXL_VLDL_PL_pct	T	C	0.6994	-0.0217755	0.00223113	21.7762	-0.0220767	0.00228512	21.3532	0.999752	SuSie	Phospholipids to Total Lipids in Chylomicrons and Extremely Large VLDL percentage	%	Relative lipoprotein lipid concentrations	Chylomicrons and extremely large VLDL ratios	Percentage	23579	23879	CMIP (56015) - ENSG00000153815	CMIP (5836) - ENSG00000153815	TRUE	intron_variant	MODIFIER	CMIP	6.305	0.886046	intron_variant	MODIFIER	CMIP	2.723
16_19	1118	16	81534790	81501185	rs2925979	XXL_VLDL_TG	T	C	0.6994	-0.0258277	0.00217856	31.695	-0.0266168	0.00228828	30.5421	0.995051	SuSie	Triglycerides in Chylomicrons and Extremely Large VLDL	mmol/L	Lipoprotein subclasses	Chylomicrons and extremely large VLDL (particle diameters from 75 nm upwards)	Non-derived	23487	23787	CMIP (56015) - ENSG00000153815	CMIP (5836) - ENSG00000153815	TRUE	intron_variant	MODIFIER	CMIP	6.305	0.886046	intron_variant	MODIFIER	CMIP	2.723
16_19	1118	16	81533789	81500184	rs56823429	L_HDL_PL_pct	C	A	0.702184	-0.0244831	0.00216099	29.0286	-0.0248212	0.00226139	27.2992	0.739206	SuSie	Phospholipids to Total Lipids in Large HDL percentage	%	Relative lipoprotein lipid concentrations	Large HDL ratios	Percentage	23634	23934	CMIP (55014) - ENSG00000153815	CMIP (4835) - ENSG00000153815	TRUE	intron_variant	MODIFIER	CMIP	0.103	0.917051	intron_variant	MODIFIER	CMIP	2.723
16_19	1118	16	81533789	81500184	rs56823429	XL_VLDL_FC_pct	C	A	0.702184	0.0225153	0.00218445	24.1841	0.0227861	0.00225798	23.2168	0.547709	SuSie	Free Cholesterol to Total Lipids in Very Large VLDL percentage	%	Relative lipoprotein lipid concentrations	Very large VLDL ratios	Percentage	23587	23887	CMIP (55014) - ENSG00000153815	CMIP (4835) - ENSG00000153815	TRUE	intron_variant	MODIFIER	CMIP	0.103	0.917051	intron_variant	MODIFIER	CMIP	2.723
16_19	1119	16	81529419	81495814	rs2966090	S_HDL_CE	T	C	0.350085	0.0141467	0.00215463	10.2858	0.0141443	0.00224594	9.51947	0.51624	SuSie	Cholesteryl Esters in Small HDL	mmol/L	Lipoprotein subclasses	Small HDL (average diameter 8.7 nm)	Non-derived	23576	23876	CMIP (50644) - ENSG00000153815	CMIP (465) - ENSG00000153815	TRUE	intron_variant	MODIFIER	CMIP	5.315	1	intron_variant	MODIFIER	CMIP	5.315
16_19	1120	16	81603848	81570243	rs11640346	GlycA	G	T	0.537847	0.0175823	0.00204642	17.0673	0.0151439	0.00215633	11.6625	0.242993	SuSie	Glycoprotein Acetyls	mmol/L	Inflammation		Non-derived	23480	23780	CMIP (125073) - ENSG00000153815	CMIP (40064) - ENSG00000153815	TRUE	intron_variant	MODIFIER	CMIP	4.21	0.978542	intron_variant	MODIFIER	CMIP	12.04
16_19	1120	16	81609553	81575948	rs7189295	S_HDL_TG_pct	G	A	0.580072	0.0140613	0.00193407	12.4452	0.00849614	0.00210653	4.25946	0.174597	SuSie	Triglycerides to Total Lipids in Small HDL percentage	%	Relative lipoprotein lipid concentrations	Small HDL ratios	Percentage	23648	23948	CMIP (130778) - ENSG00000153815	CMIP (34359) - ENSG00000153815	TRUE	intron_variant	MODIFIER	CMIP	0.999	0.844379	intron_variant	MODIFIER	CMIP	12.04
16_2	1121	16	3586230	3536230	rs9790	Creatinine	C	T	0.197593	0.0162394	0.00217715	13.0596	0.0168284	0.0022588	13.0296	0.547098	SuSie	Creatinine	mmol/L	Fluid balance		Non-derived	23478	23778	CLUAP1 (2818) - ENSG00000103351	CLUAP1 (5768) - ENSG00000103351	TRUE	missense_variant	MODERATE	CLUAP1	22.8	1	missense_variant	MODERATE	CLUAP1	22.8
16_20	1122	16	83683082	83649477	rs12933060	DHA_pct	G	A	0.604206	-0.0137102	0.00203548	10.7873	-0.014206	0.00211438	10.7364	0.860118	SuSie	Docosahexaenoic Acid to Total Fatty Acids percentage	%	Fatty acids	Fatty acid ratios	Percentage	23457	23757	HSBP1 (158366) - ENSG00000230989	HSBP1 (158366) - ENSG00000230989	FALSE	intron_variant	MODIFIER	CDH13	1.024	0.898903	intron_variant	MODIFIER	CDH13	0.796
16_20	1123	16	83683945	83650340	rs11859365	DHA	A	C	0.25371	0.0145692	0.0022231	10.2504	0.0136654	0.00234026	8.28013	0.729064	SuSie	Docosahexaenoic Acid	mmol/L	Fatty acids		Non-derived	23450	23750	HSBP1 (157503) - ENSG00000230989	HSBP1 (157503) - ENSG00000230989	FALSE	intron_variant	MODIFIER	CDH13	17.74	0.867825	intron_variant	MODIFIER	CDH13	0.761
16_20	1123	16	83683945	83650340	rs11859365	Omega_3_pct	A	C	0.25371	0.0158194	0.00221343	12.052	0.0157391	0.00235654	10.618	0.775586	SuSie	Omega-3 Fatty Acids to Total Fatty Acids percentage	%	Fatty acids	Fatty acid ratios	Percentage	23451	23751	HSBP1 (157503) - ENSG00000230989	HSBP1 (157503) - ENSG00000230989	FALSE	intron_variant	MODIFIER	CDH13	17.74	0.867825	intron_variant	MODIFIER	CDH13	0.761
16_20	1123	16	83683945	83650340	rs11859365	Omega_6_by_Omega_3	A	C	0.25371	-0.0140691	0.00221398	9.68015	-0.0139146	0.00235749	8.44527	0.542453	SuSie	Omega-6 Fatty Acids to Omega-3 Fatty Acids ratio	ratio	Fatty acids	Fatty acid ratios	Ratio	23459	23759	HSBP1 (157503) - ENSG00000230989	HSBP1 (157503) - ENSG00000230989	FALSE	intron_variant	MODIFIER	CDH13	17.74	0.867825	intron_variant	MODIFIER	CDH13	0.761
16_20	1124	16	83980529	83946924	rs4782568	Albumin	C	G	0.452724	-0.0151307	0.00208165	12.4398	-0.0149156	0.00214139	11.4841	0.537672	SuSie	Albumin	g/l	Fluid balance		Non-derived	23479	23779	OSGIN1 (1358) - ENSG00000140961	OSGIN1 (1358) - ENSG00000140961	TRUE	upstream_gene_variant	MODIFIER	OSGIN1	1.804	0.874328	intron_variant	MODIFIER	OSGIN1	2.468
16_20	1124	16	83980529	83946924	rs4782568	ApoB	C	G	0.452724	-0.0144061	0.00211404	11.0241	-0.0144313	0.00215878	10.6358	0.729833	SuSie	Apolipoprotein B	g/l	Apolipoproteins		Non-derived	23439	23739	OSGIN1 (1358) - ENSG00000140961	OSGIN1 (1358) - ENSG00000140961	TRUE	upstream_gene_variant	MODIFIER	OSGIN1	1.804	0.874328	intron_variant	MODIFIER	OSGIN1	2.468
16_20	1124	16	83980529	83946924	rs4782568	DHA	C	G	0.452724	-0.0123663	0.0019556	9.59241	-0.012469	0.00205865	8.85735	0.769576	SuSie	Docosahexaenoic Acid	mmol/L	Fatty acids		Non-derived	23450	23750	OSGIN1 (1358) - ENSG00000140961	OSGIN1 (1358) - ENSG00000140961	TRUE	upstream_gene_variant	MODIFIER	OSGIN1	1.804	0.874328	intron_variant	MODIFIER	OSGIN1	2.468
16_20	1124	16	83980529	83946924	rs4782568	GlycA	C	G	0.452724	-0.0164928	0.00205847	14.9482	-0.017259	0.00214603	15.0535	0.843974	SuSie	Glycoprotein Acetyls	mmol/L	Inflammation		Non-derived	23480	23780	OSGIN1 (1358) - ENSG00000140961	OSGIN1 (1358) - ENSG00000140961	TRUE	upstream_gene_variant	MODIFIER	OSGIN1	1.804	0.874328	intron_variant	MODIFIER	OSGIN1	2.468
16_20	1124	16	83980529	83946924	rs4782568	IDL_PL	C	G	0.452724	-0.0135008	0.00204095	10.4299	-0.0133846	0.00210506	9.68998	0.864646	SuSie	Phospholipids in IDL	mmol/L	Lipoprotein subclasses	IDL (average diameter 28.6 nm)	Non-derived	23525	23825	OSGIN1 (1358) - ENSG00000140961	OSGIN1 (1358) - ENSG00000140961	TRUE	upstream_gene_variant	MODIFIER	OSGIN1	1.804	0.874328	intron_variant	MODIFIER	OSGIN1	2.468
16_20	1124	16	83980529	83946924	rs4782568	LDL_P	C	G	0.452724	-0.0145492	0.00211361	11.2339	-0.0145768	0.0021595	10.8299	0.744696	SuSie	Concentration of LDL Particles	mmol/L	Lipoprotein particle concentrations		Composite	23429	23729	OSGIN1 (1358) - ENSG00000140961	OSGIN1 (1358) - ENSG00000140961	TRUE	upstream_gene_variant	MODIFIER	OSGIN1	1.804	0.874328	intron_variant	MODIFIER	OSGIN1	2.468
16_20	1124	16	83980529	83946924	rs4782568	L_HDL_FC_pct	C	G	0.452724	-0.0132627	0.00190882	11.4316	-0.0131704	0.00202532	10.1029	0.994872	SuSie	Free Cholesterol to Total Lipids in Large HDL percentage	%	Relative lipoprotein lipid concentrations	Large HDL ratios	Percentage	23637	23937	OSGIN1 (1358) - ENSG00000140961	OSGIN1 (1358) - ENSG00000140961	TRUE	upstream_gene_variant	MODIFIER	OSGIN1	1.804	0.874328	intron_variant	MODIFIER	OSGIN1	2.468
16_20	1124	16	83980529	83946924	rs4782568	L_LDL_P	C	G	0.452724	-0.0150272	0.00210507	12.0254	-0.0149658	0.00215404	11.43	0.878608	SuSie	Concentration of Large LDL Particles	mmol/L	Lipoprotein subclasses	Large LDL (average diameter 25.5 nm)	Non-derived	23530	23830	OSGIN1 (1358) - ENSG00000140961	OSGIN1 (1358) - ENSG00000140961	TRUE	upstream_gene_variant	MODIFIER	OSGIN1	1.804	0.874328	intron_variant	MODIFIER	OSGIN1	2.468
16_20	1124	16	83980529	83946924	rs4782568	L_VLDL_C	C	G	0.452724	-0.0132388	0.00206411	9.84791	-0.0134888	0.00213659	9.56305	0.741918	SuSie	Cholesterol in Large VLDL	mmol/L	Lipoprotein subclasses	Large VLDL (average diameter 53.6 nm)	Composite	23498	23798	OSGIN1 (1358) - ENSG00000140961	OSGIN1 (1358) - ENSG00000140961	TRUE	upstream_gene_variant	MODIFIER	OSGIN1	1.804	0.874328	intron_variant	MODIFIER	OSGIN1	2.468
16_20	1124	16	83980529	83946924	rs4782568	L_VLDL_CE	C	G	0.452724	-0.0146686	0.0020928	11.62	-0.0148805	0.00215002	11.348	0.845254	SuSie	Cholesteryl Esters in Large VLDL	mmol/L	Lipoprotein subclasses	Large VLDL (average diameter 53.6 nm)	Non-derived	23499	23799	OSGIN1 (1358) - ENSG00000140961	OSGIN1 (1358) - ENSG00000140961	TRUE	upstream_gene_variant	MODIFIER	OSGIN1	1.804	0.874328	intron_variant	MODIFIER	OSGIN1	2.468
16_20	1124	16	83980529	83946924	rs4782568	M_VLDL_C	C	G	0.452724	-0.0154101	0.00211351	12.5127	-0.0154676	0.00215423	12.1563	0.751537	SuSie	Cholesterol in Medium VLDL	mmol/L	Lipoprotein subclasses	Medium VLDL (average diameter 44.5 nm)	Composite	23505	23805	OSGIN1 (1358) - ENSG00000140961	OSGIN1 (1358) - ENSG00000140961	TRUE	upstream_gene_variant	MODIFIER	OSGIN1	1.804	0.874328	intron_variant	MODIFIER	OSGIN1	2.468
16_20	1124	16	83980529	83946924	rs4782568	M_VLDL_CE	C	G	0.452724	-0.0142622	0.00209404	11.013	-0.0143002	0.00214296	10.6007	0.650163	SuSie	Cholesteryl Esters in Medium VLDL	mmol/L	Lipoprotein subclasses	Medium VLDL (average diameter 44.5 nm)	Non-derived	23506	23806	OSGIN1 (1358) - ENSG00000140961	OSGIN1 (1358) - ENSG00000140961	TRUE	upstream_gene_variant	MODIFIER	OSGIN1	1.804	0.874328	intron_variant	MODIFIER	OSGIN1	2.468
16_20	1124	16	83980529	83946924	rs4782568	M_VLDL_FC	C	G	0.452724	-0.0158364	0.00212508	13.037	-0.015909	0.00216134	12.7369	0.827613	SuSie	Free Cholesterol in Medium VLDL	mmol/L	Lipoprotein subclasses	Medium VLDL (average diameter 44.5 nm)	Non-derived	23507	23807	OSGIN1 (1358) - ENSG00000140961	OSGIN1 (1358) - ENSG00000140961	TRUE	upstream_gene_variant	MODIFIER	OSGIN1	1.804	0.874328	intron_variant	MODIFIER	OSGIN1	2.468
16_20	1124	16	83980529	83946924	rs4782568	M_VLDL_L	C	G	0.452724	-0.0154205	0.00210642	12.6079	-0.015575	0.00215604	12.2958	0.860769	SuSie	Total Lipids in Medium VLDL	mmol/L	Lipoprotein subclasses	Medium VLDL (average diameter 44.5 nm)	Composite	23503	23803	OSGIN1 (1358) - ENSG00000140961	OSGIN1 (1358) - ENSG00000140961	TRUE	upstream_gene_variant	MODIFIER	OSGIN1	1.804	0.874328	intron_variant	MODIFIER	OSGIN1	2.468
16_20	1124	16	83980529	83946924	rs4782568	M_VLDL_P	C	G	0.452724	-0.0153206	0.0021196	12.3098	-0.0154593	0.00216009	12.0824	0.804756	SuSie	Concentration of Medium VLDL Particles	mmol/L	Lipoprotein subclasses	Medium VLDL (average diameter 44.5 nm)	Non-derived	23502	23802	OSGIN1 (1358) - ENSG00000140961	OSGIN1 (1358) - ENSG00000140961	TRUE	upstream_gene_variant	MODIFIER	OSGIN1	1.804	0.874328	intron_variant	MODIFIER	OSGIN1	2.468
16_20	1124	16	83980529	83946924	rs4782568	M_VLDL_PL	C	G	0.452724	-0.0153117	0.00212116	12.2794	-0.0153966	0.00216081	11.9832	0.832077	SuSie	Phospholipids in Medium VLDL	mmol/L	Lipoprotein subclasses	Medium VLDL (average diameter 44.5 nm)	Non-derived	23504	23804	OSGIN1 (1358) - ENSG00000140961	OSGIN1 (1358) - ENSG00000140961	TRUE	upstream_gene_variant	MODIFIER	OSGIN1	1.804	0.874328	intron_variant	MODIFIER	OSGIN1	2.468
16_20	1124	16	83980529	83946924	rs4782568	M_VLDL_TG	C	G	0.452724	-0.0129689	0.00202922	9.78324	-0.0132694	0.00212475	9.37285	0.705721	SuSie	Triglycerides in Medium VLDL	mmol/L	Lipoprotein subclasses	Medium VLDL (average diameter 44.5 nm)	Non-derived	23508	23808	OSGIN1 (1358) - ENSG00000140961	OSGIN1 (1358) - ENSG00000140961	TRUE	upstream_gene_variant	MODIFIER	OSGIN1	1.804	0.874328	intron_variant	MODIFIER	OSGIN1	2.468
16_20	1124	16	83980529	83946924	rs4782568	Omega_3	C	G	0.452724	-0.0159101	0.00195013	15.4694	-0.0162127	0.00208663	14.1036	0.98249	SuSie	Omega-3 Fatty Acids	mmol/L	Fatty acids		Non-derived	23444	23744	OSGIN1 (1358) - ENSG00000140961	OSGIN1 (1358) - ENSG00000140961	TRUE	upstream_gene_variant	MODIFIER	OSGIN1	1.804	0.874328	intron_variant	MODIFIER	OSGIN1	2.468
16_20	1124	16	83980529	83946924	rs4782568	Omega_3_pct	C	G	0.452724	-0.0113387	0.0019471	8.23903	-0.0115474	0.00207296	7.59489	0.408695	SuSie	Omega-3 Fatty Acids to Total Fatty Acids percentage	%	Fatty acids	Fatty acid ratios	Percentage	23451	23751	OSGIN1 (1358) - ENSG00000140961	OSGIN1 (1358) - ENSG00000140961	TRUE	upstream_gene_variant	MODIFIER	OSGIN1	1.804	0.874328	intron_variant	MODIFIER	OSGIN1	2.468
16_20	1124	16	83980529	83946924	rs4782568	Omega_6_by_Omega_3	C	G	0.452724	0.0126144	0.00194757	10.0289	0.0126903	0.0020738	9.02674	0.49254	SuSie	Omega-6 Fatty Acids to Omega-3 Fatty Acids ratio	ratio	Fatty acids	Fatty acid ratios	Ratio	23459	23759	OSGIN1 (1358) - ENSG00000140961	OSGIN1 (1358) - ENSG00000140961	TRUE	upstream_gene_variant	MODIFIER	OSGIN1	1.804	0.874328	intron_variant	MODIFIER	OSGIN1	2.468
16_20	1124	16	83980529	83946924	rs4782568	PUFA	C	G	0.452724	-0.0140242	0.00204208	11.1851	-0.0139711	0.00210618	10.4836	0.918781	SuSie	Polyunsaturated Fatty Acids	mmol/L	Fatty acids		Composite	23446	23746	OSGIN1 (1358) - ENSG00000140961	OSGIN1 (1358) - ENSG00000140961	TRUE	upstream_gene_variant	MODIFIER	OSGIN1	1.804	0.874328	intron_variant	MODIFIER	OSGIN1	2.468
16_20	1124	16	83980529	83946924	rs4782568	Remnant_C	C	G	0.452724	-0.0142352	0.00210869	10.8323	-0.0142863	0.00214952	10.5215	0.731202	SuSie	Remnant Cholesterol (Non-HDL, Non-LDL -Cholesterol)	mmol/L	Cholesterol		Composite	23402	23702	OSGIN1 (1358) - ENSG00000140961	OSGIN1 (1358) - ENSG00000140961	TRUE	upstream_gene_variant	MODIFIER	OSGIN1	1.804	0.874328	intron_variant	MODIFIER	OSGIN1	2.468
16_20	1124	16	83980529	83946924	rs4782568	S_LDL_PL	C	G	0.452724	-0.0140648	0.00209357	10.735	-0.0139688	0.00215937	10.0052	0.694958	SuSie	Phospholipids in Small LDL	mmol/L	Lipoprotein subclasses	Small LDL (average diameter 18.7 nm)	Non-derived	23546	23846	OSGIN1 (1358) - ENSG00000140961	OSGIN1 (1358) - ENSG00000140961	TRUE	upstream_gene_variant	MODIFIER	OSGIN1	1.804	0.874328	intron_variant	MODIFIER	OSGIN1	2.468
16_20	1124	16	83980529	83946924	rs4782568	S_VLDL_C	C	G	0.452724	-0.0144278	0.00212468	10.952	-0.0145486	0.00216427	10.7465	0.725217	SuSie	Cholesterol in Small VLDL	mmol/L	Lipoprotein subclasses	Small VLDL (average diameter 36.8 nm)	Composite	23512	23812	OSGIN1 (1358) - ENSG00000140961	OSGIN1 (1358) - ENSG00000140961	TRUE	upstream_gene_variant	MODIFIER	OSGIN1	1.804	0.874328	intron_variant	MODIFIER	OSGIN1	2.468
16_20	1124	16	83980529	83946924	rs4782568	S_VLDL_CE	C	G	0.452724	-0.0138402	0.00212262	10.154	-0.0139797	0.0021647	9.97388	0.694778	SuSie	Cholesteryl Esters in Small VLDL	mmol/L	Lipoprotein subclasses	Small VLDL (average diameter 36.8 nm)	Non-derived	23513	23813	OSGIN1 (1358) - ENSG00000140961	OSGIN1 (1358) - ENSG00000140961	TRUE	upstream_gene_variant	MODIFIER	OSGIN1	1.804	0.874328	intron_variant	MODIFIER	OSGIN1	2.468
16_20	1124	16	83980529	83946924	rs4782568	S_VLDL_FC	C	G	0.452724	-0.0152815	0.00212303	12.2139	-0.0153842	0.00216165	11.9564	0.759344	SuSie	Free Cholesterol in Small VLDL	mmol/L	Lipoprotein subclasses	Small VLDL (average diameter 36.8 nm)	Non-derived	23514	23814	OSGIN1 (1358) - ENSG00000140961	OSGIN1 (1358) - ENSG00000140961	TRUE	upstream_gene_variant	MODIFIER	OSGIN1	1.804	0.874328	intron_variant	MODIFIER	OSGIN1	2.468
16_20	1124	16	83980529	83946924	rs4782568	S_VLDL_L	C	G	0.452724	-0.0146809	0.00208869	11.6812	-0.0147874	0.00215533	11.1641	0.874234	SuSie	Total Lipids in Small VLDL	mmol/L	Lipoprotein subclasses	Small VLDL (average diameter 36.8 nm)	Composite	23510	23810	OSGIN1 (1358) - ENSG00000140961	OSGIN1 (1358) - ENSG00000140961	TRUE	upstream_gene_variant	MODIFIER	OSGIN1	1.804	0.874328	intron_variant	MODIFIER	OSGIN1	2.468
16_20	1124	16	83980529	83946924	rs4782568	S_VLDL_P	C	G	0.452724	-0.0143668	0.00207867	11.3193	-0.0145067	0.00215166	10.8059	0.878474	SuSie	Concentration of Small VLDL Particles	mmol/L	Lipoprotein subclasses	Small VLDL (average diameter 36.8 nm)	Non-derived	23509	23809	OSGIN1 (1358) - ENSG00000140961	OSGIN1 (1358) - ENSG00000140961	TRUE	upstream_gene_variant	MODIFIER	OSGIN1	1.804	0.874328	intron_variant	MODIFIER	OSGIN1	2.468
16_20	1124	16	83980529	83946924	rs4782568	S_VLDL_PL	C	G	0.452724	-0.0153748	0.00211772	12.4125	-0.0154461	0.00216248	12.0381	0.839349	SuSie	Phospholipids in Small VLDL	mmol/L	Lipoprotein subclasses	Small VLDL (average diameter 36.8 nm)	Non-derived	23511	23811	OSGIN1 (1358) - ENSG00000140961	OSGIN1 (1358) - ENSG00000140961	TRUE	upstream_gene_variant	MODIFIER	OSGIN1	1.804	0.874328	intron_variant	MODIFIER	OSGIN1	2.468
16_20	1124	16	83980529	83946924	rs4782568	Total_FC	C	G	0.452724	-0.0132831	0.00207431	9.81888	-0.013238	0.0021239	9.3388	0.718176	SuSie	Total Free Cholesterol	mmol/L	Free cholesterol		Composite	23419	23719	OSGIN1 (1358) - ENSG00000140961	OSGIN1 (1358) - ENSG00000140961	TRUE	upstream_gene_variant	MODIFIER	OSGIN1	1.804	0.874328	intron_variant	MODIFIER	OSGIN1	2.468
16_20	1124	16	83980529	83946924	rs4782568	Total_L	C	G	0.452724	-0.0133357	0.00208744	9.77603	-0.0131459	0.00213098	9.16231	0.741943	SuSie	Total Lipids in Lipoprotein Particles	mmol/L	Total lipids		Composite	23423	23723	OSGIN1 (1358) - ENSG00000140961	OSGIN1 (1358) - ENSG00000140961	TRUE	upstream_gene_variant	MODIFIER	OSGIN1	1.804	0.874328	intron_variant	MODIFIER	OSGIN1	2.468
16_20	1124	16	83980529	83946924	rs4782568	VLDL_C	C	G	0.452724	-0.0146268	0.00212369	11.2457	-0.0147568	0.00216237	11.0535	0.818816	SuSie	VLDL Cholesterol	mmol/L	Cholesterol		Composite	23403	23703	OSGIN1 (1358) - ENSG00000140961	OSGIN1 (1358) - ENSG00000140961	TRUE	upstream_gene_variant	MODIFIER	OSGIN1	1.804	0.874328	intron_variant	MODIFIER	OSGIN1	2.468
16_20	1124	16	83980529	83946924	rs4782568	VLDL_CE	C	G	0.452724	-0.0147539	0.00212601	11.4058	-0.0148599	0.00216198	11.2018	0.810299	SuSie	Cholesteryl Esters in VLDL	mmol/L	Cholesteryl esters		Composite	23416	23716	OSGIN1 (1358) - ENSG00000140961	OSGIN1 (1358) - ENSG00000140961	TRUE	upstream_gene_variant	MODIFIER	OSGIN1	1.804	0.874328	intron_variant	MODIFIER	OSGIN1	2.468
16_20	1124	16	83980529	83946924	rs4782568	VLDL_FC	C	G	0.452724	-0.014121	0.00210935	10.6647	-0.0142917	0.0021576	10.4555	0.808912	SuSie	Free Cholesterol in VLDL	mmol/L	Free cholesterol		Composite	23420	23720	OSGIN1 (1358) - ENSG00000140961	OSGIN1 (1358) - ENSG00000140961	TRUE	upstream_gene_variant	MODIFIER	OSGIN1	1.804	0.874328	intron_variant	MODIFIER	OSGIN1	2.468
16_20	1124	16	83980529	83946924	rs4782568	VLDL_P	C	G	0.452724	-0.0146821	0.00210863	11.4771	-0.0148556	0.00215978	11.2171	0.883647	SuSie	Concentration of VLDL Particles	mmol/L	Lipoprotein particle concentrations		Composite	23428	23728	OSGIN1 (1358) - ENSG00000140961	OSGIN1 (1358) - ENSG00000140961	TRUE	upstream_gene_variant	MODIFIER	OSGIN1	1.804	0.874328	intron_variant	MODIFIER	OSGIN1	2.468
16_20	1124	16	83980529	83946924	rs4782568	VLDL_PL	C	G	0.452724	-0.0135005	0.00209329	9.94966	-0.0136802	0.00215276	9.67988	0.801932	SuSie	Phospholipids in VLDL	mmol/L	Phospholipids		Composite	23412	23712	OSGIN1 (1358) - ENSG00000140961	OSGIN1 (1358) - ENSG00000140961	TRUE	upstream_gene_variant	MODIFIER	OSGIN1	1.804	0.874328	intron_variant	MODIFIER	OSGIN1	2.468
16_20	1124	16	83980529	83946924	rs4782568	XS_VLDL_C	C	G	0.452724	-0.0152508	0.00205592	12.9249	-0.0151159	0.00211467	12.055	0.957823	SuSie	Cholesterol in Very Small VLDL	mmol/L	Lipoprotein subclasses	Very small VLDL (average diameter 31.3 nm)	Composite	23519	23819	OSGIN1 (1358) - ENSG00000140961	OSGIN1 (1358) - ENSG00000140961	TRUE	upstream_gene_variant	MODIFIER	OSGIN1	1.804	0.874328	intron_variant	MODIFIER	OSGIN1	2.468
16_20	1124	16	83980529	83946924	rs4782568	XS_VLDL_CE	C	G	0.452724	-0.0146566	0.00204448	12.1213	-0.0145064	0.00210559	11.2512	0.937535	SuSie	Cholesteryl Esters in Very Small VLDL	mmol/L	Lipoprotein subclasses	Very small VLDL (average diameter 31.3 nm)	Non-derived	23520	23820	OSGIN1 (1358) - ENSG00000140961	OSGIN1 (1358) - ENSG00000140961	TRUE	upstream_gene_variant	MODIFIER	OSGIN1	1.804	0.874328	intron_variant	MODIFIER	OSGIN1	2.468
16_20	1124	16	83980529	83946924	rs4782568	XS_VLDL_FC	C	G	0.452724	-0.016151	0.00207783	14.1155	-0.0160845	0.0021341	13.3167	0.980551	SuSie	Free Cholesterol in Very Small VLDL	mmol/L	Lipoprotein subclasses	Very small VLDL (average diameter 31.3 nm)	Non-derived	23521	23821	OSGIN1 (1358) - ENSG00000140961	OSGIN1 (1358) - ENSG00000140961	TRUE	upstream_gene_variant	MODIFIER	OSGIN1	1.804	0.874328	intron_variant	MODIFIER	OSGIN1	2.468
16_20	1124	16	83980529	83946924	rs4782568	XS_VLDL_L	C	G	0.452724	-0.0156877	0.00207128	13.4411	-0.0155296	0.00213381	12.4689	0.983348	SuSie	Total Lipids in Very Small VLDL	mmol/L	Lipoprotein subclasses	Very small VLDL (average diameter 31.3 nm)	Composite	23517	23817	OSGIN1 (1358) - ENSG00000140961	OSGIN1 (1358) - ENSG00000140961	TRUE	upstream_gene_variant	MODIFIER	OSGIN1	1.804	0.874328	intron_variant	MODIFIER	OSGIN1	2.468
16_20	1124	16	83980529	83946924	rs4782568	XS_VLDL_P	C	G	0.452724	-0.014914	0.0020812	12.1124	-0.014794	0.00213992	11.3243	0.953775	SuSie	Concentration of Very Small VLDL Particles	mmol/L	Lipoprotein subclasses	Very small VLDL (average diameter 31.3 nm)	Non-derived	23516	23816	OSGIN1 (1358) - ENSG00000140961	OSGIN1 (1358) - ENSG00000140961	TRUE	upstream_gene_variant	MODIFIER	OSGIN1	1.804	0.874328	intron_variant	MODIFIER	OSGIN1	2.468
16_20	1124	16	83980529	83946924	rs4782568	XS_VLDL_PL	C	G	0.452724	-0.0160002	0.00207263	13.9336	-0.0158558	0.00213878	12.9091	0.990392	SuSie	Phospholipids in Very Small VLDL	mmol/L	Lipoprotein subclasses	Very small VLDL (average diameter 31.3 nm)	Non-derived	23518	23818	OSGIN1 (1358) - ENSG00000140961	OSGIN1 (1358) - ENSG00000140961	TRUE	upstream_gene_variant	MODIFIER	OSGIN1	1.804	0.874328	intron_variant	MODIFIER	OSGIN1	2.468
16_21	1125	16	85150163	85116557	rs79311290	L_LDL_FC_pct	A	G	0.1067	-0.0221911	0.00323407	11.1671	-0.0243249	0.00348819	11.5092	0.999282	SuSie	Free Cholesterol to Total Lipids in Large LDL percentage	%	Relative lipoprotein lipid concentrations	Large LDL ratios	Percentage	23617	23917	FAM92B (4049) - ENSG00000153789	FAM92B (4049) - ENSG00000153789	TRUE	upstream_gene_variant	MODIFIER	FAM92B	1.085	1	upstream_gene_variant	MODIFIER	FAM92B	1.085
16_21	1125	16	85150163	85116557	rs79311290	M_HDL_C_pct	A	G	0.1067	-0.0221784	0.00328879	10.8111	-0.0244288	0.00351689	11.4249	0.995049	SuSie	Cholesterol to Total Lipids in Medium HDL percentage	%	Relative lipoprotein lipid concentrations	Medium HDL ratios	Percentage	23640	23940	FAM92B (4049) - ENSG00000153789	FAM92B (4049) - ENSG00000153789	TRUE	upstream_gene_variant	MODIFIER	FAM92B	1.085	1	upstream_gene_variant	MODIFIER	FAM92B	1.085
16_21	1125	16	85150163	85116557	rs79311290	M_HDL_PL_pct	A	G	0.1067	0.021877	0.0032953	10.5001	0.0237876	0.00349956	10.9717	0.995853	SuSie	Phospholipids to Total Lipids in Medium HDL percentage	%	Relative lipoprotein lipid concentrations	Medium HDL ratios	Percentage	23639	23939	FAM92B (4049) - ENSG00000153789	FAM92B (4049) - ENSG00000153789	TRUE	upstream_gene_variant	MODIFIER	FAM92B	1.085	1	upstream_gene_variant	MODIFIER	FAM92B	1.085
16_21	1125	16	85150163	85116557	rs79311290	M_HDL_TG_pct	A	G	0.1067	0.0212924	0.0033043	9.93372	0.0234063	0.0035405	10.4178	0.992249	SuSie	Triglycerides to Total Lipids in Medium HDL percentage	%	Relative lipoprotein lipid concentrations	Medium HDL ratios	Percentage	23643	23943	FAM92B (4049) - ENSG00000153789	FAM92B (4049) - ENSG00000153789	TRUE	upstream_gene_variant	MODIFIER	FAM92B	1.085	1	upstream_gene_variant	MODIFIER	FAM92B	1.085
16_21	1125	16	85150163	85116557	rs79311290	M_LDL_FC_pct	A	G	0.1067	-0.023088	0.00324705	11.9368	-0.0253485	0.00350864	12.298	0.998775	SuSie	Free Cholesterol to Total Lipids in Medium LDL percentage	%	Relative lipoprotein lipid concentrations	Medium LDL ratios	Percentage	23622	23922	FAM92B (4049) - ENSG00000153789	FAM92B (4049) - ENSG00000153789	TRUE	upstream_gene_variant	MODIFIER	FAM92B	1.085	1	upstream_gene_variant	MODIFIER	FAM92B	1.085
16_21	1125	16	85150163	85116557	rs79311290	M_VLDL_CE_pct	A	G	0.1067	-0.0213	0.00323705	10.3277	-0.0237989	0.00344309	11.3204	0.93529	SuSie	Cholesteryl Esters to Total Lipids in Medium VLDL percentage	%	Relative lipoprotein lipid concentrations	Medium VLDL ratios	Percentage	23596	23896	FAM92B (4049) - ENSG00000153789	FAM92B (4049) - ENSG00000153789	TRUE	upstream_gene_variant	MODIFIER	FAM92B	1.085	1	upstream_gene_variant	MODIFIER	FAM92B	1.085
16_21	1125	16	85150163	85116557	rs79311290	M_VLDL_C_pct	A	G	0.1067	-0.0208925	0.00325891	9.83963	-0.0233386	0.00345597	10.839	0.89995	SuSie	Cholesterol to Total Lipids in Medium VLDL percentage	%	Relative lipoprotein lipid concentrations	Medium VLDL ratios	Percentage	23595	23895	FAM92B (4049) - ENSG00000153789	FAM92B (4049) - ENSG00000153789	TRUE	upstream_gene_variant	MODIFIER	FAM92B	1.085	1	upstream_gene_variant	MODIFIER	FAM92B	1.085
16_21	1125	16	85150163	85116557	rs79311290	S_HDL_TG_pct	A	G	0.1067	0.0227494	0.00325437	11.5621	0.0248167	0.00351086	11.8047	0.999304	SuSie	Triglycerides to Total Lipids in Small HDL percentage	%	Relative lipoprotein lipid concentrations	Small HDL ratios	Percentage	23648	23948	FAM92B (4049) - ENSG00000153789	FAM92B (4049) - ENSG00000153789	TRUE	upstream_gene_variant	MODIFIER	FAM92B	1.085	1	upstream_gene_variant	MODIFIER	FAM92B	1.085
16_21	1125	16	85150163	85116557	rs79311290	S_LDL_FC_pct	A	G	0.1067	-0.0209243	0.00328562	9.71909	-0.0226453	0.00354931	9.75193	0.980156	SuSie	Free Cholesterol to Total Lipids in Small LDL percentage	%	Relative lipoprotein lipid concentrations	Small LDL ratios	Percentage	23627	23927	FAM92B (4049) - ENSG00000153789	FAM92B (4049) - ENSG00000153789	TRUE	upstream_gene_variant	MODIFIER	FAM92B	1.085	1	upstream_gene_variant	MODIFIER	FAM92B	1.085
16_21	1125	16	85150163	85116557	rs79311290	S_LDL_TG_pct	A	G	0.1067	0.0217634	0.00328422	10.4642	0.0237607	0.00354039	10.7142	0.986444	SuSie	Triglycerides to Total Lipids in Small LDL percentage	%	Relative lipoprotein lipid concentrations	Small LDL ratios	Percentage	23628	23928	FAM92B (4049) - ENSG00000153789	FAM92B (4049) - ENSG00000153789	TRUE	upstream_gene_variant	MODIFIER	FAM92B	1.085	1	upstream_gene_variant	MODIFIER	FAM92B	1.085
16_21	1125	16	85150163	85116557	rs79311290	TG_by_PG	A	G	0.1067	0.0217636	0.0032109	10.9143	0.0240892	0.00344715	11.5545	0.998764	SuSie	Triglycerides to Phosphoglycerides ratio	ratio	Other lipids		Ratio	23435	23735	FAM92B (4049) - ENSG00000153789	FAM92B (4049) - ENSG00000153789	TRUE	upstream_gene_variant	MODIFIER	FAM92B	1.085	1	upstream_gene_variant	MODIFIER	FAM92B	1.085
16_22	1126	16	86417599	86383993	rs12599888	XL_HDL_PL_pct	G	C	0.22971	-0.0159028	0.00218879	12.4301	-0.0168625	0.00234011	12.2383	0.252626	SuSie	Phospholipids to Total Lipids in Very Large HDL percentage	%	Relative lipoprotein lipid concentrations	Very large HDL ratios	Percentage	23629	23929	FOXF1 (126534) - ENSG00000103241	FOXF1 (126534) - ENSG00000103241	TRUE	intergenic_variant	MODIFIER	-	6.646	0.921959	intergenic_variant	MODIFIER	-	0.205
16_22	1126	16	86417539	86383933	rs1687659	GlycA	C	G	0.24332	0.01583	0.00238908	10.4623	0.0171465	0.00249076	11.2346	0.779974	SuSie	Glycoprotein Acetyls	mmol/L	Inflammation		Non-derived	23480	23780	FOXF1 (126594) - ENSG00000103241	FOXF1 (126594) - ENSG00000103241	TRUE	intergenic_variant	MODIFIER	-	0.205	1	intergenic_variant	MODIFIER	-	0.205
16_22	1126	16	86417539	86383933	rs1687659	XL_HDL_TG_pct	C	G	0.24332	0.0147656	0.00218747	10.8304	0.0159657	0.00235945	10.8797	0.759913	SuSie	Triglycerides to Total Lipids in Very Large HDL percentage	%	Relative lipoprotein lipid concentrations	Very large HDL ratios	Percentage	23633	23933	FOXF1 (126594) - ENSG00000103241	FOXF1 (126594) - ENSG00000103241	TRUE	intergenic_variant	MODIFIER	-	0.205	1	intergenic_variant	MODIFIER	-	0.205
16_22	1126	16	86419360	86385754	rs28650431	L_VLDL_FC	C	G	0.317503	0.014124	0.00216988	10.1216	0.0139484	0.00226511	9.13215	0.416105	SuSie	Free Cholesterol in Large VLDL	mmol/L	Lipoprotein subclasses	Large VLDL (average diameter 53.6 nm)	Non-derived	23500	23800	FOXF1 (124773) - ENSG00000103241	FOXF1 (124773) - ENSG00000103241	TRUE	intergenic_variant	MODIFIER	-	0.088	0.848129	intergenic_variant	MODIFIER	-	0.703
16_22	1126	16	86419360	86385754	rs28650431	L_VLDL_P	C	G	0.317503	0.0137977	0.00215989	9.77495	0.0136582	0.00226237	8.80398	0.420948	SuSie	Concentration of Large VLDL Particles	mmol/L	Lipoprotein subclasses	Large VLDL (average diameter 53.6 nm)	Non-derived	23495	23795	FOXF1 (124773) - ENSG00000103241	FOXF1 (124773) - ENSG00000103241	TRUE	intergenic_variant	MODIFIER	-	0.088	0.848129	intergenic_variant	MODIFIER	-	0.703
16_23	1127	16	87840693	87807087	rs8044670	Val	C	G	0.306611	-0.0156456	0.00220686	11.871	-0.0159365	0.00226198	11.7324	0.0956317	SuSie	Valine	mmol/L	Amino acids	Branched-chain amino acids	Non-derived	23467	23767	SLC7A5 (22936) - ENSG00000103257	SLC7A5 (29718) - ENSG00000103257	TRUE	upstream_gene_variant	MODIFIER	RP4-536B24.3	6.502	1	upstream_gene_variant	MODIFIER	RP4-536B24.3	6.502
16_23	1128	16	87886490	87852884	rs68149176	Pyruvate	C	T	0.236695	-0.0236447	0.00245792	21.1807	-0.0237676	0.00249395	20.8017	0.537407	SuSie	Pyruvate	mmol/L	Glycolysis related metabolites		Non-derived	23472	23772	SLC7A5 (16604) - ENSG00000103257	SLC7A5 (10755) - ENSG00000103257	TRUE	intron_variant	MODIFIER	SLC7A5	0.461	0.803345	intron_variant	MODIFIER	SLC7A5	0.613
16_23	1129	16	87871096	87837490	rs12448415	Total_BCAA	A	G	0.20351	-0.0161628	0.00251053	9.91696	-0.015954	0.00255856	9.34618	0.0856595	SuSie	Total Concentration of Branched-Chain Amino Acids (Leucine + Isoleucine + Valine)	mmol/L	Amino acids	Branched-chain amino acids	Composite	23464	23764	SLC7A5 (7467) - ENSG00000103257	SLC7A5 (685) - ENSG00000103257	TRUE	intron_variant	MODIFIER	SLC7A5	2.845	0.812785	intron_variant	MODIFIER	SLC7A5	0.109
16_23	1130	16	88010997	87977391	rs11117341	GlycA	G	C	0.492869	0.012609	0.00204628	9.14345	0.0124767	0.00213329	8.30439	0.0172225	SuSie	Glycoprotein Acetyls	mmol/L	Inflammation		Non-derived	23480	23780	BANP (28147) - ENSG00000172530	BANP (3144) - ENSG00000172530	TRUE	intron_variant	MODIFIER	BANP	0.663	0.983598	5_prime_UTR_variant	MODIFIER	BANP	4.612
16_23	1130	16	88011003	87977397	rs11117342	IDL_C_pct	C	T	0.542773	-0.0138356	0.00195319	11.8524	-0.0140126	0.00209486	10.648	0.0444883	SuSie	Cholesterol to Total Lipids in IDL percentage	%	Relative lipoprotein lipid concentrations	IDL ratios	Percentage	23610	23910	BANP (28153) - ENSG00000172530	BANP (3138) - ENSG00000172530	TRUE	intron_variant	MODIFIER	BANP	4.675	0.804641	5_prime_UTR_variant	MODIFIER	BANP	4.612
16_23	1130	16	88011003	87977397	rs11117342	XS_VLDL_PL_pct	C	T	0.542773	0.0132591	0.00200211	10.4522	0.0131097	0.0020957	9.40165	0.0776316	SuSie	Phospholipids to Total Lipids in Very Small VLDL percentage	%	Relative lipoprotein lipid concentrations	Very small VLDL ratios	Percentage	23604	23904	BANP (28153) - ENSG00000172530	BANP (3138) - ENSG00000172530	TRUE	intron_variant	MODIFIER	BANP	4.675	0.804641	5_prime_UTR_variant	MODIFIER	BANP	4.612
16_23	1130	16	88070573	88036967	rs11641834	HDL_PL	C	T	0.431449	-0.0132367	0.00184858	12.0948	-0.0138299	0.00195594	11.8114	0.177836	SuSie	Phospholipids in HDL	mmol/L	Phospholipids		Composite	23414	23714	BANP (40351) - ENSG00000172530	BANP (306) - ENSG00000172530	TRUE	intron_variant	MODIFIER	BANP	4.937	0.861477	intron_variant	MODIFIER	BANP	0.528
16_23	1130	16	88009261	87975655	rs11646120	IDL_TG_pct	G	A	0.495705	0.0146597	0.00191782	13.6765	0.0152666	0.0020629	12.8669	0.0201278	SuSie	Triglycerides to Total Lipids in IDL percentage	%	Relative lipoprotein lipid concentrations	IDL ratios	Percentage	23613	23913	BANP (26411) - ENSG00000172530	BANP (4880) - ENSG00000172530	TRUE	intron_variant	MODIFIER	BANP	8.437	0.993503	5_prime_UTR_variant	MODIFIER	BANP	4.612
16_23	1130	16	88009261	87975655	rs11646120	XS_VLDL_C_pct	G	A	0.495705	-0.0166037	0.00190663	17.5113	-0.0171679	0.00203654	16.4598	0.0236933	SuSie	Cholesterol to Total Lipids in Very Small VLDL percentage	%	Relative lipoprotein lipid concentrations	Very small VLDL ratios	Percentage	23605	23905	BANP (26411) - ENSG00000172530	BANP (4880) - ENSG00000172530	TRUE	intron_variant	MODIFIER	BANP	8.437	0.993503	5_prime_UTR_variant	MODIFIER	BANP	4.612
16_23	1130	16	88009261	87975655	rs11646120	XS_VLDL_TG_pct	G	A	0.495705	0.0165354	0.00191447	17.2391	0.0171503	0.00204052	16.367	0.0241345	SuSie	Triglycerides to Total Lipids in Very Small VLDL percentage	%	Relative lipoprotein lipid concentrations	Very small VLDL ratios	Percentage	23608	23908	BANP (26411) - ENSG00000172530	BANP (4880) - ENSG00000172530	TRUE	intron_variant	MODIFIER	BANP	8.437	0.993503	5_prime_UTR_variant	MODIFIER	BANP	4.612
16_23	1130	16	88073699	88040093	rs12922388	ApoA1	G	T	0.433008	-0.0127695	0.00187951	10.9624	-0.0134728	0.00198273	10.965	0.165197	SuSie	Apolipoprotein A1	g/l	Apolipoproteins		Non-derived	23440	23740	BANP (37225) - ENSG00000172530	BANP (2820) - ENSG00000172530	TRUE	intron_variant	MODIFIER	BANP	4.627	0.85524	intron_variant	MODIFIER	BANP	0.528
16_23	1130	16	88073699	88040093	rs12922388	HDL_C	G	T	0.433008	-0.0144266	0.00182281	14.6051	-0.015327	0.00194907	14.4276	0.100762	SuSie	HDL Cholesterol	mmol/L	Cholesterol		Composite	23406	23706	BANP (37225) - ENSG00000172530	BANP (2820) - ENSG00000172530	TRUE	intron_variant	MODIFIER	BANP	4.627	0.85524	intron_variant	MODIFIER	BANP	0.528
16_23	1130	16	88073699	88040093	rs12922388	HDL_CE	G	T	0.433008	-0.0143255	0.00183159	14.2818	-0.015271	0.00195739	14.2132	0.0804923	SuSie	Cholesteryl Esters in HDL	mmol/L	Cholesteryl esters		Composite	23418	23718	BANP (37225) - ENSG00000172530	BANP (2820) - ENSG00000172530	TRUE	intron_variant	MODIFIER	BANP	4.627	0.85524	intron_variant	MODIFIER	BANP	0.528
16_23	1130	16	88073699	88040093	rs12922388	HDL_FC	G	T	0.433008	-0.0135289	0.00180503	13.1789	-0.0141917	0.00192777	12.7403	0.112457	SuSie	Free Cholesterol in HDL	mmol/L	Free cholesterol		Composite	23422	23722	BANP (37225) - ENSG00000172530	BANP (2820) - ENSG00000172530	TRUE	intron_variant	MODIFIER	BANP	4.627	0.85524	intron_variant	MODIFIER	BANP	0.528
16_23	1130	16	88073699	88040093	rs12922388	HDL_L	G	T	0.433008	-0.0136498	0.00183405	13.0051	-0.0143177	0.00194762	12.7066	0.19359	SuSie	Total Lipids in HDL	mmol/L	Total lipids		Composite	23426	23726	BANP (37225) - ENSG00000172530	BANP (2820) - ENSG00000172530	TRUE	intron_variant	MODIFIER	BANP	4.627	0.85524	intron_variant	MODIFIER	BANP	0.528
16_23	1130	16	88073699	88040093	rs12922388	M_HDL_C	G	T	0.433008	-0.0127864	0.00189636	10.8081	-0.0135269	0.00199684	10.9021	0.127735	SuSie	Cholesterol in Medium HDL	mmol/L	Lipoprotein subclasses	Medium HDL (average diameter 10.9 nm)	Composite	23568	23868	BANP (37225) - ENSG00000172530	BANP (2820) - ENSG00000172530	TRUE	intron_variant	MODIFIER	BANP	4.627	0.85524	intron_variant	MODIFIER	BANP	0.528
16_23	1130	16	88073699	88040093	rs12922388	M_HDL_CE	G	T	0.433008	-0.0126549	0.00190752	10.4865	-0.0134127	0.00200683	10.6317	0.11459	SuSie	Cholesteryl Esters in Medium HDL	mmol/L	Lipoprotein subclasses	Medium HDL (average diameter 10.9 nm)	Non-derived	23569	23869	BANP (37225) - ENSG00000172530	BANP (2820) - ENSG00000172530	TRUE	intron_variant	MODIFIER	BANP	4.627	0.85524	intron_variant	MODIFIER	BANP	0.528
16_23	1130	16	88073699	88040093	rs12922388	M_HDL_FC	G	T	0.433008	-0.012874	0.00186322	11.3131	-0.0134954	0.00196729	11.1612	0.15815	SuSie	Free Cholesterol in Medium HDL	mmol/L	Lipoprotein subclasses	Medium HDL (average diameter 10.9 nm)	Non-derived	23570	23870	BANP (37225) - ENSG00000172530	BANP (2820) - ENSG00000172530	TRUE	intron_variant	MODIFIER	BANP	4.627	0.85524	intron_variant	MODIFIER	BANP	0.528
16_23	1130	16	88073699	88040093	rs12922388	M_HDL_P	G	T	0.433008	-0.0124793	0.00189226	10.3711	-0.0130945	0.00199199	10.3082	0.141331	SuSie	Concentration of Medium HDL Particles	mmol/L	Lipoprotein subclasses	Medium HDL (average diameter 10.9 nm)	Non-derived	23565	23865	BANP (37225) - ENSG00000172530	BANP (2820) - ENSG00000172530	TRUE	intron_variant	MODIFIER	BANP	4.627	0.85524	intron_variant	MODIFIER	BANP	0.528
16_23	1130	16	88004092	87970486	rs12926107	M_HDL_PL_pct	A	G	0.45785	0.0109918	0.00193885	7.84343	0.0122155	0.00205894	8.52603	0.0575293	SuSie	Phospholipids to Total Lipids in Medium HDL percentage	%	Relative lipoprotein lipid concentrations	Medium HDL ratios	Percentage	23639	23939	BANP (21242) - ENSG00000172530	BANP (468) - ENSG00000172530	TRUE	intron_variant	MODIFIER	BANP	0.528	0.846152	5_prime_UTR_variant	MODIFIER	BANP	4.612
16_23	1130	16	88004092	87970486	rs12926107	M_LDL_FC_pct	A	G	0.45785	-0.012863	0.00191046	10.7792	-0.0133243	0.00206438	9.9635	0.063103	SuSie	Free Cholesterol to Total Lipids in Medium LDL percentage	%	Relative lipoprotein lipid concentrations	Medium LDL ratios	Percentage	23622	23922	BANP (21242) - ENSG00000172530	BANP (468) - ENSG00000172530	TRUE	intron_variant	MODIFIER	BANP	0.528	0.846152	5_prime_UTR_variant	MODIFIER	BANP	4.612
16_23	1130	16	88004092	87970486	rs12926107	Omega_6_pct	A	G	0.45785	-0.0114205	0.0019739	8.14154	-0.0115174	0.00206528	7.61025	0.0564632	SuSie	Omega-6 Fatty Acids to Total Fatty Acids percentage	%	Fatty acids	Fatty acid ratios	Percentage	23452	23752	BANP (21242) - ENSG00000172530	BANP (468) - ENSG00000172530	TRUE	intron_variant	MODIFIER	BANP	0.528	0.846152	5_prime_UTR_variant	MODIFIER	BANP	4.612
16_23	1130	16	88004092	87970486	rs12926107	S_HDL_TG_pct	A	G	0.45785	0.0131791	0.00191477	11.2317	0.0139548	0.00206567	10.8463	0.0476474	SuSie	Triglycerides to Total Lipids in Small HDL percentage	%	Relative lipoprotein lipid concentrations	Small HDL ratios	Percentage	23648	23948	BANP (21242) - ENSG00000172530	BANP (468) - ENSG00000172530	TRUE	intron_variant	MODIFIER	BANP	0.528	0.846152	5_prime_UTR_variant	MODIFIER	BANP	4.612
16_23	1130	16	88004092	87970486	rs12926107	TG_by_PG	A	G	0.45785	0.0146367	0.00188919	14.0286	0.0150767	0.00202816	12.9755	0.186972	SuSie	Triglycerides to Phosphoglycerides ratio	ratio	Other lipids		Ratio	23435	23735	BANP (21242) - ENSG00000172530	BANP (468) - ENSG00000172530	TRUE	intron_variant	MODIFIER	BANP	0.528	0.846152	5_prime_UTR_variant	MODIFIER	BANP	4.612
16_23	1130	16	88004092	87970486	rs12926107	VLDL_size	A	G	0.45785	0.0130059	0.00188483	11.285	0.0131937	0.00202684	10.1221	0.0687747	SuSie	Average Diameter for VLDL Particles	nm	Lipoprotein particle sizes		Non-derived	23431	23731	BANP (21242) - ENSG00000172530	BANP (468) - ENSG00000172530	TRUE	intron_variant	MODIFIER	BANP	0.528	0.846152	5_prime_UTR_variant	MODIFIER	BANP	4.612
16_23	1130	16	88004862	87971256	rs143214794	XL_HDL_C	G	GCCTTGCATGCTGTT	0.480259	-0.014373	0.00185872	13.9777	-0.0147627	0.0020027	12.7717	0.0483505	SuSie	Cholesterol in Very Large HDL	mmol/L	Lipoprotein subclasses	Very large HDL (average diameter 14.3 nm)	Composite	23554	23854	BANP (22012) - ENSG00000172530	BANP (1238) - ENSG00000172530	TRUE	intron_variant	MODIFIER	BANP	1.157	0.965772	5_prime_UTR_variant	MODIFIER	BANP	4.612
16_23	1130	16	88004862	87971256	rs143214794	XL_HDL_CE	G	GCCTTGCATGCTGTT	0.480259	-0.0142973	0.00184331	14.0583	-0.0147466	0.00199054	12.8924	0.0430667	SuSie	Cholesteryl Esters in Very Large HDL	mmol/L	Lipoprotein subclasses	Very large HDL (average diameter 14.3 nm)	Non-derived	23555	23855	BANP (22012) - ENSG00000172530	BANP (1238) - ENSG00000172530	TRUE	intron_variant	MODIFIER	BANP	1.157	0.965772	5_prime_UTR_variant	MODIFIER	BANP	4.612
16_23	1130	16	88004862	87971256	rs143214794	XL_HDL_FC	G	GCCTTGCATGCTGTT	0.480259	-0.0141869	0.00192696	12.7429	-0.0143497	0.00205488	11.5394	0.0479524	SuSie	Free Cholesterol in Very Large HDL	mmol/L	Lipoprotein subclasses	Very large HDL (average diameter 14.3 nm)	Non-derived	23556	23856	BANP (22012) - ENSG00000172530	BANP (1238) - ENSG00000172530	TRUE	intron_variant	MODIFIER	BANP	1.157	0.965772	5_prime_UTR_variant	MODIFIER	BANP	4.612
16_23	1130	16	88004862	87971256	rs143214794	XL_HDL_L	G	GCCTTGCATGCTGTT	0.480259	-0.014092	0.00184754	13.6207	-0.0144	0.00199111	12.3221	0.0645	SuSie	Total Lipids in Very Large HDL	mmol/L	Lipoprotein subclasses	Very large HDL (average diameter 14.3 nm)	Composite	23552	23852	BANP (22012) - ENSG00000172530	BANP (1238) - ENSG00000172530	TRUE	intron_variant	MODIFIER	BANP	1.157	0.965772	5_prime_UTR_variant	MODIFIER	BANP	4.612
16_23	1130	16	88004862	87971256	rs143214794	XL_HDL_P	G	GCCTTGCATGCTGTT	0.480259	-0.012775	0.00186641	11.1156	-0.0131898	0.00199985	10.372	0.0447078	SuSie	Concentration of Very Large HDL Particles	mmol/L	Lipoprotein subclasses	Very large HDL (average diameter 14.3 nm)	Non-derived	23551	23851	BANP (22012) - ENSG00000172530	BANP (1238) - ENSG00000172530	TRUE	intron_variant	MODIFIER	BANP	1.157	0.965772	5_prime_UTR_variant	MODIFIER	BANP	4.612
16_23	1130	16	88004862	87971256	rs143214794	XL_HDL_PL	G	GCCTTGCATGCTGTT	0.480259	-0.0142445	0.001839	14.0223	-0.0144894	0.0019852	12.536	0.0777244	SuSie	Phospholipids in Very Large HDL	mmol/L	Lipoprotein subclasses	Very large HDL (average diameter 14.3 nm)	Non-derived	23553	23853	BANP (22012) - ENSG00000172530	BANP (1238) - ENSG00000172530	TRUE	intron_variant	MODIFIER	BANP	1.157	0.965772	5_prime_UTR_variant	MODIFIER	BANP	4.612
16_23	1130	16	88004862	87971256	rs143214794	XL_HDL_PL_pct	G	GCCTTGCATGCTGTT	0.480259	-0.0126475	0.001866	10.9138	-0.0126332	0.00199503	9.61667	0.0827455	SuSie	Phospholipids to Total Lipids in Very Large HDL percentage	%	Relative lipoprotein lipid concentrations	Very large HDL ratios	Percentage	23629	23929	BANP (22012) - ENSG00000172530	BANP (1238) - ENSG00000172530	TRUE	intron_variant	MODIFIER	BANP	1.157	0.965772	5_prime_UTR_variant	MODIFIER	BANP	4.612
16_23	1130	16	88004862	87971256	rs143214794	XL_HDL_TG_pct	G	GCCTTGCATGCTGTT	0.480259	0.0130152	0.00190291	11.1001	0.0134947	0.00205253	10.3115	0.0300801	SuSie	Triglycerides to Total Lipids in Very Large HDL percentage	%	Relative lipoprotein lipid concentrations	Very large HDL ratios	Percentage	23633	23933	BANP (22012) - ENSG00000172530	BANP (1238) - ENSG00000172530	TRUE	intron_variant	MODIFIER	BANP	1.157	0.965772	5_prime_UTR_variant	MODIFIER	BANP	4.612
16_23	1130	16	88004862	87971256	rs143214794	XL_VLDL_FC_pct	G	GCCTTGCATGCTGTT	0.480259	-0.0146182	0.00203335	12.186	-0.0147835	0.0021019	11.6949	0.0325222	SuSie	Free Cholesterol to Total Lipids in Very Large VLDL percentage	%	Relative lipoprotein lipid concentrations	Very large VLDL ratios	Percentage	23587	23887	BANP (22012) - ENSG00000172530	BANP (1238) - ENSG00000172530	TRUE	intron_variant	MODIFIER	BANP	1.157	0.965772	5_prime_UTR_variant	MODIFIER	BANP	4.612
16_23	1130	16	88004862	87971256	rs143214794	XS_VLDL_CE_pct	G	GCCTTGCATGCTGTT	0.480259	-0.0172195	0.00192348	18.4581	-0.0176955	0.00205947	17.0678	0.0253433	SuSie	Cholesteryl Esters to Total Lipids in Very Small VLDL percentage	%	Relative lipoprotein lipid concentrations	Very small VLDL ratios	Percentage	23606	23906	BANP (22012) - ENSG00000172530	BANP (1238) - ENSG00000172530	TRUE	intron_variant	MODIFIER	BANP	1.157	0.965772	5_prime_UTR_variant	MODIFIER	BANP	4.612
16_23	1130	16	88082568	88048962	rs28427460	L_HDL_FC_pct	G	C	0.440033	0.0127646	0.00190989	10.6319	0.0123164	0.00202647	8.91369	0.396326	SuSie	Free Cholesterol to Total Lipids in Large HDL percentage	%	Relative lipoprotein lipid concentrations	Large HDL ratios	Percentage	23637	23937	BANP (28356) - ENSG00000172530	BANP (11689) - ENSG00000172530	TRUE	intron_variant	MODIFIER	BANP	0.902	0.857095	synonymous_variant	LOW	BANP	0.156
16_23	1130	16	88082568	88048962	rs28427460	M_VLDL_PL_pct	G	C	0.440033	0.0134812	0.00199589	10.8435	0.0132963	0.00207802	9.80406	0.128086	SuSie	Phospholipids to Total Lipids in Medium VLDL percentage	%	Relative lipoprotein lipid concentrations	Medium VLDL ratios	Percentage	23594	23894	BANP (28356) - ENSG00000172530	BANP (11689) - ENSG00000172530	TRUE	intron_variant	MODIFIER	BANP	0.902	0.857095	synonymous_variant	LOW	BANP	0.156
16_23	1130	16	88017220	87983614	rs28599942	MUFA_pct	G	A	0.497435	0.0154821	0.0019344	14.9177	0.0157542	0.00207156	13.5444	0.0179141	SuSie	Monounsaturated Fatty Acids to Total Fatty Acids percentage	%	Fatty acids	Fatty acid ratios	Percentage	23454	23754	BANP (34370) - ENSG00000172530	BANP (996) - ENSG00000172530	TRUE	intron_variant	MODIFIER	BANP	3.246	0.995673	5_prime_UTR_variant	MODIFIER	BANP	4.612
16_23	1130	16	88003327	87969721	rs4843754	L_LDL_TG_pct	A	G	0.49606	0.0124408	0.00195247	9.72855	0.012976	0.00208215	9.33633	0.0167502	SuSie	Triglycerides to Total Lipids in Large LDL percentage	%	Relative lipoprotein lipid concentrations	Large LDL ratios	Percentage	23618	23918	BANP (20477) - ENSG00000172530	BANP (297) - ENSG00000172530	TRUE	upstream_gene_variant	MODIFIER	BANP	3.694	0.994456	5_prime_UTR_variant	MODIFIER	BANP	4.612
16_23	1130	16	88068078	88034472	rs56731455	IDL_C	A	AT	0.567881	-0.0138302	0.00205298	10.7902	-0.0134986	0.00211884	9.72519	0.407493	SuSie	Cholesterol in IDL	mmol/L	Lipoprotein subclasses	IDL (average diameter 28.6 nm)	Composite	23526	23826	BANP (42846) - ENSG00000172530	BANP (580) - ENSG00000172530	TRUE	intron_variant	MODIFIER	BANP	2.509	1	intron_variant	MODIFIER	BANP	2.509
16_23	1130	16	88068078	88034472	rs56731455	IDL_CE	A	AT	0.567881	-0.013928	0.00205224	10.9405	-0.0136135	0.00211761	9.89005	0.458962	SuSie	Cholesteryl Esters in IDL	mmol/L	Lipoprotein subclasses	IDL (average diameter 28.6 nm)	Non-derived	23527	23827	BANP (42846) - ENSG00000172530	BANP (580) - ENSG00000172530	TRUE	intron_variant	MODIFIER	BANP	2.509	1	intron_variant	MODIFIER	BANP	2.509
16_23	1130	16	88068078	88034472	rs56731455	IDL_CE_pct	A	AT	0.567881	-0.0142345	0.00199181	12.0507	-0.0139797	0.00211468	10.417	0.104222	SuSie	Cholesteryl Esters to Total Lipids in IDL percentage	%	Relative lipoprotein lipid concentrations	IDL ratios	Percentage	23611	23911	BANP (42846) - ENSG00000172530	BANP (580) - ENSG00000172530	TRUE	intron_variant	MODIFIER	BANP	2.509	1	intron_variant	MODIFIER	BANP	2.509
16_23	1130	16	88068078	88034472	rs56731455	IDL_FC	A	AT	0.567881	-0.0133252	0.00205868	10.0164	-0.0129588	0.00212386	8.97821	0.261981	SuSie	Free Cholesterol in IDL	mmol/L	Lipoprotein subclasses	IDL (average diameter 28.6 nm)	Non-derived	23528	23828	BANP (42846) - ENSG00000172530	BANP (580) - ENSG00000172530	TRUE	intron_variant	MODIFIER	BANP	2.509	1	intron_variant	MODIFIER	BANP	2.509
16_23	1130	16	88068078	88034472	rs56731455	L_VLDL_CE_pct	A	AT	0.567881	-0.0134535	0.00200327	10.728	-0.0130756	0.00209285	9.38007	0.0463565	SuSie	Cholesteryl Esters to Total Lipids in Large VLDL percentage	%	Relative lipoprotein lipid concentrations	Large VLDL ratios	Percentage	23591	23891	BANP (42846) - ENSG00000172530	BANP (580) - ENSG00000172530	TRUE	intron_variant	MODIFIER	BANP	2.509	1	intron_variant	MODIFIER	BANP	2.509
16_23	1130	16	88068078	88034472	rs56731455	M_VLDL_CE_pct	A	AT	0.567881	-0.0144573	0.00192793	13.1913	-0.0141594	0.00205063	11.2983	0.025486	SuSie	Cholesteryl Esters to Total Lipids in Medium VLDL percentage	%	Relative lipoprotein lipid concentrations	Medium VLDL ratios	Percentage	23596	23896	BANP (42846) - ENSG00000172530	BANP (580) - ENSG00000172530	TRUE	intron_variant	MODIFIER	BANP	2.509	1	intron_variant	MODIFIER	BANP	2.509
16_23	1130	16	88068078	88034472	rs56731455	M_VLDL_C_pct	A	AT	0.567881	-0.0146873	0.00194095	13.4181	-0.0143975	0.00205829	11.5753	0.0562974	SuSie	Cholesterol to Total Lipids in Medium VLDL percentage	%	Relative lipoprotein lipid concentrations	Medium VLDL ratios	Percentage	23595	23895	BANP (42846) - ENSG00000172530	BANP (580) - ENSG00000172530	TRUE	intron_variant	MODIFIER	BANP	2.509	1	intron_variant	MODIFIER	BANP	2.509
16_23	1130	16	88068078	88034472	rs56731455	M_VLDL_FC_pct	A	AT	0.567881	-0.0149716	0.00198475	13.3389	-0.0147075	0.00208322	11.7779	0.395933	SuSie	Free Cholesterol to Total Lipids in Medium VLDL percentage	%	Relative lipoprotein lipid concentrations	Medium VLDL ratios	Percentage	23597	23897	BANP (42846) - ENSG00000172530	BANP (580) - ENSG00000172530	TRUE	intron_variant	MODIFIER	BANP	2.509	1	intron_variant	MODIFIER	BANP	2.509
16_23	1130	16	88068078	88034472	rs56731455	M_VLDL_TG_pct	A	AT	0.567881	0.0145245	0.00195507	12.9614	0.0142398	0.00206456	11.2749	0.0707541	SuSie	Triglycerides to Total Lipids in Medium VLDL percentage	%	Relative lipoprotein lipid concentrations	Medium VLDL ratios	Percentage	23598	23898	BANP (42846) - ENSG00000172530	BANP (580) - ENSG00000172530	TRUE	intron_variant	MODIFIER	BANP	2.509	1	intron_variant	MODIFIER	BANP	2.509
16_23	1130	16	88068078	88034472	rs56731455	S_LDL_TG_pct	A	AT	0.567881	0.0124535	0.00195603	9.71422	0.0122037	0.00210861	8.14587	0.043177	SuSie	Triglycerides to Total Lipids in Small LDL percentage	%	Relative lipoprotein lipid concentrations	Small LDL ratios	Percentage	23628	23928	BANP (42846) - ENSG00000172530	BANP (580) - ENSG00000172530	TRUE	intron_variant	MODIFIER	BANP	2.509	1	intron_variant	MODIFIER	BANP	2.509
16_23	1130	16	88068078	88034472	rs56731455	S_VLDL_C_pct	A	AT	0.567881	-0.0134648	0.00202017	10.5779	-0.0132952	0.00211485	9.48831	0.0861321	SuSie	Cholesterol to Total Lipids in Small VLDL percentage	%	Relative lipoprotein lipid concentrations	Small VLDL ratios	Percentage	23600	23900	BANP (42846) - ENSG00000172530	BANP (580) - ENSG00000172530	TRUE	intron_variant	MODIFIER	BANP	2.509	1	intron_variant	MODIFIER	BANP	2.509
16_23	1130	16	88068078	88034472	rs56731455	S_VLDL_FC_pct	A	AT	0.567881	-0.0139032	0.00195861	11.8992	-0.0137772	0.00207928	10.4617	0.0326169	SuSie	Free Cholesterol to Total Lipids in Small VLDL percentage	%	Relative lipoprotein lipid concentrations	Small VLDL ratios	Percentage	23602	23902	BANP (42846) - ENSG00000172530	BANP (580) - ENSG00000172530	TRUE	intron_variant	MODIFIER	BANP	2.509	1	intron_variant	MODIFIER	BANP	2.509
16_23	1130	16	88068078	88034472	rs56731455	S_VLDL_PL_pct	A	AT	0.567881	-0.0130988	0.00196099	10.6209	-0.0130203	0.00208148	9.40107	0.0586388	SuSie	Phospholipids to Total Lipids in Small VLDL percentage	%	Relative lipoprotein lipid concentrations	Small VLDL ratios	Percentage	23599	23899	BANP (42846) - ENSG00000172530	BANP (580) - ENSG00000172530	TRUE	intron_variant	MODIFIER	BANP	2.509	1	intron_variant	MODIFIER	BANP	2.509
16_23	1130	16	88068078	88034472	rs56731455	S_VLDL_TG_pct	A	AT	0.567881	0.0135163	0.00200047	10.8499	0.0133485	0.00210383	9.65191	0.0774861	SuSie	Triglycerides to Total Lipids in Small VLDL percentage	%	Relative lipoprotein lipid concentrations	Small VLDL ratios	Percentage	23603	23903	BANP (42846) - ENSG00000172530	BANP (580) - ENSG00000172530	TRUE	intron_variant	MODIFIER	BANP	2.509	1	intron_variant	MODIFIER	BANP	2.509
16_23	1130	16	88068078	88034472	rs56731455	XS_VLDL_CE	A	AT	0.567881	-0.0138533	0.00206023	10.753	-0.0135896	0.00212182	9.82156	0.276063	SuSie	Cholesteryl Esters in Very Small VLDL	mmol/L	Lipoprotein subclasses	Very small VLDL (average diameter 31.3 nm)	Non-derived	23520	23820	BANP (42846) - ENSG00000172530	BANP (580) - ENSG00000172530	TRUE	intron_variant	MODIFIER	BANP	2.509	1	intron_variant	MODIFIER	BANP	2.509
16_23	1130	16	88008712	87975106	rs71156278	L_LDL_FC_pct	C	CT	0.497314	-0.0156453	0.00189392	15.8395	-0.0162539	0.00204264	14.7539	0.0222504	SuSie	Free Cholesterol to Total Lipids in Large LDL percentage	%	Relative lipoprotein lipid concentrations	Large LDL ratios	Percentage	23617	23917	BANP (25862) - ENSG00000172530	BANP (5088) - ENSG00000172530	TRUE	5_prime_UTR_variant	MODIFIER	BANP	4.612	1	5_prime_UTR_variant	MODIFIER	BANP	4.612
16_23	1130	16	88008712	87975106	rs71156278	PUFA_by_MUFA	C	CT	0.497314	-0.0137096	0.00194852	11.7034	-0.0139307	0.00206785	10.7902	0.0163287	SuSie	Polyunsaturated Fatty Acids to Monounsaturated Fatty Acids ratio	ratio	Fatty acids	Fatty acid ratios	Ratio	23458	23758	BANP (25862) - ENSG00000172530	BANP (5088) - ENSG00000172530	TRUE	5_prime_UTR_variant	MODIFIER	BANP	4.612	1	5_prime_UTR_variant	MODIFIER	BANP	4.612
16_23	1130	16	87993975	87960369	rs7184826	HDL_size	G	T	0.495478	-0.0149388	0.00176963	16.5051	-0.015184	0.00192705	14.4819	0.0590411	SuSie	Average Diameter for HDL Particles	nm	Lipoprotein particle sizes		Non-derived	23433	23733	BANP (11125) - ENSG00000172530	BANP (498) - ENSG00000172530	TRUE	intron_variant	MODIFIER	BANP	3.041	0.973409	5_prime_UTR_variant	MODIFIER	BANP	4.612
16_23	1130	16	87993975	87960369	rs7184826	L_HDL_C	G	T	0.495478	-0.0153115	0.00176437	17.3955	-0.0159396	0.00192054	15.9796	0.0391185	SuSie	Cholesterol in Large HDL	mmol/L	Lipoprotein subclasses	Large HDL (average diameter 12.1 nm)	Composite	23561	23861	BANP (11125) - ENSG00000172530	BANP (498) - ENSG00000172530	TRUE	intron_variant	MODIFIER	BANP	3.041	0.973409	5_prime_UTR_variant	MODIFIER	BANP	4.612
16_23	1130	16	87993975	87960369	rs7184826	L_HDL_CE	G	T	0.495478	-0.0154513	0.00177285	17.5384	-0.0160991	0.00192943	16.1423	0.0331532	SuSie	Cholesteryl Esters in Large HDL	mmol/L	Lipoprotein subclasses	Large HDL (average diameter 12.1 nm)	Non-derived	23562	23862	BANP (11125) - ENSG00000172530	BANP (498) - ENSG00000172530	TRUE	intron_variant	MODIFIER	BANP	3.041	0.973409	5_prime_UTR_variant	MODIFIER	BANP	4.612
16_23	1130	16	87993975	87960369	rs7184826	L_HDL_FC	G	T	0.495478	-0.0149066	0.0017573	16.6575	-0.0154286	0.00190928	15.1906	0.0582721	SuSie	Free Cholesterol in Large HDL	mmol/L	Lipoprotein subclasses	Large HDL (average diameter 12.1 nm)	Non-derived	23563	23863	BANP (11125) - ENSG00000172530	BANP (498) - ENSG00000172530	TRUE	intron_variant	MODIFIER	BANP	3.041	0.973409	5_prime_UTR_variant	MODIFIER	BANP	4.612
16_23	1130	16	87993975	87960369	rs7184826	L_HDL_L	G	T	0.495478	-0.014898	0.00175842	16.619	-0.0154126	0.00190907	15.164	0.0604256	SuSie	Total Lipids in Large HDL	mmol/L	Lipoprotein subclasses	Large HDL (average diameter 12.1 nm)	Composite	23559	23859	BANP (11125) - ENSG00000172530	BANP (498) - ENSG00000172530	TRUE	intron_variant	MODIFIER	BANP	3.041	0.973409	5_prime_UTR_variant	MODIFIER	BANP	4.612
16_23	1130	16	87993975	87960369	rs7184826	L_HDL_P	G	T	0.495478	-0.0146656	0.00175039	16.2706	-0.0152627	0.0019033	14.9713	0.0580586	SuSie	Concentration of Large HDL Particles	mmol/L	Lipoprotein subclasses	Large HDL (average diameter 12.1 nm)	Non-derived	23558	23858	BANP (11125) - ENSG00000172530	BANP (498) - ENSG00000172530	TRUE	intron_variant	MODIFIER	BANP	3.041	0.973409	5_prime_UTR_variant	MODIFIER	BANP	4.612
16_23	1130	16	87993975	87960369	rs7184826	L_HDL_PL	G	T	0.495478	-0.0143503	0.00176375	15.3898	-0.0148155	0.0019063	14.1107	0.0579399	SuSie	Phospholipids in Large HDL	mmol/L	Lipoprotein subclasses	Large HDL (average diameter 12.1 nm)	Non-derived	23560	23860	BANP (11125) - ENSG00000172530	BANP (498) - ENSG00000172530	TRUE	intron_variant	MODIFIER	BANP	3.041	0.973409	5_prime_UTR_variant	MODIFIER	BANP	4.612
16_23	1130	16	87993975	87960369	rs7184826	M_HDL_FC_pct	G	T	0.495478	-0.0130935	0.00179664	12.5014	-0.0139101	0.00192683	12.2808	0.0466595	SuSie	Free Cholesterol to Total Lipids in Medium HDL percentage	%	Relative lipoprotein lipid concentrations	Medium HDL ratios	Percentage	23642	23942	BANP (11125) - ENSG00000172530	BANP (498) - ENSG00000172530	TRUE	intron_variant	MODIFIER	BANP	3.041	0.973409	5_prime_UTR_variant	MODIFIER	BANP	4.612
16_23	1130	16	88009222	87975616	rs753203133	L_HDL_CE_pct	CCT	C	0.482741	-0.0111558	0.00196049	7.89687	-0.0115157	0.00208599	7.47076	0.0255679	SuSie	Cholesteryl Esters to Total Lipids in Large HDL percentage	%	Relative lipoprotein lipid concentrations	Large HDL ratios	Percentage	23636	23936	BANP (26372) - ENSG00000172530	BANP (4919) - ENSG00000172530	TRUE	intron_variant	MODIFIER	BANP	3.287	0.966354	5_prime_UTR_variant	MODIFIER	BANP	4.612
16_23	1130	16	88009222	87975616	rs753203133	L_HDL_C_pct	CCT	C	0.482741	-0.0124281	0.00192403	9.9784	-0.012669	0.00206092	9.10298	0.0241219	SuSie	Cholesterol to Total Lipids in Large HDL percentage	%	Relative lipoprotein lipid concentrations	Large HDL ratios	Percentage	23635	23935	BANP (26372) - ENSG00000172530	BANP (4919) - ENSG00000172530	TRUE	intron_variant	MODIFIER	BANP	3.287	0.966354	5_prime_UTR_variant	MODIFIER	BANP	4.612
16_23	1131	16	88034329	88000723	rs552523709	Gly	C	T	0.220064	-0.0153107	0.00223115	11.1689	-0.016358	0.00248012	10.3727	0.250954	SuSie	Glycine	mmol/L	Amino acids		Non-derived	23462	23762	BANP (51479) - ENSG00000172530	BANP (16467) - ENSG00000172530	TRUE	intron_variant	MODIFIER	BANP	0.124	0.811264	intron_variant	MODIFIER	BANP	7.285
16_23	1131	16	88023288	87989682	rs57685728	Creatinine	A	G	0.647103	0.0107792	0.00183084	8.40678	0.0104176	0.00189925	7.38367	0.0507962	SuSie	Creatinine	mmol/L	Fluid balance		Non-derived	23478	23778	BANP (40438) - ENSG00000172530	BANP (7064) - ENSG00000172530	TRUE	intron_variant	MODIFIER	BANP	0.141	0.932955	synonymous_variant	LOW	BANP	4.786
16_23	1132	16	88527356	88460948	16:88527356_AGGGGC_A	Pyruvate	AGGGGC	A	0.320428	-0.0137064	0.00226478	8.84445	-0.0132984	0.00230835	8.0774	0.159915	SuSie	Pyruvate	mmol/L	Glycolysis related metabolites		Non-derived	23472	23772	ZFPM1 (7631) - ENSG00000179588	ZFPM1 (7321) - ENSG00000179588	TRUE	intron_variant	MODIFIER	ZFPM1	8.9	0.916368	intron_variant	MODIFIER	ZFPM1	0.063
16_23	1132	16	88551153	88484745	rs12597024	Albumin	T	C	0.348314	0.0137896	0.00216037	9.76028	0.0147494	0.00222238	10.4935	0.498135	SuSie	Albumin	g/l	Fluid balance		Non-derived	23479	23779	ZFPM1 (31428) - ENSG00000179588	ZFPM1 (31118) - ENSG00000179588	TRUE	intron_variant	MODIFIER	ZFPM1	5.48	0.990616	intron_variant	MODIFIER	ZFPM1	4.289
16_23	1132	16	88535670	88469262	rs34088055	Gln	C	T	0.313801	-0.0143014	0.00222729	9.86846	-0.0140415	0.00231337	8.89202	0.272189	SuSie	Glutamine	mmol/L	Amino acids		Non-derived	23461	23761	ZFPM1 (15945) - ENSG00000179588	ZFPM1 (15635) - ENSG00000179588	TRUE	intron_variant	MODIFIER	ZFPM1	1.936	0.843547	intron_variant	MODIFIER	ZFPM1	1.668
16_23	1132	16	88535591	88469183	rs36024491	LA_pct	C	T	0.314039	-0.0150362	0.00214195	11.6536	-0.0147053	0.00222273	10.432	0.330418	SuSie	Linoleic Acid to Total Fatty Acids percentage	%	Fatty acids	Fatty acid ratios	Percentage	23456	23756	ZFPM1 (15866) - ENSG00000179588	ZFPM1 (15556) - ENSG00000179588	TRUE	intron_variant	MODIFIER	ZFPM1	4.607	0.83771	intron_variant	MODIFIER	ZFPM1	1.668
16_23	1132	16	88535620	88469212	rs36049560	L_HDL_CE_pct	A	G	0.31872	-0.0140271	0.00207937	10.8177	-0.0135459	0.00221249	9.03524	0.341102	SuSie	Cholesteryl Esters to Total Lipids in Large HDL percentage	%	Relative lipoprotein lipid concentrations	Large HDL ratios	Percentage	23636	23936	ZFPM1 (15895) - ENSG00000179588	ZFPM1 (15585) - ENSG00000179588	TRUE	intron_variant	MODIFIER	ZFPM1	3.316	0.831151	intron_variant	MODIFIER	ZFPM1	1.668
16_23	1132	16	88535620	88469212	rs36049560	L_HDL_C_pct	A	G	0.31872	-0.0128699	0.0020407	9.54478	-0.0124662	0.0021859	7.92888	0.292466	SuSie	Cholesterol to Total Lipids in Large HDL percentage	%	Relative lipoprotein lipid concentrations	Large HDL ratios	Percentage	23635	23935	ZFPM1 (15895) - ENSG00000179588	ZFPM1 (15585) - ENSG00000179588	TRUE	intron_variant	MODIFIER	ZFPM1	3.316	0.831151	intron_variant	MODIFIER	ZFPM1	1.668
16_23	1132	16	88535620	88469212	rs36049560	L_HDL_PL_pct	A	G	0.31872	0.0181071	0.00213207	16.6949	0.0183401	0.00223125	15.689	0.319414	SuSie	Phospholipids to Total Lipids in Large HDL percentage	%	Relative lipoprotein lipid concentrations	Large HDL ratios	Percentage	23634	23934	ZFPM1 (15895) - ENSG00000179588	ZFPM1 (15585) - ENSG00000179588	TRUE	intron_variant	MODIFIER	ZFPM1	3.316	0.831151	intron_variant	MODIFIER	ZFPM1	1.668
16_23	1132	16	88535620	88469212	rs36049560	L_LDL_TG_pct	A	G	0.31872	0.0128684	0.00210468	9.01307	0.0125132	0.00224447	7.60642	0.228089	SuSie	Triglycerides to Total Lipids in Large LDL percentage	%	Relative lipoprotein lipid concentrations	Large LDL ratios	Percentage	23618	23918	ZFPM1 (15895) - ENSG00000179588	ZFPM1 (15585) - ENSG00000179588	TRUE	intron_variant	MODIFIER	ZFPM1	3.316	0.831151	intron_variant	MODIFIER	ZFPM1	1.668
16_23	1132	16	88535620	88469212	rs36049560	M_HDL_PL_pct	A	G	0.31872	0.0151888	0.00208424	12.5004	0.0146279	0.00221334	10.4117	0.408101	SuSie	Phospholipids to Total Lipids in Medium HDL percentage	%	Relative lipoprotein lipid concentrations	Medium HDL ratios	Percentage	23639	23939	ZFPM1 (15895) - ENSG00000179588	ZFPM1 (15585) - ENSG00000179588	TRUE	intron_variant	MODIFIER	ZFPM1	3.316	0.831151	intron_variant	MODIFIER	ZFPM1	1.668
16_23	1132	16	88535620	88469212	rs36049560	Omega_6_pct	A	G	0.31872	-0.0146624	0.00212193	11.3144	-0.0141952	0.00222017	9.79044	0.248946	SuSie	Omega-6 Fatty Acids to Total Fatty Acids percentage	%	Fatty acids	Fatty acid ratios	Percentage	23452	23752	ZFPM1 (15895) - ENSG00000179588	ZFPM1 (15585) - ENSG00000179588	TRUE	intron_variant	MODIFIER	ZFPM1	3.316	0.831151	intron_variant	MODIFIER	ZFPM1	1.668
16_23	1132	16	88536774	88470366	rs870021	L_LDL_FC_pct	T	A	0.32149	-0.0135646	0.00203535	10.5758	-0.0132837	0.00219517	8.84233	0.303207	SuSie	Free Cholesterol to Total Lipids in Large LDL percentage	%	Relative lipoprotein lipid concentrations	Large LDL ratios	Percentage	23617	23917	ZFPM1 (17049) - ENSG00000179588	ZFPM1 (16739) - ENSG00000179588	TRUE	intron_variant	MODIFIER	ZFPM1	1.147	0.818272	intron_variant	MODIFIER	ZFPM1	1.425
16_23	1133	16	88568831	88502423	rs4782371	Lactate	T	G	0.30002	0.0183238	0.00229967	14.7925	0.0186313	0.00232742	14.9221	0.353523	SuSie	Lactate	mmol/L	Glycolysis related metabolites		Non-derived	23471	23771	ZFPM1 (34593) - ENSG00000179588	ZFPM1 (48796) - ENSG00000179588	TRUE	intron_variant	MODIFIER	ZFPM1	0.045	0.819121	intron_variant	MODIFIER	ZFPM1	3.721
16_23	1133	16	88565781	88499373	rs770670435	Pyruvate	CAGAGCAGCCGCGGAGGAGAAG	C	0.202997	0.0145308	0.00263501	7.45619	0.0123235	0.00268528	5.35172	0.286463	SuSie	Pyruvate	mmol/L	Glycolysis related metabolites		Non-derived	23472	23772	ZFPM1 (37643) - ENSG00000179588	ZFPM1 (45746) - ENSG00000179588	TRUE	intron_variant	MODIFIER	ZFPM1	5.829	0.926135	intron_variant	MODIFIER	ZFPM1	2.559
16_23	1133	16	88568054	88501646	rs77639164	Acetate	A	C	0.279115	-0.0180041	0.0024057	13.1419	-0.017875	0.00241846	12.836	0.346672	SuSie	Acetate	mmol/L	Ketone bodies		Non-derived	23475	23775	ZFPM1 (35370) - ENSG00000179588	ZFPM1 (48019) - ENSG00000179588	TRUE	intron_variant	MODIFIER	ZFPM1	7.218	0.879448	intron_variant	MODIFIER	ZFPM1	3.721
16_23	1134	16	88782050	88715642	rs61745086	Glucose	G	A	0.00994788	-0.0638926	0.0108246	8.44619	-0.0709209	0.0110208	9.90849	0.99729	SuSie	Glucose	mmol/L	Glycolysis related metabolites		Non-derived	23470	23770	CTU2 (256) - ENSG00000174177	PIEZO1 (570) - ENSG00000103335	TRUE	missense_variant	MODERATE	PIEZO1	24.4	1	missense_variant	MODERATE	PIEZO1	24.4
16_23	1135	16	88858646	88792238	rs2968478	Glucose	T	G	0.581351	0.0227612	0.00213674	25.7692	0.0236972	0.00217545	26.9014	0.728219	SuSie	Glucose	mmol/L	Glycolysis related metabolites		Non-derived	23470	23770	PIEZO1 (7027) - ENSG00000103335	PIEZO1 (7027) - ENSG00000103335	TRUE	intergenic_variant	MODIFIER	-	6.14	0.871471	upstream_gene_variant	MODIFIER	PIEZO1	1.165
16_23	1135	16	88853729	88787321	rs837763	Lactate	C	T	0.554601	-0.0222169	0.00210734	25.2602	-0.0228842	0.00213276	26.1292	0.93418	SuSie	Lactate	mmol/L	Glycolysis related metabolites		Non-derived	23471	23771	PIEZO1 (2110) - ENSG00000103335	PIEZO1 (2110) - ENSG00000103335	TRUE	upstream_gene_variant	MODIFIER	PIEZO1	1.165	1	upstream_gene_variant	MODIFIER	PIEZO1	1.165
16_23	1136	16	88975332	88908924	rs1559446	Tyr	A	G	0.352865	0.0122093	0.00215852	7.81069	0.0123648	0.00222689	7.55009	0.138726	SuSie	Tyrosine	mmol/L	Amino acids	Aromatic amino acids	Non-derived	23469	23769	RP11-830F9.6 (30865) - ENSG00000205018	CBFA2T3 (6409) - ENSG00000129993	TRUE	intron_variant	MODIFIER	CBFA2T3	5.518	0.830716	intron_variant	MODIFIER	CBFA2T3	1.757
16_23	1137	16	89361335	89294927	rs72803311	Pyruvate	G	C	0.0415889	-0.0311039	0.0052399	8.53448	-0.0297239	0.00532434	7.62521	0.0534575	SuSie	Pyruvate	mmol/L	Glycolysis related metabolites		Non-derived	23472	23772	AC137932.1 (21883) - ENSG00000268218	ANKRD11 (6249) - ENSG00000167522	TRUE	intron_variant	MODIFIER	ANKRD11	0.659	0.830307	stop_gained	HIGH	CDH15	35
16_23	1138	16	89338420	89272012	rs4290474	Creatinine	G	C	0.103159	-0.0204849	0.00285718	12.1237	-0.0195476	0.00296514	10.3635	0.344621	SuSie	Creatinine	mmol/L	Fluid balance		Non-derived	23478	23778	AC137932.1 (1032) - ENSG00000268218	AC137932.1 (3908) - ENSG00000268218	TRUE	intron_variant	MODIFIER	ANKRD11	0.801	0.85884	intron_variant&non_coding_transcript_variant	MODIFIER	RP11-46C24.5	4.77
16_23	1139	16	89571309	89504901	rs34252360	Creatinine	C	CT	0.467463	-0.0128133	0.00184973	11.3671	-0.0157686	0.00192692	15.5577	0.984958	SuSie	Creatinine	mmol/L	Fluid balance		Non-derived	23478	23778	SPG7 (13984) - ENSG00000197912	SPG7 (2601) - ENSG00000197912	TRUE	upstream_gene_variant	MODIFIER	SPG7	1.344	1	upstream_gene_variant	MODIFIER	SPG7	1.344
16_23	1139	16	89571309	89504901	rs34252360	L_VLDL_CE_pct	C	CT	0.467463	0.0119958	0.00209776	7.96848	0.0127377	0.00219158	8.20954	0.13086	SuSie	Cholesteryl Esters to Total Lipids in Large VLDL percentage	%	Relative lipoprotein lipid concentrations	Large VLDL ratios	Percentage	23591	23891	SPG7 (13984) - ENSG00000197912	SPG7 (2601) - ENSG00000197912	TRUE	upstream_gene_variant	MODIFIER	SPG7	1.344	1	upstream_gene_variant	MODIFIER	SPG7	1.344
16_23	1140	16	89567418	89501010	16:89567418_CAAAAA_C	Unsaturation	CAAAAA	C	0.742953	0.0150686	0.00226476	10.5433	0.0125027	0.00240406	6.70188	0.897291	Wakefield	Degree of Unsaturation	degree	Fatty acids		Non-derived	23443	23743	SPG7 (10093) - ENSG00000197912	SPG7 (6492) - ENSG00000197912	TRUE	intron_variant&non_coding_transcript_variant	MODIFIER	RP11-104N10.1	1.259	1	intron_variant&non_coding_transcript_variant	MODIFIER	RP11-104N10.1	1.259
16_23	1141	16	89709019	89642611	rs164746	Creatinine	G	A	0.421125	0.0213639	0.00176048	33.1632	0.0218807	0.00183381	32.0875	0.187336	SuSie	Creatinine	mmol/L	Fluid balance		Non-derived	23478	23778	CHMP1A (1820) - ENSG00000131165	CHMP1A (4269) - ENSG00000131165	TRUE	downstream_gene_variant	MODIFIER	DPEP1	0.366	0.997464	3_prime_UTR_variant	MODIFIER	CHMP1A	2.028
16_23	1141	16	89707628	89641220	rs562529849	Tyr	CG	C	0.594118	0.0137855	0.00212898	10.0237	0.0138384	0.00219641	9.52713	0.0741522	SuSie	Tyrosine	mmol/L	Amino acids	Aromatic amino acids	Non-derived	23469	23769	DPEP1 (2789) - ENSG00000015413	DPEP1 (3644) - ENSG00000015413	TRUE	downstream_gene_variant	MODIFIER	DPEP1	3.58	0.909012	3_prime_UTR_variant	MODIFIER	CHMP1A	2.028
16_23	1142	16	89692298	89625890	rs164741	Gln	A	G	0.666022	-0.0137108	0.00219518	9.37527	-0.0137044	0.00228	8.73316	0.722655	SuSie	Glutamine	mmol/L	Amino acids		Non-derived	23461	23761	DPEP1 (12541) - ENSG00000015413	DPEP1 (568) - ENSG00000015413	TRUE	intron_variant	MODIFIER	DPEP1	0.862	1	intron_variant	MODIFIER	DPEP1	0.862
16_23	1143	16	89818340	89751932	rs3743861	GlycA	G	C	0.416978	-0.0133008	0.00206701	9.90794	-0.0147175	0.00215487	11.07	0.400106	SuSie	Glycoprotein Acetyls	mmol/L	Inflammation		Non-derived	23480	23780	ZNF276 (11029) - ENSG00000158805	FANCA (2116) - ENSG00000187741	TRUE	intron_variant	MODIFIER	FANCA	2.856	1	intron_variant	MODIFIER	FANCA	2.856
16_23	1143	16	89818340	89751932	rs3743861	MUFA_pct	G	C	0.416978	-0.0112596	0.00195879	8.04486	-0.0125812	0.00209765	8.69853	0.232774	SuSie	Monounsaturated Fatty Acids to Total Fatty Acids percentage	%	Fatty acids	Fatty acid ratios	Percentage	23454	23754	ZNF276 (11029) - ENSG00000158805	FANCA (2116) - ENSG00000187741	TRUE	intron_variant	MODIFIER	FANCA	2.856	1	intron_variant	MODIFIER	FANCA	2.856
16_23	1143	16	89818340	89751932	rs3743861	PUFA_by_MUFA	G	C	0.416978	0.0117352	0.0019747	8.55248	0.0128571	0.00209561	9.07006	0.201033	SuSie	Polyunsaturated Fatty Acids to Monounsaturated Fatty Acids ratio	ratio	Fatty acids	Fatty acid ratios	Ratio	23458	23758	ZNF276 (11029) - ENSG00000158805	FANCA (2116) - ENSG00000187741	TRUE	intron_variant	MODIFIER	FANCA	2.856	1	intron_variant	MODIFIER	FANCA	2.856
16_3	1144	16	4488191	4438190	rs28577186	M_LDL_FC_pct	G	A	0.665402	0.0149603	0.00202239	12.8571	0.0136307	0.00218535	9.35112	0.379132	Wakefield	Free Cholesterol to Total Lipids in Medium LDL percentage	%	Relative lipoprotein lipid concentrations	Medium LDL ratios	Percentage	23622	23922	DNAJA3 (12385) - ENSG00000103423	DNAJA3 (2067) - ENSG00000103423	TRUE	intron_variant	MODIFIER	DNAJA3	1.417	1	intron_variant	MODIFIER	DNAJA3	1.417
16_3	1144	16	4488191	4438190	rs28577186	M_VLDL_CE_pct	G	A	0.665402	0.0135781	0.00201616	10.7842	0.0115908	0.00214453	7.18769	0.929692	Wakefield	Cholesteryl Esters to Total Lipids in Medium VLDL percentage	%	Relative lipoprotein lipid concentrations	Medium VLDL ratios	Percentage	23596	23896	DNAJA3 (12385) - ENSG00000103423	DNAJA3 (2067) - ENSG00000103423	TRUE	intron_variant	MODIFIER	DNAJA3	1.417	1	intron_variant	MODIFIER	DNAJA3	1.417
16_3	1144	16	4488191	4438190	rs28577186	M_VLDL_C_pct	G	A	0.665402	0.0131878	0.00202978	10.087	0.0111594	0.00215255	6.66364	0.838899	Wakefield	Cholesterol to Total Lipids in Medium VLDL percentage	%	Relative lipoprotein lipid concentrations	Medium VLDL ratios	Percentage	23595	23895	DNAJA3 (12385) - ENSG00000103423	DNAJA3 (2067) - ENSG00000103423	TRUE	intron_variant	MODIFIER	DNAJA3	1.417	1	intron_variant	MODIFIER	DNAJA3	1.417
16_3	1144	16	4488191	4438190	rs28577186	M_VLDL_TG	G	A	0.665402	-0.0137625	0.00213842	9.91077	-0.0134802	0.00223911	8.7589	0.136463	SuSie	Triglycerides in Medium VLDL	mmol/L	Lipoprotein subclasses	Medium VLDL (average diameter 44.5 nm)	Non-derived	23508	23808	DNAJA3 (12385) - ENSG00000103423	DNAJA3 (2067) - ENSG00000103423	TRUE	intron_variant	MODIFIER	DNAJA3	1.417	1	intron_variant	MODIFIER	DNAJA3	1.417
16_3	1144	16	4488191	4438190	rs28577186	S_LDL_TG	G	A	0.665402	-0.0157316	0.00213223	12.7939	-0.0157006	0.0022482	11.5405	0.692744	Wakefield	Triglycerides in Small LDL	mmol/L	Lipoprotein subclasses	Small LDL (average diameter 18.7 nm)	Non-derived	23550	23850	DNAJA3 (12385) - ENSG00000103423	DNAJA3 (2067) - ENSG00000103423	TRUE	intron_variant	MODIFIER	DNAJA3	1.417	1	intron_variant	MODIFIER	DNAJA3	1.417
16_3	1144	16	4488191	4438190	rs28577186	Total_TG	G	A	0.665402	-0.0148788	0.00211855	11.6636	-0.014346	0.00223447	9.86612	0.858717	Wakefield	Total Triglycerides	mmol/L	Triglycerides		Composite	23407	23707	DNAJA3 (12385) - ENSG00000103423	DNAJA3 (2067) - ENSG00000103423	TRUE	intron_variant	MODIFIER	DNAJA3	1.417	1	intron_variant	MODIFIER	DNAJA3	1.417
16_3	1144	16	4488191	4438190	rs28577186	VLDL_TG	G	A	0.665402	-0.0141097	0.00211038	10.6391	-0.013438	0.0022264	8.80037	0.121114	SuSie	Triglycerides in VLDL	mmol/L	Triglycerides		Composite	23408	23708	DNAJA3 (12385) - ENSG00000103423	DNAJA3 (2067) - ENSG00000103423	TRUE	intron_variant	MODIFIER	DNAJA3	1.417	1	intron_variant	MODIFIER	DNAJA3	1.417
16_3	1144	16	4488191	4438190	rs28577186	VLDL_size	G	A	0.665402	-0.0129907	0.00199526	10.1263	-0.0112626	0.00214564	6.81547	0.186013	Wakefield	Average Diameter for VLDL Particles	nm	Lipoprotein particle sizes		Non-derived	23431	23731	DNAJA3 (12385) - ENSG00000103423	DNAJA3 (2067) - ENSG00000103423	TRUE	intron_variant	MODIFIER	DNAJA3	1.417	1	intron_variant	MODIFIER	DNAJA3	1.417
16_3	1144	16	4488191	4438190	rs28577186	XL_HDL_TG_pct	G	A	0.665402	-0.014635	0.00198619	12.7626	-0.0139719	0.00214236	10.1576	0.490997	Wakefield	Triglycerides to Total Lipids in Very Large HDL percentage	%	Relative lipoprotein lipid concentrations	Very large HDL ratios	Percentage	23633	23933	DNAJA3 (12385) - ENSG00000103423	DNAJA3 (2067) - ENSG00000103423	TRUE	intron_variant	MODIFIER	DNAJA3	1.417	1	intron_variant	MODIFIER	DNAJA3	1.417
16_3	1144	16	4488191	4438190	rs28577186	XL_VLDL_P	G	A	0.665402	-0.0134993	0.00211308	9.77569	-0.0129231	0.00222327	8.21093	0.104952	SuSie	Concentration of Very Large VLDL Particles	mmol/L	Lipoprotein subclasses	Very large VLDL (average diameter 64 nm)	Non-derived	23488	23788	DNAJA3 (12385) - ENSG00000103423	DNAJA3 (2067) - ENSG00000103423	TRUE	intron_variant	MODIFIER	DNAJA3	1.417	1	intron_variant	MODIFIER	DNAJA3	1.417
16_3	1144	16	4488191	4438190	rs28577186	XS_VLDL_CE_pct	G	A	0.665402	0.0150223	0.00200766	13.1371	0.0139394	0.00214968	10.0497	0.855238	Wakefield	Cholesteryl Esters to Total Lipids in Very Small VLDL percentage	%	Relative lipoprotein lipid concentrations	Very small VLDL ratios	Percentage	23606	23906	DNAJA3 (12385) - ENSG00000103423	DNAJA3 (2067) - ENSG00000103423	TRUE	intron_variant	MODIFIER	DNAJA3	1.417	1	intron_variant	MODIFIER	DNAJA3	1.417
16_3	1144	16	4488191	4438190	rs28577186	XS_VLDL_C_pct	G	A	0.665402	0.0150897	0.00202432	13.0439	0.0139529	0.00216232	9.95873	0.837644	Wakefield	Cholesterol to Total Lipids in Very Small VLDL percentage	%	Relative lipoprotein lipid concentrations	Very small VLDL ratios	Percentage	23605	23905	DNAJA3 (12385) - ENSG00000103423	DNAJA3 (2067) - ENSG00000103423	TRUE	intron_variant	MODIFIER	DNAJA3	1.417	1	intron_variant	MODIFIER	DNAJA3	1.417
16_3	1144	16	4488191	4438190	rs28577186	XS_VLDL_TG_pct	G	A	0.665402	-0.0152846	0.00203264	13.26	-0.0140104	0.00216655	9.99887	0.968416	Wakefield	Triglycerides to Total Lipids in Very Small VLDL percentage	%	Relative lipoprotein lipid concentrations	Very small VLDL ratios	Percentage	23608	23908	DNAJA3 (12385) - ENSG00000103423	DNAJA3 (2067) - ENSG00000103423	TRUE	intron_variant	MODIFIER	DNAJA3	1.417	1	intron_variant	MODIFIER	DNAJA3	1.417
16_3	1144	16	4452584	4402583	rs869481	XL_VLDL_TG	G	A	0.666205	-0.0131752	0.00210416	9.41873	-0.0122749	0.00222755	7.44605	0.12756	SuSie	Triglycerides in Very Large VLDL	mmol/L	Lipoprotein subclasses	Very large VLDL (average diameter 64 nm)	Non-derived	23494	23794	CORO7-PAM16 (17911) - ENSG00000103426	CORO7 (4994) - ENSG00000262246	TRUE	intron_variant	MODIFIER	CORO7-PAM16	0.786	1	intron_variant	MODIFIER	CORO7-PAM16	0.786
16_3	1145	16	4665438	4615437	rs10775352	Omega_3	G	C	0.814053	-0.0159748	0.00248163	9.91475	-0.0169274	0.00265542	9.73621	0.0823608	SuSie	Omega-3 Fatty Acids	mmol/L	Fatty acids		Non-derived	23444	23744	UBALD1 (410) - ENSG00000153443	UBALD1 (410) - ENSG00000153443	TRUE	upstream_gene_variant	MODIFIER	UBALD1	4.456	0.989647	5_prime_UTR_variant	MODIFIER	MGRN1	13.25
16_3	1145	16	4676852	4626851	rs1684608	L_HDL_CE_pct	C	A	0.191978	-0.0171331	0.00244389	11.6247	-0.0167329	0.00260042	9.9071	0.158907	SuSie	Cholesteryl Esters to Total Lipids in Large HDL percentage	%	Relative lipoprotein lipid concentrations	Large HDL ratios	Percentage	23636	23936	MGRN1 (10358) - ENSG00000102858	MGRN1 (1890) - ENSG00000102858	TRUE	intron_variant	MODIFIER	MGRN1	2.887	0.94485	5_prime_UTR_variant	MODIFIER	MGRN1	13.25
16_3	1145	16	4676852	4626851	rs1684608	L_HDL_C_pct	C	A	0.191978	-0.0159359	0.00239843	10.5162	-0.0153595	0.00256919	8.64662	0.169236	SuSie	Cholesterol to Total Lipids in Large HDL percentage	%	Relative lipoprotein lipid concentrations	Large HDL ratios	Percentage	23635	23935	MGRN1 (10358) - ENSG00000102858	MGRN1 (1890) - ENSG00000102858	TRUE	intron_variant	MODIFIER	MGRN1	2.887	0.94485	5_prime_UTR_variant	MODIFIER	MGRN1	13.25
16_3	1145	16	4676852	4626851	rs1684608	L_LDL_FC_pct	C	A	0.191978	-0.0195741	0.00240409	15.4102	-0.0196797	0.00259297	13.4929	0.1537	SuSie	Free Cholesterol to Total Lipids in Large LDL percentage	%	Relative lipoprotein lipid concentrations	Large LDL ratios	Percentage	23617	23917	MGRN1 (10358) - ENSG00000102858	MGRN1 (1890) - ENSG00000102858	TRUE	intron_variant	MODIFIER	MGRN1	2.887	0.94485	5_prime_UTR_variant	MODIFIER	MGRN1	13.25
16_3	1145	16	4676852	4626851	rs1684608	L_VLDL_PL_pct	C	A	0.191978	0.0164655	0.00252925	10.1242	0.0170278	0.00265623	9.83813	0.239475	SuSie	Phospholipids to Total Lipids in Large VLDL percentage	%	Relative lipoprotein lipid concentrations	Large VLDL ratios	Percentage	23589	23889	MGRN1 (10358) - ENSG00000102858	MGRN1 (1890) - ENSG00000102858	TRUE	intron_variant	MODIFIER	MGRN1	2.887	0.94485	5_prime_UTR_variant	MODIFIER	MGRN1	13.25
16_3	1145	16	4676852	4626851	rs1684608	M_HDL_CE_pct	C	A	0.191978	-0.0175626	0.0024974	11.6923	-0.0179608	0.00265364	10.8846	0.13266	SuSie	Cholesteryl Esters to Total Lipids in Medium HDL percentage	%	Relative lipoprotein lipid concentrations	Medium HDL ratios	Percentage	23641	23941	MGRN1 (10358) - ENSG00000102858	MGRN1 (1890) - ENSG00000102858	TRUE	intron_variant	MODIFIER	MGRN1	2.887	0.94485	5_prime_UTR_variant	MODIFIER	MGRN1	13.25
16_3	1145	16	4676852	4626851	rs1684608	M_HDL_TG_pct	C	A	0.191978	0.0166877	0.0024563	10.9618	0.017115	0.00263189	10.1031	0.153805	SuSie	Triglycerides to Total Lipids in Medium HDL percentage	%	Relative lipoprotein lipid concentrations	Medium HDL ratios	Percentage	23643	23943	MGRN1 (10358) - ENSG00000102858	MGRN1 (1890) - ENSG00000102858	TRUE	intron_variant	MODIFIER	MGRN1	2.887	0.94485	5_prime_UTR_variant	MODIFIER	MGRN1	13.25
16_3	1145	16	4676852	4626851	rs1684608	S_HDL_TG	C	A	0.191978	0.0195045	0.00247004	14.5421	0.0199565	0.00265268	13.2711	0.210834	SuSie	Triglycerides in Small HDL	mmol/L	Lipoprotein subclasses	Small HDL (average diameter 8.7 nm)	Non-derived	23578	23878	MGRN1 (10358) - ENSG00000102858	MGRN1 (1890) - ENSG00000102858	TRUE	intron_variant	MODIFIER	MGRN1	2.887	0.94485	5_prime_UTR_variant	MODIFIER	MGRN1	13.25
16_3	1145	16	4676852	4626851	rs1684608	S_HDL_TG_pct	C	A	0.191978	0.0185291	0.00241919	13.7281	0.0188665	0.00260985	12.3121	0.227755	SuSie	Triglycerides to Total Lipids in Small HDL percentage	%	Relative lipoprotein lipid concentrations	Small HDL ratios	Percentage	23648	23948	MGRN1 (10358) - ENSG00000102858	MGRN1 (1890) - ENSG00000102858	TRUE	intron_variant	MODIFIER	MGRN1	2.887	0.94485	5_prime_UTR_variant	MODIFIER	MGRN1	13.25
16_3	1145	16	4676852	4626851	rs1684608	S_VLDL_TG	C	A	0.191978	0.0186992	0.00249424	13.185	0.0194265	0.00266055	12.5457	0.106694	SuSie	Triglycerides in Small VLDL	mmol/L	Lipoprotein subclasses	Small VLDL (average diameter 36.8 nm)	Non-derived	23515	23815	MGRN1 (10358) - ENSG00000102858	MGRN1 (1890) - ENSG00000102858	TRUE	intron_variant	MODIFIER	MGRN1	2.887	0.94485	5_prime_UTR_variant	MODIFIER	MGRN1	13.25
16_3	1145	16	4670421	4620420	rs35103912	Omega_6_pct	T	A	0.814092	0.0166536	0.00252481	10.3743	0.0170664	0.0026418	9.97993	0.0542484	SuSie	Omega-6 Fatty Acids to Total Fatty Acids percentage	%	Fatty acids	Fatty acid ratios	Percentage	23452	23752	MGRN1 (3927) - ENSG00000102858	MGRN1 (3927) - ENSG00000102858	TRUE	upstream_gene_variant	MODIFIER	MGRN1	0.172	0.995493	5_prime_UTR_variant	MODIFIER	MGRN1	13.25
16_3	1145	16	4624130	4574129	rs36108764	LDL_TG	G	A	0.195482	0.0194207	0.00254455	13.637	0.0202389	0.0026818	13.3496	0.118651	SuSie	Triglycerides in LDL	mmol/L	Triglycerides		Composite	23409	23709	C16orf96 (17639) - ENSG00000205832	C16orf96 (17639) - ENSG00000205832	TRUE	intron_variant	MODIFIER	C16orf96	5.701	0.944574	intron_variant	MODIFIER	C16orf96	4.86
16_3	1145	16	4624130	4574129	rs36108764	L_LDL_TG	G	A	0.195482	0.0192555	0.00253931	13.4714	0.0201247	0.00268004	13.2245	0.0990178	SuSie	Triglycerides in Large LDL	mmol/L	Lipoprotein subclasses	Large LDL (average diameter 25.5 nm)	Non-derived	23536	23836	C16orf96 (17639) - ENSG00000205832	C16orf96 (17639) - ENSG00000205832	TRUE	intron_variant	MODIFIER	C16orf96	5.701	0.944574	intron_variant	MODIFIER	C16orf96	4.86
16_3	1145	16	4624130	4574129	rs36108764	M_LDL_TG	G	A	0.195482	0.0191985	0.00253988	13.3907	0.0199314	0.00267809	13.0042	0.198945	Wakefield	Triglycerides in Medium LDL	mmol/L	Lipoprotein subclasses	Medium LDL (average diameter 23 nm)	Non-derived	23543	23843	C16orf96 (17639) - ENSG00000205832	C16orf96 (17639) - ENSG00000205832	TRUE	intron_variant	MODIFIER	C16orf96	5.701	0.944574	intron_variant	MODIFIER	C16orf96	4.86
16_3	1145	16	4674954	4624953	rs3747587	HDL_TG	C	G	0.814122	-0.0172398	0.00252659	11.0509	-0.0178544	0.00270847	10.3623	0.0578083	SuSie	Triglycerides in HDL	mmol/L	Triglycerides		Composite	23410	23710	MGRN1 (8460) - ENSG00000102858	MGRN1 (8) - ENSG00000102858	TRUE	5_prime_UTR_variant	MODIFIER	MGRN1	13.25	1	5_prime_UTR_variant	MODIFIER	MGRN1	13.25
16_3	1145	16	4677190	4627189	rs3848375	IDL_C_pct	C	T	0.806053	0.0170598	0.00244979	11.4798	0.0172863	0.00262749	10.3242	0.075208	SuSie	Cholesterol to Total Lipids in IDL percentage	%	Relative lipoprotein lipid concentrations	IDL ratios	Percentage	23610	23910	MGRN1 (10696) - ENSG00000102858	MGRN1 (2228) - ENSG00000102858	TRUE	intron_variant	MODIFIER	MGRN1	6.876	0.941135	5_prime_UTR_variant	MODIFIER	MGRN1	13.25
16_3	1145	16	4677190	4627189	rs3848375	IDL_FC_pct	C	T	0.806053	0.0172454	0.00258125	10.6248	0.0175697	0.00268132	10.2472	0.195043	SuSie	Free Cholesterol to Total Lipids in IDL percentage	%	Relative lipoprotein lipid concentrations	IDL ratios	Percentage	23612	23912	MGRN1 (10696) - ENSG00000102858	MGRN1 (2228) - ENSG00000102858	TRUE	intron_variant	MODIFIER	MGRN1	6.876	0.941135	5_prime_UTR_variant	MODIFIER	MGRN1	13.25
16_3	1145	16	4677190	4627189	rs3848375	IDL_TG_pct	C	T	0.806053	-0.0182374	0.00241856	13.3299	-0.0182651	0.00260156	11.6558	0.148383	SuSie	Triglycerides to Total Lipids in IDL percentage	%	Relative lipoprotein lipid concentrations	IDL ratios	Percentage	23613	23913	MGRN1 (10696) - ENSG00000102858	MGRN1 (2228) - ENSG00000102858	TRUE	intron_variant	MODIFIER	MGRN1	6.876	0.941135	5_prime_UTR_variant	MODIFIER	MGRN1	13.25
16_3	1145	16	4677190	4627189	rs3848375	S_LDL_FC_pct	C	T	0.806053	0.0149874	0.0024307	9.1543	0.0149636	0.00262581	7.91782	0.0655656	SuSie	Free Cholesterol to Total Lipids in Small LDL percentage	%	Relative lipoprotein lipid concentrations	Small LDL ratios	Percentage	23627	23927	MGRN1 (10696) - ENSG00000102858	MGRN1 (2228) - ENSG00000102858	TRUE	intron_variant	MODIFIER	MGRN1	6.876	0.941135	5_prime_UTR_variant	MODIFIER	MGRN1	13.25
16_3	1145	16	4677190	4627189	rs3848375	S_LDL_TG_pct	C	T	0.806053	-0.0164649	0.00242967	10.91	-0.0163117	0.0026192	9.32459	0.0840738	SuSie	Triglycerides to Total Lipids in Small LDL percentage	%	Relative lipoprotein lipid concentrations	Small LDL ratios	Percentage	23628	23928	MGRN1 (10696) - ENSG00000102858	MGRN1 (2228) - ENSG00000102858	TRUE	intron_variant	MODIFIER	MGRN1	6.876	0.941135	5_prime_UTR_variant	MODIFIER	MGRN1	13.25
16_3	1145	16	4676730	4626729	rs4332748	M_HDL_TG	C	G	0.815142	-0.0169591	0.00254388	10.5821	-0.0174939	0.00271906	9.90456	0.0567515	SuSie	Triglycerides in Medium HDL	mmol/L	Lipoprotein subclasses	Medium HDL (average diameter 10.9 nm)	Non-derived	23571	23871	MGRN1 (10236) - ENSG00000102858	MGRN1 (1768) - ENSG00000102858	TRUE	intron_variant	MODIFIER	MGRN1	2.884	0.991725	5_prime_UTR_variant	MODIFIER	MGRN1	13.25
16_3	1145	16	4671729	4621728	rs8059151	IDL_TG	T	G	0.814516	-0.020667	0.0025574	15.1932	-0.0216424	0.002724	14.711	0.0797455	SuSie	Triglycerides in IDL	mmol/L	Lipoprotein subclasses	IDL (average diameter 28.6 nm)	Non-derived	23529	23829	MGRN1 (5235) - ENSG00000102858	MGRN1 (3062) - ENSG00000102858	TRUE	upstream_gene_variant	MODIFIER	MGRN1	0.241	0.993413	5_prime_UTR_variant	MODIFIER	MGRN1	13.25
16_3	1145	16	4671729	4621728	rs8059151	XS_VLDL_TG	T	G	0.814516	-0.0220082	0.00253245	17.4426	-0.0227332	0.00271877	16.2071	0.0874484	SuSie	Triglycerides in Very Small VLDL	mmol/L	Lipoprotein subclasses	Very small VLDL (average diameter 31.3 nm)	Non-derived	23522	23822	MGRN1 (5235) - ENSG00000102858	MGRN1 (3062) - ENSG00000102858	TRUE	upstream_gene_variant	MODIFIER	MGRN1	0.241	0.993413	5_prime_UTR_variant	MODIFIER	MGRN1	13.25
16_3	1145	16	4667690	4617689	rs841194	L_LDL_TG_pct	G	A	0.177931	0.0173868	0.00257544	10.8332	0.0180797	0.0027466	10.3345	0.113942	SuSie	Triglycerides to Total Lipids in Large LDL percentage	%	Relative lipoprotein lipid concentrations	Large LDL ratios	Percentage	23618	23918	MGRN1 (1196) - ENSG00000102858	MGRN1 (1196) - ENSG00000102858	TRUE	upstream_gene_variant	MODIFIER	UBALD1	2.363	0.955796	5_prime_UTR_variant	MODIFIER	MGRN1	13.25
16_3	1146	16	4648985	4598984	rs117172778	XS_VLDL_PL_pct	T	A	0.0638805	0.023502	0.00405406	8.17104	0.0243099	0.00424424	7.99205	0.378582	SuSie	Phospholipids to Total Lipids in Very Small VLDL percentage	%	Relative lipoprotein lipid concentrations	Very small VLDL ratios	Percentage	23604	23904	C16orf96 (1730) - ENSG00000205832	UBALD1 (12539) - ENSG00000153443	TRUE	intron_variant	MODIFIER	C16orf96	1.251	0.991536	intron_variant	MODIFIER	C16orf96	0.367
16_3	1147	16	4677604	4627603	rs12921195	HDL_C	C	A	0.139625	-0.0171779	0.00268755	9.78487	-0.017239	0.00287381	8.70085	0.990189	SuSie	HDL Cholesterol	mmol/L	Cholesterol		Composite	23406	23706	MGRN1 (11110) - ENSG00000102858	MGRN1 (2642) - ENSG00000102858	TRUE	intron_variant	MODIFIER	MGRN1	0.13	1	intron_variant	MODIFIER	MGRN1	0.13
16_3	1147	16	4677604	4627603	rs12921195	HDL_CE	C	A	0.139625	-0.0182168	0.00270051	10.8173	-0.0183352	0.00288607	9.67492	0.99323	SuSie	Cholesteryl Esters in HDL	mmol/L	Cholesteryl esters		Composite	23418	23718	MGRN1 (11110) - ENSG00000102858	MGRN1 (2642) - ENSG00000102858	TRUE	intron_variant	MODIFIER	MGRN1	0.13	1	intron_variant	MODIFIER	MGRN1	0.13
16_3	1147	16	4677604	4627603	rs12921195	L_HDL_CE	C	A	0.139625	-0.0171578	0.00263621	10.1197	-0.0167187	0.00286918	8.24818	0.940966	SuSie	Cholesteryl Esters in Large HDL	mmol/L	Lipoprotein subclasses	Large HDL (average diameter 12.1 nm)	Non-derived	23562	23862	MGRN1 (11110) - ENSG00000102858	MGRN1 (2642) - ENSG00000102858	TRUE	intron_variant	MODIFIER	MGRN1	0.13	1	intron_variant	MODIFIER	MGRN1	0.13
16_3	1147	16	4677604	4627603	rs12921195	MUFA_pct	C	A	0.139625	0.021486	0.00288549	13.0175	0.0209973	0.00309026	10.9638	0.987577	SuSie	Monounsaturated Fatty Acids to Total Fatty Acids percentage	%	Fatty acids	Fatty acid ratios	Percentage	23454	23754	MGRN1 (11110) - ENSG00000102858	MGRN1 (2642) - ENSG00000102858	TRUE	intron_variant	MODIFIER	MGRN1	0.13	1	intron_variant	MODIFIER	MGRN1	0.13
16_3	1147	16	4677604	4627603	rs12921195	M_HDL_C_pct	C	A	0.139625	-0.021657	0.00287526	13.3019	-0.0215945	0.00307468	11.6637	0.964086	SuSie	Cholesterol to Total Lipids in Medium HDL percentage	%	Relative lipoprotein lipid concentrations	Medium HDL ratios	Percentage	23640	23940	MGRN1 (11110) - ENSG00000102858	MGRN1 (2642) - ENSG00000102858	TRUE	intron_variant	MODIFIER	MGRN1	0.13	1	intron_variant	MODIFIER	MGRN1	0.13
16_3	1147	16	4677604	4627603	rs12921195	M_HDL_PL_pct	C	A	0.139625	0.0223083	0.00288095	14.0142	0.0218753	0.00305951	12.0607	0.99949	SuSie	Phospholipids to Total Lipids in Medium HDL percentage	%	Relative lipoprotein lipid concentrations	Medium HDL ratios	Percentage	23639	23939	MGRN1 (11110) - ENSG00000102858	MGRN1 (2642) - ENSG00000102858	TRUE	intron_variant	MODIFIER	MGRN1	0.13	1	intron_variant	MODIFIER	MGRN1	0.13
16_3	1147	16	4677604	4627603	rs12921195	PUFA_by_MUFA	C	A	0.139625	-0.0205835	0.00290892	11.8286	-0.0204065	0.00308723	10.4147	0.989379	SuSie	Polyunsaturated Fatty Acids to Monounsaturated Fatty Acids ratio	ratio	Fatty acids	Fatty acid ratios	Ratio	23458	23758	MGRN1 (11110) - ENSG00000102858	MGRN1 (2642) - ENSG00000102858	TRUE	intron_variant	MODIFIER	MGRN1	0.13	1	intron_variant	MODIFIER	MGRN1	0.13
16_3	1147	16	4677604	4627603	rs12921195	TG_by_PG	C	A	0.139625	0.0213411	0.00280716	13.5365	0.0212118	0.00301371	11.7106	0.958736	SuSie	Triglycerides to Phosphoglycerides ratio	ratio	Other lipids		Ratio	23435	23735	MGRN1 (11110) - ENSG00000102858	MGRN1 (2642) - ENSG00000102858	TRUE	intron_variant	MODIFIER	MGRN1	0.13	1	intron_variant	MODIFIER	MGRN1	0.13
16_3	1148	16	4811667	4761666	rs116065240	XS_VLDL_PL_pct	C	A	0.0333761	0.0322966	0.00552075	8.30851	0.0359851	0.00577947	9.32073	0.0241984	SuSie	Phospholipids to Total Lipids in Very Small VLDL percentage	%	Relative lipoprotein lipid concentrations	Very small VLDL ratios	Percentage	23604	23904	ZNF500 (5958) - ENSG00000103199	ZNF500 (3091) - ENSG00000103199	TRUE	intron_variant	MODIFIER	ZNF500	0.077	0.992245	missense_variant	MODERATE	ZNF500	6.916
16_4	1149	16	6192049	6142048	rs71404589	Omega_3_pct	G	GA	0.443712	0.0137044	0.00198325	11.3147	0.0134805	0.00211127	9.76563	0.723802	SuSie	Omega-3 Fatty Acids to Total Fatty Acids percentage	%	Fatty acids	Fatty acid ratios	Percentage	23451	23751	RP11-420N3.2 (633966) - ENSG00000260411	RP11-420N3.2 (902233) - ENSG00000260411	FALSE	intron_variant	MODIFIER	RBFOX1	1.321	0.819485	intron_variant	MODIFIER	RBFOX1	2.714
16_5	1150	16	9303892	9210035	rs1962145	L_HDL_FC	A	G	0.234778	0.0132633	0.00207639	9.77367	0.0115719	0.00225608	6.536	0.793293	Wakefield	Free Cholesterol in Large HDL	mmol/L	Lipoprotein subclasses	Large HDL (average diameter 12.1 nm)	Non-derived	23563	23863	C16orf72 (88395) - ENSG00000182831	C16orf72 (118387) - ENSG00000182831	FALSE	intergenic_variant	MODIFIER	-	2.86	1	intergenic_variant	MODIFIER	-	2.86
16_6	1151	16	11832209	11738353	rs11642852	S_LDL_PL_pct	A	G	0.439289	-0.0179215	0.00207259	17.2764	-0.0178374	0.00216048	15.8217	0.285198	SuSie	Phospholipids to Total Lipids in Small LDL percentage	%	Relative lipoprotein lipid concentrations	Small LDL ratios	Percentage	23624	23924	TXNDC11 (4525) - ENSG00000153066	TXNDC11 (2223) - ENSG00000153066	TRUE	intron_variant	MODIFIER	TXNDC11	3.446	0.958774	intron_variant	MODIFIER	TXNDC11	0.854
16_6	1151	16	11779318	11685462	rs34340800	L_LDL_CE_pct	G	A	0.472597	0.0142853	0.00209345	11.0523	0.0142688	0.00214269	10.5599	0.112674	SuSie	Cholesteryl Esters to Total Lipids in Large LDL percentage	%	Relative lipoprotein lipid concentrations	Large LDL ratios	Percentage	23616	23916	SNN (6303) - ENSG00000184602	TXNDC11 (3106) - ENSG00000153066	TRUE	intron_variant	MODIFIER	TXNDC11	1.659	0.954093	synonymous_variant	LOW	SNN	3.159
16_6	1151	16	11782943	11689087	rs34967613	L_VLDL_L	C	CTT	0.467966	0.0137358	0.00201832	10.9973	0.0139241	0.00211192	10.3653	0.188132	SuSie	Total Lipids in Large VLDL	mmol/L	Lipoprotein subclasses	Large VLDL (average diameter 53.6 nm)	Composite	23496	23796	SNN (9928) - ENSG00000184602	TXNDC11 (519) - ENSG00000153066	TRUE	intron_variant	MODIFIER	TXNDC11	1.82	0.900127	synonymous_variant	LOW	SNN	3.159
16_6	1151	16	11782943	11689087	rs34967613	L_VLDL_P	C	CTT	0.467966	0.0131072	0.00201651	10.0951	0.0133101	0.00211218	9.53037	0.187141	SuSie	Concentration of Large VLDL Particles	mmol/L	Lipoprotein subclasses	Large VLDL (average diameter 53.6 nm)	Non-derived	23495	23795	SNN (9928) - ENSG00000184602	TXNDC11 (519) - ENSG00000153066	TRUE	intron_variant	MODIFIER	TXNDC11	1.82	0.900127	synonymous_variant	LOW	SNN	3.159
16_6	1151	16	11782943	11689087	rs34967613	L_VLDL_PL	C	CTT	0.467966	0.0128902	0.00201056	9.84061	0.0130755	0.00210962	9.24234	0.188516	SuSie	Phospholipids in Large VLDL	mmol/L	Lipoprotein subclasses	Large VLDL (average diameter 53.6 nm)	Non-derived	23497	23797	SNN (9928) - ENSG00000184602	TXNDC11 (519) - ENSG00000153066	TRUE	intron_variant	MODIFIER	TXNDC11	1.82	0.900127	synonymous_variant	LOW	SNN	3.159
16_6	1151	16	11782943	11689087	rs34967613	L_VLDL_TG	C	CTT	0.467966	0.0144126	0.00200263	12.2103	0.0146395	0.0021038	11.4632	0.193365	SuSie	Triglycerides in Large VLDL	mmol/L	Lipoprotein subclasses	Large VLDL (average diameter 53.6 nm)	Non-derived	23501	23801	SNN (9928) - ENSG00000184602	TXNDC11 (519) - ENSG00000153066	TRUE	intron_variant	MODIFIER	TXNDC11	1.82	0.900127	synonymous_variant	LOW	SNN	3.159
16_6	1151	16	11782943	11689087	rs34967613	M_LDL_CE_pct	C	CTT	0.467966	0.0142804	0.00208443	11.1346	0.0145083	0.00213952	10.9229	0.207749	SuSie	Cholesteryl Esters to Total Lipids in Medium LDL percentage	%	Relative lipoprotein lipid concentrations	Medium LDL ratios	Percentage	23621	23921	SNN (9928) - ENSG00000184602	TXNDC11 (519) - ENSG00000153066	TRUE	intron_variant	MODIFIER	TXNDC11	1.82	0.900127	synonymous_variant	LOW	SNN	3.159
16_6	1151	16	11782943	11689087	rs34967613	M_VLDL_TG	C	CTT	0.467966	0.0142814	0.00202429	11.763	0.0143356	0.00211958	10.8698	0.2546	SuSie	Triglycerides in Medium VLDL	mmol/L	Lipoprotein subclasses	Medium VLDL (average diameter 44.5 nm)	Non-derived	23508	23808	SNN (9928) - ENSG00000184602	TXNDC11 (519) - ENSG00000153066	TRUE	intron_variant	MODIFIER	TXNDC11	1.82	0.900127	synonymous_variant	LOW	SNN	3.159
16_6	1151	16	11782943	11689087	rs34967613	S_LDL_CE_pct	C	CTT	0.467966	0.0171943	0.00207435	15.9422	0.0170978	0.00215234	14.7066	0.193198	SuSie	Cholesteryl Esters to Total Lipids in Small LDL percentage	%	Relative lipoprotein lipid concentrations	Small LDL ratios	Percentage	23626	23926	SNN (9928) - ENSG00000184602	TXNDC11 (519) - ENSG00000153066	TRUE	intron_variant	MODIFIER	TXNDC11	1.82	0.900127	synonymous_variant	LOW	SNN	3.159
16_6	1151	16	11782943	11689087	rs34967613	S_VLDL_TG	C	CTT	0.467966	0.0129525	0.00197829	10.2323	0.0128575	0.00211023	8.95488	0.320024	SuSie	Triglycerides in Small VLDL	mmol/L	Lipoprotein subclasses	Small VLDL (average diameter 36.8 nm)	Non-derived	23515	23815	SNN (9928) - ENSG00000184602	TXNDC11 (519) - ENSG00000153066	TRUE	intron_variant	MODIFIER	TXNDC11	1.82	0.900127	synonymous_variant	LOW	SNN	3.159
16_6	1151	16	11782943	11689087	rs34967613	Total_TG	C	CTT	0.467966	0.0131823	0.00200547	10.3076	0.0132683	0.00211521	9.44985	0.274331	SuSie	Total Triglycerides	mmol/L	Triglycerides		Composite	23407	23707	SNN (9928) - ENSG00000184602	TXNDC11 (519) - ENSG00000153066	TRUE	intron_variant	MODIFIER	TXNDC11	1.82	0.900127	synonymous_variant	LOW	SNN	3.159
16_6	1151	16	11782943	11689087	rs34967613	VLDL_TG	C	CTT	0.467966	0.0140038	0.00199774	11.6222	0.0141463	0.00210754	10.7168	0.273946	SuSie	Triglycerides in VLDL	mmol/L	Triglycerides		Composite	23408	23708	SNN (9928) - ENSG00000184602	TXNDC11 (519) - ENSG00000153066	TRUE	intron_variant	MODIFIER	TXNDC11	1.82	0.900127	synonymous_variant	LOW	SNN	3.159
16_6	1151	16	11782943	11689087	rs34967613	VLDL_size	C	CTT	0.467966	0.016259	0.00188877	17.1298	0.0165404	0.00203102	15.4159	0.192118	SuSie	Average Diameter for VLDL Particles	nm	Lipoprotein particle sizes		Non-derived	23431	23731	SNN (9928) - ENSG00000184602	TXNDC11 (519) - ENSG00000153066	TRUE	intron_variant	MODIFIER	TXNDC11	1.82	0.900127	synonymous_variant	LOW	SNN	3.159
16_6	1151	16	11782943	11689087	rs34967613	XL_HDL_TG_pct	C	CTT	0.467966	0.0123598	0.00188018	10.3091	0.0119834	0.00202803	8.46261	0.312114	SuSie	Triglycerides to Total Lipids in Very Large HDL percentage	%	Relative lipoprotein lipid concentrations	Very large HDL ratios	Percentage	23633	23933	SNN (9928) - ENSG00000184602	TXNDC11 (519) - ENSG00000153066	TRUE	intron_variant	MODIFIER	TXNDC11	1.82	0.900127	synonymous_variant	LOW	SNN	3.159
16_6	1151	16	11782943	11689087	rs34967613	XL_VLDL_L	C	CTT	0.467966	0.0133248	0.00200378	10.5325	0.0135516	0.00210623	9.9053	0.20177	SuSie	Total Lipids in Very Large VLDL	mmol/L	Lipoprotein subclasses	Very large VLDL (average diameter 64 nm)	Composite	23489	23789	SNN (9928) - ENSG00000184602	TXNDC11 (519) - ENSG00000153066	TRUE	intron_variant	MODIFIER	TXNDC11	1.82	0.900127	synonymous_variant	LOW	SNN	3.159
16_6	1151	16	11782943	11689087	rs34967613	XL_VLDL_P	C	CTT	0.467966	0.0130072	0.0020003	10.1027	0.0132618	0.00210459	9.5298	0.200434	SuSie	Concentration of Very Large VLDL Particles	mmol/L	Lipoprotein subclasses	Very large VLDL (average diameter 64 nm)	Non-derived	23488	23788	SNN (9928) - ENSG00000184602	TXNDC11 (519) - ENSG00000153066	TRUE	intron_variant	MODIFIER	TXNDC11	1.82	0.900127	synonymous_variant	LOW	SNN	3.159
16_6	1151	16	11782943	11689087	rs34967613	XL_VLDL_TG	C	CTT	0.467966	0.0134034	0.00197806	10.9082	0.0136078	0.00209402	10.0901	0.182929	SuSie	Triglycerides in Very Large VLDL	mmol/L	Lipoprotein subclasses	Very large VLDL (average diameter 64 nm)	Non-derived	23494	23794	SNN (9928) - ENSG00000184602	TXNDC11 (519) - ENSG00000153066	TRUE	intron_variant	MODIFIER	TXNDC11	1.82	0.900127	synonymous_variant	LOW	SNN	3.159
16_6	1151	16	11782943	11689087	rs34967613	XXL_VLDL_C	C	CTT	0.467966	0.013597	0.00200354	10.9398	0.013822	0.0021124	10.2201	0.193547	SuSie	Cholesterol in Chylomicrons and Extremely Large VLDL	mmol/L	Lipoprotein subclasses	Chylomicrons and extremely large VLDL (particle diameters from 75 nm upwards)	Composite	23484	23784	SNN (9928) - ENSG00000184602	TXNDC11 (519) - ENSG00000153066	TRUE	intron_variant	MODIFIER	TXNDC11	1.82	0.900127	synonymous_variant	LOW	SNN	3.159
16_6	1151	16	11782943	11689087	rs34967613	XXL_VLDL_CE	C	CTT	0.467966	0.0132355	0.00201257	10.3171	0.0134805	0.00211464	9.73672	0.174814	SuSie	Cholesteryl Esters in Chylomicrons and Extremely Large VLDL	mmol/L	Lipoprotein subclasses	Chylomicrons and extremely large VLDL (particle diameters from 75 nm upwards)	Non-derived	23485	23785	SNN (9928) - ENSG00000184602	TXNDC11 (519) - ENSG00000153066	TRUE	intron_variant	MODIFIER	TXNDC11	1.82	0.900127	synonymous_variant	LOW	SNN	3.159
16_6	1151	16	11782943	11689087	rs34967613	XXL_VLDL_FC	C	CTT	0.467966	0.0138247	0.00199476	11.3775	0.0139409	0.00210973	10.4087	0.205616	SuSie	Free Cholesterol in Chylomicrons and Extremely Large VLDL	mmol/L	Lipoprotein subclasses	Chylomicrons and extremely large VLDL (particle diameters from 75 nm upwards)	Non-derived	23486	23786	SNN (9928) - ENSG00000184602	TXNDC11 (519) - ENSG00000153066	TRUE	intron_variant	MODIFIER	TXNDC11	1.82	0.900127	synonymous_variant	LOW	SNN	3.159
16_6	1151	16	11782943	11689087	rs34967613	XXL_VLDL_L	C	CTT	0.467966	0.0137587	0.00200466	11.1723	0.0139627	0.00211161	10.4218	0.165996	SuSie	Total Lipids in Chylomicrons and Extremely Large VLDL	mmol/L	Lipoprotein subclasses	Chylomicrons and extremely large VLDL (particle diameters from 75 nm upwards)	Composite	23482	23782	SNN (9928) - ENSG00000184602	TXNDC11 (519) - ENSG00000153066	TRUE	intron_variant	MODIFIER	TXNDC11	1.82	0.900127	synonymous_variant	LOW	SNN	3.159
16_6	1151	16	11782943	11689087	rs34967613	XXL_VLDL_P	C	CTT	0.467966	0.0127936	0.00199631	9.83317	0.0130103	0.00210802	9.17021	0.141677	SuSie	Concentration of Chylomicrons and Extremely Large VLDL Particles	mmol/L	Lipoprotein subclasses	Chylomicrons and extremely large VLDL (particle diameters from 75 nm upwards)	Non-derived	23481	23781	SNN (9928) - ENSG00000184602	TXNDC11 (519) - ENSG00000153066	TRUE	intron_variant	MODIFIER	TXNDC11	1.82	0.900127	synonymous_variant	LOW	SNN	3.159
16_6	1151	16	11782943	11689087	rs34967613	XXL_VLDL_PL	C	CTT	0.467966	0.0133748	0.00198765	10.7673	0.0135827	0.00210507	9.95767	0.179691	SuSie	Phospholipids in Chylomicrons and Extremely Large VLDL	mmol/L	Lipoprotein subclasses	Chylomicrons and extremely large VLDL (particle diameters from 75 nm upwards)	Non-derived	23483	23783	SNN (9928) - ENSG00000184602	TXNDC11 (519) - ENSG00000153066	TRUE	intron_variant	MODIFIER	TXNDC11	1.82	0.900127	synonymous_variant	LOW	SNN	3.159
16_6	1151	16	11782943	11689087	rs34967613	XXL_VLDL_TG	C	CTT	0.467966	0.0133606	0.00201332	10.492	0.0135831	0.00211493	9.87233	0.129766	SuSie	Triglycerides in Chylomicrons and Extremely Large VLDL	mmol/L	Lipoprotein subclasses	Chylomicrons and extremely large VLDL (particle diameters from 75 nm upwards)	Non-derived	23487	23787	SNN (9928) - ENSG00000184602	TXNDC11 (519) - ENSG00000153066	TRUE	intron_variant	MODIFIER	TXNDC11	1.82	0.900127	synonymous_variant	LOW	SNN	3.159
16_7	1152	16	15132211	15038354	rs111536178	XL_HDL_C_pct	A	AAAAGTTG	0.288333	0.0149706	0.00212415	11.7405	0.0162253	0.00225839	12.1701	0.103562	SuSie	Cholesterol to Total Lipids in Very Large HDL percentage	%	Relative lipoprotein lipid concentrations	Very large HDL ratios	Percentage	23630	23930	NTAN1 (501) - ENSG00000157045	NTAN1 (2113) - ENSG00000157045	TRUE	intron_variant	MODIFIER	NTAN1	1.714	0.977755	missense_variant	MODERATE	NTAN1	22.5
16_7	1152	16	15131962	15038105	rs1135999	Omega_3_pct	A	G	0.296255	-0.0944017	0.00210797	437.248	-0.0954272	0.00223948	Inf	0.244866	Wakefield	Omega-3 Fatty Acids to Total Fatty Acids percentage	%	Fatty acids	Fatty acid ratios	Percentage	23451	23751	NTAN1 (252) - ENSG00000157045	NTAN1 (2362) - ENSG00000157045	TRUE	missense_variant	MODERATE	NTAN1	22.5	1	missense_variant	MODERATE	NTAN1	22.5
16_7	1152	16	15146061	15052204	rs35574015	M_HDL_L	T	C	0.294686	-0.0132456	0.00206886	9.81538	-0.0138438	0.00217125	9.73994	0.108294	SuSie	Total Lipids in Medium HDL	mmol/L	Lipoprotein subclasses	Medium HDL (average diameter 10.9 nm)	Composite	23566	23866	NTAN1 (3860) - ENSG00000157045	NTAN1 (3583) - ENSG00000157045	TRUE	intron_variant	MODIFIER	NTAN1	0.574	0.983876	missense_variant	MODERATE	NTAN1	22.5
16_7	1152	16	15146061	15052204	rs35574015	M_HDL_P	T	C	0.294686	-0.0146787	0.00204811	12.1153	-0.0154376	0.00215605	12.0929	0.117961	SuSie	Concentration of Medium HDL Particles	mmol/L	Lipoprotein subclasses	Medium HDL (average diameter 10.9 nm)	Non-derived	23565	23865	NTAN1 (3860) - ENSG00000157045	NTAN1 (3583) - ENSG00000157045	TRUE	intron_variant	MODIFIER	NTAN1	0.574	0.983876	missense_variant	MODERATE	NTAN1	22.5
16_7	1152	16	15146061	15052204	rs35574015	Omega_6_by_Omega_3	T	C	0.294686	0.0845361	0.00211485	348.659	0.0851453	0.00224812	312.647	0.262606	Wakefield	Omega-6 Fatty Acids to Omega-3 Fatty Acids ratio	ratio	Fatty acids	Fatty acid ratios	Ratio	23459	23759	NTAN1 (3860) - ENSG00000157045	NTAN1 (3583) - ENSG00000157045	TRUE	intron_variant	MODIFIER	NTAN1	0.574	0.983876	missense_variant	MODERATE	NTAN1	22.5
16_7	1152	16	15146061	15052204	rs35574015	S_HDL_PL_pct	T	C	0.294686	-0.0142639	0.00215965	10.3998	-0.0147764	0.00226748	10.1429	0.0929741	SuSie	Phospholipids to Total Lipids in Small HDL percentage	%	Relative lipoprotein lipid concentrations	Small HDL ratios	Percentage	23644	23944	NTAN1 (3860) - ENSG00000157045	NTAN1 (3583) - ENSG00000157045	TRUE	intron_variant	MODIFIER	NTAN1	0.574	0.983876	missense_variant	MODERATE	NTAN1	22.5
16_7	1152	16	15117299	15023442	rs4074872	LA	G	A	0.234346	0.0193105	0.00259441	13.0072	0.0181638	0.00265322	11.1188	0.105663	SuSie	Linoleic Acid	mmol/L	Fatty acids		Non-derived	23449	23749	NTAN1 (14411) - ENSG00000157045	PDXDC1 (1782) - ENSG00000179889	TRUE	intron_variant	MODIFIER	PDXDC1	3.107	0.818851	missense_variant	MODERATE	NTAN1	22.5
16_7	1152	16	15145252	15051395	rs55727637	LA_pct	C	T	0.304697	0.02218	0.0021409	24.4244	0.0214509	0.00222153	21.3312	0.15055	SuSie	Linoleic Acid to Total Fatty Acids percentage	%	Fatty acids	Fatty acid ratios	Percentage	23456	23756	NTAN1 (4669) - ENSG00000157045	NTAN1 (3901) - ENSG00000157045	TRUE	intron_variant	MODIFIER	NTAN1	3.176	0.923913	missense_variant	MODERATE	NTAN1	22.5
16_7	1152	16	15130594	15036737	rs6498540	XXL_VLDL_FC_pct	A	G	0.301388	-0.0189137	0.00222813	16.6796	-0.0197807	0.00228402	17.3266	0.15796	SuSie	Free Cholesterol to Total Lipids in Chylomicrons and Extremely Large VLDL percentage	%	Relative lipoprotein lipid concentrations	Chylomicrons and extremely large VLDL ratios	Percentage	23582	23882	NTAN1 (1116) - ENSG00000157045	PDXDC1 (2645) - ENSG00000179889	TRUE	3_prime_UTR_variant	MODIFIER	PDXDC1	5.673	0.976822	missense_variant	MODERATE	NTAN1	22.5
16_7	1152	16	15129970	15036113	rs7200543	Omega_3	A	G	0.296347	-0.0776935	0.00211084	295.844	-0.0786897	0.00225561	265.549	0.170704	Wakefield	Omega-3 Fatty Acids	mmol/L	Fatty acids		Non-derived	23444	23744	NTAN1 (1740) - ENSG00000157045	PDXDC1 (2021) - ENSG00000179889	TRUE	synonymous_variant	LOW	PDXDC1	3.762	0.99894	missense_variant	MODERATE	NTAN1	22.5
16_7	1152	16	15127534	15033677	rs72789541	XXL_VLDL_C_pct	T	A	0.295506	-0.016952	0.0022555	13.2477	-0.0178768	0.00232148	13.8674	0.138576	SuSie	Cholesterol to Total Lipids in Chylomicrons and Extremely Large VLDL percentage	%	Relative lipoprotein lipid concentrations	Chylomicrons and extremely large VLDL ratios	Percentage	23580	23880	NTAN1 (4176) - ENSG00000157045	PDXDC1 (415) - ENSG00000179889	TRUE	intron_variant	MODIFIER	PDXDC1	4.502	0.979003	missense_variant	MODERATE	NTAN1	22.5
16_7	1152	16	15127535	15033678	rs72789542	M_LDL_C_pct	C	A	0.295528	-0.018994	0.00229033	15.9574	-0.0192665	0.00233677	15.7806	0.135159	SuSie	Cholesterol to Total Lipids in Medium LDL percentage	%	Relative lipoprotein lipid concentrations	Medium LDL ratios	Percentage	23620	23920	NTAN1 (4175) - ENSG00000157045	PDXDC1 (414) - ENSG00000179889	TRUE	intron_variant	MODIFIER	PDXDC1	2.107	0.979146	missense_variant	MODERATE	NTAN1	22.5
16_7	1153	16	15148646	15054789	rs11075253	XL_VLDL_CE_pct	C	A	0.296629	0.0264506	0.0021235	34.8877	0.0278746	0.00223855	34.8595	0.376498	SuSie	Cholesteryl Esters to Total Lipids in Very Large VLDL percentage	%	Relative lipoprotein lipid concentrations	Very large VLDL ratios	Percentage	23586	23886	NTAN1 (1275) - ENSG00000157045	NTAN1 (998) - ENSG00000157045	TRUE	intron_variant	MODIFIER	NTAN1	5.968	1	intron_variant	MODIFIER	NTAN1	5.968
16_7	1153	16	15148646	15054789	rs11075253	XS_VLDL_FC_pct	C	A	0.296629	0.0244816	0.00225114	26.8201	0.0255336	0.00232765	27.2685	0.32669	SuSie	Free Cholesterol to Total Lipids in Very Small VLDL percentage	%	Relative lipoprotein lipid concentrations	Very small VLDL ratios	Percentage	23607	23907	NTAN1 (1275) - ENSG00000157045	NTAN1 (998) - ENSG00000157045	TRUE	intron_variant	MODIFIER	NTAN1	5.968	1	intron_variant	MODIFIER	NTAN1	5.968
16_7	1153	16	15172118	15078261	rs11644601	ApoA1	T	C	0.297569	0.0166173	0.00203213	15.5371	0.0177425	0.00214366	15.8963	0.535678	Wakefield	Apolipoprotein A1	g/l	Apolipoproteins		Non-derived	23440	23740	RRN3 (16056) - ENSG00000085721	RRN3 (5489) - ENSG00000085721	TRUE	intron_variant	MODIFIER	RRN3	6.39	0.969156	intron_variant	MODIFIER	NTAN1	5.968
16_7	1153	16	15172118	15078261	rs11644601	DHA	T	C	0.297569	0.076029	0.00212128	280.596	0.0780236	0.00222981	267.138	0.995311	Wakefield	Docosahexaenoic Acid	mmol/L	Fatty acids		Non-derived	23450	23750	RRN3 (16056) - ENSG00000085721	RRN3 (5489) - ENSG00000085721	TRUE	intron_variant	MODIFIER	RRN3	6.39	0.969156	intron_variant	MODIFIER	NTAN1	5.968
16_7	1153	16	15172118	15078261	rs11644601	DHA_pct	T	C	0.297569	0.0762832	0.00218019	267.484	0.0779535	0.00226171	259.243	0.893318	Wakefield	Docosahexaenoic Acid to Total Fatty Acids percentage	%	Fatty acids	Fatty acid ratios	Percentage	23457	23757	RRN3 (16056) - ENSG00000085721	RRN3 (5489) - ENSG00000085721	TRUE	intron_variant	MODIFIER	RRN3	6.39	0.969156	intron_variant	MODIFIER	NTAN1	5.968
16_7	1153	16	15172118	15078261	rs11644601	HDL_C	T	C	0.297569	0.0250305	0.00197082	36.2313	0.02716	0.00210707	37.2831	0.698727	SuSie	HDL Cholesterol	mmol/L	Cholesterol		Composite	23406	23706	RRN3 (16056) - ENSG00000085721	RRN3 (5489) - ENSG00000085721	TRUE	intron_variant	MODIFIER	RRN3	6.39	0.969156	intron_variant	MODIFIER	NTAN1	5.968
16_7	1153	16	15172118	15078261	rs11644601	HDL_CE	T	C	0.297569	0.0241148	0.00198032	33.3862	0.0261512	0.0021161	34.3508	0.66707	SuSie	Cholesteryl Esters in HDL	mmol/L	Cholesteryl esters		Composite	23418	23718	RRN3 (16056) - ENSG00000085721	RRN3 (5489) - ENSG00000085721	TRUE	intron_variant	MODIFIER	RRN3	6.39	0.969156	intron_variant	MODIFIER	NTAN1	5.968
16_7	1153	16	15172118	15078261	rs11644601	HDL_FC	T	C	0.297569	0.0268759	0.0019516	42.4203	0.0290399	0.00208396	43.4011	0.717078	SuSie	Free Cholesterol in HDL	mmol/L	Free cholesterol		Composite	23422	23722	RRN3 (16056) - ENSG00000085721	RRN3 (5489) - ENSG00000085721	TRUE	intron_variant	MODIFIER	RRN3	6.39	0.969156	intron_variant	MODIFIER	NTAN1	5.968
16_7	1153	16	15172118	15078261	rs11644601	HDL_L	T	C	0.297569	0.0216224	0.00198297	26.9576	0.0231891	0.0021056	27.477	0.548409	SuSie	Total Lipids in HDL	mmol/L	Total lipids		Composite	23426	23726	RRN3 (16056) - ENSG00000085721	RRN3 (5489) - ENSG00000085721	TRUE	intron_variant	MODIFIER	RRN3	6.39	0.969156	intron_variant	MODIFIER	NTAN1	5.968
16_7	1153	16	15172118	15078261	rs11644601	HDL_PL	T	C	0.297569	0.0203875	0.00199817	23.7166	0.0216347	0.00211408	23.8506	0.47589	SuSie	Phospholipids in HDL	mmol/L	Phospholipids		Composite	23414	23714	RRN3 (16056) - ENSG00000085721	RRN3 (5489) - ENSG00000085721	TRUE	intron_variant	MODIFIER	RRN3	6.39	0.969156	intron_variant	MODIFIER	NTAN1	5.968
16_7	1153	16	15172118	15078261	rs11644601	HDL_size	T	C	0.297569	0.0297124	0.00192965	52.7713	0.0324033	0.00210088	52.9311	0.61618	SuSie	Average Diameter for HDL Particles	nm	Lipoprotein particle sizes		Non-derived	23433	23733	RRN3 (16056) - ENSG00000085721	RRN3 (5489) - ENSG00000085721	TRUE	intron_variant	MODIFIER	RRN3	6.39	0.969156	intron_variant	MODIFIER	NTAN1	5.968
16_7	1153	16	15172118	15078261	rs11644601	IDL_C_pct	T	C	0.297569	0.0199418	0.00212297	20.2356	0.0211909	0.00227683	19.8799	0.508905	SuSie	Cholesterol to Total Lipids in IDL percentage	%	Relative lipoprotein lipid concentrations	IDL ratios	Percentage	23610	23910	RRN3 (16056) - ENSG00000085721	RRN3 (5489) - ENSG00000085721	TRUE	intron_variant	MODIFIER	RRN3	6.39	0.969156	intron_variant	MODIFIER	NTAN1	5.968
16_7	1153	16	15172118	15078261	rs11644601	IDL_TG_pct	T	C	0.297569	-0.0231276	0.00209591	27.5848	-0.0247909	0.00225429	27.4006	0.568083	SuSie	Triglycerides to Total Lipids in IDL percentage	%	Relative lipoprotein lipid concentrations	IDL ratios	Percentage	23613	23913	RRN3 (16056) - ENSG00000085721	RRN3 (5489) - ENSG00000085721	TRUE	intron_variant	MODIFIER	RRN3	6.39	0.969156	intron_variant	MODIFIER	NTAN1	5.968
16_7	1153	16	15172118	15078261	rs11644601	L_HDL_C	T	C	0.297569	0.0303102	0.00192392	55.1936	0.0331493	0.00209376	55.7148	0.753345	SuSie	Cholesterol in Large HDL	mmol/L	Lipoprotein subclasses	Large HDL (average diameter 12.1 nm)	Composite	23561	23861	RRN3 (16056) - ENSG00000085721	RRN3 (5489) - ENSG00000085721	TRUE	intron_variant	MODIFIER	RRN3	6.39	0.969156	intron_variant	MODIFIER	NTAN1	5.968
16_7	1153	16	15172118	15078261	rs11644601	L_HDL_CE	T	C	0.297569	0.029917	0.00193317	53.2952	0.0327389	0.00210348	53.8795	0.736866	SuSie	Cholesteryl Esters in Large HDL	mmol/L	Lipoprotein subclasses	Large HDL (average diameter 12.1 nm)	Non-derived	23562	23862	RRN3 (16056) - ENSG00000085721	RRN3 (5489) - ENSG00000085721	TRUE	intron_variant	MODIFIER	RRN3	6.39	0.969156	intron_variant	MODIFIER	NTAN1	5.968
16_7	1153	16	15172118	15078261	rs11644601	L_HDL_CE_pct	T	C	0.297569	0.0170167	0.0021077	15.1659	0.0192846	0.0022426	17.0942	0.479009	SuSie	Cholesteryl Esters to Total Lipids in Large HDL percentage	%	Relative lipoprotein lipid concentrations	Large HDL ratios	Percentage	23636	23936	RRN3 (16056) - ENSG00000085721	RRN3 (5489) - ENSG00000085721	TRUE	intron_variant	MODIFIER	RRN3	6.39	0.969156	intron_variant	MODIFIER	NTAN1	5.968
16_7	1153	16	15172118	15078261	rs11644601	L_HDL_C_pct	T	C	0.297569	0.0218809	0.0020685	25.4245	0.0246589	0.00221552	28.0438	0.606088	SuSie	Cholesterol to Total Lipids in Large HDL percentage	%	Relative lipoprotein lipid concentrations	Large HDL ratios	Percentage	23635	23935	RRN3 (16056) - ENSG00000085721	RRN3 (5489) - ENSG00000085721	TRUE	intron_variant	MODIFIER	RRN3	6.39	0.969156	intron_variant	MODIFIER	NTAN1	5.968
16_7	1153	16	15172118	15078261	rs11644601	L_HDL_FC	T	C	0.297569	0.0313456	0.0019162	59.42	0.0341762	0.00208144	59.8397	0.760505	SuSie	Free Cholesterol in Large HDL	mmol/L	Lipoprotein subclasses	Large HDL (average diameter 12.1 nm)	Non-derived	23563	23863	RRN3 (16056) - ENSG00000085721	RRN3 (5489) - ENSG00000085721	TRUE	intron_variant	MODIFIER	RRN3	6.39	0.969156	intron_variant	MODIFIER	NTAN1	5.968
16_7	1153	16	15172118	15078261	rs11644601	L_HDL_FC_pct	T	C	0.297569	0.0308596	0.00207054	49.5088	0.0341162	0.00219641	53.6663	0.53786	SuSie	Free Cholesterol to Total Lipids in Large HDL percentage	%	Relative lipoprotein lipid concentrations	Large HDL ratios	Percentage	23637	23937	RRN3 (16056) - ENSG00000085721	RRN3 (5489) - ENSG00000085721	TRUE	intron_variant	MODIFIER	RRN3	6.39	0.969156	intron_variant	MODIFIER	NTAN1	5.968
16_7	1153	16	15172118	15078261	rs11644601	L_HDL_L	T	C	0.297569	0.0302474	0.00191743	55.3349	0.0328828	0.00208125	55.4881	0.740806	SuSie	Total Lipids in Large HDL	mmol/L	Lipoprotein subclasses	Large HDL (average diameter 12.1 nm)	Composite	23559	23859	RRN3 (16056) - ENSG00000085721	RRN3 (5489) - ENSG00000085721	TRUE	intron_variant	MODIFIER	RRN3	6.39	0.969156	intron_variant	MODIFIER	NTAN1	5.968
16_7	1153	16	15172118	15078261	rs11644601	L_HDL_P	T	C	0.297569	0.0291739	0.00190867	52.0158	0.0319183	0.002075	52.6533	0.744713	SuSie	Concentration of Large HDL Particles	mmol/L	Lipoprotein subclasses	Large HDL (average diameter 12.1 nm)	Non-derived	23558	23858	RRN3 (16056) - ENSG00000085721	RRN3 (5489) - ENSG00000085721	TRUE	intron_variant	MODIFIER	RRN3	6.39	0.969156	intron_variant	MODIFIER	NTAN1	5.968
16_7	1153	16	15172118	15078261	rs11644601	L_HDL_PL	T	C	0.297569	0.030505	0.00192324	55.93	0.0329556	0.00207822	55.8886	0.722171	SuSie	Phospholipids in Large HDL	mmol/L	Lipoprotein subclasses	Large HDL (average diameter 12.1 nm)	Non-derived	23560	23860	RRN3 (16056) - ENSG00000085721	RRN3 (5489) - ENSG00000085721	TRUE	intron_variant	MODIFIER	RRN3	6.39	0.969156	intron_variant	MODIFIER	NTAN1	5.968
16_7	1153	16	15172118	15078261	rs11644601	L_HDL_TG_pct	T	C	0.297569	-0.0270174	0.00207433	38.0524	-0.0289315	0.00222578	37.896	0.490338	SuSie	Triglycerides to Total Lipids in Large HDL percentage	%	Relative lipoprotein lipid concentrations	Large HDL ratios	Percentage	23638	23938	RRN3 (16056) - ENSG00000085721	RRN3 (5489) - ENSG00000085721	TRUE	intron_variant	MODIFIER	RRN3	6.39	0.969156	intron_variant	MODIFIER	NTAN1	5.968
16_7	1153	16	15172118	15078261	rs11644601	L_LDL_C_pct	T	C	0.297569	0.0223825	0.00216741	24.2733	0.0240742	0.00226834	25.5836	0.326538	SuSie	Cholesterol to Total Lipids in Large LDL percentage	%	Relative lipoprotein lipid concentrations	Large LDL ratios	Percentage	23615	23915	RRN3 (16056) - ENSG00000085721	RRN3 (5489) - ENSG00000085721	TRUE	intron_variant	MODIFIER	RRN3	6.39	0.969156	intron_variant	MODIFIER	NTAN1	5.968
16_7	1153	16	15172118	15078261	rs11644601	L_LDL_FC_pct	T	C	0.297569	0.0241896	0.00207338	30.7247	0.0262362	0.00223605	31.0604	0.47324	SuSie	Free Cholesterol to Total Lipids in Large LDL percentage	%	Relative lipoprotein lipid concentrations	Large LDL ratios	Percentage	23617	23917	RRN3 (16056) - ENSG00000085721	RRN3 (5489) - ENSG00000085721	TRUE	intron_variant	MODIFIER	RRN3	6.39	0.969156	intron_variant	MODIFIER	NTAN1	5.968
16_7	1153	16	15172118	15078261	rs11644601	L_LDL_TG_pct	T	C	0.297569	-0.0196634	0.00213335	19.5157	-0.0209033	0.002275	19.3971	0.398061	SuSie	Triglycerides to Total Lipids in Large LDL percentage	%	Relative lipoprotein lipid concentrations	Large LDL ratios	Percentage	23618	23918	RRN3 (16056) - ENSG00000085721	RRN3 (5489) - ENSG00000085721	TRUE	intron_variant	MODIFIER	RRN3	6.39	0.969156	intron_variant	MODIFIER	NTAN1	5.968
16_7	1153	16	15172118	15078261	rs11644601	L_VLDL_PL_pct	T	C	0.297569	-0.0305306	0.00218132	43.7852	-0.0322515	0.0022904	44.2947	0.480595	SuSie	Phospholipids to Total Lipids in Large VLDL percentage	%	Relative lipoprotein lipid concentrations	Large VLDL ratios	Percentage	23589	23889	RRN3 (16056) - ENSG00000085721	RRN3 (5489) - ENSG00000085721	TRUE	intron_variant	MODIFIER	RRN3	6.39	0.969156	intron_variant	MODIFIER	NTAN1	5.968
16_7	1153	16	15172118	15078261	rs11644601	M_HDL_C	T	C	0.297569	0.0177858	0.00205035	17.3816	0.0187816	0.0021589	17.4761	0.585971	SuSie	Cholesterol in Medium HDL	mmol/L	Lipoprotein subclasses	Medium HDL (average diameter 10.9 nm)	Composite	23568	23868	RRN3 (16056) - ENSG00000085721	RRN3 (5489) - ENSG00000085721	TRUE	intron_variant	MODIFIER	RRN3	6.39	0.969156	intron_variant	MODIFIER	NTAN1	5.968
16_7	1153	16	15172118	15078261	rs11644601	M_HDL_CE	T	C	0.297569	0.0169483	0.0020624	15.6832	0.0178545	0.00216971	15.7228	0.557313	SuSie	Cholesteryl Esters in Medium HDL	mmol/L	Lipoprotein subclasses	Medium HDL (average diameter 10.9 nm)	Non-derived	23569	23869	RRN3 (16056) - ENSG00000085721	RRN3 (5489) - ENSG00000085721	TRUE	intron_variant	MODIFIER	RRN3	6.39	0.969156	intron_variant	MODIFIER	NTAN1	5.968
16_7	1153	16	15172118	15078261	rs11644601	M_HDL_CE_pct	T	C	0.297569	0.0187259	0.00215385	17.4567	0.0198693	0.0022885	17.4096	0.429722	SuSie	Cholesteryl Esters to Total Lipids in Medium HDL percentage	%	Relative lipoprotein lipid concentrations	Medium HDL ratios	Percentage	23641	23941	RRN3 (16056) - ENSG00000085721	RRN3 (5489) - ENSG00000085721	TRUE	intron_variant	MODIFIER	RRN3	6.39	0.969156	intron_variant	MODIFIER	NTAN1	5.968
16_7	1153	16	15172118	15078261	rs11644601	M_HDL_C_pct	T	C	0.297569	0.0248304	0.00210846	31.2876	0.0267741	0.00225444	31.7978	0.580461	SuSie	Cholesterol to Total Lipids in Medium HDL percentage	%	Relative lipoprotein lipid concentrations	Medium HDL ratios	Percentage	23640	23940	RRN3 (16056) - ENSG00000085721	RRN3 (5489) - ENSG00000085721	TRUE	intron_variant	MODIFIER	RRN3	6.39	0.969156	intron_variant	MODIFIER	NTAN1	5.968
16_7	1153	16	15172118	15078261	rs11644601	M_HDL_FC	T	C	0.297569	0.0206021	0.00201452	23.8229	0.0218891	0.00212688	24.1114	0.483803	SuSie	Free Cholesterol in Medium HDL	mmol/L	Lipoprotein subclasses	Medium HDL (average diameter 10.9 nm)	Non-derived	23570	23870	RRN3 (16056) - ENSG00000085721	RRN3 (5489) - ENSG00000085721	TRUE	intron_variant	MODIFIER	RRN3	6.39	0.969156	intron_variant	MODIFIER	NTAN1	5.968
16_7	1153	16	15172118	15078261	rs11644601	M_HDL_FC_pct	T	C	0.297569	0.0344716	0.00195911	68.5744	0.0375507	0.00210041	70.7294	0.821837	SuSie	Free Cholesterol to Total Lipids in Medium HDL percentage	%	Relative lipoprotein lipid concentrations	Medium HDL ratios	Percentage	23642	23942	RRN3 (16056) - ENSG00000085721	RRN3 (5489) - ENSG00000085721	TRUE	intron_variant	MODIFIER	RRN3	6.39	0.969156	intron_variant	MODIFIER	NTAN1	5.968
16_7	1153	16	15172118	15078261	rs11644601	M_HDL_PL_pct	T	C	0.297569	-0.0220619	0.00211263	24.8013	-0.0244496	0.00224338	26.9279	0.657125	SuSie	Phospholipids to Total Lipids in Medium HDL percentage	%	Relative lipoprotein lipid concentrations	Medium HDL ratios	Percentage	23639	23939	RRN3 (16056) - ENSG00000085721	RRN3 (5489) - ENSG00000085721	TRUE	intron_variant	MODIFIER	RRN3	6.39	0.969156	intron_variant	MODIFIER	NTAN1	5.968
16_7	1153	16	15172118	15078261	rs11644601	M_HDL_TG_pct	T	C	0.297569	-0.0250328	0.00211841	31.4955	-0.0264367	0.00226957	30.626	0.455329	SuSie	Triglycerides to Total Lipids in Medium HDL percentage	%	Relative lipoprotein lipid concentrations	Medium HDL ratios	Percentage	23643	23943	RRN3 (16056) - ENSG00000085721	RRN3 (5489) - ENSG00000085721	TRUE	intron_variant	MODIFIER	RRN3	6.39	0.969156	intron_variant	MODIFIER	NTAN1	5.968
16_7	1153	16	15172118	15078261	rs11644601	M_LDL_TG_pct	T	C	0.297569	-0.0179001	0.00215414	16.0177	-0.0187948	0.00229209	15.6175	0.31694	SuSie	Triglycerides to Total Lipids in Medium LDL percentage	%	Relative lipoprotein lipid concentrations	Medium LDL ratios	Percentage	23623	23923	RRN3 (16056) - ENSG00000085721	RRN3 (5489) - ENSG00000085721	TRUE	intron_variant	MODIFIER	RRN3	6.39	0.969156	intron_variant	MODIFIER	NTAN1	5.968
16_7	1153	16	15172118	15078261	rs11644601	M_VLDL_CE_pct	T	C	0.297569	0.0251785	0.00207529	33.1486	0.0276069	0.00220709	35.166	0.398685	SuSie	Cholesteryl Esters to Total Lipids in Medium VLDL percentage	%	Relative lipoprotein lipid concentrations	Medium VLDL ratios	Percentage	23596	23896	RRN3 (16056) - ENSG00000085721	RRN3 (5489) - ENSG00000085721	TRUE	intron_variant	MODIFIER	RRN3	6.39	0.969156	intron_variant	MODIFIER	NTAN1	5.968
16_7	1153	16	15172118	15078261	rs11644601	M_VLDL_C_pct	T	C	0.297569	0.0255077	0.00208931	33.5539	0.0279895	0.00221533	35.8589	0.395261	SuSie	Cholesterol to Total Lipids in Medium VLDL percentage	%	Relative lipoprotein lipid concentrations	Medium VLDL ratios	Percentage	23595	23895	RRN3 (16056) - ENSG00000085721	RRN3 (5489) - ENSG00000085721	TRUE	intron_variant	MODIFIER	RRN3	6.39	0.969156	intron_variant	MODIFIER	NTAN1	5.968
16_7	1153	16	15172118	15078261	rs11644601	M_VLDL_FC_pct	T	C	0.297569	0.025448	0.00213645	31.986	0.0278829	0.00224217	34.7703	0.378287	SuSie	Free Cholesterol to Total Lipids in Medium VLDL percentage	%	Relative lipoprotein lipid concentrations	Medium VLDL ratios	Percentage	23597	23897	RRN3 (16056) - ENSG00000085721	RRN3 (5489) - ENSG00000085721	TRUE	intron_variant	MODIFIER	RRN3	6.39	0.969156	intron_variant	MODIFIER	NTAN1	5.968
16_7	1153	16	15172118	15078261	rs11644601	M_VLDL_PL_pct	T	C	0.297569	0.0177553	0.00216378	15.6396	0.0198442	0.00225272	17.8972	0.363943	SuSie	Phospholipids to Total Lipids in Medium VLDL percentage	%	Relative lipoprotein lipid concentrations	Medium VLDL ratios	Percentage	23594	23894	RRN3 (16056) - ENSG00000085721	RRN3 (5489) - ENSG00000085721	TRUE	intron_variant	MODIFIER	RRN3	6.39	0.969156	intron_variant	MODIFIER	NTAN1	5.968
16_7	1153	16	15172118	15078261	rs11644601	M_VLDL_TG_pct	T	C	0.297569	-0.0241482	0.0021045	29.7519	-0.0266007	0.00222212	32.2916	0.385187	SuSie	Triglycerides to Total Lipids in Medium VLDL percentage	%	Relative lipoprotein lipid concentrations	Medium VLDL ratios	Percentage	23598	23898	RRN3 (16056) - ENSG00000085721	RRN3 (5489) - ENSG00000085721	TRUE	intron_variant	MODIFIER	RRN3	6.39	0.969156	intron_variant	MODIFIER	NTAN1	5.968
16_7	1153	16	15172118	15078261	rs11644601	S_HDL_FC_pct	T	C	0.297569	0.029075	0.00211279	42.3615	0.0322778	0.0022522	45.8473	0.378431	SuSie	Free Cholesterol to Total Lipids in Small HDL percentage	%	Relative lipoprotein lipid concentrations	Small HDL ratios	Percentage	23647	23947	RRN3 (16056) - ENSG00000085721	RRN3 (5489) - ENSG00000085721	TRUE	intron_variant	MODIFIER	RRN3	6.39	0.969156	intron_variant	MODIFIER	NTAN1	5.968
16_7	1153	16	15172118	15078261	rs11644601	S_HDL_TG_pct	T	C	0.297569	-0.026771	0.0020864	36.9601	-0.0282868	0.00225054	35.4981	0.466141	SuSie	Triglycerides to Total Lipids in Small HDL percentage	%	Relative lipoprotein lipid concentrations	Small HDL ratios	Percentage	23648	23948	RRN3 (16056) - ENSG00000085721	RRN3 (5489) - ENSG00000085721	TRUE	intron_variant	MODIFIER	RRN3	6.39	0.969156	intron_variant	MODIFIER	NTAN1	5.968
16_7	1153	16	15172118	15078261	rs11644601	S_VLDL_FC_pct	T	C	0.297569	0.0221717	0.00210831	25.1387	0.0242208	0.00223801	26.566	0.382762	SuSie	Free Cholesterol to Total Lipids in Small VLDL percentage	%	Relative lipoprotein lipid concentrations	Small VLDL ratios	Percentage	23602	23902	RRN3 (16056) - ENSG00000085721	RRN3 (5489) - ENSG00000085721	TRUE	intron_variant	MODIFIER	RRN3	6.39	0.969156	intron_variant	MODIFIER	NTAN1	5.968
16_7	1153	16	15172118	15078261	rs11644601	S_VLDL_PL_pct	T	C	0.297569	0.0209646	0.00211087	22.5186	0.0229675	0.0022404	23.9307	0.382364	SuSie	Phospholipids to Total Lipids in Small VLDL percentage	%	Relative lipoprotein lipid concentrations	Small VLDL ratios	Percentage	23599	23899	RRN3 (16056) - ENSG00000085721	RRN3 (5489) - ENSG00000085721	TRUE	intron_variant	MODIFIER	RRN3	6.39	0.969156	intron_variant	MODIFIER	NTAN1	5.968
16_7	1153	16	15172118	15078261	rs11644601	Sphingomyelins	T	C	0.297569	0.0243003	0.0021345	29.3015	0.0262174	0.00220999	31.7301	0.372097	SuSie	Sphingomyelins	mmol/L	Other lipids		Non-derived	23438	23738	RRN3 (16056) - ENSG00000085721	RRN3 (5489) - ENSG00000085721	TRUE	intron_variant	MODIFIER	RRN3	6.39	0.969156	intron_variant	MODIFIER	NTAN1	5.968
16_7	1153	16	15172118	15078261	rs11644601	TG_by_PG	T	C	0.297569	-0.0313489	0.00205852	51.6427	-0.0328753	0.00220953	49.3322	0.496217	SuSie	Triglycerides to Phosphoglycerides ratio	ratio	Other lipids		Ratio	23435	23735	RRN3 (16056) - ENSG00000085721	RRN3 (5489) - ENSG00000085721	TRUE	intron_variant	MODIFIER	RRN3	6.39	0.969156	intron_variant	MODIFIER	NTAN1	5.968
16_7	1153	16	15172118	15078261	rs11644601	Unsaturation	T	C	0.297569	0.0952739	0.00210229	447.736	0.097248	0.00222678	Inf	0.867837	Wakefield	Degree of Unsaturation	degree	Fatty acids		Non-derived	23443	23743	RRN3 (16056) - ENSG00000085721	RRN3 (5489) - ENSG00000085721	TRUE	intron_variant	MODIFIER	RRN3	6.39	0.969156	intron_variant	MODIFIER	NTAN1	5.968
16_7	1153	16	15172118	15078261	rs11644601	XL_HDL_C	T	C	0.297569	0.031909	0.00199697	56.7453	0.035302	0.00215112	59.7789	0.650836	SuSie	Cholesterol in Very Large HDL	mmol/L	Lipoprotein subclasses	Very large HDL (average diameter 14.3 nm)	Composite	23554	23854	RRN3 (16056) - ENSG00000085721	RRN3 (5489) - ENSG00000085721	TRUE	intron_variant	MODIFIER	RRN3	6.39	0.969156	intron_variant	MODIFIER	NTAN1	5.968
16_7	1153	16	15172118	15078261	rs11644601	XL_HDL_CE	T	C	0.297569	0.0318539	0.00198041	57.4843	0.0352225	0.00213805	60.231	0.670157	SuSie	Cholesteryl Esters in Very Large HDL	mmol/L	Lipoprotein subclasses	Very large HDL (average diameter 14.3 nm)	Non-derived	23555	23855	RRN3 (16056) - ENSG00000085721	RRN3 (5489) - ENSG00000085721	TRUE	intron_variant	MODIFIER	RRN3	6.39	0.969156	intron_variant	MODIFIER	NTAN1	5.968
16_7	1153	16	15172118	15078261	rs11644601	XL_HDL_FC	T	C	0.297569	0.0312668	0.00207028	50.8085	0.0346852	0.0022072	54.9048	0.573917	SuSie	Free Cholesterol in Very Large HDL	mmol/L	Lipoprotein subclasses	Very large HDL (average diameter 14.3 nm)	Non-derived	23556	23856	RRN3 (16056) - ENSG00000085721	RRN3 (5489) - ENSG00000085721	TRUE	intron_variant	MODIFIER	RRN3	6.39	0.969156	intron_variant	MODIFIER	NTAN1	5.968
16_7	1153	16	15172118	15078261	rs11644601	XL_HDL_FC_pct	T	C	0.297569	-0.024388	0.00194159	35.4602	-0.0265056	0.0020789	36.4986	0.308773	SuSie	Free Cholesterol to Total Lipids in Very Large HDL percentage	%	Relative lipoprotein lipid concentrations	Very large HDL ratios	Percentage	23632	23932	RRN3 (16056) - ENSG00000085721	RRN3 (5489) - ENSG00000085721	TRUE	intron_variant	MODIFIER	RRN3	6.39	0.969156	intron_variant	MODIFIER	NTAN1	5.968
16_7	1153	16	15172118	15078261	rs11644601	XL_HDL_L	T	C	0.297569	0.0312321	0.00198496	55.0562	0.0344541	0.00213869	57.646	0.591892	SuSie	Total Lipids in Very Large HDL	mmol/L	Lipoprotein subclasses	Very large HDL (average diameter 14.3 nm)	Composite	23552	23852	RRN3 (16056) - ENSG00000085721	RRN3 (5489) - ENSG00000085721	TRUE	intron_variant	MODIFIER	RRN3	6.39	0.969156	intron_variant	MODIFIER	NTAN1	5.968
16_7	1153	16	15172118	15078261	rs11644601	XL_HDL_P	T	C	0.297569	0.0281049	0.00200522	43.9041	0.0313487	0.00214817	47.497	0.563969	SuSie	Concentration of Very Large HDL Particles	mmol/L	Lipoprotein subclasses	Very large HDL (average diameter 14.3 nm)	Non-derived	23551	23851	RRN3 (16056) - ENSG00000085721	RRN3 (5489) - ENSG00000085721	TRUE	intron_variant	MODIFIER	RRN3	6.39	0.969156	intron_variant	MODIFIER	NTAN1	5.968
16_7	1153	16	15172118	15078261	rs11644601	XL_HDL_PL	T	C	0.297569	0.0315007	0.00197578	56.4998	0.0345817	0.00213234	58.4054	0.551508	SuSie	Phospholipids in Very Large HDL	mmol/L	Lipoprotein subclasses	Very large HDL (average diameter 14.3 nm)	Non-derived	23553	23853	RRN3 (16056) - ENSG00000085721	RRN3 (5489) - ENSG00000085721	TRUE	intron_variant	MODIFIER	RRN3	6.39	0.969156	intron_variant	MODIFIER	NTAN1	5.968
16_7	1153	16	15172118	15078261	rs11644601	XL_VLDL_FC_pct	T	C	0.297569	0.0243356	0.00218458	28.0949	0.0263727	0.002258	30.7858	0.548658	SuSie	Free Cholesterol to Total Lipids in Very Large VLDL percentage	%	Relative lipoprotein lipid concentrations	Very large VLDL ratios	Percentage	23587	23887	RRN3 (16056) - ENSG00000085721	RRN3 (5489) - ENSG00000085721	TRUE	intron_variant	MODIFIER	RRN3	6.39	0.969156	intron_variant	MODIFIER	NTAN1	5.968
16_7	1153	16	15172118	15078261	rs11644601	XS_VLDL_CE_pct	T	C	0.297569	0.0268984	0.00206654	38.0043	0.0289993	0.00221239	38.5191	0.474768	SuSie	Cholesteryl Esters to Total Lipids in Very Small VLDL percentage	%	Relative lipoprotein lipid concentrations	Very small VLDL ratios	Percentage	23606	23906	RRN3 (16056) - ENSG00000085721	RRN3 (5489) - ENSG00000085721	TRUE	intron_variant	MODIFIER	RRN3	6.39	0.969156	intron_variant	MODIFIER	NTAN1	5.968
16_7	1153	16	15172118	15078261	rs11644601	XS_VLDL_C_pct	T	C	0.297569	0.0273354	0.00208368	38.59	0.0294216	0.00222539	39.1696	0.439597	SuSie	Cholesterol to Total Lipids in Very Small VLDL percentage	%	Relative lipoprotein lipid concentrations	Very small VLDL ratios	Percentage	23605	23905	RRN3 (16056) - ENSG00000085721	RRN3 (5489) - ENSG00000085721	TRUE	intron_variant	MODIFIER	RRN3	6.39	0.969156	intron_variant	MODIFIER	NTAN1	5.968
16_7	1153	16	15172118	15078261	rs11644601	XS_VLDL_PL_pct	T	C	0.297569	-0.0190192	0.00217615	17.6318	-0.0202692	0.00227775	18.2466	0.719551	SuSie	Phospholipids to Total Lipids in Very Small VLDL percentage	%	Relative lipoprotein lipid concentrations	Very small VLDL ratios	Percentage	23604	23904	RRN3 (16056) - ENSG00000085721	RRN3 (5489) - ENSG00000085721	TRUE	intron_variant	MODIFIER	RRN3	6.39	0.969156	intron_variant	MODIFIER	NTAN1	5.968
16_7	1153	16	15172118	15078261	rs11644601	XS_VLDL_TG_pct	T	C	0.297569	-0.0266388	0.00209225	36.4065	-0.0287809	0.00222976	37.3827	0.337455	SuSie	Triglycerides to Total Lipids in Very Small VLDL percentage	%	Relative lipoprotein lipid concentrations	Very small VLDL ratios	Percentage	23608	23908	RRN3 (16056) - ENSG00000085721	RRN3 (5489) - ENSG00000085721	TRUE	intron_variant	MODIFIER	RRN3	6.39	0.969156	intron_variant	MODIFIER	NTAN1	5.968
16_7	1153	16	15150505	15056648	rs12928099	HDL_TG	C	A	0.295521	-0.0169801	0.00215444	14.4899	-0.0173651	0.00230948	13.2574	0.45675	SuSie	Triglycerides in HDL	mmol/L	Triglycerides		Composite	23410	23710	NTAN1 (584) - ENSG00000157045	NTAN1 (584) - ENSG00000157045	TRUE	upstream_gene_variant	MODIFIER	NTAN1	1.512	0.982315	intron_variant	MODIFIER	NTAN1	5.968
16_7	1153	16	15150505	15056648	rs12928099	IDL_FC_pct	C	A	0.295521	0.023991	0.00223935	26.0551	0.0249697	0.00232596	26.1543	0.397964	SuSie	Free Cholesterol to Total Lipids in IDL percentage	%	Relative lipoprotein lipid concentrations	IDL ratios	Percentage	23612	23912	NTAN1 (584) - ENSG00000157045	NTAN1 (584) - ENSG00000157045	TRUE	upstream_gene_variant	MODIFIER	NTAN1	1.512	0.982315	intron_variant	MODIFIER	NTAN1	5.968
16_7	1153	16	15150505	15056648	rs12928099	LDL_TG	C	A	0.295521	-0.0155656	0.00221005	11.7258	-0.015109	0.00232927	10.0559	0.510826	SuSie	Triglycerides in LDL	mmol/L	Triglycerides		Composite	23409	23709	NTAN1 (584) - ENSG00000157045	NTAN1 (584) - ENSG00000157045	TRUE	upstream_gene_variant	MODIFIER	NTAN1	1.512	0.982315	intron_variant	MODIFIER	NTAN1	5.968
16_7	1153	16	15150505	15056648	rs12928099	L_VLDL_C	C	A	0.295521	-0.0189022	0.00224145	16.4726	-0.0190916	0.00232008	15.7224	0.530892	SuSie	Cholesterol in Large VLDL	mmol/L	Lipoprotein subclasses	Large VLDL (average diameter 53.6 nm)	Composite	23498	23798	NTAN1 (584) - ENSG00000157045	NTAN1 (584) - ENSG00000157045	TRUE	upstream_gene_variant	MODIFIER	NTAN1	1.512	0.982315	intron_variant	MODIFIER	NTAN1	5.968
16_7	1153	16	15150505	15056648	rs12928099	L_VLDL_CE_pct	C	A	0.295521	0.0244643	0.00215876	29.0434	0.026342	0.00225506	30.7941	0.376695	SuSie	Cholesteryl Esters to Total Lipids in Large VLDL percentage	%	Relative lipoprotein lipid concentrations	Large VLDL ratios	Percentage	23591	23891	NTAN1 (584) - ENSG00000157045	NTAN1 (584) - ENSG00000157045	TRUE	upstream_gene_variant	MODIFIER	NTAN1	1.512	0.982315	intron_variant	MODIFIER	NTAN1	5.968
16_7	1153	16	15150505	15056648	rs12928099	L_VLDL_C_pct	C	A	0.295521	0.0168683	0.00221547	13.575	0.0182128	0.00229301	14.7029	0.345972	SuSie	Cholesterol to Total Lipids in Large VLDL percentage	%	Relative lipoprotein lipid concentrations	Large VLDL ratios	Percentage	23590	23890	NTAN1 (584) - ENSG00000157045	NTAN1 (584) - ENSG00000157045	TRUE	upstream_gene_variant	MODIFIER	NTAN1	1.512	0.982315	intron_variant	MODIFIER	NTAN1	5.968
16_7	1153	16	15150505	15056648	rs12928099	L_VLDL_FC	C	A	0.295521	-0.0234049	0.00220524	25.5878	-0.0239556	0.00230183	24.6354	0.543798	SuSie	Free Cholesterol in Large VLDL	mmol/L	Lipoprotein subclasses	Large VLDL (average diameter 53.6 nm)	Non-derived	23500	23800	NTAN1 (584) - ENSG00000157045	NTAN1 (584) - ENSG00000157045	TRUE	upstream_gene_variant	MODIFIER	NTAN1	1.512	0.982315	intron_variant	MODIFIER	NTAN1	5.968
16_7	1153	16	15150505	15056648	rs12928099	L_VLDL_L	C	A	0.295521	-0.0230721	0.00219706	25.0698	-0.0235613	0.00229878	23.9217	0.545818	SuSie	Total Lipids in Large VLDL	mmol/L	Lipoprotein subclasses	Large VLDL (average diameter 53.6 nm)	Composite	23496	23796	NTAN1 (584) - ENSG00000157045	NTAN1 (584) - ENSG00000157045	TRUE	upstream_gene_variant	MODIFIER	NTAN1	1.512	0.982315	intron_variant	MODIFIER	NTAN1	5.968
16_7	1153	16	15150505	15056648	rs12928099	L_VLDL_P	C	A	0.295521	-0.0239727	0.00219509	27.0389	-0.0245532	0.00229903	25.8945	0.516469	SuSie	Concentration of Large VLDL Particles	mmol/L	Lipoprotein subclasses	Large VLDL (average diameter 53.6 nm)	Non-derived	23495	23795	NTAN1 (584) - ENSG00000157045	NTAN1 (584) - ENSG00000157045	TRUE	upstream_gene_variant	MODIFIER	NTAN1	1.512	0.982315	intron_variant	MODIFIER	NTAN1	5.968
16_7	1153	16	15150505	15056648	rs12928099	L_VLDL_PL	C	A	0.295521	-0.0253613	0.00218862	30.3232	-0.0260826	0.00229621	29.1702	0.55894	SuSie	Phospholipids in Large VLDL	mmol/L	Lipoprotein subclasses	Large VLDL (average diameter 53.6 nm)	Non-derived	23497	23797	NTAN1 (584) - ENSG00000157045	NTAN1 (584) - ENSG00000157045	TRUE	upstream_gene_variant	MODIFIER	NTAN1	1.512	0.982315	intron_variant	MODIFIER	NTAN1	5.968
16_7	1153	16	15150505	15056648	rs12928099	L_VLDL_TG	C	A	0.295521	-0.0237486	0.00217998	26.9094	-0.0242916	0.00228994	25.5596	0.566425	SuSie	Triglycerides in Large VLDL	mmol/L	Lipoprotein subclasses	Large VLDL (average diameter 53.6 nm)	Non-derived	23501	23801	NTAN1 (584) - ENSG00000157045	NTAN1 (584) - ENSG00000157045	TRUE	upstream_gene_variant	MODIFIER	NTAN1	1.512	0.982315	intron_variant	MODIFIER	NTAN1	5.968
16_7	1153	16	15150505	15056648	rs12928099	MUFA	C	A	0.295521	-0.0321822	0.00224094	46.0416	-0.0324081	0.0023356	43.0415	0.893962	Wakefield	Monounsaturated Fatty Acids	mmol/L	Fatty acids		Non-derived	23447	23747	NTAN1 (584) - ENSG00000157045	NTAN1 (584) - ENSG00000157045	TRUE	upstream_gene_variant	MODIFIER	NTAN1	1.512	0.982315	intron_variant	MODIFIER	NTAN1	5.968
16_7	1153	16	15150505	15056648	rs12928099	MUFA_pct	C	A	0.295521	-0.0722141	0.00211829	253.995	-0.0746642	0.00226589	237.099	0.893734	SuSie	Monounsaturated Fatty Acids to Total Fatty Acids percentage	%	Fatty acids	Fatty acid ratios	Percentage	23454	23754	NTAN1 (584) - ENSG00000157045	NTAN1 (584) - ENSG00000157045	TRUE	upstream_gene_variant	MODIFIER	NTAN1	1.512	0.982315	intron_variant	MODIFIER	NTAN1	5.968
16_7	1153	16	15150505	15056648	rs12928099	M_HDL_TG	C	A	0.295521	-0.0182964	0.00216488	16.541	-0.0189227	0.00231388	15.5382	0.435052	SuSie	Triglycerides in Medium HDL	mmol/L	Lipoprotein subclasses	Medium HDL (average diameter 10.9 nm)	Non-derived	23571	23871	NTAN1 (584) - ENSG00000157045	NTAN1 (584) - ENSG00000157045	TRUE	upstream_gene_variant	MODIFIER	NTAN1	1.512	0.982315	intron_variant	MODIFIER	NTAN1	5.968
16_7	1153	16	15150505	15056648	rs12928099	M_LDL_CE_pct	C	A	0.295521	-0.0167876	0.00226903	12.8613	-0.017081	0.00232897	12.6507	0.316479	SuSie	Cholesteryl Esters to Total Lipids in Medium LDL percentage	%	Relative lipoprotein lipid concentrations	Medium LDL ratios	Percentage	23621	23921	NTAN1 (584) - ENSG00000157045	NTAN1 (584) - ENSG00000157045	TRUE	upstream_gene_variant	MODIFIER	NTAN1	1.512	0.982315	intron_variant	MODIFIER	NTAN1	5.968
16_7	1153	16	15150505	15056648	rs12928099	M_LDL_FC_pct	C	A	0.295521	0.0307436	0.00208399	48.5263	0.0325032	0.00225146	46.5046	0.458081	SuSie	Free Cholesterol to Total Lipids in Medium LDL percentage	%	Relative lipoprotein lipid concentrations	Medium LDL ratios	Percentage	23622	23922	NTAN1 (584) - ENSG00000157045	NTAN1 (584) - ENSG00000157045	TRUE	upstream_gene_variant	MODIFIER	NTAN1	1.512	0.982315	intron_variant	MODIFIER	NTAN1	5.968
16_7	1153	16	15150505	15056648	rs12928099	M_LDL_TG	C	A	0.295521	-0.0191233	0.00220599	17.3598	-0.0188952	0.00232598	15.343	0.528511	SuSie	Triglycerides in Medium LDL	mmol/L	Lipoprotein subclasses	Medium LDL (average diameter 23 nm)	Non-derived	23543	23843	NTAN1 (584) - ENSG00000157045	NTAN1 (584) - ENSG00000157045	TRUE	upstream_gene_variant	MODIFIER	NTAN1	1.512	0.982315	intron_variant	MODIFIER	NTAN1	5.968
16_7	1153	16	15150505	15056648	rs12928099	M_VLDL_TG	C	A	0.295521	-0.0199639	0.00220356	18.8839	-0.0202523	0.0023072	17.7769	0.608429	SuSie	Triglycerides in Medium VLDL	mmol/L	Lipoprotein subclasses	Medium VLDL (average diameter 44.5 nm)	Non-derived	23508	23808	NTAN1 (584) - ENSG00000157045	NTAN1 (584) - ENSG00000157045	TRUE	upstream_gene_variant	MODIFIER	NTAN1	1.512	0.982315	intron_variant	MODIFIER	NTAN1	5.968
16_7	1153	16	15150505	15056648	rs12928099	Omega_6_pct	C	A	0.295521	0.0199874	0.0021532	19.7818	0.020715	0.00225284	19.4243	0.481255	SuSie	Omega-6 Fatty Acids to Total Fatty Acids percentage	%	Fatty acids	Fatty acid ratios	Percentage	23452	23752	NTAN1 (584) - ENSG00000157045	NTAN1 (584) - ENSG00000157045	TRUE	upstream_gene_variant	MODIFIER	NTAN1	1.512	0.982315	intron_variant	MODIFIER	NTAN1	5.968
16_7	1153	16	15150505	15056648	rs12928099	PUFA_by_MUFA	C	A	0.295521	0.0673151	0.00213549	217.363	0.0695621	0.00226403	206.354	0.828804	SuSie	Polyunsaturated Fatty Acids to Monounsaturated Fatty Acids ratio	ratio	Fatty acids	Fatty acid ratios	Ratio	23458	23758	NTAN1 (584) - ENSG00000157045	NTAN1 (584) - ENSG00000157045	TRUE	upstream_gene_variant	MODIFIER	NTAN1	1.512	0.982315	intron_variant	MODIFIER	NTAN1	5.968
16_7	1153	16	15150505	15056648	rs12928099	PUFA_pct	C	A	0.295521	0.0545303	0.00216793	138.885	0.0562539	0.00226071	135.852	0.6255	SuSie	Polyunsaturated Fatty Acids to Total Fatty Acids percentage	%	Fatty acids	Fatty acid ratios	Percentage	23453	23753	NTAN1 (584) - ENSG00000157045	NTAN1 (584) - ENSG00000157045	TRUE	upstream_gene_variant	MODIFIER	NTAN1	1.512	0.982315	intron_variant	MODIFIER	NTAN1	5.968
16_7	1153	16	15150505	15056648	rs12928099	S_HDL_TG	C	A	0.295521	-0.0280144	0.0021326	38.6904	-0.0295652	0.00228998	37.4	0.494617	SuSie	Triglycerides in Small HDL	mmol/L	Lipoprotein subclasses	Small HDL (average diameter 8.7 nm)	Non-derived	23578	23878	NTAN1 (584) - ENSG00000157045	NTAN1 (584) - ENSG00000157045	TRUE	upstream_gene_variant	MODIFIER	NTAN1	1.512	0.982315	intron_variant	MODIFIER	NTAN1	5.968
16_7	1153	16	15150505	15056648	rs12928099	S_LDL_CE_pct	C	A	0.295521	-0.0302934	0.00225806	40.3104	-0.0312645	0.00234264	39.8944	0.546549	SuSie	Cholesteryl Esters to Total Lipids in Small LDL percentage	%	Relative lipoprotein lipid concentrations	Small LDL ratios	Percentage	23626	23926	NTAN1 (584) - ENSG00000157045	NTAN1 (584) - ENSG00000157045	TRUE	upstream_gene_variant	MODIFIER	NTAN1	1.512	0.982315	intron_variant	MODIFIER	NTAN1	5.968
16_7	1153	16	15150505	15056648	rs12928099	S_LDL_FC_pct	C	A	0.295521	0.0298926	0.00210875	44.8865	0.0311448	0.00227759	41.8321	0.494403	SuSie	Free Cholesterol to Total Lipids in Small LDL percentage	%	Relative lipoprotein lipid concentrations	Small LDL ratios	Percentage	23627	23927	NTAN1 (584) - ENSG00000157045	NTAN1 (584) - ENSG00000157045	TRUE	upstream_gene_variant	MODIFIER	NTAN1	1.512	0.982315	intron_variant	MODIFIER	NTAN1	5.968
16_7	1153	16	15150505	15056648	rs12928099	S_LDL_PL_pct	C	A	0.295521	0.0312255	0.00224531	43.2409	0.0323144	0.00234017	42.636	0.44975	SuSie	Phospholipids to Total Lipids in Small LDL percentage	%	Relative lipoprotein lipid concentrations	Small LDL ratios	Percentage	23624	23924	NTAN1 (584) - ENSG00000157045	NTAN1 (584) - ENSG00000157045	TRUE	upstream_gene_variant	MODIFIER	NTAN1	1.512	0.982315	intron_variant	MODIFIER	NTAN1	5.968
16_7	1153	16	15150505	15056648	rs12928099	S_LDL_TG	C	A	0.295521	-0.0241979	0.00219718	27.4813	-0.0243573	0.00231651	25.128	0.608903	SuSie	Triglycerides in Small LDL	mmol/L	Lipoprotein subclasses	Small LDL (average diameter 18.7 nm)	Non-derived	23550	23850	NTAN1 (584) - ENSG00000157045	NTAN1 (584) - ENSG00000157045	TRUE	upstream_gene_variant	MODIFIER	NTAN1	1.512	0.982315	intron_variant	MODIFIER	NTAN1	5.968
16_7	1153	16	15150505	15056648	rs12928099	S_LDL_TG_pct	C	A	0.295521	-0.0263588	0.00210785	35.1548	-0.0278746	0.00227197	33.8704	0.399556	SuSie	Triglycerides to Total Lipids in Small LDL percentage	%	Relative lipoprotein lipid concentrations	Small LDL ratios	Percentage	23628	23928	NTAN1 (584) - ENSG00000157045	NTAN1 (584) - ENSG00000157045	TRUE	upstream_gene_variant	MODIFIER	NTAN1	1.512	0.982315	intron_variant	MODIFIER	NTAN1	5.968
16_7	1153	16	15150505	15056648	rs12928099	S_VLDL_C_pct	C	A	0.295521	0.0141486	0.00217697	10.093	0.0156762	0.00227898	11.218	0.251246	SuSie	Cholesterol to Total Lipids in Small VLDL percentage	%	Relative lipoprotein lipid concentrations	Small VLDL ratios	Percentage	23600	23900	NTAN1 (584) - ENSG00000157045	NTAN1 (584) - ENSG00000157045	TRUE	upstream_gene_variant	MODIFIER	NTAN1	1.512	0.982315	intron_variant	MODIFIER	NTAN1	5.968
16_7	1153	16	15150505	15056648	rs12928099	S_VLDL_TG	C	A	0.295521	-0.0190943	0.00215349	18.1228	-0.0195607	0.00229701	16.7797	0.540191	SuSie	Triglycerides in Small VLDL	mmol/L	Lipoprotein subclasses	Small VLDL (average diameter 36.8 nm)	Non-derived	23515	23815	NTAN1 (584) - ENSG00000157045	NTAN1 (584) - ENSG00000157045	TRUE	upstream_gene_variant	MODIFIER	NTAN1	1.512	0.982315	intron_variant	MODIFIER	NTAN1	5.968
16_7	1153	16	15150505	15056648	rs12928099	S_VLDL_TG_pct	C	A	0.295521	-0.0164653	0.00215574	13.656	-0.0181296	0.00226706	14.8933	0.270182	SuSie	Triglycerides to Total Lipids in Small VLDL percentage	%	Relative lipoprotein lipid concentrations	Small VLDL ratios	Percentage	23603	23903	NTAN1 (584) - ENSG00000157045	NTAN1 (584) - ENSG00000157045	TRUE	upstream_gene_variant	MODIFIER	NTAN1	1.512	0.982315	intron_variant	MODIFIER	NTAN1	5.968
16_7	1153	16	15150505	15056648	rs12928099	Total_TG	C	A	0.295521	-0.0243516	0.00218308	28.1681	-0.0249007	0.00230232	26.5331	0.580189	SuSie	Total Triglycerides	mmol/L	Triglycerides		Composite	23407	23707	NTAN1 (584) - ENSG00000157045	NTAN1 (584) - ENSG00000157045	TRUE	upstream_gene_variant	MODIFIER	NTAN1	1.512	0.982315	intron_variant	MODIFIER	NTAN1	5.968
16_7	1153	16	15150505	15056648	rs12928099	VLDL_L	C	A	0.295521	-0.0185751	0.00224757	15.8531	-0.018583	0.00232679	14.8566	0.535995	SuSie	Total Lipids in VLDL	mmol/L	Total lipids		Composite	23424	23724	NTAN1 (584) - ENSG00000157045	NTAN1 (584) - ENSG00000157045	TRUE	upstream_gene_variant	MODIFIER	NTAN1	1.512	0.982315	intron_variant	MODIFIER	NTAN1	5.968
16_7	1153	16	15150505	15056648	rs12928099	VLDL_PL	C	A	0.295521	-0.0150816	0.00227314	10.4879	-0.0147812	0.00233772	9.59018	0.442475	SuSie	Phospholipids in VLDL	mmol/L	Phospholipids		Composite	23412	23712	NTAN1 (584) - ENSG00000157045	NTAN1 (584) - ENSG00000157045	TRUE	upstream_gene_variant	MODIFIER	NTAN1	1.512	0.982315	intron_variant	MODIFIER	NTAN1	5.968
16_7	1153	16	15150505	15056648	rs12928099	VLDL_TG	C	A	0.295521	-0.0257002	0.00217466	31.5016	-0.02638	0.00229395	29.8742	0.57436	SuSie	Triglycerides in VLDL	mmol/L	Triglycerides		Composite	23408	23708	NTAN1 (584) - ENSG00000157045	NTAN1 (584) - ENSG00000157045	TRUE	upstream_gene_variant	MODIFIER	NTAN1	1.512	0.982315	intron_variant	MODIFIER	NTAN1	5.968
16_7	1153	16	15150505	15056648	rs12928099	VLDL_size	C	A	0.295521	-0.0352142	0.00205604	65.0318	-0.03665	0.00221036	61.0007	0.651642	SuSie	Average Diameter for VLDL Particles	nm	Lipoprotein particle sizes		Non-derived	23431	23731	NTAN1 (584) - ENSG00000157045	NTAN1 (584) - ENSG00000157045	TRUE	upstream_gene_variant	MODIFIER	NTAN1	1.512	0.982315	intron_variant	MODIFIER	NTAN1	5.968
16_7	1153	16	15150505	15056648	rs12928099	XL_HDL_PL_pct	C	A	0.295521	0.0282341	0.00200699	44.2232	0.0304366	0.00214537	44.9482	0.314098	SuSie	Phospholipids to Total Lipids in Very Large HDL percentage	%	Relative lipoprotein lipid concentrations	Very large HDL ratios	Percentage	23629	23929	NTAN1 (584) - ENSG00000157045	NTAN1 (584) - ENSG00000157045	TRUE	upstream_gene_variant	MODIFIER	NTAN1	1.512	0.982315	intron_variant	MODIFIER	NTAN1	5.968
16_7	1153	16	15150505	15056648	rs12928099	XL_HDL_TG_pct	C	A	0.295521	-0.0310212	0.00204669	51.1651	-0.0332629	0.00220714	50.5841	0.455397	SuSie	Triglycerides to Total Lipids in Very Large HDL percentage	%	Relative lipoprotein lipid concentrations	Very large HDL ratios	Percentage	23633	23933	NTAN1 (584) - ENSG00000157045	NTAN1 (584) - ENSG00000157045	TRUE	upstream_gene_variant	MODIFIER	NTAN1	1.512	0.982315	intron_variant	MODIFIER	NTAN1	5.968
16_7	1153	16	15150505	15056648	rs12928099	XL_VLDL_C	C	A	0.295521	-0.0217654	0.00224247	21.5463	-0.0221055	0.00231942	20.8038	0.48708	SuSie	Cholesterol in Very Large VLDL	mmol/L	Lipoprotein subclasses	Very large VLDL (average diameter 64 nm)	Composite	23491	23791	NTAN1 (584) - ENSG00000157045	NTAN1 (584) - ENSG00000157045	TRUE	upstream_gene_variant	MODIFIER	NTAN1	1.512	0.982315	intron_variant	MODIFIER	NTAN1	5.968
16_7	1153	16	15150505	15056648	rs12928099	XL_VLDL_CE	C	A	0.295521	-0.0185752	0.00226797	15.5838	-0.0187188	0.00232969	15.0275	0.504521	SuSie	Cholesteryl Esters in Very Large VLDL	mmol/L	Lipoprotein subclasses	Very large VLDL (average diameter 64 nm)	Non-derived	23492	23792	NTAN1 (584) - ENSG00000157045	NTAN1 (584) - ENSG00000157045	TRUE	upstream_gene_variant	MODIFIER	NTAN1	1.512	0.982315	intron_variant	MODIFIER	NTAN1	5.968
16_7	1153	16	15150505	15056648	rs12928099	XL_VLDL_C_pct	C	A	0.295521	0.0268934	0.00213032	35.8081	0.0284369	0.00224063	36.1745	0.363727	SuSie	Cholesterol to Total Lipids in Very Large VLDL percentage	%	Relative lipoprotein lipid concentrations	Very large VLDL ratios	Percentage	23585	23885	NTAN1 (584) - ENSG00000157045	NTAN1 (584) - ENSG00000157045	TRUE	upstream_gene_variant	MODIFIER	NTAN1	1.512	0.982315	intron_variant	MODIFIER	NTAN1	5.968
16_7	1153	16	15150505	15056648	rs12928099	XL_VLDL_FC	C	A	0.295521	-0.0245655	0.00221226	27.9222	-0.0251178	0.00230683	26.8796	0.538514	SuSie	Free Cholesterol in Very Large VLDL	mmol/L	Lipoprotein subclasses	Very large VLDL (average diameter 64 nm)	Non-derived	23493	23793	NTAN1 (584) - ENSG00000157045	NTAN1 (584) - ENSG00000157045	TRUE	upstream_gene_variant	MODIFIER	NTAN1	1.512	0.982315	intron_variant	MODIFIER	NTAN1	5.968
16_7	1153	16	15150505	15056648	rs12928099	XL_VLDL_L	C	A	0.295521	-0.0274194	0.00218124	35.5136	-0.0282649	0.00229246	34.196	0.574098	SuSie	Total Lipids in Very Large VLDL	mmol/L	Lipoprotein subclasses	Very large VLDL (average diameter 64 nm)	Composite	23489	23789	NTAN1 (584) - ENSG00000157045	NTAN1 (584) - ENSG00000157045	TRUE	upstream_gene_variant	MODIFIER	NTAN1	1.512	0.982315	intron_variant	MODIFIER	NTAN1	5.968
16_7	1153	16	15150505	15056648	rs12928099	XL_VLDL_P	C	A	0.295521	-0.027688	0.00217745	36.3159	-0.028546	0.00229066	34.9129	0.577877	SuSie	Concentration of Very Large VLDL Particles	mmol/L	Lipoprotein subclasses	Very large VLDL (average diameter 64 nm)	Non-derived	23488	23788	NTAN1 (584) - ENSG00000157045	NTAN1 (584) - ENSG00000157045	TRUE	upstream_gene_variant	MODIFIER	NTAN1	1.512	0.982315	intron_variant	MODIFIER	NTAN1	5.968
16_7	1153	16	15150505	15056648	rs12928099	XL_VLDL_PL	C	A	0.295521	-0.0261987	0.0021982	32.0218	-0.0269087	0.00229985	30.891	0.556844	SuSie	Phospholipids in Very Large VLDL	mmol/L	Lipoprotein subclasses	Very large VLDL (average diameter 64 nm)	Non-derived	23490	23790	NTAN1 (584) - ENSG00000157045	NTAN1 (584) - ENSG00000157045	TRUE	upstream_gene_variant	MODIFIER	NTAN1	1.512	0.982315	intron_variant	MODIFIER	NTAN1	5.968
16_7	1153	16	15150505	15056648	rs12928099	XL_VLDL_TG	C	A	0.295521	-0.0294736	0.00215324	41.9217	-0.0305527	0.00227911	40.2429	0.604122	SuSie	Triglycerides in Very Large VLDL	mmol/L	Lipoprotein subclasses	Very large VLDL (average diameter 64 nm)	Non-derived	23494	23794	NTAN1 (584) - ENSG00000157045	NTAN1 (584) - ENSG00000157045	TRUE	upstream_gene_variant	MODIFIER	NTAN1	1.512	0.982315	intron_variant	MODIFIER	NTAN1	5.968
16_7	1153	16	15150505	15056648	rs12928099	XL_VLDL_TG_pct	C	A	0.295521	-0.0221625	0.00218066	23.5384	-0.0235851	0.00226346	24.6937	0.347218	SuSie	Triglycerides to Total Lipids in Very Large VLDL percentage	%	Relative lipoprotein lipid concentrations	Very large VLDL ratios	Percentage	23588	23888	NTAN1 (584) - ENSG00000157045	NTAN1 (584) - ENSG00000157045	TRUE	upstream_gene_variant	MODIFIER	NTAN1	1.512	0.982315	intron_variant	MODIFIER	NTAN1	5.968
16_7	1153	16	15150505	15056648	rs12928099	XS_VLDL_TG	C	A	0.295521	-0.0142315	0.00215702	10.3794	-0.0141652	0.00231578	9.01977	0.425921	SuSie	Triglycerides in Very Small VLDL	mmol/L	Lipoprotein subclasses	Very small VLDL (average diameter 31.3 nm)	Non-derived	23522	23822	NTAN1 (584) - ENSG00000157045	NTAN1 (584) - ENSG00000157045	TRUE	upstream_gene_variant	MODIFIER	NTAN1	1.512	0.982315	intron_variant	MODIFIER	NTAN1	5.968
16_7	1153	16	15150505	15056648	rs12928099	XXL_VLDL_C	C	A	0.295521	-0.0328639	0.00218097	50.5834	-0.0340265	0.002299	48.8254	0.657011	SuSie	Cholesterol in Chylomicrons and Extremely Large VLDL	mmol/L	Lipoprotein subclasses	Chylomicrons and extremely large VLDL (particle diameters from 75 nm upwards)	Composite	23484	23784	NTAN1 (584) - ENSG00000157045	NTAN1 (584) - ENSG00000157045	TRUE	upstream_gene_variant	MODIFIER	NTAN1	1.512	0.982315	intron_variant	MODIFIER	NTAN1	5.968
16_7	1153	16	15150505	15056648	rs12928099	XXL_VLDL_CE	C	A	0.295521	-0.0324169	0.0021908	48.8137	-0.0336129	0.00230145	47.5725	0.675078	SuSie	Cholesteryl Esters in Chylomicrons and Extremely Large VLDL	mmol/L	Lipoprotein subclasses	Chylomicrons and extremely large VLDL (particle diameters from 75 nm upwards)	Non-derived	23485	23785	NTAN1 (584) - ENSG00000157045	NTAN1 (584) - ENSG00000157045	TRUE	upstream_gene_variant	MODIFIER	NTAN1	1.512	0.982315	intron_variant	MODIFIER	NTAN1	5.968
16_7	1153	16	15150505	15056648	rs12928099	XXL_VLDL_FC	C	A	0.295521	-0.0328127	0.00217141	50.8646	-0.0339063	0.00229611	48.6086	0.591742	SuSie	Free Cholesterol in Chylomicrons and Extremely Large VLDL	mmol/L	Lipoprotein subclasses	Chylomicrons and extremely large VLDL (particle diameters from 75 nm upwards)	Non-derived	23486	23786	NTAN1 (584) - ENSG00000157045	NTAN1 (584) - ENSG00000157045	TRUE	upstream_gene_variant	MODIFIER	NTAN1	1.512	0.982315	intron_variant	MODIFIER	NTAN1	5.968
16_7	1153	16	15150505	15056648	rs12928099	XXL_VLDL_L	C	A	0.295521	-0.0326241	0.00218219	49.8085	-0.0337201	0.00229815	48.0041	0.592515	SuSie	Total Lipids in Chylomicrons and Extremely Large VLDL	mmol/L	Lipoprotein subclasses	Chylomicrons and extremely large VLDL (particle diameters from 75 nm upwards)	Composite	23482	23782	NTAN1 (584) - ENSG00000157045	NTAN1 (584) - ENSG00000157045	TRUE	upstream_gene_variant	MODIFIER	NTAN1	1.512	0.982315	intron_variant	MODIFIER	NTAN1	5.968
16_7	1153	16	15150505	15056648	rs12928099	XXL_VLDL_P	C	A	0.295521	-0.0320956	0.00217311	48.6373	-0.0332515	0.00229425	46.8638	0.571046	SuSie	Concentration of Chylomicrons and Extremely Large VLDL Particles	mmol/L	Lipoprotein subclasses	Chylomicrons and extremely large VLDL (particle diameters from 75 nm upwards)	Non-derived	23481	23781	NTAN1 (584) - ENSG00000157045	NTAN1 (584) - ENSG00000157045	TRUE	upstream_gene_variant	MODIFIER	NTAN1	1.512	0.982315	intron_variant	MODIFIER	NTAN1	5.968
16_7	1153	16	15150505	15056648	rs12928099	XXL_VLDL_PL	C	A	0.295521	-0.0337411	0.00216367	54.0996	-0.0350153	0.00229099	51.9957	0.608624	SuSie	Phospholipids in Chylomicrons and Extremely Large VLDL	mmol/L	Lipoprotein subclasses	Chylomicrons and extremely large VLDL (particle diameters from 75 nm upwards)	Non-derived	23483	23783	NTAN1 (584) - ENSG00000157045	NTAN1 (584) - ENSG00000157045	TRUE	upstream_gene_variant	MODIFIER	NTAN1	1.512	0.982315	intron_variant	MODIFIER	NTAN1	5.968
16_7	1153	16	15150505	15056648	rs12928099	XXL_VLDL_TG	C	A	0.295521	-0.031683	0.00219162	46.6414	-0.0326716	0.0023018	44.9904	0.554039	SuSie	Triglycerides in Chylomicrons and Extremely Large VLDL	mmol/L	Lipoprotein subclasses	Chylomicrons and extremely large VLDL (particle diameters from 75 nm upwards)	Non-derived	23487	23787	NTAN1 (584) - ENSG00000157045	NTAN1 (584) - ENSG00000157045	TRUE	upstream_gene_variant	MODIFIER	NTAN1	1.512	0.982315	intron_variant	MODIFIER	NTAN1	5.968
16_7	1153	16	15174571	15080714	rs4122352	IDL_C	G	A	0.295196	0.01764	0.00221982	14.7173	0.0192915	0.00229096	16.4256	0.285018	SuSie	Cholesterol in IDL	mmol/L	Lipoprotein subclasses	IDL (average diameter 28.6 nm)	Composite	23526	23826	RRN3 (13603) - ENSG00000085721	RRN3 (3036) - ENSG00000085721	TRUE	intron_variant	MODIFIER	RRN3	0.063	0.965599	intron_variant	MODIFIER	NTAN1	5.968
16_7	1153	16	15174571	15080714	rs4122352	IDL_CE	G	A	0.295196	0.016781	0.00221902	13.4026	0.0183583	0.00228964	14.9676	0.26349	SuSie	Cholesteryl Esters in IDL	mmol/L	Lipoprotein subclasses	IDL (average diameter 28.6 nm)	Non-derived	23527	23827	RRN3 (13603) - ENSG00000085721	RRN3 (3036) - ENSG00000085721	TRUE	intron_variant	MODIFIER	RRN3	0.063	0.965599	intron_variant	MODIFIER	NTAN1	5.968
16_7	1153	16	15174571	15080714	rs4122352	IDL_FC	G	A	0.295196	0.0197175	0.00222599	18.0886	0.0215196	0.00229633	20.143	0.333627	SuSie	Free Cholesterol in IDL	mmol/L	Lipoprotein subclasses	IDL (average diameter 28.6 nm)	Non-derived	23528	23828	RRN3 (13603) - ENSG00000085721	RRN3 (3036) - ENSG00000085721	TRUE	intron_variant	MODIFIER	RRN3	0.063	0.965599	intron_variant	MODIFIER	NTAN1	5.968
16_7	1153	16	15174571	15080714	rs4122352	IDL_L	G	A	0.295196	0.0161407	0.00222617	12.3815	0.017776	0.00229392	14.033	0.265444	SuSie	Total Lipids in IDL	mmol/L	Lipoprotein subclasses	IDL (average diameter 28.6 nm)	Composite	23524	23824	RRN3 (13603) - ENSG00000085721	RRN3 (3036) - ENSG00000085721	TRUE	intron_variant	MODIFIER	RRN3	0.063	0.965599	intron_variant	MODIFIER	NTAN1	5.968
16_7	1153	16	15174571	15080714	rs4122352	IDL_PL	G	A	0.295196	0.0163354	0.00222381	12.6889	0.0181313	0.00229361	14.5715	0.233974	SuSie	Phospholipids in IDL	mmol/L	Lipoprotein subclasses	IDL (average diameter 28.6 nm)	Non-derived	23525	23825	RRN3 (13603) - ENSG00000085721	RRN3 (3036) - ENSG00000085721	TRUE	intron_variant	MODIFIER	RRN3	0.063	0.965599	intron_variant	MODIFIER	NTAN1	5.968
16_7	1153	16	15174571	15080714	rs4122352	XS_VLDL_C	G	A	0.295196	0.0155433	0.00224012	11.4024	0.017211	0.00230412	13.094	0.297779	SuSie	Cholesterol in Very Small VLDL	mmol/L	Lipoprotein subclasses	Very small VLDL (average diameter 31.3 nm)	Composite	23519	23819	RRN3 (13603) - ENSG00000085721	RRN3 (3036) - ENSG00000085721	TRUE	intron_variant	MODIFIER	RRN3	0.063	0.965599	intron_variant	MODIFIER	NTAN1	5.968
16_7	1153	16	15255751	15161894	rs66668909	PUFA	C	CA	0.290373	0.0225203	0.00230408	21.8374	0.0240389	0.00237624	23.3277	0.547147	SuSie	Polyunsaturated Fatty Acids	mmol/L	Fatty acids		Composite	23446	23746	PDXDC1 (22555) - ENSG00000179889	RP11-1186N24.5 (30293) - ENSG00000270580	TRUE	upstream_gene_variant	MODIFIER	AC126763.1	2.998	0.872631	intron_variant	MODIFIER	NTAN1	5.968
16_7	1153	16	15255751	15161894	rs66668909	XS_VLDL_CE	C	CA	0.290373	0.0174374	0.00230678	13.3918	0.0191528	0.00237568	15.1237	0.243408	SuSie	Cholesteryl Esters in Very Small VLDL	mmol/L	Lipoprotein subclasses	Very small VLDL (average diameter 31.3 nm)	Non-derived	23520	23820	PDXDC1 (22555) - ENSG00000179889	RP11-1186N24.5 (30293) - ENSG00000270580	TRUE	upstream_gene_variant	MODIFIER	AC126763.1	2.998	0.872631	intron_variant	MODIFIER	NTAN1	5.968
16_7	1154	16	16252224	16158367	rs2239328	Phe	C	T	0.295853	-0.0257667	0.00230178	28.3612	-0.0253861	0.00234172	26.6531	0.595804	Wakefield	Phenylalanine	mmol/L	Amino acids	Aromatic amino acids	Non-derived	23468	23768	ABCC6 (9439) - ENSG00000091262	ABCC6 (2591) - ENSG00000091262	TRUE	intron_variant	MODIFIER	ABCC6	3.044	0.955311	missense_variant	MODERATE	ABCC6	20.3
16_7	1154	16	16252224	16158367	rs2239328	Tyr	C	T	0.295853	-0.0155471	0.00225522	11.2651	-0.0151973	0.00232674	10.186	0.412555	Wakefield	Tyrosine	mmol/L	Amino acids	Aromatic amino acids	Non-derived	23469	23769	ABCC6 (9439) - ENSG00000091262	ABCC6 (2591) - ENSG00000091262	TRUE	intron_variant	MODIFIER	ABCC6	3.044	0.955311	missense_variant	MODERATE	ABCC6	20.3
16_8	1155	16	19919946	19908624	rs11640942	Cholines	C	T	0.141525	0.0178491	0.00279815	9.74875	0.0179922	0.00289676	9.27858	0.0811955	SuSie	Total Cholines	mmol/L	Other lipids		Non-derived	23436	23736	GPRC5B (22457) - ENSG00000167191	GPRC5B (22457) - ENSG00000167191	TRUE	intergenic_variant	MODIFIER	-	1.158	0.921254	synonymous_variant	LOW	GPRC5B	9.375
16_8	1155	16	19919946	19908624	rs11640942	LA	C	T	0.141525	0.0189684	0.00294391	9.93209	0.0196805	0.00301066	10.2016	0.0902245	SuSie	Linoleic Acid	mmol/L	Fatty acids		Non-derived	23449	23749	GPRC5B (22457) - ENSG00000167191	GPRC5B (22457) - ENSG00000167191	TRUE	intergenic_variant	MODIFIER	-	1.158	0.921254	synonymous_variant	LOW	GPRC5B	9.375
16_8	1155	16	19919946	19908624	rs11640942	Omega_6	C	T	0.141525	0.019682	0.00293125	10.7243	0.0201179	0.00300251	10.6816	0.10327	SuSie	Omega-6 Fatty Acids	mmol/L	Fatty acids		Non-derived	23445	23745	GPRC5B (22457) - ENSG00000167191	GPRC5B (22457) - ENSG00000167191	TRUE	intergenic_variant	MODIFIER	-	1.158	0.921254	synonymous_variant	LOW	GPRC5B	9.375
16_8	1156	16	20361950	20350628	rs36060036	Citrate	C	T	0.167606	-0.0187853	0.00269715	11.4832	-0.0178427	0.00279275	9.77674	0.0916895	SuSie	Citrate	mmol/L	Glycolysis related metabolites		Non-derived	23473	23773	UMOD (5673) - ENSG00000169344	UMOD (214) - ENSG00000169344	TRUE	intron_variant	MODIFIER	UMOD	0.114	0.901167	synonymous_variant	LOW	UMOD	8.036
16_8	1157	16	20392332	20381010	rs77924615	Creatinine	G	A	0.197783	-0.0521669	0.00219826	123.763	-0.0527876	0.00227947	117.844	1	Wakefield	Creatinine	mmol/L	Fluid balance		Non-derived	23478	23778	PDILT (21840) - ENSG00000169340	PDILT (23546) - ENSG00000169340	TRUE	intron_variant	MODIFIER	PDILT	13.86	1	intron_variant	MODIFIER	PDILT	13.86
16_8	1158	16	20480444	20469122	rs10153227	Gly	A	T	0.207896	0.0149909	0.0022427	10.6345	0.0155832	0.00249298	9.38872	0.192944	SuSie	Glycine	mmol/L	Amino acids		Non-derived	23462	23762	ACSM2A (17661) - ENSG00000183747	ACSM2A (2465) - ENSG00000183747	TRUE	intron_variant	MODIFIER	ACSM2A	4.327	0.950785	3_prime_UTR_variant	MODIFIER	ACSM5	3.123
16_9	1159	16	24741686	24730365	rs7202252	XL_HDL_C	T	C	0.732972	-0.013411	0.00206042	10.1208	-0.0138681	0.00222005	9.37736	0.0561991	SuSie	Cholesterol in Very Large HDL	mmol/L	Lipoprotein subclasses	Very large HDL (average diameter 14.3 nm)	Composite	23554	23854	TNRC6A (670) - ENSG00000090905	TNRC6A (652) - ENSG00000090905	TRUE	intron_variant	MODIFIER	TNRC6A	14.72	1	intron_variant	MODIFIER	TNRC6A	14.72
16_9	1159	16	24741686	24730365	rs7202252	XL_HDL_CE	T	C	0.732972	-0.0133332	0.00204334	10.168	-0.013828	0.00220657	9.43288	0.0569173	SuSie	Cholesteryl Esters in Very Large HDL	mmol/L	Lipoprotein subclasses	Very large HDL (average diameter 14.3 nm)	Non-derived	23555	23855	TNRC6A (670) - ENSG00000090905	TNRC6A (652) - ENSG00000090905	TRUE	intron_variant	MODIFIER	TNRC6A	14.72	1	intron_variant	MODIFIER	TNRC6A	14.72
16_9	1159	16	24741686	24730365	rs7202252	XL_HDL_L	T	C	0.732972	-0.0131374	0.00204803	9.85032	-0.0133236	0.00220721	8.80209	0.0568571	SuSie	Total Lipids in Very Large HDL	mmol/L	Lipoprotein subclasses	Very large HDL (average diameter 14.3 nm)	Composite	23552	23852	TNRC6A (670) - ENSG00000090905	TNRC6A (652) - ENSG00000090905	TRUE	intron_variant	MODIFIER	TNRC6A	14.72	1	intron_variant	MODIFIER	TNRC6A	14.72
16_9	1159	16	24741686	24730365	rs7202252	XL_HDL_PL	T	C	0.732972	-0.0132191	0.00203856	10.0506	-0.0131151	0.00220066	8.59686	0.0607068	SuSie	Phospholipids in Very Large HDL	mmol/L	Lipoprotein subclasses	Very large HDL (average diameter 14.3 nm)	Non-derived	23553	23853	TNRC6A (670) - ENSG00000090905	TNRC6A (652) - ENSG00000090905	TRUE	intron_variant	MODIFIER	TNRC6A	14.72	1	intron_variant	MODIFIER	TNRC6A	14.72
17_0	1160	17	470333	567093	rs12951235	L_HDL_C	T	C	0.190778	-0.0152629	0.00217814	11.6144	-0.0157714	0.00242372	10.1153	0.0694079	SuSie	Cholesterol in Large HDL	mmol/L	Lipoprotein subclasses	Large HDL (average diameter 12.1 nm)	Composite	23561	23861	VPS53 (58425) - ENSG00000141252	VPS53 (4407) - ENSG00000141252	TRUE	intron_variant	MODIFIER	VPS53	4.777	0.984082	intron_variant	MODIFIER	VPS53	0.471
17_0	1160	17	470333	567093	rs12951235	L_HDL_CE	T	C	0.190778	-0.0155243	0.00218795	11.8893	-0.0160725	0.00243495	10.3878	0.0677592	SuSie	Cholesteryl Esters in Large HDL	mmol/L	Lipoprotein subclasses	Large HDL (average diameter 12.1 nm)	Non-derived	23562	23862	VPS53 (58425) - ENSG00000141252	VPS53 (4407) - ENSG00000141252	TRUE	intron_variant	MODIFIER	VPS53	4.777	0.984082	intron_variant	MODIFIER	VPS53	0.471
17_0	1160	17	470333	567093	rs12951235	L_HDL_FC	T	C	0.190778	-0.0144157	0.00217432	10.4739	-0.0147743	0.00240952	9.06017	0.0666729	SuSie	Free Cholesterol in Large HDL	mmol/L	Lipoprotein subclasses	Large HDL (average diameter 12.1 nm)	Non-derived	23563	23863	VPS53 (58425) - ENSG00000141252	VPS53 (4407) - ENSG00000141252	TRUE	intron_variant	MODIFIER	VPS53	4.777	0.984082	intron_variant	MODIFIER	VPS53	0.471
17_0	1160	17	470333	567093	rs12951235	L_HDL_L	T	C	0.190778	-0.0140264	0.00217163	9.97701	-0.0144825	0.00240926	8.73447	0.0592056	SuSie	Total Lipids in Large HDL	mmol/L	Lipoprotein subclasses	Large HDL (average diameter 12.1 nm)	Composite	23559	23859	VPS53 (58425) - ENSG00000141252	VPS53 (4407) - ENSG00000141252	TRUE	intron_variant	MODIFIER	VPS53	4.777	0.984082	intron_variant	MODIFIER	VPS53	0.471
17_0	1160	17	470333	567093	rs12951235	L_HDL_P	T	C	0.190778	-0.0146992	0.00216016	10.9944	-0.0150723	0.00240197	9.45594	0.0725374	SuSie	Concentration of Large HDL Particles	mmol/L	Lipoprotein subclasses	Large HDL (average diameter 12.1 nm)	Non-derived	23558	23858	VPS53 (58425) - ENSG00000141252	VPS53 (4407) - ENSG00000141252	TRUE	intron_variant	MODIFIER	VPS53	4.777	0.984082	intron_variant	MODIFIER	VPS53	0.471
17_0	1160	17	453534	550294	rs16953523	L_HDL_C_pct	G	A	0.152457	-0.0166779	0.00261512	9.7447	-0.0170834	0.00283355	8.7821	0.086956	SuSie	Cholesterol to Total Lipids in Large HDL percentage	%	Relative lipoprotein lipid concentrations	Large HDL ratios	Percentage	23635	23935	VPS53 (41626) - ENSG00000141252	VPS53 (11090) - ENSG00000141252	TRUE	intron_variant	MODIFIER	VPS53	5.804	1	intron_variant	MODIFIER	VPS53	5.804
17_0	1160	17	542510	639270	rs34711755	XL_HDL_C	G	A	0.193941	-0.0149004	0.00227524	10.237	-0.0151924	0.00248112	9.03718	0.0532614	SuSie	Cholesterol in Very Large HDL	mmol/L	Lipoprotein subclasses	Very large HDL (average diameter 14.3 nm)	Composite	23554	23854	VPS53 (82447) - ENSG00000141252	VPS53 (11039) - ENSG00000141252	TRUE	intron_variant	MODIFIER	VPS53	3.944	0.984864	intron_variant	MODIFIER	VPS53	0.471
17_0	1160	17	542510	639270	rs34711755	XL_HDL_CE	G	A	0.193941	-0.0151997	0.00225128	10.835	-0.0155037	0.00246605	9.48907	0.053648	SuSie	Cholesteryl Esters in Very Large HDL	mmol/L	Lipoprotein subclasses	Very large HDL (average diameter 14.3 nm)	Non-derived	23555	23855	VPS53 (82447) - ENSG00000141252	VPS53 (11039) - ENSG00000141252	TRUE	intron_variant	MODIFIER	VPS53	3.944	0.984864	intron_variant	MODIFIER	VPS53	0.471
17_0	1160	17	465993	562753	rs36070043	M_LDL_FC_pct	G	GA	0.18596	-0.0162153	0.00246708	10.3061	-0.0167558	0.00266644	9.48097	0.18099	SuSie	Free Cholesterol to Total Lipids in Medium LDL percentage	%	Relative lipoprotein lipid concentrations	Medium LDL ratios	Percentage	23622	23922	VPS53 (54085) - ENSG00000141252	VPS53 (67) - ENSG00000141252	TRUE	splice_polypyrimidine_tract_variant&intron_variant	LOW	VPS53	4.266	0.975403	intron_variant	MODIFIER	VPS53	0.471
17_0	1160	17	465993	562753	rs36070043	VLDL_size	G	GA	0.18596	0.0155565	0.00243709	9.76094	0.0165025	0.00261796	9.5359	0.184846	SuSie	Average Diameter for VLDL Particles	nm	Lipoprotein particle sizes		Non-derived	23431	23731	VPS53 (54085) - ENSG00000141252	VPS53 (67) - ENSG00000141252	TRUE	splice_polypyrimidine_tract_variant&intron_variant	LOW	VPS53	4.266	0.975403	intron_variant	MODIFIER	VPS53	0.471
17_1	1161	17	1373518	1470224	rs9905106	Albumin	T	C	0.734972	-0.0197271	0.00233615	16.5143	-0.0222991	0.00240352	19.7596	0.989934	SuSie	Albumin	g/l	Fluid balance		Non-derived	23479	23779	MYO1C (6126) - ENSG00000197879	MYO1C (5) - ENSG00000197879	TRUE	missense_variant	MODERATE	MYO1C	18.98	1	missense_variant	MODERATE	MYO1C	18.98
17_1	1162	17	1372839	1469545	rs61753655	Albumin	C	T	0.0108916	0.0622815	0.00988819	9.52231	0.0734418	0.0101762	12.2739	0.998416	SuSie	Albumin	g/l	Fluid balance		Non-derived	23479	23779	MYO1C (5447) - ENSG00000197879	MYO1C (674) - ENSG00000197879	TRUE	missense_variant	MODERATE	MYO1C	24.8	1	missense_variant	MODERATE	MYO1C	24.8
17_1	1163	17	1498178	1594884	rs76608232	Ala	A	G	0.640805	0.0172214	0.0022104	14.1776	0.0150487	0.00229747	10.2399	0.486861	SuSie	Alanine	mmol/L	Amino acids		Non-derived	23460	23760	SLC43A2 (25617) - ENSG00000167703	SLC43A2 (10060) - ENSG00000167703	FALSE	intron_variant	MODIFIER	SLC43A2	2.476	1	intron_variant	MODIFIER	SLC43A2	2.476
17_1	1164	17	1631340	1728046	17:1631340_TGAG_T	L_LDL_CE_pct	TGAG	T	0.220091	0.0166093	0.00251863	10.3701	0.0152896	0.00258911	8.45329	0.0932383	SuSie	Cholesteryl Esters to Total Lipids in Large LDL percentage	%	Relative lipoprotein lipid concentrations	Large LDL ratios	Percentage	23616	23916	WDR81 (10553) - ENSG00000167716	WDR81 (164) - ENSG00000167716	TRUE	inframe_deletion	MODERATE	WDR81	17.16	1	inframe_deletion	MODERATE	WDR81	17.16
17_1	1164	17	1631340	1728046	17:1631340_TGAG_T	S_LDL_CE_pct	TGAG	T	0.220091	0.0194057	0.00248345	14.2564	0.0200167	0.00258653	13.9976	0.0994776	SuSie	Cholesteryl Esters to Total Lipids in Small LDL percentage	%	Relative lipoprotein lipid concentrations	Small LDL ratios	Percentage	23626	23926	WDR81 (10553) - ENSG00000167716	WDR81 (164) - ENSG00000167716	TRUE	inframe_deletion	MODERATE	WDR81	17.16	1	inframe_deletion	MODERATE	WDR81	17.16
17_1	1164	17	1631340	1728046	17:1631340_TGAG_T	S_LDL_PL_pct	TGAG	T	0.220091	-0.0205669	0.00247217	16.0534	-0.0209587	0.002583	15.3091	0.141452	SuSie	Phospholipids to Total Lipids in Small LDL percentage	%	Relative lipoprotein lipid concentrations	Small LDL ratios	Percentage	23624	23924	WDR81 (10553) - ENSG00000167716	WDR81 (164) - ENSG00000167716	TRUE	inframe_deletion	MODERATE	WDR81	17.16	1	inframe_deletion	MODERATE	WDR81	17.16
17_1	1164	17	1631340	1728046	17:1631340_TGAG_T	VLDL_size	TGAG	T	0.220091	0.015764	0.00227152	11.4061	0.0150031	0.0024404	9.10437	0.0807298	SuSie	Average Diameter for VLDL Particles	nm	Lipoprotein particle sizes		Non-derived	23431	23731	WDR81 (10553) - ENSG00000167716	WDR81 (164) - ENSG00000167716	TRUE	inframe_deletion	MODERATE	WDR81	17.16	1	inframe_deletion	MODERATE	WDR81	17.16
17_1	1164	17	1649238	1745944	17:1649238_TG_T	L_VLDL_TG	TG	T	0.217707	0.0158181	0.00241075	10.2735	0.0145638	0.00253092	8.06038	0.056432	SuSie	Triglycerides in Large VLDL	mmol/L	Lipoprotein subclasses	Large VLDL (average diameter 53.6 nm)	Non-derived	23501	23801	SERPINF2 (3108) - ENSG00000167711	SERPINF2 (2918) - ENSG00000167711	TRUE	intron_variant	MODIFIER	SERPINF2	12.81	0.96209	inframe_deletion	MODERATE	WDR81	17.16
17_1	1164	17	1649238	1745944	17:1649238_TG_T	S_VLDL_TG	TG	T	0.217707	0.0213392	0.0023812	18.4945	0.0180076	0.00256762	11.6326	0.0681905	SuSie	Triglycerides in Small VLDL	mmol/L	Lipoprotein subclasses	Small VLDL (average diameter 36.8 nm)	Non-derived	23515	23815	SERPINF2 (3108) - ENSG00000167711	SERPINF2 (2918) - ENSG00000167711	TRUE	intron_variant	MODIFIER	SERPINF2	12.81	0.96209	inframe_deletion	MODERATE	WDR81	17.16
17_1	1164	17	1649238	1745944	17:1649238_TG_T	Total_TG	TG	T	0.217707	0.0168802	0.00241342	11.5743	0.0155233	0.00254426	8.97756	0.0608731	SuSie	Total Triglycerides	mmol/L	Triglycerides		Composite	23407	23707	SERPINF2 (3108) - ENSG00000167711	SERPINF2 (2918) - ENSG00000167711	TRUE	intron_variant	MODIFIER	SERPINF2	12.81	0.96209	inframe_deletion	MODERATE	WDR81	17.16
17_1	1164	17	1649238	1745944	17:1649238_TG_T	VLDL_TG	TG	T	0.217707	0.0163688	0.00240442	11.0039	0.0148971	0.00253507	8.37721	0.060141	SuSie	Triglycerides in VLDL	mmol/L	Triglycerides		Composite	23408	23708	SERPINF2 (3108) - ENSG00000167711	SERPINF2 (2918) - ENSG00000167711	TRUE	intron_variant	MODIFIER	SERPINF2	12.81	0.96209	inframe_deletion	MODERATE	WDR81	17.16
17_1	1164	17	1649238	1745944	17:1649238_TG_T	XL_VLDL_FC	TG	T	0.217707	0.0152869	0.00244279	9.40889	0.0142854	0.00254927	7.67798	0.0477636	SuSie	Free Cholesterol in Very Large VLDL	mmol/L	Lipoprotein subclasses	Very large VLDL (average diameter 64 nm)	Non-derived	23493	23793	SERPINF2 (3108) - ENSG00000167711	SERPINF2 (2918) - ENSG00000167711	TRUE	intron_variant	MODIFIER	SERPINF2	12.81	0.96209	inframe_deletion	MODERATE	WDR81	17.16
17_1	1164	17	1649238	1745944	17:1649238_TG_T	XL_VLDL_P	TG	T	0.217707	0.0157348	0.00240527	10.2162	0.014907	0.00253185	8.40714	0.0547727	SuSie	Concentration of Very Large VLDL Particles	mmol/L	Lipoprotein subclasses	Very large VLDL (average diameter 64 nm)	Non-derived	23488	23788	SERPINF2 (3108) - ENSG00000167711	SERPINF2 (2918) - ENSG00000167711	TRUE	intron_variant	MODIFIER	SERPINF2	12.81	0.96209	inframe_deletion	MODERATE	WDR81	17.16
17_1	1164	17	1618262	1714968	rs11078596	XS_VLDL_TG_pct	C	T	0.181863	0.0164575	0.00246138	10.6404	0.015286	0.00262175	8.25711	0.164533	SuSie	Triglycerides to Total Lipids in Very Small VLDL percentage	%	Relative lipoprotein lipid concentrations	Very small VLDL ratios	Percentage	23608	23908	WDR81 (1555) - ENSG00000167716	WDR81 (1555) - ENSG00000167716	TRUE	upstream_gene_variant	MODIFIER	TLCD2	6.964	1	upstream_gene_variant	MODIFIER	TLCD2	6.964
17_1	1164	17	1618363	1715069	rs11078597	GlycA	T	C	0.186288	0.0245339	0.00258941	20.5726	0.0242606	0.00272395	18.2764	0.226753	SuSie	Glycoprotein Acetyls	mmol/L	Inflammation		Non-derived	23480	23780	WDR81 (1454) - ENSG00000167716	WDR81 (1454) - ENSG00000167716	TRUE	upstream_gene_variant	MODIFIER	TLCD2	13.21	0.967341	upstream_gene_variant	MODIFIER	TLCD2	6.964
17_1	1164	17	1618363	1715069	rs11078597	HDL_TG	T	C	0.186288	0.0187273	0.00251769	12.9914	0.0178295	0.00269977	10.3975	0.365248	SuSie	Triglycerides in HDL	mmol/L	Triglycerides		Composite	23410	23710	WDR81 (1454) - ENSG00000167716	WDR81 (1454) - ENSG00000167716	TRUE	upstream_gene_variant	MODIFIER	TLCD2	13.21	0.967341	upstream_gene_variant	MODIFIER	TLCD2	6.964
17_1	1164	17	1618363	1715069	rs11078597	S_HDL_C	T	C	0.186288	0.0170219	0.00263112	10.0072	0.0175859	0.00273033	9.92496	0.148603	SuSie	Cholesterol in Small HDL	mmol/L	Lipoprotein subclasses	Small HDL (average diameter 8.7 nm)	Composite	23575	23875	WDR81 (1454) - ENSG00000167716	WDR81 (1454) - ENSG00000167716	TRUE	upstream_gene_variant	MODIFIER	TLCD2	13.21	0.967341	upstream_gene_variant	MODIFIER	TLCD2	6.964
17_1	1164	17	1618363	1715069	rs11078597	S_HDL_CE	T	C	0.186288	0.0150373	0.00263232	7.95357	0.0157903	0.00274301	8.06593	0.164649	SuSie	Cholesteryl Esters in Small HDL	mmol/L	Lipoprotein subclasses	Small HDL (average diameter 8.7 nm)	Non-derived	23576	23876	WDR81 (1454) - ENSG00000167716	WDR81 (1454) - ENSG00000167716	TRUE	upstream_gene_variant	MODIFIER	TLCD2	13.21	0.967341	upstream_gene_variant	MODIFIER	TLCD2	6.964
17_1	1164	17	1618363	1715069	rs11078597	S_HDL_L	T	C	0.186288	0.0182712	0.00262216	11.4928	0.0185017	0.00272595	10.9414	0.259118	SuSie	Total Lipids in Small HDL	mmol/L	Lipoprotein subclasses	Small HDL (average diameter 8.7 nm)	Composite	23573	23873	WDR81 (1454) - ENSG00000167716	WDR81 (1454) - ENSG00000167716	TRUE	upstream_gene_variant	MODIFIER	TLCD2	13.21	0.967341	upstream_gene_variant	MODIFIER	TLCD2	6.964
17_1	1164	17	1618363	1715069	rs11078597	S_HDL_P	T	C	0.186288	0.019653	0.00263836	13.0265	0.020117	0.0027375	12.6979	0.104863	SuSie	Concentration of Small HDL Particles	mmol/L	Lipoprotein subclasses	Small HDL (average diameter 8.7 nm)	Non-derived	23572	23872	WDR81 (1454) - ENSG00000167716	WDR81 (1454) - ENSG00000167716	TRUE	upstream_gene_variant	MODIFIER	TLCD2	13.21	0.967341	upstream_gene_variant	MODIFIER	TLCD2	6.964
17_1	1164	17	1618363	1715069	rs11078597	S_HDL_PL	T	C	0.186288	0.0155717	0.00260181	8.66456	0.0157714	0.00270863	8.23684	0.319081	SuSie	Phospholipids in Small HDL	mmol/L	Lipoprotein subclasses	Small HDL (average diameter 8.7 nm)	Non-derived	23574	23874	WDR81 (1454) - ENSG00000167716	WDR81 (1454) - ENSG00000167716	TRUE	upstream_gene_variant	MODIFIER	TLCD2	13.21	0.967341	upstream_gene_variant	MODIFIER	TLCD2	6.964
17_1	1164	17	1618363	1715069	rs11078597	S_HDL_TG	T	C	0.186288	0.0202691	0.00248543	15.4576	0.0199215	0.00267727	12.9995	0.0785235	SuSie	Triglycerides in Small HDL	mmol/L	Lipoprotein subclasses	Small HDL (average diameter 8.7 nm)	Non-derived	23578	23878	WDR81 (1454) - ENSG00000167716	WDR81 (1454) - ENSG00000167716	TRUE	upstream_gene_variant	MODIFIER	TLCD2	13.21	0.967341	upstream_gene_variant	MODIFIER	TLCD2	6.964
17_1	1164	17	1618363	1715069	rs11078597	XL_HDL_PL_pct	T	C	0.186288	-0.0173372	0.00233132	12.986	-0.0176734	0.00250832	11.734	0.273232	SuSie	Phospholipids to Total Lipids in Very Large HDL percentage	%	Relative lipoprotein lipid concentrations	Very large HDL ratios	Percentage	23629	23929	WDR81 (1454) - ENSG00000167716	WDR81 (1454) - ENSG00000167716	TRUE	upstream_gene_variant	MODIFIER	TLCD2	13.21	0.967341	upstream_gene_variant	MODIFIER	TLCD2	6.964
17_1	1164	17	1618363	1715069	rs11078597	XS_VLDL_CE_pct	T	C	0.186288	-0.0159979	0.00242035	10.4145	-0.0147695	0.00258948	7.93052	0.0869635	SuSie	Cholesteryl Esters to Total Lipids in Very Small VLDL percentage	%	Relative lipoprotein lipid concentrations	Very small VLDL ratios	Percentage	23606	23906	WDR81 (1454) - ENSG00000167716	WDR81 (1454) - ENSG00000167716	TRUE	upstream_gene_variant	MODIFIER	TLCD2	13.21	0.967341	upstream_gene_variant	MODIFIER	TLCD2	6.964
17_1	1164	17	1622854	1719560	rs11431553	LA	A	AC	0.299062	0.0159567	0.00233708	11.0638	0.0152411	0.002391	9.73533	0.277934	SuSie	Linoleic Acid	mmol/L	Fatty acids		Non-derived	23449	23749	WDR81 (3037) - ENSG00000167716	WDR81 (2959) - ENSG00000167716	TRUE	upstream_gene_variant	MODIFIER	MIR22HG	7.121	1	upstream_gene_variant	MODIFIER	MIR22HG	7.727
17_1	1164	17	1622854	1719560	rs11431553	LDL_TG	A	AC	0.299062	0.0174005	0.00230433	13.3653	0.0167296	0.00242803	11.2535	0.280082	SuSie	Triglycerides in LDL	mmol/L	Triglycerides		Composite	23409	23709	WDR81 (3037) - ENSG00000167716	WDR81 (2959) - ENSG00000167716	TRUE	upstream_gene_variant	MODIFIER	MIR22HG	7.121	1	upstream_gene_variant	MODIFIER	MIR22HG	7.727
17_1	1164	17	1622854	1719560	rs11431553	L_LDL_PL_pct	A	AC	0.299062	-0.01716	0.00232805	12.7711	-0.015555	0.00243934	9.74207	0.385865	SuSie	Phospholipids to Total Lipids in Large LDL percentage	%	Relative lipoprotein lipid concentrations	Large LDL ratios	Percentage	23614	23914	WDR81 (3037) - ENSG00000167716	WDR81 (2959) - ENSG00000167716	TRUE	upstream_gene_variant	MODIFIER	MIR22HG	7.121	1	upstream_gene_variant	MODIFIER	MIR22HG	7.727
17_1	1164	17	1622854	1719560	rs11431553	L_LDL_TG	A	AC	0.299062	0.0159146	0.00229953	11.3476	0.01531	0.00242646	9.55281	0.247842	SuSie	Triglycerides in Large LDL	mmol/L	Lipoprotein subclasses	Large LDL (average diameter 25.5 nm)	Non-derived	23536	23836	WDR81 (3037) - ENSG00000167716	WDR81 (2959) - ENSG00000167716	TRUE	upstream_gene_variant	MODIFIER	MIR22HG	7.121	1	upstream_gene_variant	MODIFIER	MIR22HG	7.727
17_1	1164	17	1622854	1719560	rs11431553	MUFA	A	AC	0.299062	0.0164525	0.00233617	11.7239	0.0157878	0.00243506	10.0472	0.143072	SuSie	Monounsaturated Fatty Acids	mmol/L	Fatty acids		Non-derived	23447	23747	WDR81 (3037) - ENSG00000167716	WDR81 (2959) - ENSG00000167716	TRUE	upstream_gene_variant	MODIFIER	MIR22HG	7.121	1	upstream_gene_variant	MODIFIER	MIR22HG	7.727
17_1	1164	17	1622854	1719560	rs11431553	M_LDL_L	A	AC	0.299062	0.0155398	0.00239549	10.0579	0.0155116	0.0024481	9.62754	0.0567851	SuSie	Total Lipids in Medium LDL	mmol/L	Lipoprotein subclasses	Medium LDL (average diameter 23 nm)	Composite	23538	23838	WDR81 (3037) - ENSG00000167716	WDR81 (2959) - ENSG00000167716	TRUE	upstream_gene_variant	MODIFIER	MIR22HG	7.121	1	upstream_gene_variant	MODIFIER	MIR22HG	7.727
17_1	1164	17	1622854	1719560	rs11431553	M_LDL_TG	A	AC	0.299062	0.0192868	0.00230027	16.2931	0.0169283	0.0024446	11.3593	0.215008	SuSie	Triglycerides in Medium LDL	mmol/L	Lipoprotein subclasses	Medium LDL (average diameter 23 nm)	Non-derived	23543	23843	WDR81 (3037) - ENSG00000167716	WDR81 (2959) - ENSG00000167716	TRUE	upstream_gene_variant	MODIFIER	MIR22HG	7.121	1	upstream_gene_variant	MODIFIER	MIR22HG	7.727
17_1	1164	17	1622854	1719560	rs11431553	Omega_6	A	AC	0.299062	0.0160441	0.00232622	11.275	0.015224	0.00238454	9.76405	0.23088	SuSie	Omega-6 Fatty Acids	mmol/L	Fatty acids		Non-derived	23445	23745	WDR81 (3037) - ENSG00000167716	WDR81 (2959) - ENSG00000167716	TRUE	upstream_gene_variant	MODIFIER	MIR22HG	7.121	1	upstream_gene_variant	MODIFIER	MIR22HG	7.727
17_1	1164	17	1622854	1719560	rs11431553	PUFA	A	AC	0.299062	0.0164098	0.00231014	11.9145	0.0152817	0.00238413	9.83591	0.0822786	SuSie	Polyunsaturated Fatty Acids	mmol/L	Fatty acids		Composite	23446	23746	WDR81 (3037) - ENSG00000167716	WDR81 (2959) - ENSG00000167716	TRUE	upstream_gene_variant	MODIFIER	MIR22HG	7.121	1	upstream_gene_variant	MODIFIER	MIR22HG	7.727
17_1	1164	17	1622854	1719560	rs11431553	Total_FA	A	AC	0.299062	0.0163123	0.00235293	11.3844	0.0152383	0.00242873	9.4537	0.0938598	SuSie	Total Fatty Acids	mmol/L	Fatty acids		Composite	23442	23742	WDR81 (3037) - ENSG00000167716	WDR81 (2959) - ENSG00000167716	TRUE	upstream_gene_variant	MODIFIER	MIR22HG	7.121	1	upstream_gene_variant	MODIFIER	MIR22HG	7.727
17_1	1164	17	1622850	1719556	rs12948283	M_LDL_CE	G	C	0.299062	0.0158253	0.0024006	10.3632	0.0157568	0.00244832	9.91021	0.0440176	SuSie	Cholesteryl Esters in Medium LDL	mmol/L	Lipoprotein subclasses	Medium LDL (average diameter 23 nm)	Non-derived	23541	23841	WDR81 (3033) - ENSG00000167716	WDR81 (2955) - ENSG00000167716	TRUE	upstream_gene_variant	MODIFIER	MIR22HG	7.727	1	upstream_gene_variant	MODIFIER	MIR22HG	7.727
17_1	1164	17	1622850	1719556	rs12948283	bOHbutyrate	G	C	0.299062	0.0181663	0.00238367	13.5996	0.01845	0.00244464	13.3509	0.202115	SuSie	3-Hydroxybutyrate	mmol/L	Ketone bodies		Non-derived	23474	23774	WDR81 (3033) - ENSG00000167716	WDR81 (2955) - ENSG00000167716	TRUE	upstream_gene_variant	MODIFIER	MIR22HG	7.727	1	upstream_gene_variant	MODIFIER	MIR22HG	7.727
17_1	1164	17	1623675	1720381	rs1574525	S_HDL_FC	A	G	0.277869	0.0169967	0.00224229	13.4617	0.0167475	0.00232384	12.2413	0.369237	SuSie	Free Cholesterol in Small HDL	mmol/L	Lipoprotein subclasses	Small HDL (average diameter 8.7 nm)	Non-derived	23577	23877	WDR81 (3858) - ENSG00000167716	WDR81 (3780) - ENSG00000167716	TRUE	upstream_gene_variant	MODIFIER	WDR81	2.874	1	upstream_gene_variant	MODIFIER	WDR81	2.874
17_1	1165	17	1626753	1723459	rs74710944	S_LDL_TG	T	A	0.104362	0.0260608	0.003564	12.5804	0.024058	0.00375683	9.81896	0.226051	SuSie	Triglycerides in Small LDL	mmol/L	Lipoprotein subclasses	Small LDL (average diameter 18.7 nm)	Non-derived	23550	23850	WDR81 (6936) - ENSG00000167716	WDR81 (1081) - ENSG00000167716	TRUE	upstream_gene_variant	MODIFIER	WDR81	5.469	1	upstream_gene_variant	MODIFIER	WDR81	5.469
17_1	1165	17	1626753	1723459	rs74710944	XL_HDL_TG	T	A	0.104362	0.0233698	0.00353422	10.4225	0.0223675	0.00374917	8.61377	0.126642	SuSie	Triglycerides in Very Large HDL	mmol/L	Lipoprotein subclasses	Very large HDL (average diameter 14.3 nm)	Non-derived	23557	23857	WDR81 (6936) - ENSG00000167716	WDR81 (1081) - ENSG00000167716	TRUE	upstream_gene_variant	MODIFIER	WDR81	5.469	1	upstream_gene_variant	MODIFIER	WDR81	5.469
17_1	1165	17	1626753	1723459	rs74710944	XS_VLDL_TG	T	A	0.104362	0.0249451	0.00349685	12.0097	0.0235671	0.00375536	9.45767	0.388435	SuSie	Triglycerides in Very Small VLDL	mmol/L	Lipoprotein subclasses	Very small VLDL (average diameter 31.3 nm)	Non-derived	23522	23822	WDR81 (6936) - ENSG00000167716	WDR81 (1081) - ENSG00000167716	TRUE	upstream_gene_variant	MODIFIER	WDR81	5.469	1	upstream_gene_variant	MODIFIER	WDR81	5.469
17_1	1166	17	1642143	1738849	rs150995418	Albumin	A	G	0.00640409	0.178996	0.0136293	38.6725	0.167561	0.0140447	32.0812	0.628105	SuSie	Albumin	g/l	Fluid balance		Non-derived	23479	23779	WDR81 (250) - ENSG00000167716	SERPINF2 (3987) - ENSG00000167711	TRUE	upstream_gene_variant	MODIFIER	SERPINF2	3.203	0.898177	intron_variant	MODIFIER	WDR81	1.105
17_1	1166	17	1633270	1729976	rs764748110	M_LDL_TG	G	C	0.00560574	0.0922824	0.0143417	9.90718	0.0832287	0.0152417	7.32347	0.895944	SuSie	Triglycerides in Medium LDL	mmol/L	Lipoprotein subclasses	Medium LDL (average diameter 23 nm)	Non-derived	23543	23843	WDR81 (8623) - ENSG00000167716	WDR81 (485) - ENSG00000167716	TRUE	intron_variant	MODIFIER	WDR81	1.105	1	intron_variant	MODIFIER	WDR81	1.105
17_1	1166	17	1633270	1729976	rs764748110	S_LDL_TG	G	C	0.00560574	0.0903504	0.014285	9.59605	0.0899252	0.0150579	8.62965	0.868475	SuSie	Triglycerides in Small LDL	mmol/L	Lipoprotein subclasses	Small LDL (average diameter 18.7 nm)	Non-derived	23550	23850	WDR81 (8623) - ENSG00000167716	WDR81 (485) - ENSG00000167716	TRUE	intron_variant	MODIFIER	WDR81	1.105	1	intron_variant	MODIFIER	WDR81	1.105
17_1	1166	17	1633270	1729976	rs764748110	S_VLDL_P	G	C	0.00560574	0.0926696	0.0146568	9.58984	0.0851507	0.0152482	7.62939	0.871748	SuSie	Concentration of Small VLDL Particles	mmol/L	Lipoprotein subclasses	Small VLDL (average diameter 36.8 nm)	Non-derived	23509	23809	WDR81 (8623) - ENSG00000167716	WDR81 (485) - ENSG00000167716	TRUE	intron_variant	MODIFIER	WDR81	1.105	1	intron_variant	MODIFIER	WDR81	1.105
17_1	1166	17	1633270	1729976	rs764748110	S_VLDL_TG	G	C	0.00560574	0.099426	0.0140055	11.901	0.0829481	0.0151021	7.40171	0.786368	SuSie	Triglycerides in Small VLDL	mmol/L	Lipoprotein subclasses	Small VLDL (average diameter 36.8 nm)	Non-derived	23515	23815	WDR81 (8623) - ENSG00000167716	WDR81 (485) - ENSG00000167716	TRUE	intron_variant	MODIFIER	WDR81	1.105	1	intron_variant	MODIFIER	WDR81	1.105
17_1	1166	17	1633270	1729976	rs764748110	XL_HDL_TG_pct	G	C	0.00560574	0.0937588	0.0132469	11.8343	0.0814464	0.0144068	7.80285	0.736624	SuSie	Triglycerides to Total Lipids in Very Large HDL percentage	%	Relative lipoprotein lipid concentrations	Very large HDL ratios	Percentage	23633	23933	WDR81 (8623) - ENSG00000167716	WDR81 (485) - ENSG00000167716	TRUE	intron_variant	MODIFIER	WDR81	1.105	1	intron_variant	MODIFIER	WDR81	1.105
17_1	1166	17	1633270	1729976	rs764748110	XS_VLDL_TG	G	C	0.00560574	0.0835207	0.0140158	8.5956	0.0865003	0.015052	8.04083	0.753227	SuSie	Triglycerides in Very Small VLDL	mmol/L	Lipoprotein subclasses	Very small VLDL (average diameter 31.3 nm)	Non-derived	23522	23822	WDR81 (8623) - ENSG00000167716	WDR81 (485) - ENSG00000167716	TRUE	intron_variant	MODIFIER	WDR81	1.105	1	intron_variant	MODIFIER	WDR81	1.105
17_1	1167	17	1651596	1748302	17:1651596_TAA_T	L_HDL_TG_pct	TAA	T	0.446166	0.0164823	0.00193217	16.8362	0.0157986	0.00210006	13.2703	0.99135	SuSie	Triglycerides to Total Lipids in Large HDL percentage	%	Relative lipoprotein lipid concentrations	Large HDL ratios	Percentage	23638	23938	SERPINF2 (5466) - ENSG00000167711	SERPINF2 (5276) - ENSG00000167711	TRUE	intron_variant	MODIFIER	SERPINF2	1.139	0.844541	intron_variant	MODIFIER	WDR81	0.615
17_1	1167	17	1651596	1748302	17:1651596_TAA_T	L_VLDL_C	TAA	T	0.446166	0.0155112	0.00210933	12.7147	0.0154013	0.00218639	11.7284	0.304122	SuSie	Cholesterol in Large VLDL	mmol/L	Lipoprotein subclasses	Large VLDL (average diameter 53.6 nm)	Composite	23498	23798	SERPINF2 (5466) - ENSG00000167711	SERPINF2 (5276) - ENSG00000167711	TRUE	intron_variant	MODIFIER	SERPINF2	1.139	0.844541	intron_variant	MODIFIER	WDR81	0.615
17_1	1167	17	1651596	1748302	17:1651596_TAA_T	L_VLDL_CE	TAA	T	0.446166	0.0152431	0.00213764	12.0009	0.0153007	0.00220016	11.4501	0.639874	SuSie	Cholesteryl Esters in Large VLDL	mmol/L	Lipoprotein subclasses	Large VLDL (average diameter 53.6 nm)	Non-derived	23499	23799	SERPINF2 (5466) - ENSG00000167711	SERPINF2 (5276) - ENSG00000167711	TRUE	intron_variant	MODIFIER	SERPINF2	1.139	0.844541	intron_variant	MODIFIER	WDR81	0.615
17_1	1167	17	1651596	1748302	17:1651596_TAA_T	L_VLDL_FC	TAA	T	0.446166	0.01544	0.00207633	12.9845	0.0151573	0.0021693	11.5515	0.107571	SuSie	Free Cholesterol in Large VLDL	mmol/L	Lipoprotein subclasses	Large VLDL (average diameter 53.6 nm)	Non-derived	23500	23800	SERPINF2 (5466) - ENSG00000167711	SERPINF2 (5276) - ENSG00000167711	TRUE	intron_variant	MODIFIER	SERPINF2	1.139	0.844541	intron_variant	MODIFIER	WDR81	0.615
17_1	1167	17	1651596	1748302	17:1651596_TAA_T	L_VLDL_L	TAA	T	0.446166	0.0146781	0.00207061	11.8686	0.0143858	0.0021666	10.5024	0.0542379	SuSie	Total Lipids in Large VLDL	mmol/L	Lipoprotein subclasses	Large VLDL (average diameter 53.6 nm)	Composite	23496	23796	SERPINF2 (5466) - ENSG00000167711	SERPINF2 (5276) - ENSG00000167711	TRUE	intron_variant	MODIFIER	SERPINF2	1.139	0.844541	intron_variant	MODIFIER	WDR81	0.615
17_1	1167	17	1651596	1748302	17:1651596_TAA_T	L_VLDL_P	TAA	T	0.446166	0.0150663	0.00206825	12.4912	0.0148106	0.00216685	11.0858	0.0589205	SuSie	Concentration of Large VLDL Particles	mmol/L	Lipoprotein subclasses	Large VLDL (average diameter 53.6 nm)	Non-derived	23495	23795	SERPINF2 (5466) - ENSG00000167711	SERPINF2 (5276) - ENSG00000167711	TRUE	intron_variant	MODIFIER	SERPINF2	1.139	0.844541	intron_variant	MODIFIER	WDR81	0.615
17_1	1167	17	1651596	1748302	17:1651596_TAA_T	L_VLDL_PL	TAA	T	0.446166	0.0148239	0.00206084	12.1985	0.0146408	0.00216423	10.8744	0.10987	SuSie	Phospholipids in Large VLDL	mmol/L	Lipoprotein subclasses	Large VLDL (average diameter 53.6 nm)	Non-derived	23497	23797	SERPINF2 (5466) - ENSG00000167711	SERPINF2 (5276) - ENSG00000167711	TRUE	intron_variant	MODIFIER	SERPINF2	1.139	0.844541	intron_variant	MODIFIER	WDR81	0.615
17_1	1167	17	1651596	1748302	17:1651596_TAA_T	M_VLDL_L	TAA	T	0.446166	0.0149671	0.00215511	11.4219	0.0150005	0.00220634	10.9763	0.421741	SuSie	Total Lipids in Medium VLDL	mmol/L	Lipoprotein subclasses	Medium VLDL (average diameter 44.5 nm)	Composite	23503	23803	SERPINF2 (5466) - ENSG00000167711	SERPINF2 (5276) - ENSG00000167711	TRUE	intron_variant	MODIFIER	SERPINF2	1.139	0.844541	intron_variant	MODIFIER	WDR81	0.615
17_1	1167	17	1651596	1748302	17:1651596_TAA_T	M_VLDL_P	TAA	T	0.446166	0.0138868	0.00216796	9.8242	0.0142199	0.00221049	9.90198	0.269954	SuSie	Concentration of Medium VLDL Particles	mmol/L	Lipoprotein subclasses	Medium VLDL (average diameter 44.5 nm)	Non-derived	23502	23802	SERPINF2 (5466) - ENSG00000167711	SERPINF2 (5276) - ENSG00000167711	TRUE	intron_variant	MODIFIER	SERPINF2	1.139	0.844541	intron_variant	MODIFIER	WDR81	0.615
17_1	1167	17	1651596	1748302	17:1651596_TAA_T	M_VLDL_TG	TAA	T	0.446166	0.0164606	0.00207762	14.6341	0.0160263	0.00217443	12.7683	0.134838	SuSie	Triglycerides in Medium VLDL	mmol/L	Lipoprotein subclasses	Medium VLDL (average diameter 44.5 nm)	Non-derived	23508	23808	SERPINF2 (5466) - ENSG00000167711	SERPINF2 (5276) - ENSG00000167711	TRUE	intron_variant	MODIFIER	SERPINF2	1.139	0.844541	intron_variant	MODIFIER	WDR81	0.615
17_1	1167	17	1651596	1748302	17:1651596_TAA_T	S_HDL_TG_pct	TAA	T	0.446166	0.0126209	0.00195635	9.95493	0.0118246	0.00212346	7.59009	0.114738	SuSie	Triglycerides to Total Lipids in Small HDL percentage	%	Relative lipoprotein lipid concentrations	Small HDL ratios	Percentage	23648	23948	SERPINF2 (5466) - ENSG00000167711	SERPINF2 (5276) - ENSG00000167711	TRUE	intron_variant	MODIFIER	SERPINF2	1.139	0.844541	intron_variant	MODIFIER	WDR81	0.615
17_1	1167	17	1651596	1748302	17:1651596_TAA_T	S_VLDL_L	TAA	T	0.446166	0.0166223	0.00213562	14.1511	0.0165111	0.00220557	13.1482	0.655656	SuSie	Total Lipids in Small VLDL	mmol/L	Lipoprotein subclasses	Small VLDL (average diameter 36.8 nm)	Composite	23510	23810	SERPINF2 (5466) - ENSG00000167711	SERPINF2 (5276) - ENSG00000167711	TRUE	intron_variant	MODIFIER	SERPINF2	1.139	0.844541	intron_variant	MODIFIER	WDR81	0.615
17_1	1167	17	1651596	1748302	17:1651596_TAA_T	S_VLDL_P	TAA	T	0.446166	0.0172009	0.00212521	15.2376	0.0159349	0.00221091	12.2431	0.76887	SuSie	Concentration of Small VLDL Particles	mmol/L	Lipoprotein subclasses	Small VLDL (average diameter 36.8 nm)	Non-derived	23509	23809	SERPINF2 (5466) - ENSG00000167711	SERPINF2 (5276) - ENSG00000167711	TRUE	intron_variant	MODIFIER	SERPINF2	1.139	0.844541	intron_variant	MODIFIER	WDR81	0.615
17_1	1167	17	1651596	1748302	17:1651596_TAA_T	S_VLDL_PL	TAA	T	0.446166	0.0142931	0.00216543	10.3877	0.0146261	0.00221293	10.413	0.269142	SuSie	Phospholipids in Small VLDL	mmol/L	Lipoprotein subclasses	Small VLDL (average diameter 36.8 nm)	Non-derived	23511	23811	SERPINF2 (5466) - ENSG00000167711	SERPINF2 (5276) - ENSG00000167711	TRUE	intron_variant	MODIFIER	SERPINF2	1.139	0.844541	intron_variant	MODIFIER	WDR81	0.615
17_1	1167	17	1651596	1748302	17:1651596_TAA_T	TG_by_PG	TAA	T	0.446166	0.0125106	0.00194075	9.94074	0.0116113	0.00208492	7.59161	0.200527	Wakefield	Triglycerides to Phosphoglycerides ratio	ratio	Other lipids		Ratio	23435	23735	SERPINF2 (5466) - ENSG00000167711	SERPINF2 (5276) - ENSG00000167711	TRUE	intron_variant	MODIFIER	SERPINF2	1.139	0.844541	intron_variant	MODIFIER	WDR81	0.615
17_1	1167	17	1651596	1748302	17:1651596_TAA_T	VLDL_L	TAA	T	0.446166	0.0140489	0.00211735	10.4892	0.0137874	0.00219274	9.49161	0.0817035	SuSie	Total Lipids in VLDL	mmol/L	Total lipids		Composite	23424	23724	SERPINF2 (5466) - ENSG00000167711	SERPINF2 (5276) - ENSG00000167711	TRUE	intron_variant	MODIFIER	SERPINF2	1.139	0.844541	intron_variant	MODIFIER	WDR81	0.615
17_1	1167	17	1651596	1748302	17:1651596_TAA_T	VLDL_P	TAA	T	0.446166	0.0137186	0.00215572	9.70599	0.0137653	0.00221017	9.32574	0.224378	SuSie	Concentration of VLDL Particles	mmol/L	Lipoprotein particle concentrations		Composite	23428	23728	SERPINF2 (5466) - ENSG00000167711	SERPINF2 (5276) - ENSG00000167711	TRUE	intron_variant	MODIFIER	SERPINF2	1.139	0.844541	intron_variant	MODIFIER	WDR81	0.615
17_1	1167	17	1651596	1748302	17:1651596_TAA_T	VLDL_PL	TAA	T	0.446166	0.0137038	0.00214029	9.81646	0.0136205	0.00220298	9.20038	0.173328	SuSie	Phospholipids in VLDL	mmol/L	Phospholipids		Composite	23412	23712	SERPINF2 (5466) - ENSG00000167711	SERPINF2 (5276) - ENSG00000167711	TRUE	intron_variant	MODIFIER	SERPINF2	1.139	0.844541	intron_variant	MODIFIER	WDR81	0.615
17_1	1167	17	1651596	1748302	17:1651596_TAA_T	XL_HDL_TG_pct	TAA	T	0.446166	0.0173066	0.00192077	18.687	0.0153834	0.00208891	12.7486	0.976416	SuSie	Triglycerides to Total Lipids in Very Large HDL percentage	%	Relative lipoprotein lipid concentrations	Very large HDL ratios	Percentage	23633	23933	SERPINF2 (5466) - ENSG00000167711	SERPINF2 (5276) - ENSG00000167711	TRUE	intron_variant	MODIFIER	SERPINF2	1.139	0.844541	intron_variant	MODIFIER	WDR81	0.615
17_1	1167	17	1651596	1748302	17:1651596_TAA_T	XL_VLDL_C	TAA	T	0.446166	0.0137027	0.00211009	10.0775	0.0136461	0.00218586	9.36662	0.196994	SuSie	Cholesterol in Very Large VLDL	mmol/L	Lipoprotein subclasses	Very large VLDL (average diameter 64 nm)	Composite	23491	23791	SERPINF2 (5466) - ENSG00000167711	SERPINF2 (5276) - ENSG00000167711	TRUE	intron_variant	MODIFIER	SERPINF2	1.139	0.844541	intron_variant	MODIFIER	WDR81	0.615
17_1	1167	17	1651596	1748302	17:1651596_TAA_T	XL_VLDL_CE	TAA	T	0.446166	0.0136994	0.00213257	9.87675	0.0138554	0.00219546	9.55651	0.513287	SuSie	Cholesteryl Esters in Very Large VLDL	mmol/L	Lipoprotein subclasses	Very large VLDL (average diameter 64 nm)	Non-derived	23492	23792	SERPINF2 (5466) - ENSG00000167711	SERPINF2 (5276) - ENSG00000167711	TRUE	intron_variant	MODIFIER	SERPINF2	1.139	0.844541	intron_variant	MODIFIER	WDR81	0.615
17_1	1167	17	1639985	1736691	rs754492	Albumin	T	C	0.505542	0.0289083	0.00206282	43.8926	0.02795	0.00212638	38.7296	0.353466	SuSie	Albumin	g/l	Fluid balance		Non-derived	23479	23779	WDR81 (1908) - ENSG00000167716	WDR81 (5507) - ENSG00000167716	TRUE	intron_variant	MODIFIER	WDR81	8.025	0.984945	intron_variant	MODIFIER	WDR81	0.615
17_1	1168	17	1965096	2061802	rs12939002	S_LDL_CE_pct	C	T	0.740718	-0.0139417	0.00234789	8.53974	-0.014676	0.00244532	8.70895	0.179192	SuSie	Cholesteryl Esters to Total Lipids in Small LDL percentage	%	Relative lipoprotein lipid concentrations	Small LDL ratios	Percentage	23626	23926	SMG6 (1963) - ENSG00000070366	SMG6 (455) - ENSG00000070366	TRUE	intron_variant	MODIFIER	SMG6	5.5	0.896942	3_prime_UTR_variant	MODIFIER	SMG6	9.013
17_1	1168	17	1990959	2087665	rs3744274	S_HDL_CE	C	A	0.65425	-0.0142499	0.00215864	10.3899	-0.0146503	0.00224938	10.1324	0.17223	SuSie	Cholesteryl Esters in Small HDL	mmol/L	Lipoprotein subclasses	Small HDL (average diameter 8.7 nm)	Non-derived	23576	23876	SMG6 (27826) - ENSG00000070366	SMG6 (1096) - ENSG00000070366	TRUE	intron_variant	MODIFIER	SMG6	7.816	0.810205	intron_variant	MODIFIER	SMG6	12.71
17_1	1168	17	1990959	2087665	rs3744274	S_HDL_P	C	A	0.65425	-0.0161163	0.00216359	13.0262	-0.0165913	0.00224486	12.8351	0.224833	SuSie	Concentration of Small HDL Particles	mmol/L	Lipoprotein subclasses	Small HDL (average diameter 8.7 nm)	Non-derived	23572	23872	SMG6 (27826) - ENSG00000070366	SMG6 (1096) - ENSG00000070366	TRUE	intron_variant	MODIFIER	SMG6	7.816	0.810205	intron_variant	MODIFIER	SMG6	12.71
17_1	1168	17	1990959	2087665	rs3744274	S_LDL_PL_pct	C	A	0.65425	0.0141983	0.00214731	10.4216	0.0141982	0.00224356	9.60572	0.143769	SuSie	Phospholipids to Total Lipids in Small LDL percentage	%	Relative lipoprotein lipid concentrations	Small LDL ratios	Percentage	23624	23924	SMG6 (27826) - ENSG00000070366	SMG6 (1096) - ENSG00000070366	TRUE	intron_variant	MODIFIER	SMG6	7.816	0.810205	intron_variant	MODIFIER	SMG6	12.71
17_1	1168	17	1994071	2090777	rs3760230	Pyruvate	C	G	0.57843	-0.0151781	0.00211511	12.1441	-0.0150758	0.00214738	11.6551	0.15052	SuSie	Pyruvate	mmol/L	Glycolysis related metabolites		Non-derived	23472	23772	SMG6 (30938) - ENSG00000070366	SMG6 (2016) - ENSG00000070366	TRUE	intron_variant	MODIFIER	SMG6	17.37	0.943282	intron_variant	MODIFIER	HIC1	4.191
17_1	1168	17	1993498	2090204	rs3760233	Lactate	G	A	0.654382	-0.0199752	0.00220599	18.8646	-0.020716	0.00223189	19.7765	0.289436	SuSie	Lactate	mmol/L	Glycolysis related metabolites		Non-derived	23471	23771	SMG6 (30365) - ENSG00000070366	SMG6 (1443) - ENSG00000070366	TRUE	intron_variant	MODIFIER	SMG6	2.365	0.809843	intron_variant	MODIFIER	SMG6	12.71
17_1	1168	17	1958536	2055242	rs4455005	Cholines	G	A	0.640701	-0.0139162	0.00203314	11.1154	-0.0137595	0.00211147	10.1425	0.0811709	SuSie	Total Cholines	mmol/L	Other lipids		Non-derived	23436	23736	HIC1 (1088) - ENSG00000177374	HIC1 (143) - ENSG00000177374	TRUE	upstream_gene_variant	MODIFIER	HIC1	20.9	0.850635	intron_variant	MODIFIER	SMG6	12.71
17_1	1168	17	1958536	2055242	rs4455005	GlycA	G	A	0.640701	-0.0168301	0.0021193	14.699	-0.0176864	0.00222939	14.6698	0.560136	SuSie	Glycoprotein Acetyls	mmol/L	Inflammation		Non-derived	23480	23780	HIC1 (1088) - ENSG00000177374	HIC1 (143) - ENSG00000177374	TRUE	upstream_gene_variant	MODIFIER	HIC1	20.9	0.850635	intron_variant	MODIFIER	SMG6	12.71
17_1	1168	17	1958536	2055242	rs4455005	Phosphoglyc	G	A	0.640701	-0.0147697	0.00204014	12.3466	-0.0145808	0.00212194	11.1963	0.0916117	SuSie	Phosphoglycerides	mmol/L	Other lipids		Non-derived	23434	23734	HIC1 (1088) - ENSG00000177374	HIC1 (143) - ENSG00000177374	TRUE	upstream_gene_variant	MODIFIER	HIC1	20.9	0.850635	intron_variant	MODIFIER	SMG6	12.71
17_1	1168	17	1958536	2055242	rs4455005	SFA	G	A	0.640701	-0.0143526	0.00216611	10.4622	-0.0140367	0.00222643	9.53869	0.132463	SuSie	Saturated Fatty Acids	mmol/L	Fatty acids		Non-derived	23448	23748	HIC1 (1088) - ENSG00000177374	HIC1 (143) - ENSG00000177374	TRUE	upstream_gene_variant	MODIFIER	HIC1	20.9	0.850635	intron_variant	MODIFIER	SMG6	12.71
17_1	1168	17	1958536	2055242	rs4455005	Total_FA	G	A	0.640701	-0.0129152	0.00215957	8.65262	-0.0125246	0.00222913	7.7153	0.308156	SuSie	Total Fatty Acids	mmol/L	Fatty acids		Composite	23442	23742	HIC1 (1088) - ENSG00000177374	HIC1 (143) - ENSG00000177374	TRUE	upstream_gene_variant	MODIFIER	HIC1	20.9	0.850635	intron_variant	MODIFIER	SMG6	12.71
17_1	1168	17	1966920	2063626	rs4790310	HDL_P	C	T	0.57528	-0.0151673	0.00191557	14.6171	-0.0153257	0.00202236	13.4544	0.16142	SuSie	Concentration of HDL Particles	mmol/L	Lipoprotein particle concentrations		Composite	23430	23730	SMG6 (3787) - ENSG00000070366	SMG6 (1369) - ENSG00000070366	TRUE	intron_variant	MODIFIER	SMG6	6.603	0.941162	intron_variant	MODIFIER	HIC1	4.191
17_1	1168	17	1966920	2063626	rs4790310	S_HDL_C	C	T	0.57528	-0.0150644	0.0020808	12.3472	-0.0148738	0.00215925	11.248	0.154118	SuSie	Cholesterol in Small HDL	mmol/L	Lipoprotein subclasses	Small HDL (average diameter 8.7 nm)	Composite	23575	23875	SMG6 (3787) - ENSG00000070366	SMG6 (1369) - ENSG00000070366	TRUE	intron_variant	MODIFIER	SMG6	6.603	0.941162	intron_variant	MODIFIER	HIC1	4.191
17_1	1168	17	1966920	2063626	rs4790310	S_HDL_L	C	T	0.57528	-0.0172853	0.00207371	16.1124	-0.0170212	0.00215579	14.5381	0.104513	SuSie	Total Lipids in Small HDL	mmol/L	Lipoprotein subclasses	Small HDL (average diameter 8.7 nm)	Composite	23573	23873	SMG6 (3787) - ENSG00000070366	SMG6 (1369) - ENSG00000070366	TRUE	intron_variant	MODIFIER	SMG6	6.603	0.941162	intron_variant	MODIFIER	HIC1	4.191
17_1	1168	17	1966920	2063626	rs4790310	S_HDL_PL	C	T	0.57528	-0.0178084	0.00205762	17.3066	-0.0174709	0.00214209	15.4595	0.137896	SuSie	Phospholipids in Small HDL	mmol/L	Lipoprotein subclasses	Small HDL (average diameter 8.7 nm)	Non-derived	23574	23874	SMG6 (3787) - ENSG00000070366	SMG6 (1369) - ENSG00000070366	TRUE	intron_variant	MODIFIER	SMG6	6.603	0.941162	intron_variant	MODIFIER	HIC1	4.191
17_1	1168	17	1966920	2063626	rs4790310	Total_P	C	T	0.57528	-0.0148093	0.001936	13.6951	-0.0149678	0.00202973	12.781	0.1652	SuSie	Total Concentration of Lipoprotein Particles	mmol/L	Lipoprotein particle concentrations		Composite	23427	23727	SMG6 (3787) - ENSG00000070366	SMG6 (1369) - ENSG00000070366	TRUE	intron_variant	MODIFIER	SMG6	6.603	0.941162	intron_variant	MODIFIER	HIC1	4.191
17_1	1168	17	1970201	2066907	rs4790870	Gln	C	A	0.610599	0.0143037	0.00210731	10.9432	0.0144333	0.00218667	10.3873	0.449947	SuSie	Glutamine	mmol/L	Amino acids		Non-derived	23461	23761	SMG6 (7068) - ENSG00000070366	SMG6 (818) - ENSG00000070366	TRUE	intron_variant	MODIFIER	SMG6	12.71	0.844359	intron_variant	MODIFIER	HIC1	4.191
17_1	1168	17	1995254	2091960	rs4790877	SFA_pct	G	A	0.589596	-0.0148334	0.00210988	11.6864	-0.0148669	0.0021368	11.46	0.193837	SuSie	Saturated Fatty Acids to Total Fatty Acids percentage	%	Fatty acids	Fatty acid ratios	Percentage	23455	23755	SMG6 (32121) - ENSG00000070366	SMG6 (3152) - ENSG00000070366	TRUE	intron_variant	MODIFIER	SMG6	0.007	0.837628	intron_variant	MODIFIER	HIC1	4.191
17_1	1168	17	1977862	2074568	rs6503222	S_HDL_FC	G	A	0.600728	-0.0164781	0.00205299	14.9983	-0.0166834	0.00212764	14.3497	0.103849	SuSie	Free Cholesterol in Small HDL	mmol/L	Lipoprotein subclasses	Small HDL (average diameter 8.7 nm)	Non-derived	23577	23877	SMG6 (14729) - ENSG00000070366	SMG6 (2565) - ENSG00000070366	TRUE	intron_variant	MODIFIER	SMG6	1.849	0.868708	intron_variant	MODIFIER	HIC1	4.191
17_1	1168	17	1978334	2075040	rs8078625	Phosphatidylc	C	T	0.600622	-0.012777	0.00195935	10.1561	-0.0131082	0.00204685	9.81981	0.0882164	SuSie	Phosphatidylcholines	mmol/L	Other lipids		Non-derived	23437	23737	SMG6 (15201) - ENSG00000070366	SMG6 (3037) - ENSG00000070366	TRUE	intron_variant	MODIFIER	SMG6	13.19	0.867363	intron_variant	MODIFIER	HIC1	4.191
17_1	1168	17	1964397	2061103	rs903157	Albumin	A	T	0.746781	-0.0134083	0.00237994	7.75402	-0.0139344	0.00244388	7.92571	0.269493	SuSie	Albumin	g/l	Fluid balance		Non-derived	23479	23779	SMG6 (1264) - ENSG00000070366	SMG6 (1154) - ENSG00000070366	TRUE	3_prime_UTR_variant	MODIFIER	SMG6	1.041	0.909439	3_prime_UTR_variant	MODIFIER	SMG6	9.013
17_1	1168	17	1995614	2092320	rs9906546	HDL_PL	C	G	0.580951	-0.0130002	0.00182199	12.0146	-0.0130431	0.00195583	10.5882	0.1311	SuSie	Phospholipids in HDL	mmol/L	Phospholipids		Composite	23414	23714	SMG6 (32481) - ENSG00000070366	SMG6 (2792) - ENSG00000070366	TRUE	intron_variant	MODIFIER	SMG6	2.415	0.935275	intron_variant	MODIFIER	HIC1	4.191
17_1	1168	17	1995614	2092320	rs9906546	M_HDL_L	C	G	0.580951	-0.0146331	0.00189132	13.9921	-0.0145477	0.00200638	12.3817	0.141985	SuSie	Total Lipids in Medium HDL	mmol/L	Lipoprotein subclasses	Medium HDL (average diameter 10.9 nm)	Composite	23566	23866	SMG6 (32481) - ENSG00000070366	SMG6 (2792) - ENSG00000070366	TRUE	intron_variant	MODIFIER	SMG6	2.415	0.935275	intron_variant	MODIFIER	HIC1	4.191
17_1	1168	17	1995614	2092320	rs9906546	M_HDL_PL	C	G	0.580951	-0.0153558	0.00191103	15.03	-0.0152041	0.00201902	13.2953	0.155862	SuSie	Phospholipids in Medium HDL	mmol/L	Lipoprotein subclasses	Medium HDL (average diameter 10.9 nm)	Non-derived	23567	23867	SMG6 (32481) - ENSG00000070366	SMG6 (2792) - ENSG00000070366	TRUE	intron_variant	MODIFIER	SMG6	2.415	0.935275	intron_variant	MODIFIER	HIC1	4.191
17_1	1168	17	1995611	2092317	rs9912392	ApoA1	G	C	0.580472	-0.0138541	0.00185395	13.105	-0.014031	0.00198279	11.8292	0.114696	SuSie	Apolipoprotein A1	g/l	Apolipoproteins		Non-derived	23440	23740	SMG6 (32478) - ENSG00000070366	SMG6 (2795) - ENSG00000070366	TRUE	intron_variant	MODIFIER	SMG6	3.082	0.933817	intron_variant	MODIFIER	HIC1	4.191
17_1	1168	17	1995611	2092317	rs9912392	HDL_L	G	C	0.580472	-0.0119307	0.00180326	10.4336	-0.0121031	0.00194772	9.2864	0.106282	SuSie	Total Lipids in HDL	mmol/L	Total lipids		Composite	23426	23726	SMG6 (32478) - ENSG00000070366	SMG6 (2795) - ENSG00000070366	TRUE	intron_variant	MODIFIER	SMG6	3.082	0.933817	intron_variant	MODIFIER	HIC1	4.191
17_1	1168	17	1995611	2092317	rs9912392	M_HDL_C	G	C	0.580472	-0.0125261	0.00186844	10.6931	-0.012549	0.00199692	9.48167	0.132636	SuSie	Cholesterol in Medium HDL	mmol/L	Lipoprotein subclasses	Medium HDL (average diameter 10.9 nm)	Composite	23568	23868	SMG6 (32478) - ENSG00000070366	SMG6 (2795) - ENSG00000070366	TRUE	intron_variant	MODIFIER	SMG6	3.082	0.933817	intron_variant	MODIFIER	HIC1	4.191
17_1	1168	17	1995611	2092317	rs9912392	M_HDL_CE	G	C	0.580472	-0.012352	0.00188021	10.2967	-0.012326	0.00200691	9.08794	0.130732	SuSie	Cholesteryl Esters in Medium HDL	mmol/L	Lipoprotein subclasses	Medium HDL (average diameter 10.9 nm)	Non-derived	23569	23869	SMG6 (32478) - ENSG00000070366	SMG6 (2795) - ENSG00000070366	TRUE	intron_variant	MODIFIER	SMG6	3.082	0.933817	intron_variant	MODIFIER	HIC1	4.191
17_1	1168	17	1995611	2092317	rs9912392	M_HDL_FC	G	C	0.580472	-0.0130727	0.00183488	11.9813	-0.0132663	0.00196736	10.8093	0.122325	SuSie	Free Cholesterol in Medium HDL	mmol/L	Lipoprotein subclasses	Medium HDL (average diameter 10.9 nm)	Non-derived	23570	23870	SMG6 (32478) - ENSG00000070366	SMG6 (2795) - ENSG00000070366	TRUE	intron_variant	MODIFIER	SMG6	3.082	0.933817	intron_variant	MODIFIER	HIC1	4.191
17_1	1168	17	1995611	2092317	rs9912392	M_HDL_P	G	C	0.580472	-0.0140399	0.00186854	13.241	-0.0140731	0.00199204	11.7924	0.13966	SuSie	Concentration of Medium HDL Particles	mmol/L	Lipoprotein subclasses	Medium HDL (average diameter 10.9 nm)	Non-derived	23565	23865	SMG6 (32478) - ENSG00000070366	SMG6 (2795) - ENSG00000070366	TRUE	intron_variant	MODIFIER	SMG6	3.082	0.933817	intron_variant	MODIFIER	HIC1	4.191
17_1	1169	17	1984540	2081246	rs9674799	L_VLDL_L	A	G	0.119829	-0.0176813	0.00307997	8.02563	-0.0184363	0.00322276	7.97394	0.111992	SuSie	Total Lipids in Large VLDL	mmol/L	Lipoprotein subclasses	Large VLDL (average diameter 53.6 nm)	Composite	23496	23796	SMG6 (21407) - ENSG00000070366	SMG6 (1055) - ENSG00000070366	TRUE	intron_variant	MODIFIER	SMG6	4.616	1	intron_variant	MODIFIER	SMG6	4.616
17_1	1169	17	1984540	2081246	rs9674799	L_VLDL_P	A	G	0.119829	-0.0173284	0.00307646	7.75074	-0.0181655	0.00322314	7.75898	0.116213	SuSie	Concentration of Large VLDL Particles	mmol/L	Lipoprotein subclasses	Large VLDL (average diameter 53.6 nm)	Non-derived	23495	23795	SMG6 (21407) - ENSG00000070366	SMG6 (1055) - ENSG00000070366	TRUE	intron_variant	MODIFIER	SMG6	4.616	1	intron_variant	MODIFIER	SMG6	4.616
17_1	1169	17	1984540	2081246	rs9674799	L_VLDL_PL	A	G	0.119829	-0.0172524	0.00306543	7.73936	-0.0181444	0.00321924	7.75966	0.123167	SuSie	Phospholipids in Large VLDL	mmol/L	Lipoprotein subclasses	Large VLDL (average diameter 53.6 nm)	Non-derived	23497	23797	SMG6 (21407) - ENSG00000070366	SMG6 (1055) - ENSG00000070366	TRUE	intron_variant	MODIFIER	SMG6	4.616	1	intron_variant	MODIFIER	SMG6	4.616
17_1	1169	17	1984540	2081246	rs9674799	L_VLDL_TG	A	G	0.119829	-0.0178333	0.00305819	8.25973	-0.0186253	0.00321062	8.18107	0.161208	SuSie	Triglycerides in Large VLDL	mmol/L	Lipoprotein subclasses	Large VLDL (average diameter 53.6 nm)	Non-derived	23501	23801	SMG6 (21407) - ENSG00000070366	SMG6 (1055) - ENSG00000070366	TRUE	intron_variant	MODIFIER	SMG6	4.616	1	intron_variant	MODIFIER	SMG6	4.616
17_1	1169	17	1984540	2081246	rs9674799	M_VLDL_TG	A	G	0.119829	-0.0179938	0.00309039	8.23677	-0.0187893	0.00323442	8.20187	0.118005	SuSie	Triglycerides in Medium VLDL	mmol/L	Lipoprotein subclasses	Medium VLDL (average diameter 44.5 nm)	Non-derived	23508	23808	SMG6 (21407) - ENSG00000070366	SMG6 (1055) - ENSG00000070366	TRUE	intron_variant	MODIFIER	SMG6	4.616	1	intron_variant	MODIFIER	SMG6	4.616
17_1	1169	17	1984540	2081246	rs9674799	VLDL_size	A	G	0.119829	-0.016324	0.00288507	7.81513	-0.0175687	0.00309956	7.84025	0.56001	SuSie	Average Diameter for VLDL Particles	nm	Lipoprotein particle sizes		Non-derived	23431	23731	SMG6 (21407) - ENSG00000070366	SMG6 (1055) - ENSG00000070366	TRUE	intron_variant	MODIFIER	SMG6	4.616	1	intron_variant	MODIFIER	SMG6	4.616
17_1	1169	17	1984540	2081246	rs9674799	XL_VLDL_P	A	G	0.119829	-0.0169304	0.00305124	7.54089	-0.0179679	0.0032118	7.65441	0.107764	SuSie	Concentration of Very Large VLDL Particles	mmol/L	Lipoprotein subclasses	Very large VLDL (average diameter 64 nm)	Non-derived	23488	23788	SMG6 (21407) - ENSG00000070366	SMG6 (1055) - ENSG00000070366	TRUE	intron_variant	MODIFIER	SMG6	4.616	1	intron_variant	MODIFIER	SMG6	4.616
17_1	1170	17	2022352	2119058	17:2022352_AT_A	Lactate	AT	A	0.345236	-0.0144468	0.00226883	9.71641	-0.0154698	0.00229547	10.7975	0.297575	SuSie	Lactate	mmol/L	Glycolysis related metabolites		Non-derived	23471	23771	SMG6 (59219) - ENSG00000070366	SMG6 (23946) - ENSG00000070366	TRUE	intron_variant	MODIFIER	SMG6	1.69	0.838561	intron_variant	MODIFIER	SMG6	2.361
17_10	1171	17	34912744	36556904	rs2285642	XL_HDL_TG_pct	G	C	0.524368	-0.0119858	0.00186019	9.93221	-0.0120481	0.00201474	8.65099	0.119941	SuSie	Triglycerides to Total Lipids in Very Large HDL percentage	%	Relative lipoprotein lipid concentrations	Very large HDL ratios	Percentage	23633	23933	GGNBP2 (12007) - ENSG00000005955	GGNBP2 (11391) - ENSG00000005955	TRUE	intron_variant	MODIFIER	GGNBP2	2.607	0.956936	5_prime_UTR_variant	MODIFIER	ZNHIT3	4.104
17_10	1171	17	34900836	36544987	rs3736166	L_LDL_FC_pct	G	C	0.473825	-0.0122185	0.00189977	9.89855	-0.0123248	0.00204753	8.75637	0.112095	SuSie	Free Cholesterol to Total Lipids in Large LDL percentage	%	Relative lipoprotein lipid concentrations	Large LDL ratios	Percentage	23617	23917	GGNBP2 (99) - ENSG00000005955	GGNBP2 (55) - ENSG00000005955	TRUE	5_prime_UTR_variant	MODIFIER	GGNBP2	19.33	0.97651	5_prime_UTR_variant	MODIFIER	ZNHIT3	4.104
17_10	1171	17	34900836	36544987	rs3736166	M_LDL_FC_pct	G	C	0.473825	-0.0124144	0.00190558	10.1379	-0.0129909	0.00205953	9.54742	0.129691	SuSie	Free Cholesterol to Total Lipids in Medium LDL percentage	%	Relative lipoprotein lipid concentrations	Medium LDL ratios	Percentage	23622	23922	GGNBP2 (99) - ENSG00000005955	GGNBP2 (55) - ENSG00000005955	TRUE	5_prime_UTR_variant	MODIFIER	GGNBP2	19.33	0.97651	5_prime_UTR_variant	MODIFIER	ZNHIT3	4.104
17_10	1171	17	34900836	36544987	rs3736166	XS_VLDL_CE_pct	G	C	0.473825	-0.012566	0.00189365	10.4914	-0.0126929	0.00202593	9.42873	0.13994	SuSie	Cholesteryl Esters to Total Lipids in Very Small VLDL percentage	%	Relative lipoprotein lipid concentrations	Very small VLDL ratios	Percentage	23606	23906	GGNBP2 (99) - ENSG00000005955	GGNBP2 (55) - ENSG00000005955	TRUE	5_prime_UTR_variant	MODIFIER	GGNBP2	19.33	0.97651	5_prime_UTR_variant	MODIFIER	ZNHIT3	4.104
17_11	1172	17	36099840	37739849	rs11651755	Glucose	C	T	0.514317	-0.0150516	0.00208045	12.3314	-0.0154459	0.00211295	12.5729	0.43204	SuSie	Glucose	mmol/L	Glycolysis related metabolites		Non-derived	23470	23770	HNF1B (5397) - ENSG00000108753	HNF1B (5169) - ENSG00000108753	TRUE	intron_variant	MODIFIER	HNF1B	0.64	0.909488	intron_variant	MODIFIER	HNF1B	1.212
17_12	1173	17	36926731	38770478	rs228289	Gln	T	G	0.22567	-0.0172354	0.00245669	11.6406	-0.016489	0.00254941	10.0019	0.195013	SuSie	Glutamine	mmol/L	Amino acids		Non-derived	23461	23761	PIP4K2B (4789) - ENSG00000141720	PSMB3 (8427) - ENSG00000108294	TRUE	synonymous_variant	LOW	PIP4K2B	3.244	1	synonymous_variant	LOW	PIP4K2B	3.244
17_12	1174	17	37406927	39250674	17:37406927_CTTT_C	L_HDL_TG	CTTT	C	0.763593	0.0158053	0.00225136	11.6549	0.0155135	0.00244315	9.66596	0.0253912	SuSie	Triglycerides in Large HDL	mmol/L	Lipoprotein subclasses	Large HDL (average diameter 12.1 nm)	Non-derived	23564	23864	FBXL20 (8457) - ENSG00000108306	FBXL20 (20136) - ENSG00000108306	TRUE	downstream_gene_variant	MODIFIER	RP11-690G19.3	1.114	0.948228	3_prime_UTR_variant	MODIFIER	FBXL20	15.62
17_12	1174	17	37406927	39250674	17:37406927_CTTT_C	XL_HDL_C_pct	CTTT	C	0.763593	-0.0168542	0.00227601	12.8828	-0.0171338	0.00242431	11.8013	0.116667	SuSie	Cholesterol to Total Lipids in Very Large HDL percentage	%	Relative lipoprotein lipid concentrations	Very large HDL ratios	Percentage	23630	23930	FBXL20 (8457) - ENSG00000108306	FBXL20 (20136) - ENSG00000108306	TRUE	downstream_gene_variant	MODIFIER	RP11-690G19.3	1.114	0.948228	3_prime_UTR_variant	MODIFIER	FBXL20	15.62
17_12	1174	17	37450083	39293830	rs11376729	Creatinine	A	AT	0.248399	-0.0313239	0.00202252	53.3755	-0.026003	0.00214454	33.1042	0.0113554	SuSie	Creatinine	mmol/L	Fluid balance		Non-derived	23478	23778	FBXL20 (34699) - ENSG00000108306	FBXL20 (23020) - ENSG00000108306	TRUE	intron_variant	MODIFIER	FBXL20	1.175	0.983227	3_prime_UTR_variant	MODIFIER	FBXL20	15.62
17_12	1174	17	37815899	39659646	rs11658786	HDL_size	G	A	0.667021	0.0267017	0.00183312	47.3371	0.0266008	0.00203313	38.3816	0.274533	SuSie	Average Diameter for HDL Particles	nm	Lipoprotein particle sizes		Non-derived	23433	23733	STARD3 (3838) - ENSG00000131748	STARD3 (550) - ENSG00000131748	TRUE	intron_variant	MODIFIER	STARD3	6.473	0.99946	missense_variant	MODERATE	STARD3	23.1
17_12	1174	17	37815899	39659646	rs11658786	L_HDL_P	G	A	0.667021	0.0291381	0.0018062	57.82	0.0281095	0.00201858	43.3428	0.260008	SuSie	Concentration of Large HDL Particles	mmol/L	Lipoprotein subclasses	Large HDL (average diameter 12.1 nm)	Non-derived	23558	23858	STARD3 (3838) - ENSG00000131748	STARD3 (550) - ENSG00000131748	TRUE	intron_variant	MODIFIER	STARD3	6.473	0.99946	missense_variant	MODERATE	STARD3	23.1
17_12	1174	17	37815899	39659646	rs11658786	L_HDL_PL_pct	G	A	0.667021	-0.019375	0.00208323	19.8543	-0.019975	0.0021885	19.1515	0.226943	SuSie	Phospholipids to Total Lipids in Large HDL percentage	%	Relative lipoprotein lipid concentrations	Large HDL ratios	Percentage	23634	23934	STARD3 (3838) - ENSG00000131748	STARD3 (550) - ENSG00000131748	TRUE	intron_variant	MODIFIER	STARD3	6.473	0.99946	missense_variant	MODERATE	STARD3	23.1
17_12	1174	17	37815899	39659646	rs11658786	S_HDL_FC_pct	G	A	0.667021	0.0204749	0.00203114	23.1716	0.0210812	0.00217969	21.398	0.257849	SuSie	Free Cholesterol to Total Lipids in Small HDL percentage	%	Relative lipoprotein lipid concentrations	Small HDL ratios	Percentage	23647	23947	STARD3 (3838) - ENSG00000131748	STARD3 (550) - ENSG00000131748	TRUE	intron_variant	MODIFIER	STARD3	6.473	0.99946	missense_variant	MODERATE	STARD3	23.1
17_12	1174	17	37815899	39659646	rs11658786	Sphingomyelins	G	A	0.667021	0.0168251	0.00206073	15.4916	0.0168098	0.00213876	14.4132	0.143878	SuSie	Sphingomyelins	mmol/L	Other lipids		Non-derived	23438	23738	STARD3 (3838) - ENSG00000131748	STARD3 (550) - ENSG00000131748	TRUE	intron_variant	MODIFIER	STARD3	6.473	0.99946	missense_variant	MODERATE	STARD3	23.1
17_12	1174	17	37815899	39659646	rs11658786	Unsaturation	G	A	0.667021	0.0155703	0.00202954	13.7708	0.0155614	0.0021594	12.2399	0.174097	SuSie	Degree of Unsaturation	degree	Fatty acids		Non-derived	23443	23743	STARD3 (3838) - ENSG00000131748	STARD3 (550) - ENSG00000131748	TRUE	intron_variant	MODIFIER	STARD3	6.473	0.99946	missense_variant	MODERATE	STARD3	23.1
17_12	1174	17	37815899	39659646	rs11658786	XL_HDL_C	G	A	0.667021	0.0237189	0.00190937	34.7043	0.0240414	0.00208191	30.1159	0.283044	SuSie	Cholesterol in Very Large HDL	mmol/L	Lipoprotein subclasses	Very large HDL (average diameter 14.3 nm)	Composite	23554	23854	STARD3 (3838) - ENSG00000131748	STARD3 (550) - ENSG00000131748	TRUE	intron_variant	MODIFIER	STARD3	6.473	0.99946	missense_variant	MODERATE	STARD3	23.1
17_12	1174	17	37815899	39659646	rs11658786	XL_HDL_CE	G	A	0.667021	0.0255951	0.00188926	41.0874	0.0258952	0.00206922	35.1999	0.29006	SuSie	Cholesteryl Esters in Very Large HDL	mmol/L	Lipoprotein subclasses	Very large HDL (average diameter 14.3 nm)	Non-derived	23555	23855	STARD3 (3838) - ENSG00000131748	STARD3 (550) - ENSG00000131748	TRUE	intron_variant	MODIFIER	STARD3	6.473	0.99946	missense_variant	MODERATE	STARD3	23.1
17_12	1174	17	37815899	39659646	rs11658786	XL_HDL_FC	G	A	0.667021	0.0164737	0.00199307	15.8565	0.0166932	0.00213632	14.2556	0.247915	SuSie	Free Cholesterol in Very Large HDL	mmol/L	Lipoprotein subclasses	Very large HDL (average diameter 14.3 nm)	Non-derived	23556	23856	STARD3 (3838) - ENSG00000131748	STARD3 (550) - ENSG00000131748	TRUE	intron_variant	MODIFIER	STARD3	6.473	0.99946	missense_variant	MODERATE	STARD3	23.1
17_12	1174	17	37815899	39659646	rs11658786	XL_HDL_L	G	A	0.667021	0.0237229	0.00189839	35.1069	0.0241219	0.00206986	30.6544	0.282045	SuSie	Total Lipids in Very Large HDL	mmol/L	Lipoprotein subclasses	Very large HDL (average diameter 14.3 nm)	Composite	23552	23852	STARD3 (3838) - ENSG00000131748	STARD3 (550) - ENSG00000131748	TRUE	intron_variant	MODIFIER	STARD3	6.473	0.99946	missense_variant	MODERATE	STARD3	23.1
17_12	1174	17	37815899	39659646	rs11658786	XL_HDL_P	G	A	0.667021	0.0245484	0.00191664	36.8303	0.0249734	0.0020789	32.5113	0.28744	SuSie	Concentration of Very Large HDL Particles	mmol/L	Lipoprotein subclasses	Very large HDL (average diameter 14.3 nm)	Non-derived	23551	23851	STARD3 (3838) - ENSG00000131748	STARD3 (550) - ENSG00000131748	TRUE	intron_variant	MODIFIER	STARD3	6.473	0.99946	missense_variant	MODERATE	STARD3	23.1
17_12	1174	17	37815899	39659646	rs11658786	XL_HDL_PL	G	A	0.667021	0.0232813	0.00189058	34.1202	0.0236638	0.00206373	29.7071	0.277547	SuSie	Phospholipids in Very Large HDL	mmol/L	Lipoprotein subclasses	Very large HDL (average diameter 14.3 nm)	Non-derived	23553	23853	STARD3 (3838) - ENSG00000131748	STARD3 (550) - ENSG00000131748	TRUE	intron_variant	MODIFIER	STARD3	6.473	0.99946	missense_variant	MODERATE	STARD3	23.1
17_12	1174	17	37814080	39657827	rs1877031	Omega_3	G	A	0.666934	0.0131955	0.00204336	9.97353	0.0135181	0.00218969	9.1749	0.1691	SuSie	Omega-3 Fatty Acids	mmol/L	Fatty acids		Non-derived	23444	23744	STARD3 (5657) - ENSG00000131748	STARD3 (84) - ENSG00000131748	TRUE	missense_variant	MODERATE	STARD3	23.1	1	missense_variant	MODERATE	STARD3	23.1
17_12	1174	17	37833842	39677589	rs2313171	L_LDL_CE_pct	T	C	0.668904	0.0198209	0.00221424	18.4553	0.0195559	0.00227611	17.0661	0.0745114	SuSie	Cholesteryl Esters to Total Lipids in Large LDL percentage	%	Relative lipoprotein lipid concentrations	Large LDL ratios	Percentage	23616	23916	PGAP3 (6467) - ENSG00000161395	PGAP3 (7109) - ENSG00000161395	TRUE	intron_variant	MODIFIER	PGAP3	6.126	0.816809	missense_variant	MODERATE	STARD3	23.1
17_12	1174	17	37832704	39676451	rs2941505	L_HDL_FC_pct	A	G	0.684969	0.0159551	0.00202887	14.4295	0.015646	0.00216073	12.3508	0.105754	SuSie	Free Cholesterol to Total Lipids in Large HDL percentage	%	Relative lipoprotein lipid concentrations	Large HDL ratios	Percentage	23637	23937	PGAP3 (5329) - ENSG00000161395	PNMT (7988) - ENSG00000141744	TRUE	intron_variant	MODIFIER	PGAP3	0.863	0.907489	missense_variant	MODERATE	ERBB2	23.3
17_12	1174	17	37480031	39323778	rs375479842	Total_PL	C	CT	0.224601	-0.0171282	0.00245218	11.545	-0.0167177	0.00252531	10.4443	0.0443312	SuSie	Total Phospholipids in Lipoprotein Particles	mmol/L	Phospholipids		Composite	23411	23711	FBXL20 (64647) - ENSG00000108306	FBXL20 (52968) - ENSG00000108306	TRUE	intron_variant	MODIFIER	FBXL20	3.886	0.916148	3_prime_UTR_variant	MODIFIER	FBXL20	15.62
17_12	1174	17	37824339	39668086	rs3764351	DHA	G	A	0.660169	0.0158012	0.00204807	13.9178	0.0164228	0.00216019	13.5361	0.17237	SuSie	Docosahexaenoic Acid	mmol/L	Fatty acids		Non-derived	23450	23750	PNMT (105) - ENSG00000141744	PNMT (72) - ENSG00000141744	TRUE	upstream_gene_variant	MODIFIER	PNMT	2.382	0.969859	missense_variant	MODERATE	STARD3	23.1
17_12	1174	17	37824339	39668086	rs3764351	LDL_size	G	A	0.660169	0.0140342	0.00214567	10.213	0.0143129	0.00218486	10.2423	0.316453	SuSie	Average Diameter for LDL Particles	nm	Lipoprotein particle sizes		Non-derived	23432	23732	PNMT (105) - ENSG00000141744	PNMT (72) - ENSG00000141744	TRUE	upstream_gene_variant	MODIFIER	PNMT	2.382	0.969859	missense_variant	MODERATE	STARD3	23.1
17_12	1174	17	37824339	39668086	rs3764351	L_LDL_PL_pct	G	A	0.660169	-0.0234888	0.00215833	26.8567	-0.0237612	0.00226133	25.0955	0.441874	SuSie	Phospholipids to Total Lipids in Large LDL percentage	%	Relative lipoprotein lipid concentrations	Large LDL ratios	Percentage	23614	23914	PNMT (105) - ENSG00000141744	PNMT (72) - ENSG00000141744	TRUE	upstream_gene_variant	MODIFIER	PNMT	2.382	0.969859	missense_variant	MODERATE	STARD3	23.1
17_12	1174	17	37568259	39412006	rs540620841	Cholines	CA	C	0.773078	0.0193523	0.00238335	15.3306	0.0184477	0.00247516	13.0394	0.0415767	SuSie	Total Cholines	mmol/L	Other lipids		Non-derived	23436	23736	MED1 (7721) - ENSG00000125686	FBXL20 (9483) - ENSG00000108306	TRUE	intron_variant	MODIFIER	MED1	0.469	0.925502	3_prime_UTR_variant	MODIFIER	FBXL20	15.62
17_12	1174	17	37568259	39412006	rs540620841	LA	CA	C	0.773078	0.0168659	0.0025145	10.7033	0.0168063	0.00257253	10.1901	0.0219273	SuSie	Linoleic Acid	mmol/L	Fatty acids		Non-derived	23449	23749	MED1 (7721) - ENSG00000125686	FBXL20 (9483) - ENSG00000108306	TRUE	intron_variant	MODIFIER	MED1	0.469	0.925502	3_prime_UTR_variant	MODIFIER	FBXL20	15.62
17_12	1174	17	37568259	39412006	rs540620841	Omega_6	CA	C	0.773078	0.0170064	0.00250283	10.965	0.0166664	0.00256557	10.0836	0.0197958	SuSie	Omega-6 Fatty Acids	mmol/L	Fatty acids		Non-derived	23445	23745	MED1 (7721) - ENSG00000125686	FBXL20 (9483) - ENSG00000108306	TRUE	intron_variant	MODIFIER	MED1	0.469	0.925502	3_prime_UTR_variant	MODIFIER	FBXL20	15.62
17_12	1174	17	37568259	39412006	rs540620841	PUFA	CA	C	0.773078	0.0173457	0.00248552	11.5259	0.0168283	0.00256513	10.2699	0.0141309	SuSie	Polyunsaturated Fatty Acids	mmol/L	Fatty acids		Composite	23446	23746	MED1 (7721) - ENSG00000125686	FBXL20 (9483) - ENSG00000108306	TRUE	intron_variant	MODIFIER	MED1	0.469	0.925502	3_prime_UTR_variant	MODIFIER	FBXL20	15.62
17_12	1174	17	37568259	39412006	rs540620841	Phosphatidylc	CA	C	0.773078	0.0200465	0.0023624	16.6685	0.0192334	0.00246787	14.1851	0.063731	SuSie	Phosphatidylcholines	mmol/L	Other lipids		Non-derived	23437	23737	MED1 (7721) - ENSG00000125686	FBXL20 (9483) - ENSG00000108306	TRUE	intron_variant	MODIFIER	MED1	0.469	0.925502	3_prime_UTR_variant	MODIFIER	FBXL20	15.62
17_12	1174	17	37568259	39412006	rs540620841	Phosphoglyc	CA	C	0.773078	0.0187722	0.00239155	14.3787	0.0178826	0.00248746	12.1849	0.0423275	SuSie	Phosphoglycerides	mmol/L	Other lipids		Non-derived	23434	23734	MED1 (7721) - ENSG00000125686	FBXL20 (9483) - ENSG00000108306	TRUE	intron_variant	MODIFIER	MED1	0.469	0.925502	3_prime_UTR_variant	MODIFIER	FBXL20	15.62
17_12	1174	17	37834367	39678114	rs732083	L_LDL_C_pct	G	A	0.667261	0.0181905	0.00209597	17.398	0.0176742	0.00220061	15.0154	0.0388664	SuSie	Cholesterol to Total Lipids in Large LDL percentage	%	Relative lipoprotein lipid concentrations	Large LDL ratios	Percentage	23615	23915	PGAP3 (6992) - ENSG00000161395	PGAP3 (6584) - ENSG00000161395	TRUE	intron_variant	MODIFIER	PGAP3	2.948	0.815936	missense_variant	MODERATE	STARD3	23.1
17_12	1174	17	37810218	39653965	rs881844	ApoA1	C	G	0.666023	0.0241828	0.00193892	34.9761	0.022586	0.00208385	26.6426	0.299969	SuSie	Apolipoprotein A1	g/l	Apolipoproteins		Non-derived	23440	23740	STARD3 (9519) - ENSG00000131748	STARD3 (430) - ENSG00000131748	TRUE	intron_variant	MODIFIER	STARD3	5.095	0.996166	missense_variant	MODERATE	STARD3	23.1
17_12	1174	17	37810218	39653965	rs881844	HDL_C	C	G	0.666023	0.0281162	0.00186717	50.5155	0.026461	0.0020488	37.4263	0.334793	SuSie	HDL Cholesterol	mmol/L	Cholesterol		Composite	23406	23706	STARD3 (9519) - ENSG00000131748	STARD3 (430) - ENSG00000131748	TRUE	intron_variant	MODIFIER	STARD3	5.095	0.996166	missense_variant	MODERATE	STARD3	23.1
17_12	1174	17	37810218	39653965	rs881844	HDL_CE	C	G	0.666023	0.0281147	0.0018761	50.0408	0.0263888	0.00205755	36.9203	0.344066	SuSie	Cholesteryl Esters in HDL	mmol/L	Cholesteryl esters		Composite	23418	23718	STARD3 (9519) - ENSG00000131748	STARD3 (430) - ENSG00000131748	TRUE	intron_variant	MODIFIER	STARD3	5.095	0.996166	missense_variant	MODERATE	STARD3	23.1
17_12	1174	17	37810218	39653965	rs881844	HDL_FC	C	G	0.666023	0.0268136	0.00185354	46.7026	0.0255575	0.00202454	35.8005	0.284574	SuSie	Free Cholesterol in HDL	mmol/L	Free cholesterol		Composite	23422	23722	STARD3 (9519) - ENSG00000131748	STARD3 (430) - ENSG00000131748	TRUE	intron_variant	MODIFIER	STARD3	5.095	0.996166	missense_variant	MODERATE	STARD3	23.1
17_12	1174	17	37810218	39653965	rs881844	HDL_L	C	G	0.666023	0.0261285	0.0018859	42.9237	0.0245406	0.0020469	32.3873	0.310118	SuSie	Total Lipids in HDL	mmol/L	Total lipids		Composite	23426	23726	STARD3 (9519) - ENSG00000131748	STARD3 (430) - ENSG00000131748	TRUE	intron_variant	MODIFIER	STARD3	5.095	0.996166	missense_variant	MODERATE	STARD3	23.1
17_12	1174	17	37810218	39653965	rs881844	HDL_P	C	G	0.666023	0.0224747	0.00200216	28.5136	0.0208321	0.00212422	21.976	0.295071	SuSie	Concentration of HDL Particles	mmol/L	Lipoprotein particle concentrations		Composite	23430	23730	STARD3 (9519) - ENSG00000131748	STARD3 (430) - ENSG00000131748	TRUE	intron_variant	MODIFIER	STARD3	5.095	0.996166	missense_variant	MODERATE	STARD3	23.1
17_12	1174	17	37810218	39653965	rs881844	HDL_PL	C	G	0.666023	0.0243065	0.00190519	36.5511	0.0226061	0.00205516	27.4125	0.307476	SuSie	Phospholipids in HDL	mmol/L	Phospholipids		Composite	23414	23714	STARD3 (9519) - ENSG00000131748	STARD3 (430) - ENSG00000131748	TRUE	intron_variant	MODIFIER	STARD3	5.095	0.996166	missense_variant	MODERATE	STARD3	23.1
17_12	1174	17	37810218	39653965	rs881844	L_HDL_C	C	G	0.666023	0.0288116	0.00182057	55.6833	0.0277361	0.00203603	41.5233	0.283383	SuSie	Cholesterol in Large HDL	mmol/L	Lipoprotein subclasses	Large HDL (average diameter 12.1 nm)	Composite	23561	23861	STARD3 (9519) - ENSG00000131748	STARD3 (430) - ENSG00000131748	TRUE	intron_variant	MODIFIER	STARD3	5.095	0.996166	missense_variant	MODERATE	STARD3	23.1
17_12	1174	17	37810218	39653965	rs881844	L_HDL_CE	C	G	0.666023	0.0291179	0.00182877	56.3513	0.0280254	0.00204546	41.9921	0.28636	SuSie	Cholesteryl Esters in Large HDL	mmol/L	Lipoprotein subclasses	Large HDL (average diameter 12.1 nm)	Non-derived	23562	23862	STARD3 (9519) - ENSG00000131748	STARD3 (430) - ENSG00000131748	TRUE	intron_variant	MODIFIER	STARD3	5.095	0.996166	missense_variant	MODERATE	STARD3	23.1
17_12	1174	17	37810218	39653965	rs881844	L_HDL_CE_pct	C	G	0.666023	0.0227402	0.00201651	28.7684	0.0227219	0.00216924	24.9439	0.294039	SuSie	Cholesteryl Esters to Total Lipids in Large HDL percentage	%	Relative lipoprotein lipid concentrations	Large HDL ratios	Percentage	23636	23936	STARD3 (9519) - ENSG00000131748	STARD3 (430) - ENSG00000131748	TRUE	intron_variant	MODIFIER	STARD3	5.095	0.996166	missense_variant	MODERATE	STARD3	23.1
17_12	1174	17	37810218	39653965	rs881844	L_HDL_C_pct	C	G	0.666023	0.0233145	0.00197812	31.3371	0.0233381	0.00214315	26.8853	0.290237	SuSie	Cholesterol to Total Lipids in Large HDL percentage	%	Relative lipoprotein lipid concentrations	Large HDL ratios	Percentage	23635	23935	STARD3 (9519) - ENSG00000131748	STARD3 (430) - ENSG00000131748	TRUE	intron_variant	MODIFIER	STARD3	5.095	0.996166	missense_variant	MODERATE	STARD3	23.1
17_12	1174	17	37810218	39653965	rs881844	L_HDL_FC	C	G	0.666023	0.0273204	0.00181738	50.3493	0.0263294	0.00202414	37.9491	0.273094	SuSie	Free Cholesterol in Large HDL	mmol/L	Lipoprotein subclasses	Large HDL (average diameter 12.1 nm)	Non-derived	23563	23863	STARD3 (9519) - ENSG00000131748	STARD3 (430) - ENSG00000131748	TRUE	intron_variant	MODIFIER	STARD3	5.095	0.996166	missense_variant	MODERATE	STARD3	23.1
17_12	1174	17	37810218	39653965	rs881844	L_HDL_L	C	G	0.666023	0.0284021	0.00181513	54.4612	0.027214	0.00202388	40.4827	0.288293	SuSie	Total Lipids in Large HDL	mmol/L	Lipoprotein subclasses	Large HDL (average diameter 12.1 nm)	Composite	23559	23859	STARD3 (9519) - ENSG00000131748	STARD3 (430) - ENSG00000131748	TRUE	intron_variant	MODIFIER	STARD3	5.095	0.996166	missense_variant	MODERATE	STARD3	23.1
17_12	1174	17	37810218	39653965	rs881844	L_HDL_PL	C	G	0.666023	0.0277266	0.00182149	51.5973	0.0263377	0.00202096	38.0885	0.310497	SuSie	Phospholipids in Large HDL	mmol/L	Lipoprotein subclasses	Large HDL (average diameter 12.1 nm)	Non-derived	23560	23860	STARD3 (9519) - ENSG00000131748	STARD3 (430) - ENSG00000131748	TRUE	intron_variant	MODIFIER	STARD3	5.095	0.996166	missense_variant	MODERATE	STARD3	23.1
17_12	1174	17	37810218	39653965	rs881844	L_HDL_TG_pct	C	G	0.666023	-0.0203588	0.00198117	24.0445	-0.0196009	0.00215327	19.0538	0.335855	SuSie	Triglycerides to Total Lipids in Large HDL percentage	%	Relative lipoprotein lipid concentrations	Large HDL ratios	Percentage	23638	23938	STARD3 (9519) - ENSG00000131748	STARD3 (430) - ENSG00000131748	TRUE	intron_variant	MODIFIER	STARD3	5.095	0.996166	missense_variant	MODERATE	STARD3	23.1
17_12	1174	17	37810218	39653965	rs881844	L_VLDL_FC_pct	C	G	0.666023	-0.0167897	0.00217647	13.9145	-0.0100171	0.00260167	3.92805	0.0798225	SuSie	Free Cholesterol to Total Lipids in Large VLDL percentage	%	Relative lipoprotein lipid concentrations	Large VLDL ratios	Percentage	23592	23892	STARD3 (9519) - ENSG00000131748	STARD3 (430) - ENSG00000131748	TRUE	intron_variant	MODIFIER	STARD3	5.095	0.996166	missense_variant	MODERATE	STARD3	23.1
17_12	1174	17	37810218	39653965	rs881844	L_VLDL_PL_pct	C	G	0.666023	-0.0182369	0.00208575	17.6461	-0.0138146	0.00230553	8.683	0.233393	SuSie	Phospholipids to Total Lipids in Large VLDL percentage	%	Relative lipoprotein lipid concentrations	Large VLDL ratios	Percentage	23589	23889	STARD3 (9519) - ENSG00000131748	STARD3 (430) - ENSG00000131748	TRUE	intron_variant	MODIFIER	STARD3	5.095	0.996166	missense_variant	MODERATE	STARD3	23.1
17_12	1174	17	37810218	39653965	rs881844	M_HDL_C	C	G	0.666023	0.0238424	0.00195407	33.5148	0.0219453	0.00210115	24.8055	0.346079	SuSie	Cholesterol in Medium HDL	mmol/L	Lipoprotein subclasses	Medium HDL (average diameter 10.9 nm)	Composite	23568	23868	STARD3 (9519) - ENSG00000131748	STARD3 (430) - ENSG00000131748	TRUE	intron_variant	MODIFIER	STARD3	5.095	0.996166	missense_variant	MODERATE	STARD3	23.1
17_12	1174	17	37810218	39653965	rs881844	M_HDL_CE	C	G	0.666023	0.023456	0.00196638	32.0753	0.0225629	0.00209871	26.2278	0.34492	SuSie	Cholesteryl Esters in Medium HDL	mmol/L	Lipoprotein subclasses	Medium HDL (average diameter 10.9 nm)	Non-derived	23569	23869	STARD3 (9519) - ENSG00000131748	STARD3 (430) - ENSG00000131748	TRUE	intron_variant	MODIFIER	STARD3	5.095	0.996166	missense_variant	MODERATE	STARD3	23.1
17_12	1174	17	37810218	39653965	rs881844	M_HDL_CE_pct	C	G	0.666023	0.0169966	0.00206742	15.6957	0.0159298	0.00221379	12.206	0.275524	SuSie	Cholesteryl Esters to Total Lipids in Medium HDL percentage	%	Relative lipoprotein lipid concentrations	Medium HDL ratios	Percentage	23641	23941	STARD3 (9519) - ENSG00000131748	STARD3 (430) - ENSG00000131748	TRUE	intron_variant	MODIFIER	STARD3	5.095	0.996166	missense_variant	MODERATE	STARD3	23.1
17_12	1174	17	37810218	39653965	rs881844	M_HDL_C_pct	C	G	0.666023	0.0216658	0.00201445	26.2517	0.0207124	0.00218091	20.6639	0.340089	SuSie	Cholesterol to Total Lipids in Medium HDL percentage	%	Relative lipoprotein lipid concentrations	Medium HDL ratios	Percentage	23640	23940	STARD3 (9519) - ENSG00000131748	STARD3 (430) - ENSG00000131748	TRUE	intron_variant	MODIFIER	STARD3	5.095	0.996166	missense_variant	MODERATE	STARD3	23.1
17_12	1174	17	37810218	39653965	rs881844	M_HDL_FC	C	G	0.666023	0.0246212	0.00191897	36.9556	0.0228585	0.0020676	27.6822	0.328058	SuSie	Free Cholesterol in Medium HDL	mmol/L	Lipoprotein subclasses	Medium HDL (average diameter 10.9 nm)	Non-derived	23570	23870	STARD3 (9519) - ENSG00000131748	STARD3 (430) - ENSG00000131748	TRUE	intron_variant	MODIFIER	STARD3	5.095	0.996166	missense_variant	MODERATE	STARD3	23.1
17_12	1174	17	37810218	39653965	rs881844	M_HDL_FC_pct	C	G	0.666023	0.0275197	0.00185819	48.8987	0.0263844	0.0020427	37.4325	0.260982	SuSie	Free Cholesterol to Total Lipids in Medium HDL percentage	%	Relative lipoprotein lipid concentrations	Medium HDL ratios	Percentage	23642	23942	STARD3 (9519) - ENSG00000131748	STARD3 (430) - ENSG00000131748	TRUE	intron_variant	MODIFIER	STARD3	5.095	0.996166	missense_variant	MODERATE	STARD3	23.1
17_12	1174	17	37810218	39653965	rs881844	M_HDL_L	C	G	0.666023	0.0212396	0.00197769	26.1785	0.0194407	0.00210839	19.5279	0.306342	SuSie	Total Lipids in Medium HDL	mmol/L	Lipoprotein subclasses	Medium HDL (average diameter 10.9 nm)	Composite	23566	23866	STARD3 (9519) - ENSG00000131748	STARD3 (430) - ENSG00000131748	TRUE	intron_variant	MODIFIER	STARD3	5.095	0.996166	missense_variant	MODERATE	STARD3	23.1
17_12	1174	17	37810218	39653965	rs881844	M_HDL_P	C	G	0.666023	0.0228104	0.00195417	30.7549	0.0210895	0.00209362	23.1367	0.320527	SuSie	Concentration of Medium HDL Particles	mmol/L	Lipoprotein subclasses	Medium HDL (average diameter 10.9 nm)	Non-derived	23565	23865	STARD3 (9519) - ENSG00000131748	STARD3 (430) - ENSG00000131748	TRUE	intron_variant	MODIFIER	STARD3	5.095	0.996166	missense_variant	MODERATE	STARD3	23.1
17_12	1174	17	37810218	39653965	rs881844	M_HDL_PL	C	G	0.666023	0.0191602	0.00199829	21.0478	0.017324	0.00212173	15.492	0.291617	SuSie	Phospholipids in Medium HDL	mmol/L	Lipoprotein subclasses	Medium HDL (average diameter 10.9 nm)	Non-derived	23567	23867	STARD3 (9519) - ENSG00000131748	STARD3 (430) - ENSG00000131748	TRUE	intron_variant	MODIFIER	STARD3	5.095	0.996166	missense_variant	MODERATE	STARD3	23.1
17_12	1174	17	37810218	39653965	rs881844	M_HDL_PL_pct	C	G	0.666023	-0.0245381	0.00201926	33.2521	-0.024011	0.00217008	27.7259	0.278833	SuSie	Phospholipids to Total Lipids in Medium HDL percentage	%	Relative lipoprotein lipid concentrations	Medium HDL ratios	Percentage	23639	23939	STARD3 (9519) - ENSG00000131748	STARD3 (430) - ENSG00000131748	TRUE	intron_variant	MODIFIER	STARD3	5.095	0.996166	missense_variant	MODERATE	STARD3	23.1
17_12	1174	17	37810218	39653965	rs881844	M_HDL_TG_pct	C	G	0.666023	-0.0179911	0.00202777	18.145	-0.0168278	0.00219562	13.7442	0.320286	SuSie	Triglycerides to Total Lipids in Medium HDL percentage	%	Relative lipoprotein lipid concentrations	Medium HDL ratios	Percentage	23643	23943	STARD3 (9519) - ENSG00000131748	STARD3 (430) - ENSG00000131748	TRUE	intron_variant	MODIFIER	STARD3	5.095	0.996166	missense_variant	MODERATE	STARD3	23.1
17_12	1174	17	37810218	39653965	rs881844	S_HDL_TG_pct	C	G	0.666023	-0.0156607	0.00200596	14.2328	-0.014543	0.00217729	10.6194	0.218735	SuSie	Triglycerides to Total Lipids in Small HDL percentage	%	Relative lipoprotein lipid concentrations	Small HDL ratios	Percentage	23648	23948	STARD3 (9519) - ENSG00000131748	STARD3 (430) - ENSG00000131748	TRUE	intron_variant	MODIFIER	STARD3	5.095	0.996166	missense_variant	MODERATE	STARD3	23.1
17_12	1174	17	37810218	39653965	rs881844	Total_P	C	G	0.666023	0.0215683	0.00202351	25.7998	0.0201106	0.00213198	20.3968	0.275336	SuSie	Total Concentration of Lipoprotein Particles	mmol/L	Lipoprotein particle concentrations		Composite	23427	23727	STARD3 (9519) - ENSG00000131748	STARD3 (430) - ENSG00000131748	TRUE	intron_variant	MODIFIER	STARD3	5.095	0.996166	missense_variant	MODERATE	STARD3	23.1
17_12	1174	17	37810218	39653965	rs881844	XL_HDL_FC_pct	C	G	0.666023	-0.0305383	0.0018405	61.1015	-0.0300025	0.00202129	49.1015	0.284091	SuSie	Free Cholesterol to Total Lipids in Very Large HDL percentage	%	Relative lipoprotein lipid concentrations	Very large HDL ratios	Percentage	23632	23932	STARD3 (9519) - ENSG00000131748	STARD3 (430) - ENSG00000131748	TRUE	intron_variant	MODIFIER	STARD3	5.095	0.996166	missense_variant	MODERATE	STARD3	23.1
17_12	1174	17	37810218	39653965	rs881844	XL_HDL_PL_pct	C	G	0.666023	0.0190268	0.00192705	22.2658	0.0194758	0.00207326	20.2355	0.273483	SuSie	Phospholipids to Total Lipids in Very Large HDL percentage	%	Relative lipoprotein lipid concentrations	Very large HDL ratios	Percentage	23629	23929	STARD3 (9519) - ENSG00000131748	STARD3 (430) - ENSG00000131748	TRUE	intron_variant	MODIFIER	STARD3	5.095	0.996166	missense_variant	MODERATE	STARD3	23.1
17_12	1174	17	37810218	39653965	rs881844	XL_HDL_TG_pct	C	G	0.666023	-0.0146085	0.00196948	12.923	-0.0141283	0.00213313	10.4538	0.266873	SuSie	Triglycerides to Total Lipids in Very Large HDL percentage	%	Relative lipoprotein lipid concentrations	Very large HDL ratios	Percentage	23633	23933	STARD3 (9519) - ENSG00000131748	STARD3 (430) - ENSG00000131748	TRUE	intron_variant	MODIFIER	STARD3	5.095	0.996166	missense_variant	MODERATE	STARD3	23.1
17_12	1175	17	37815304	39659051	rs11556624	L_VLDL_C_pct	G	C	0.0249628	-0.0461972	0.00642805	12.1784	-0.0492156	0.00668418	12.7444	0.644892	SuSie	Cholesterol to Total Lipids in Large VLDL percentage	%	Relative lipoprotein lipid concentrations	Large VLDL ratios	Percentage	23590	23890	STARD3 (4433) - ENSG00000131748	STARD3 (13) - ENSG00000131748	TRUE	missense_variant&splice_region_variant	MODERATE	STARD3	30	1	missense_variant&splice_region_variant	MODERATE	STARD3	30
17_12	1175	17	37815304	39659051	rs11556624	L_VLDL_TG_pct	G	C	0.0249628	0.0540272	0.00656723	15.716	0.0550708	0.00680572	15.2297	0.998768	SuSie	Triglycerides to Total Lipids in Large VLDL percentage	%	Relative lipoprotein lipid concentrations	Large VLDL ratios	Percentage	23593	23893	STARD3 (4433) - ENSG00000131748	STARD3 (13) - ENSG00000131748	TRUE	missense_variant&splice_region_variant	MODERATE	STARD3	30	1	missense_variant&splice_region_variant	MODERATE	STARD3	30
17_12	1175	17	37815304	39659051	rs11556624	S_LDL_C_pct	G	C	0.0249628	-0.0432009	0.00665444	10.0722	-0.0448779	0.00678426	10.4295	0.952628	SuSie	Cholesterol to Total Lipids in Small LDL percentage	%	Relative lipoprotein lipid concentrations	Small LDL ratios	Percentage	23625	23925	STARD3 (4433) - ENSG00000131748	STARD3 (13) - ENSG00000131748	TRUE	missense_variant&splice_region_variant	MODERATE	STARD3	30	1	missense_variant&splice_region_variant	MODERATE	STARD3	30
17_12	1175	17	37815304	39659051	rs11556624	S_VLDL_CE_pct	G	C	0.0249628	-0.0535743	0.00645316	15.9899	-0.056343	0.00673079	16.2416	0.975369	Wakefield	Cholesteryl Esters to Total Lipids in Small VLDL percentage	%	Relative lipoprotein lipid concentrations	Small VLDL ratios	Percentage	23601	23901	STARD3 (4433) - ENSG00000131748	STARD3 (13) - ENSG00000131748	TRUE	missense_variant&splice_region_variant	MODERATE	STARD3	30	1	missense_variant&splice_region_variant	MODERATE	STARD3	30
17_12	1175	17	37815304	39659051	rs11556624	XXL_VLDL_CE_pct	G	C	0.0249628	-0.0422406	0.006613	9.77311	-0.0432133	0.00678691	9.71496	0.488918	SuSie	Cholesteryl Esters to Total Lipids in Chylomicrons and Extremely Large VLDL percentage	%	Relative lipoprotein lipid concentrations	Chylomicrons and extremely large VLDL ratios	Percentage	23581	23881	STARD3 (4433) - ENSG00000131748	STARD3 (13) - ENSG00000131748	TRUE	missense_variant&splice_region_variant	MODERATE	STARD3	30	1	missense_variant&splice_region_variant	MODERATE	STARD3	30
17_12	1176	17	37879588	39723335	rs1136201	Creatinine	A	G	0.247759	0.0251885	0.00200923	35.3259	0.020488	0.00213045	21.1656	0.999995	SuSie	Creatinine	mmol/L	Fluid balance		Non-derived	23478	23778	MIEN1 (5161) - ENSG00000141741	ERBB2 (5051) - ENSG00000141736	TRUE	missense_variant	MODERATE	ERBB2	19.96	1	missense_variant	MODERATE	ERBB2	19.96
17_12	1177	17	38072245	39915992	rs1031459	L_LDL_TG_pct	C	G	0.647402	0.0134254	0.00203993	10.3314	0.0129127	0.00217488	8.53743	0.155333	SuSie	Triglycerides to Total Lipids in Large LDL percentage	%	Relative lipoprotein lipid concentrations	Large LDL ratios	Percentage	23618	23918	GSDMB (3862) - ENSG00000073605	GSDMB (1155) - ENSG00000073605	TRUE	intron_variant	MODIFIER	GSDMB	0.319	1	intron_variant	MODIFIER	GSDMB	0.319
17_12	1177	17	38032132	39875879	rs200216139	XXL_VLDL_PL_pct	G	GC	0.511376	-0.0142272	0.00205876	11.3163	-0.013614	0.00211431	9.91937	0.0513037	SuSie	Phospholipids to Total Lipids in Chylomicrons and Extremely Large VLDL percentage	%	Relative lipoprotein lipid concentrations	Chylomicrons and extremely large VLDL ratios	Percentage	23579	23879	ZPBP2 (2017) - ENSG00000186075	ZPBP2 (7663) - ENSG00000186075	TRUE	intron_variant	MODIFIER	ZPBP2	0.699	0.964907	missense_variant	MODERATE	ZPBP2	15.59
17_12	1177	17	37985801	39829548	rs3816470	L_VLDL_FC_pct	A	G	0.54273	-0.0160442	0.00206182	14.1449	-0.0119225	0.00246464	5.88081	0.0314007	SuSie	Free Cholesterol to Total Lipids in Large VLDL percentage	%	Relative lipoprotein lipid concentrations	Large VLDL ratios	Percentage	23592	23892	IKZF3 (34640) - ENSG00000161405	IKZF3 (34578) - ENSG00000161405	TRUE	intron_variant	MODIFIER	IKZF3	11.95	0.888893	missense_variant	MODERATE	ZPBP2	15.59
17_12	1178	17	38124203	39967950	rs4794821	Lactate	T	C	0.467642	0.0166783	0.002115	14.5049	0.0168408	0.00213927	14.457	0.412838	SuSie	Lactate	mmol/L	Glycolysis related metabolites		Non-derived	23471	23771	GSDMA (4977) - ENSG00000167914	GSDMA (2427) - ENSG00000167914	TRUE	intron_variant	MODIFIER	GSDMA	0.327	0.963992	intron_variant	MODIFIER	GSDMA	0.61
17_12	1178	17	38168128	40011875	rs60005225	ApoA1	G	GT	0.378261	-0.0112517	0.00190715	8.43885	-0.00933731	0.00204969	5.28166	0.0400576	SuSie	Apolipoprotein A1	g/l	Apolipoproteins		Non-derived	23440	23740	CSF3 (3486) - ENSG00000108342	CSF3 (3486) - ENSG00000108342	TRUE	upstream_gene_variant	MODIFIER	CSF3	1.304	0.97408	3_prime_UTR_variant	MODIFIER	PSMD3	11.52
17_12	1178	17	38168128	40011875	rs60005225	HDL_L	G	GT	0.378261	-0.0115255	0.00185501	9.28461	-0.00931003	0.00201335	5.42455	0.0383346	SuSie	Total Lipids in HDL	mmol/L	Total lipids		Composite	23426	23726	CSF3 (3486) - ENSG00000108342	CSF3 (3486) - ENSG00000108342	TRUE	upstream_gene_variant	MODIFIER	CSF3	1.304	0.97408	3_prime_UTR_variant	MODIFIER	PSMD3	11.52
17_12	1178	17	38168128	40011875	rs60005225	HDL_P	G	GT	0.378261	-0.0120035	0.00196936	8.96126	-0.0104294	0.0020894	6.22251	0.0460791	SuSie	Concentration of HDL Particles	mmol/L	Lipoprotein particle concentrations		Composite	23430	23730	CSF3 (3486) - ENSG00000108342	CSF3 (3486) - ENSG00000108342	TRUE	upstream_gene_variant	MODIFIER	CSF3	1.304	0.97408	3_prime_UTR_variant	MODIFIER	PSMD3	11.52
17_12	1178	17	38168128	40011875	rs60005225	HDL_PL	G	GT	0.378261	-0.0113584	0.00187398	8.86899	-0.00934241	0.00202147	5.41915	0.0391355	SuSie	Phospholipids in HDL	mmol/L	Phospholipids		Composite	23414	23714	CSF3 (3486) - ENSG00000108342	CSF3 (3486) - ENSG00000108342	TRUE	upstream_gene_variant	MODIFIER	CSF3	1.304	0.97408	3_prime_UTR_variant	MODIFIER	PSMD3	11.52
17_12	1178	17	38168128	40011875	rs60005225	M_HDL_FC	G	GT	0.378261	-0.011938	0.00188754	9.59549	-0.00992023	0.00203371	5.96957	0.044227	SuSie	Free Cholesterol in Medium HDL	mmol/L	Lipoprotein subclasses	Medium HDL (average diameter 10.9 nm)	Non-derived	23570	23870	CSF3 (3486) - ENSG00000108342	CSF3 (3486) - ENSG00000108342	TRUE	upstream_gene_variant	MODIFIER	CSF3	1.304	0.97408	3_prime_UTR_variant	MODIFIER	PSMD3	11.52
17_12	1178	17	38168128	40011875	rs60005225	M_HDL_L	G	GT	0.378261	-0.0113403	0.00194529	8.25533	-0.00964956	0.00207383	5.48519	0.0440391	SuSie	Total Lipids in Medium HDL	mmol/L	Lipoprotein subclasses	Medium HDL (average diameter 10.9 nm)	Composite	23566	23866	CSF3 (3486) - ENSG00000108342	CSF3 (3486) - ENSG00000108342	TRUE	upstream_gene_variant	MODIFIER	CSF3	1.304	0.97408	3_prime_UTR_variant	MODIFIER	PSMD3	11.52
17_12	1178	17	38168128	40011875	rs60005225	M_HDL_P	G	GT	0.378261	-0.0111352	0.00192216	8.16048	-0.00927483	0.0020593	5.1756	0.0392331	SuSie	Concentration of Medium HDL Particles	mmol/L	Lipoprotein subclasses	Medium HDL (average diameter 10.9 nm)	Non-derived	23565	23865	CSF3 (3486) - ENSG00000108342	CSF3 (3486) - ENSG00000108342	TRUE	upstream_gene_variant	MODIFIER	CSF3	1.304	0.97408	3_prime_UTR_variant	MODIFIER	PSMD3	11.52
17_12	1178	17	38168128	40011875	rs60005225	M_HDL_PL	G	GT	0.378261	-0.0112469	0.00196556	7.97768	-0.00978711	0.00208695	5.5627	0.0414085	SuSie	Phospholipids in Medium HDL	mmol/L	Lipoprotein subclasses	Medium HDL (average diameter 10.9 nm)	Non-derived	23567	23867	CSF3 (3486) - ENSG00000108342	CSF3 (3486) - ENSG00000108342	TRUE	upstream_gene_variant	MODIFIER	CSF3	1.304	0.97408	3_prime_UTR_variant	MODIFIER	PSMD3	11.52
17_12	1178	17	38168128	40011875	rs60005225	Total_P	G	GT	0.378261	-0.0116233	0.00199036	8.28177	-0.0101614	0.00209704	5.89874	0.0407046	SuSie	Total Concentration of Lipoprotein Particles	mmol/L	Lipoprotein particle concentrations		Composite	23427	23727	CSF3 (3486) - ENSG00000108342	CSF3 (3486) - ENSG00000108342	TRUE	upstream_gene_variant	MODIFIER	CSF3	1.304	0.97408	3_prime_UTR_variant	MODIFIER	PSMD3	11.52
17_12	1178	17	38184580	40028327	rs6503533	M_HDL_C	C	T	0.620372	0.0115841	0.00190264	8.94305	0.00894429	0.00204582	4.90956	0.0339557	SuSie	Cholesterol in Medium HDL	mmol/L	Lipoprotein subclasses	Medium HDL (average diameter 10.9 nm)	Composite	23568	23868	MED24 (9230) - ENSG00000008838	MED24 (268) - ENSG00000008838	TRUE	intron_variant	MODIFIER	MED24	0.187	0.941368	3_prime_UTR_variant	MODIFIER	PSMD3	11.52
17_12	1178	17	38192633	40036380	rs9303283	HDL_FC	C	T	0.567702	0.0109283	0.00176913	9.18555	0.00910994	0.00193232	5.61552	0.0309364	SuSie	Free Cholesterol in HDL	mmol/L	Free cholesterol		Composite	23422	23722	MED24 (17283) - ENSG00000008838	MED24 (2705) - ENSG00000008838	TRUE	intron_variant	MODIFIER	MED24	0.992	0.802347	intron_variant	MODIFIER	MED24	0.187
17_12	1178	17	38205793	40049540	rs9303284	HDL_C	C	T	0.583035	0.0121014	0.00179382	10.8187	0.00973105	0.00196828	6.11582	0.110903	SuSie	HDL Cholesterol	mmol/L	Cholesterol		Composite	23406	23706	THRA (8750) - ENSG00000126351	MED24 (3772) - ENSG00000008838	TRUE	intron_variant	MODIFIER	MED24	1	0.930486	intron_variant	MODIFIER	MED24	0.992
17_12	1178	17	38205793	40049540	rs9303284	HDL_CE	C	T	0.583035	0.0122295	0.00180239	10.9358	0.0097707	0.0019767	6.11363	0.145468	SuSie	Cholesteryl Esters in HDL	mmol/L	Cholesteryl esters		Composite	23418	23718	THRA (8750) - ENSG00000126351	MED24 (3772) - ENSG00000008838	TRUE	intron_variant	MODIFIER	MED24	1	0.930486	intron_variant	MODIFIER	MED24	0.992
17_12	1178	17	38205793	40049540	rs9303284	L_HDL_C	C	T	0.583035	0.0107903	0.00174905	9.16358	0.0083757	0.00195602	4.73226	0.141236	SuSie	Cholesterol in Large HDL	mmol/L	Lipoprotein subclasses	Large HDL (average diameter 12.1 nm)	Composite	23561	23861	THRA (8750) - ENSG00000126351	MED24 (3772) - ENSG00000008838	TRUE	intron_variant	MODIFIER	MED24	1	0.930486	intron_variant	MODIFIER	MED24	0.992
17_12	1178	17	38205793	40049540	rs9303284	L_HDL_CE	C	T	0.583035	0.0109852	0.00175692	9.3937	0.00849758	0.00196507	4.81518	0.144151	SuSie	Cholesteryl Esters in Large HDL	mmol/L	Lipoprotein subclasses	Large HDL (average diameter 12.1 nm)	Non-derived	23562	23862	THRA (8750) - ENSG00000126351	MED24 (3772) - ENSG00000008838	TRUE	intron_variant	MODIFIER	MED24	1	0.930486	intron_variant	MODIFIER	MED24	0.992
17_12	1178	17	38205793	40049540	rs9303284	L_HDL_FC	C	T	0.583035	0.0101628	0.00174598	8.23214	0.0080068	0.00194459	4.41667	0.0801095	SuSie	Free Cholesterol in Large HDL	mmol/L	Lipoprotein subclasses	Large HDL (average diameter 12.1 nm)	Non-derived	23563	23863	THRA (8750) - ENSG00000126351	MED24 (3772) - ENSG00000008838	TRUE	intron_variant	MODIFIER	MED24	1	0.930486	intron_variant	MODIFIER	MED24	0.992
17_12	1178	17	38205793	40049540	rs9303284	L_HDL_L	C	T	0.583035	0.0104087	0.00174381	8.62195	0.00813961	0.00194434	4.54731	0.109736	SuSie	Total Lipids in Large HDL	mmol/L	Lipoprotein subclasses	Large HDL (average diameter 12.1 nm)	Composite	23559	23859	THRA (8750) - ENSG00000126351	MED24 (3772) - ENSG00000008838	TRUE	intron_variant	MODIFIER	MED24	1	0.930486	intron_variant	MODIFIER	MED24	0.992
17_12	1178	17	38205793	40049540	rs9303284	L_HDL_P	C	T	0.583035	0.0103983	0.00173461	8.69035	0.00808463	0.00193855	4.51703	0.142684	SuSie	Concentration of Large HDL Particles	mmol/L	Lipoprotein subclasses	Large HDL (average diameter 12.1 nm)	Non-derived	23558	23858	THRA (8750) - ENSG00000126351	MED24 (3772) - ENSG00000008838	TRUE	intron_variant	MODIFIER	MED24	1	0.930486	intron_variant	MODIFIER	MED24	0.992
17_12	1178	17	38205793	40049540	rs9303284	L_HDL_PL	C	T	0.583035	0.0103844	0.00174992	8.52978	0.00818078	0.00194154	4.59958	0.0749568	SuSie	Phospholipids in Large HDL	mmol/L	Lipoprotein subclasses	Large HDL (average diameter 12.1 nm)	Non-derived	23560	23860	THRA (8750) - ENSG00000126351	MED24 (3772) - ENSG00000008838	TRUE	intron_variant	MODIFIER	MED24	1	0.930486	intron_variant	MODIFIER	MED24	0.992
17_12	1178	17	38205793	40049540	rs9303284	M_HDL_FC_pct	C	T	0.583035	0.0111208	0.00178518	9.32986	0.00907188	0.00196242	5.42169	0.0946625	SuSie	Free Cholesterol to Total Lipids in Medium HDL percentage	%	Relative lipoprotein lipid concentrations	Medium HDL ratios	Percentage	23642	23942	THRA (8750) - ENSG00000126351	MED24 (3772) - ENSG00000008838	TRUE	intron_variant	MODIFIER	MED24	1	0.930486	intron_variant	MODIFIER	MED24	0.992
17_12	1178	17	38205793	40049540	rs9303284	XL_HDL_FC_pct	C	T	0.583035	-0.0103591	0.00176819	8.33089	-0.00784493	0.00194186	4.2718	0.0971207	SuSie	Free Cholesterol to Total Lipids in Very Large HDL percentage	%	Relative lipoprotein lipid concentrations	Very large HDL ratios	Percentage	23632	23932	THRA (8750) - ENSG00000126351	MED24 (3772) - ENSG00000008838	TRUE	intron_variant	MODIFIER	MED24	1	0.930486	intron_variant	MODIFIER	MED24	0.992
17_12	1179	17	38205396	40049143	rs10445310	L_VLDL_PL_pct	C	A	0.368396	-0.0170503	0.00204547	16.113	-0.0120977	0.00226099	7.057	0.0719514	SuSie	Phospholipids to Total Lipids in Large VLDL percentage	%	Relative lipoprotein lipid concentrations	Large VLDL ratios	Percentage	23589	23889	THRA (9147) - ENSG00000126351	MED24 (4169) - ENSG00000008838	TRUE	intron_variant	MODIFIER	MED24	1.818	0.828147	intron_variant	MODIFIER	MED24	1.886
17_12	1179	17	38194296	40038043	rs34003767	Gln	A	G	0.369922	-0.0158391	0.002127	13.0191	-0.0147619	0.00226872	10.114	0.0669065	SuSie	Glutamine	mmol/L	Amino acids		Non-derived	23461	23761	MED24 (18946) - ENSG00000008838	MED24 (4368) - ENSG00000008838	TRUE	intron_variant	MODIFIER	MED24	9.079	0.835531	intron_variant	MODIFIER	MED24	1.886
17_12	1180	17	38279036	40122783	rs117827273	Gln	C	G	0.151262	0.0223165	0.00287317	14.0956	0.0171945	0.00306513	7.69294	0.642843	SuSie	Glutamine	mmol/L	Amino acids		Non-derived	23461	23761	MSL1 (485) - ENSG00000188895	MSL1 (169) - ENSG00000188895	TRUE	intron_variant	MODIFIER	MSL1	16.18	0.839316	3_prime_UTR_variant	MODIFIER	RAPGEFL1	13.36
17_13	1181	17	40272594	42120576	rs2285657	Albumin	C	A	0.226997	-0.026791	0.0024619	26.8537	-0.0274539	0.00252954	26.7125	0.0509503	SuSie	Albumin	g/l	Fluid balance		Non-derived	23479	23779	KAT2A (782) - ENSG00000108773	KAT2A (482) - ENSG00000108773	TRUE	intron_variant	MODIFIER	KAT2A	5.671	0.995471	missense_variant	MODERATE	HSPB9	22.4
17_13	1182	17	40451137	42299119	rs117292219	HDL_P	G	T	0.0914715	-0.0184875	0.00334139	7.50165	-0.0214861	0.00352601	8.95663	0.366879	SuSie	Concentration of HDL Particles	mmol/L	Lipoprotein particle concentrations		Composite	23430	23730	STAT5A (11572) - ENSG00000126561	STAT5A (5060) - ENSG00000126561	TRUE	intron_variant	MODIFIER	STAT5A	0.244	0.915883	intron_variant	MODIFIER	STAT5B	2.183
17_13	1182	17	40451137	42299119	rs117292219	M_HDL_PL	G	T	0.0914715	-0.0182915	0.00333494	7.38306	-0.0213431	0.00352182	8.86641	0.308645	SuSie	Phospholipids in Medium HDL	mmol/L	Lipoprotein subclasses	Medium HDL (average diameter 10.9 nm)	Non-derived	23567	23867	STAT5A (11572) - ENSG00000126561	STAT5A (5060) - ENSG00000126561	TRUE	intron_variant	MODIFIER	STAT5A	0.244	0.915883	intron_variant	MODIFIER	STAT5B	2.183
17_13	1183	17	40450012	42297994	rs9896755	XL_HDL_TG	T	C	0.290534	0.0120933	0.00220021	7.41164	0.0137371	0.00233431	8.39941	0.119045	SuSie	Triglycerides in Very Large HDL	mmol/L	Lipoprotein subclasses	Very large HDL (average diameter 14.3 nm)	Non-derived	23557	23857	STAT5A (10447) - ENSG00000126561	STAT5A (6185) - ENSG00000126561	TRUE	intron_variant	MODIFIER	STAT5A	0.153	0.842217	intron_variant	MODIFIER	STAT5B	4.187
17_13	1184	17	40648079	42496061	17:40648079_CA_C	DHA_pct	CA	C	0.547138	0.0122471	0.00210463	8.22796	0.0129045	0.00218925	8.42466	0.775745	SuSie	Docosahexaenoic Acid to Total Fatty Acids percentage	%	Fatty acids	Fatty acid ratios	Percentage	23457	23757	ATP6V0A1 (26550) - ENSG00000033627	ATP6V0A1 (4721) - ENSG00000033627	TRUE	intron_variant	MODIFIER	ATP6V0A1	1.49	1	intron_variant	MODIFIER	ATP6V0A1	1.49
17_13	1184	17	40789038	42637020	rs112581665	L_VLDL_CE_pct	C	T	0.285945	-0.0121216	0.00217594	7.59581	-0.0133841	0.00227966	8.36326	0.0552761	SuSie	Cholesteryl Esters to Total Lipids in Large VLDL percentage	%	Relative lipoprotein lipid concentrations	Large VLDL ratios	Percentage	23591	23891	TUBG1 (21786) - ENSG00000131462	TUBG2 (22285) - ENSG00000037042	TRUE	intergenic_variant	MODIFIER	-	9.912	0.992502	missense_variant	MODERATE	MLX	21.7
17_13	1184	17	40753714	42601696	rs112666141	M_HDL_PL_pct	G	A	0.286148	0.0188277	0.00210697	18.3939	0.0215166	0.00226625	20.6524	0.0748132	SuSie	Phospholipids to Total Lipids in Medium HDL percentage	%	Relative lipoprotein lipid concentrations	Medium HDL ratios	Percentage	23639	23939	TUBG1 (7980) - ENSG00000131462	FAM134C (7628) - ENSG00000141699	TRUE	intron_variant	MODIFIER	FAM134C	5.131	0.996206	missense_variant	MODERATE	MLX	21.7
17_13	1184	17	40824823	42672805	rs12936169	XS_VLDL_PL_pct	G	A	0.28863	0.0158768	0.00219617	12.3138	0.017851	0.00230284	14.0417	0.0777882	SuSie	Phospholipids to Total Lipids in Very Small VLDL percentage	%	Relative lipoprotein lipid concentrations	Very small VLDL ratios	Percentage	23604	23904	PLEKHH3 (4225) - ENSG00000068137	PLEKHH3 (1595) - ENSG00000068137	TRUE	intron_variant	MODIFIER	PLEKHH3	4.375	0.920508	missense_variant	MODERATE	MLX	21.7
17_13	1184	17	40749466	42597448	rs12937081	HDL_TG	A	G	0.160424	0.0178393	0.002687	10.5009	0.0205225	0.00288275	11.9632	0.374638	SuSie	Triglycerides in HDL	mmol/L	Triglycerides		Composite	23410	23710	TUBG1 (12228) - ENSG00000131462	FAM134C (10491) - ENSG00000141699	TRUE	intron_variant	MODIFIER	FAM134C	3.945	0.8132	intron_variant	MODIFIER	ATP6V0A1	4.277
17_13	1184	17	40749466	42597448	rs12937081	S_LDL_FC_pct	A	G	0.160424	-0.018637	0.00263203	11.8438	-0.0195975	0.00284662	11.236	0.529519	SuSie	Free Cholesterol to Total Lipids in Small LDL percentage	%	Relative lipoprotein lipid concentrations	Small LDL ratios	Percentage	23627	23927	TUBG1 (12228) - ENSG00000131462	FAM134C (10491) - ENSG00000141699	TRUE	intron_variant	MODIFIER	FAM134C	3.945	0.8132	intron_variant	MODIFIER	ATP6V0A1	4.277
17_13	1184	17	40570697	42418679	rs12938897	IDL_TG	T	A	0.227186	0.0183247	0.00236747	14.0032	0.0195766	0.00252412	14.0557	0.177926	SuSie	Triglycerides in IDL	mmol/L	Lipoprotein subclasses	IDL (average diameter 28.6 nm)	Non-derived	23529	23829	PTRF (4838) - ENSG00000177469	PTRF (4838) - ENSG00000177469	TRUE	intron_variant	MODIFIER	PTRF	6.062	0.824417	non_coding_transcript_exon_variant	MODIFIER	RNU7-97P	8.82
17_13	1184	17	40570697	42418679	rs12938897	LDL_TG	T	A	0.227186	0.0186797	0.00240271	14.1204	0.019821	0.00253374	14.2859	0.173131	SuSie	Triglycerides in LDL	mmol/L	Triglycerides		Composite	23409	23709	PTRF (4838) - ENSG00000177469	PTRF (4838) - ENSG00000177469	TRUE	intron_variant	MODIFIER	PTRF	6.062	0.824417	non_coding_transcript_exon_variant	MODIFIER	RNU7-97P	8.82
17_13	1184	17	40570697	42418679	rs12938897	L_LDL_TG	T	A	0.227186	0.0183479	0.00239771	13.7045	0.0194207	0.00253231	13.7608	0.204022	SuSie	Triglycerides in Large LDL	mmol/L	Lipoprotein subclasses	Large LDL (average diameter 25.5 nm)	Non-derived	23536	23836	PTRF (4838) - ENSG00000177469	PTRF (4838) - ENSG00000177469	TRUE	intron_variant	MODIFIER	PTRF	6.062	0.824417	non_coding_transcript_exon_variant	MODIFIER	RNU7-97P	8.82
17_13	1184	17	40570697	42418679	rs12938897	MUFA	T	A	0.227186	0.0150705	0.00243591	9.21181	0.0162421	0.00254113	9.78451	0.192684	SuSie	Monounsaturated Fatty Acids	mmol/L	Fatty acids		Non-derived	23447	23747	PTRF (4838) - ENSG00000177469	PTRF (4838) - ENSG00000177469	TRUE	intron_variant	MODIFIER	PTRF	6.062	0.824417	non_coding_transcript_exon_variant	MODIFIER	RNU7-97P	8.82
17_13	1184	17	40570697	42418679	rs12938897	M_LDL_TG	T	A	0.227186	0.0187503	0.00239848	14.2688	0.0200452	0.00252997	14.634	0.234527	SuSie	Triglycerides in Medium LDL	mmol/L	Lipoprotein subclasses	Medium LDL (average diameter 23 nm)	Non-derived	23543	23843	PTRF (4838) - ENSG00000177469	PTRF (4838) - ENSG00000177469	TRUE	intron_variant	MODIFIER	PTRF	6.062	0.824417	non_coding_transcript_exon_variant	MODIFIER	RNU7-97P	8.82
17_13	1184	17	40713071	42561053	rs12945575	L_HDL_CE_pct	C	T	0.24934	-0.0185026	0.0022013	16.3698	-0.0218565	0.00236973	19.5382	0.364947	SuSie	Cholesteryl Esters to Total Lipids in Large HDL percentage	%	Relative lipoprotein lipid concentrations	Large HDL ratios	Percentage	23636	23936	COASY (414) - ENSG00000068120	COASY (414) - ENSG00000068120	TRUE	upstream_gene_variant	MODIFIER	COASY	5.795	0.823747	missense_variant	MODERATE	MLX	21.7
17_13	1184	17	40713071	42561053	rs12945575	L_HDL_C_pct	C	T	0.24934	-0.0169755	0.0021594	14.4197	-0.0203129	0.00234106	17.3888	0.402733	SuSie	Cholesterol to Total Lipids in Large HDL percentage	%	Relative lipoprotein lipid concentrations	Large HDL ratios	Percentage	23635	23935	COASY (414) - ENSG00000068120	COASY (414) - ENSG00000068120	TRUE	upstream_gene_variant	MODIFIER	COASY	5.795	0.823747	missense_variant	MODERATE	MLX	21.7
17_13	1184	17	40713071	42561053	rs12945575	L_HDL_PL_pct	C	T	0.24934	0.0145411	0.00227332	9.79843	0.0174845	0.00238942	12.5967	0.348344	SuSie	Phospholipids to Total Lipids in Large HDL percentage	%	Relative lipoprotein lipid concentrations	Large HDL ratios	Percentage	23634	23934	COASY (414) - ENSG00000068120	COASY (414) - ENSG00000068120	TRUE	upstream_gene_variant	MODIFIER	COASY	5.795	0.823747	missense_variant	MODERATE	MLX	21.7
17_13	1184	17	40713071	42561053	rs12945575	L_LDL_C_pct	C	T	0.24934	-0.0130402	0.00228154	7.96105	-0.0162134	0.00239646	10.8762	0.211285	SuSie	Cholesterol to Total Lipids in Large LDL percentage	%	Relative lipoprotein lipid concentrations	Large LDL ratios	Percentage	23615	23915	COASY (414) - ENSG00000068120	COASY (414) - ENSG00000068120	TRUE	upstream_gene_variant	MODIFIER	COASY	5.795	0.823747	missense_variant	MODERATE	MLX	21.7
17_13	1184	17	40713071	42561053	rs12945575	L_LDL_TG_pct	C	T	0.24934	0.0157356	0.0022534	11.5393	0.0185963	0.00240498	13.9758	0.284201	SuSie	Triglycerides to Total Lipids in Large LDL percentage	%	Relative lipoprotein lipid concentrations	Large LDL ratios	Percentage	23618	23918	COASY (414) - ENSG00000068120	COASY (414) - ENSG00000068120	TRUE	upstream_gene_variant	MODIFIER	COASY	5.795	0.823747	missense_variant	MODERATE	MLX	21.7
17_13	1184	17	40713071	42561053	rs12945575	MUFA_pct	C	T	0.24934	0.0168279	0.00223198	13.3261	0.0194183	0.00239464	15.2913	0.263928	SuSie	Monounsaturated Fatty Acids to Total Fatty Acids percentage	%	Fatty acids	Fatty acid ratios	Percentage	23454	23754	COASY (414) - ENSG00000068120	COASY (414) - ENSG00000068120	TRUE	upstream_gene_variant	MODIFIER	COASY	5.795	0.823747	missense_variant	MODERATE	MLX	21.7
17_13	1184	17	40713071	42561053	rs12945575	M_LDL_TG_pct	C	T	0.24934	0.0131519	0.00227462	8.13186	0.0163742	0.00242128	10.8675	0.265589	SuSie	Triglycerides to Total Lipids in Medium LDL percentage	%	Relative lipoprotein lipid concentrations	Medium LDL ratios	Percentage	23623	23923	COASY (414) - ENSG00000068120	COASY (414) - ENSG00000068120	TRUE	upstream_gene_variant	MODIFIER	COASY	5.795	0.823747	missense_variant	MODERATE	MLX	21.7
17_13	1184	17	40713071	42561053	rs12945575	M_VLDL_CE_pct	C	T	0.24934	-0.0148244	0.00219443	10.8465	-0.0172152	0.0023326	12.8006	0.222513	SuSie	Cholesteryl Esters to Total Lipids in Medium VLDL percentage	%	Relative lipoprotein lipid concentrations	Medium VLDL ratios	Percentage	23596	23896	COASY (414) - ENSG00000068120	COASY (414) - ENSG00000068120	TRUE	upstream_gene_variant	MODIFIER	COASY	5.795	0.823747	missense_variant	MODERATE	MLX	21.7
17_13	1184	17	40713071	42561053	rs12945575	M_VLDL_C_pct	C	T	0.24934	-0.0139892	0.00220898	9.61868	-0.0162342	0.00234149	11.3854	0.216395	SuSie	Cholesterol to Total Lipids in Medium VLDL percentage	%	Relative lipoprotein lipid concentrations	Medium VLDL ratios	Percentage	23595	23895	COASY (414) - ENSG00000068120	COASY (414) - ENSG00000068120	TRUE	upstream_gene_variant	MODIFIER	COASY	5.795	0.823747	missense_variant	MODERATE	MLX	21.7
17_13	1184	17	40713071	42561053	rs12945575	M_VLDL_TG_pct	C	T	0.24934	0.0127167	0.00222463	7.96317	0.0147206	0.00234884	9.43423	0.167393	SuSie	Triglycerides to Total Lipids in Medium VLDL percentage	%	Relative lipoprotein lipid concentrations	Medium VLDL ratios	Percentage	23598	23898	COASY (414) - ENSG00000068120	COASY (414) - ENSG00000068120	TRUE	upstream_gene_variant	MODIFIER	COASY	5.795	0.823747	missense_variant	MODERATE	MLX	21.7
17_13	1184	17	40713071	42561053	rs12945575	PUFA_by_MUFA	C	T	0.24934	-0.0199788	0.00225087	18.1594	-0.0219568	0.00239453	19.3216	0.357311	SuSie	Polyunsaturated Fatty Acids to Monounsaturated Fatty Acids ratio	ratio	Fatty acids	Fatty acid ratios	Ratio	23458	23758	COASY (414) - ENSG00000068120	COASY (414) - ENSG00000068120	TRUE	upstream_gene_variant	MODIFIER	COASY	5.795	0.823747	missense_variant	MODERATE	MLX	21.7
17_13	1184	17	40713071	42561053	rs12945575	PUFA_pct	C	T	0.24934	-0.0220128	0.00228625	21.2168	-0.0240862	0.00238849	23.1854	0.383096	SuSie	Polyunsaturated Fatty Acids to Total Fatty Acids percentage	%	Fatty acids	Fatty acid ratios	Percentage	23453	23753	COASY (414) - ENSG00000068120	COASY (414) - ENSG00000068120	TRUE	upstream_gene_variant	MODIFIER	COASY	5.795	0.823747	missense_variant	MODERATE	MLX	21.7
17_13	1184	17	40713071	42561053	rs12945575	S_LDL_TG_pct	C	T	0.24934	0.0150289	0.00222507	10.8432	0.0173578	0.00240129	12.3106	0.275987	SuSie	Triglycerides to Total Lipids in Small LDL percentage	%	Relative lipoprotein lipid concentrations	Small LDL ratios	Percentage	23628	23928	COASY (414) - ENSG00000068120	COASY (414) - ENSG00000068120	TRUE	upstream_gene_variant	MODIFIER	COASY	5.795	0.823747	missense_variant	MODERATE	MLX	21.7
17_13	1184	17	40713071	42561053	rs12945575	Unsaturation	C	T	0.24934	-0.0197816	0.00221473	18.3778	-0.0222279	0.00235688	20.3896	0.335346	SuSie	Degree of Unsaturation	degree	Fatty acids		Non-derived	23443	23743	COASY (414) - ENSG00000068120	COASY (414) - ENSG00000068120	TRUE	upstream_gene_variant	MODIFIER	COASY	5.795	0.823747	missense_variant	MODERATE	MLX	21.7
17_13	1184	17	40713071	42561053	rs12945575	XL_HDL_L	C	T	0.24934	-0.0119052	0.00207161	8.04133	-0.0140375	0.00226103	9.27119	0.175977	SuSie	Total Lipids in Very Large HDL	mmol/L	Lipoprotein subclasses	Very large HDL (average diameter 14.3 nm)	Composite	23552	23852	COASY (414) - ENSG00000068120	COASY (414) - ENSG00000068120	TRUE	upstream_gene_variant	MODIFIER	COASY	5.795	0.823747	missense_variant	MODERATE	MLX	21.7
17_13	1184	17	40713071	42561053	rs12945575	XL_VLDL_CE_pct	C	T	0.24934	-0.0158752	0.00224513	11.8129	-0.0179086	0.00236853	13.3974	0.0653165	SuSie	Cholesteryl Esters to Total Lipids in Very Large VLDL percentage	%	Relative lipoprotein lipid concentrations	Very large VLDL ratios	Percentage	23586	23886	COASY (414) - ENSG00000068120	COASY (414) - ENSG00000068120	TRUE	upstream_gene_variant	MODIFIER	COASY	5.795	0.823747	missense_variant	MODERATE	MLX	21.7
17_13	1184	17	40713071	42561053	rs12945575	XL_VLDL_C_pct	C	T	0.24934	-0.0158603	0.00224783	11.7655	-0.0177707	0.00236634	13.2267	0.0767905	SuSie	Cholesterol to Total Lipids in Very Large VLDL percentage	%	Relative lipoprotein lipid concentrations	Very large VLDL ratios	Percentage	23585	23885	COASY (414) - ENSG00000068120	COASY (414) - ENSG00000068120	TRUE	upstream_gene_variant	MODIFIER	COASY	5.795	0.823747	missense_variant	MODERATE	MLX	21.7
17_13	1184	17	40713071	42561053	rs12945575	XL_VLDL_FC_pct	C	T	0.24934	-0.013424	0.00230624	8.23211	-0.0145337	0.00238754	8.93966	0.110008	SuSie	Free Cholesterol to Total Lipids in Very Large VLDL percentage	%	Relative lipoprotein lipid concentrations	Very large VLDL ratios	Percentage	23587	23887	COASY (414) - ENSG00000068120	COASY (414) - ENSG00000068120	TRUE	upstream_gene_variant	MODIFIER	COASY	5.795	0.823747	missense_variant	MODERATE	MLX	21.7
17_13	1184	17	40713071	42561053	rs12945575	XL_VLDL_TG_pct	C	T	0.24934	0.0131498	0.00229784	7.97941	0.0150881	0.00238889	9.57061	0.132607	SuSie	Triglycerides to Total Lipids in Very Large VLDL percentage	%	Relative lipoprotein lipid concentrations	Very large VLDL ratios	Percentage	23588	23888	COASY (414) - ENSG00000068120	COASY (414) - ENSG00000068120	TRUE	upstream_gene_variant	MODIFIER	COASY	5.795	0.823747	missense_variant	MODERATE	MLX	21.7
17_13	1184	17	40713071	42561053	rs12945575	XS_VLDL_CE_pct	C	T	0.24934	-0.0157805	0.00218398	12.3018	-0.0182562	0.0023383	14.2329	0.203104	SuSie	Cholesteryl Esters to Total Lipids in Very Small VLDL percentage	%	Relative lipoprotein lipid concentrations	Very small VLDL ratios	Percentage	23606	23906	COASY (414) - ENSG00000068120	COASY (414) - ENSG00000068120	TRUE	upstream_gene_variant	MODIFIER	COASY	5.795	0.823747	missense_variant	MODERATE	MLX	21.7
17_13	1184	17	40713071	42561053	rs12945575	XS_VLDL_C_pct	C	T	0.24934	-0.0149105	0.00220196	10.8946	-0.0173511	0.00235231	12.7874	0.263255	SuSie	Cholesterol to Total Lipids in Very Small VLDL percentage	%	Relative lipoprotein lipid concentrations	Very small VLDL ratios	Percentage	23605	23905	COASY (414) - ENSG00000068120	COASY (414) - ENSG00000068120	TRUE	upstream_gene_variant	MODIFIER	COASY	5.795	0.823747	missense_variant	MODERATE	MLX	21.7
17_13	1184	17	40713071	42561053	rs12945575	XS_VLDL_TG_pct	C	T	0.24934	0.0137355	0.00221088	9.28328	0.016125	0.00235714	11.1035	0.280721	SuSie	Triglycerides to Total Lipids in Very Small VLDL percentage	%	Relative lipoprotein lipid concentrations	Very small VLDL ratios	Percentage	23608	23908	COASY (414) - ENSG00000068120	COASY (414) - ENSG00000068120	TRUE	upstream_gene_variant	MODIFIER	COASY	5.795	0.823747	missense_variant	MODERATE	MLX	21.7
17_13	1184	17	40741013	42588995	rs12951632	HDL_C	T	C	0.285607	-0.0139574	0.00194914	12.0957	-0.0168174	0.00212849	14.5574	0.0743387	SuSie	HDL Cholesterol	mmol/L	Cholesterol		Composite	23406	23706	FAM134C (9482) - ENSG00000141699	FAM134C (2038) - ENSG00000141699	TRUE	intron_variant	MODIFIER	FAM134C	0.554	0.995008	missense_variant	MODERATE	MLX	21.7
17_13	1184	17	40741013	42588995	rs12951632	HDL_CE	T	C	0.285607	-0.0150386	0.00195845	13.7944	-0.017952	0.00213745	16.3443	0.0787113	SuSie	Cholesteryl Esters in HDL	mmol/L	Cholesteryl esters		Composite	23418	23718	FAM134C (9482) - ENSG00000141699	FAM134C (2038) - ENSG00000141699	TRUE	intron_variant	MODIFIER	FAM134C	0.554	0.995008	missense_variant	MODERATE	MLX	21.7
17_13	1184	17	40741013	42588995	rs12951632	L_HDL_L	T	C	0.285607	-0.0128848	0.00189481	10.9806	-0.0155586	0.00210302	12.8592	0.101423	SuSie	Total Lipids in Large HDL	mmol/L	Lipoprotein subclasses	Large HDL (average diameter 12.1 nm)	Composite	23559	23859	FAM134C (9482) - ENSG00000141699	FAM134C (2038) - ENSG00000141699	TRUE	intron_variant	MODIFIER	FAM134C	0.554	0.995008	missense_variant	MODERATE	MLX	21.7
17_13	1184	17	40741013	42588995	rs12951632	L_HDL_P	T	C	0.285607	-0.0129261	0.00188481	11.156	-0.0156743	0.00209685	13.1121	0.0999125	SuSie	Concentration of Large HDL Particles	mmol/L	Lipoprotein subclasses	Large HDL (average diameter 12.1 nm)	Non-derived	23558	23858	FAM134C (9482) - ENSG00000141699	FAM134C (2038) - ENSG00000141699	TRUE	intron_variant	MODIFIER	FAM134C	0.554	0.995008	missense_variant	MODERATE	MLX	21.7
17_13	1184	17	40741013	42588995	rs12951632	XL_HDL_FC_pct	T	C	0.285607	0.012292	0.0019213	9.80229	0.0145058	0.00210142	11.2921	0.0826419	SuSie	Free Cholesterol to Total Lipids in Very Large HDL percentage	%	Relative lipoprotein lipid concentrations	Very large HDL ratios	Percentage	23632	23932	FAM134C (9482) - ENSG00000141699	FAM134C (2038) - ENSG00000141699	TRUE	intron_variant	MODIFIER	FAM134C	0.554	0.995008	missense_variant	MODERATE	MLX	21.7
17_13	1184	17	40597789	42445771	rs144124467	M_VLDL_L	A	AAGAGAG	0.265195	0.0135687	0.00238631	7.88602	0.0151177	0.00244433	9.20594	0.0788662	SuSie	Total Lipids in Medium VLDL	mmol/L	Lipoprotein subclasses	Medium VLDL (average diameter 44.5 nm)	Composite	23503	23803	ATP6V0A1 (13073) - ENSG00000033627	ATP6V0A1 (13073) - ENSG00000033627	TRUE	intergenic_variant	MODIFIER	-	0.563	0.922883	non_coding_transcript_exon_variant	MODIFIER	RNU7-97P	8.82
17_13	1184	17	40597789	42445771	rs144124467	VLDL_FC	A	AAGAGAG	0.265195	0.013852	0.00238799	8.18017	0.0151004	0.00244686	9.16892	0.0691459	SuSie	Free Cholesterol in VLDL	mmol/L	Free cholesterol		Composite	23420	23720	ATP6V0A1 (13073) - ENSG00000033627	ATP6V0A1 (13073) - ENSG00000033627	TRUE	intergenic_variant	MODIFIER	-	0.563	0.922883	non_coding_transcript_exon_variant	MODIFIER	RNU7-97P	8.82
17_13	1184	17	40582273	42430255	rs1905338	Citrate	G	A	0.572348	-0.0154113	0.00205611	13.1797	-0.0148923	0.00210607	11.8126	0.0855565	SuSie	Citrate	mmol/L	Glycolysis related metabolites		Non-derived	23473	23773	PTRF (6738) - ENSG00000177469	PTRF (6738) - ENSG00000177469	TRUE	intergenic_variant	MODIFIER	-	6.957	0.998077	intron_variant	MODIFIER	PTRF	2.109
17_13	1184	17	40781561	42629543	rs34138141	IDL_CE_pct	G	T	0.282346	-0.0121782	0.00217406	7.67294	-0.0144306	0.00231007	9.37749	0.0667415	SuSie	Cholesteryl Esters to Total Lipids in IDL percentage	%	Relative lipoprotein lipid concentrations	IDL ratios	Percentage	23611	23911	TUBG1 (14309) - ENSG00000131462	FAM134C (18920) - ENSG00000141699	TRUE	intergenic_variant	MODIFIER	-	8.593	0.979298	missense_variant	MODERATE	MLX	21.7
17_13	1184	17	40598129	42446111	rs34349578	M_LDL_CE_pct	G	A	0.255792	0.0134306	0.00241933	7.54755	0.0148471	0.00248694	8.62455	0.0804751	SuSie	Cholesteryl Esters to Total Lipids in Medium LDL percentage	%	Relative lipoprotein lipid concentrations	Medium LDL ratios	Percentage	23621	23921	ATP6V0A1 (12733) - ENSG00000033627	ATP6V0A1 (12733) - ENSG00000033627	TRUE	intergenic_variant	MODIFIER	-	0.838	0.879827	non_coding_transcript_exon_variant	MODIFIER	RNU7-97P	8.82
17_13	1184	17	40824834	42672816	rs34779241	Total_BCAA	A	G	0.28919	-0.0145594	0.00223473	10.1387	-0.0137902	0.00227879	8.84286	0.225372	SuSie	Total Concentration of Branched-Chain Amino Acids (Leucine + Isoleucine + Valine)	mmol/L	Amino acids	Branched-chain amino acids	Composite	23464	23764	PLEKHH3 (4214) - ENSG00000068137	PLEKHH3 (1584) - ENSG00000068137	TRUE	intron_variant	MODIFIER	PLEKHH3	8.626	0.92169	missense_variant	MODERATE	MLX	21.7
17_13	1184	17	40824834	42672816	rs34779241	Val	A	G	0.28919	-0.0189756	0.00223292	16.715	-0.0181884	0.00228935	14.71	0.214431	SuSie	Valine	mmol/L	Amino acids	Branched-chain amino acids	Non-derived	23467	23767	PLEKHH3 (4214) - ENSG00000068137	PLEKHH3 (1584) - ENSG00000068137	TRUE	intron_variant	MODIFIER	PLEKHH3	8.626	0.92169	missense_variant	MODERATE	MLX	21.7
17_13	1184	17	40731411	42579393	rs34855406	HDL_L	G	C	0.28231	-0.011195	0.00197626	7.83192	-0.01358	0.00213626	9.68596	0.0577806	SuSie	Total Lipids in HDL	mmol/L	Total lipids		Composite	23426	23726	FAM134C (120) - ENSG00000141699	PSMC3IP (1562) - ENSG00000131470	TRUE	upstream_gene_variant	MODIFIER	PSMC3IP	0.567	0.980217	missense_variant	MODERATE	MLX	21.7
17_13	1184	17	40731411	42579393	rs34855406	M_HDL_C	G	C	0.28231	-0.0131065	0.0020477	9.81036	-0.0154437	0.00218985	11.7542	0.0696914	SuSie	Cholesterol in Medium HDL	mmol/L	Lipoprotein subclasses	Medium HDL (average diameter 10.9 nm)	Composite	23568	23868	FAM134C (120) - ENSG00000141699	PSMC3IP (1562) - ENSG00000131470	TRUE	upstream_gene_variant	MODIFIER	PSMC3IP	0.567	0.980217	missense_variant	MODERATE	MLX	21.7
17_13	1184	17	40731411	42579393	rs34855406	M_HDL_CE	G	C	0.28231	-0.0137469	0.0020606	10.5959	-0.0161272	0.00220082	12.6303	0.0722074	SuSie	Cholesteryl Esters in Medium HDL	mmol/L	Lipoprotein subclasses	Medium HDL (average diameter 10.9 nm)	Non-derived	23569	23869	FAM134C (120) - ENSG00000141699	PSMC3IP (1562) - ENSG00000131470	TRUE	upstream_gene_variant	MODIFIER	PSMC3IP	0.567	0.980217	missense_variant	MODERATE	MLX	21.7
17_13	1184	17	40772288	42620270	rs35635959	Ala	T	C	0.286109	0.0308576	0.00224645	42.21	0.0316042	0.00233425	41.0296	0.138831	SuSie	Alanine	mmol/L	Amino acids		Non-derived	23460	23760	TUBG1 (5036) - ENSG00000131462	FAM134C (9647) - ENSG00000141699	TRUE	intergenic_variant	MODIFIER	-	8.943	0.993903	missense_variant	MODERATE	MLX	21.7
17_13	1184	17	40686342	42534324	rs4793090	L_VLDL_C	G	A	0.655387	-0.014206	0.00214914	10.4155	-0.0161986	0.00222871	12.4376	0.227302	SuSie	Cholesterol in Large VLDL	mmol/L	Lipoprotein subclasses	Large VLDL (average diameter 53.6 nm)	Composite	23498	23798	NAGLU (1848) - ENSG00000108784	NAGLU (1848) - ENSG00000108784	TRUE	upstream_gene_variant	MODIFIER	NAGLU	3.916	0.96577	intron_variant	MODIFIER	PTRF	0.179
17_13	1184	17	40686342	42534324	rs4793090	L_VLDL_CE	G	A	0.655387	-0.0128335	0.00217799	8.4194	-0.0145989	0.00224313	10.1186	0.111265	SuSie	Cholesteryl Esters in Large VLDL	mmol/L	Lipoprotein subclasses	Large VLDL (average diameter 53.6 nm)	Non-derived	23499	23799	NAGLU (1848) - ENSG00000108784	NAGLU (1848) - ENSG00000108784	TRUE	upstream_gene_variant	MODIFIER	NAGLU	3.916	0.96577	intron_variant	MODIFIER	PTRF	0.179
17_13	1184	17	40686342	42534324	rs4793090	L_VLDL_P	G	A	0.655387	-0.0155115	0.00210729	12.7383	-0.0152509	0.00224886	10.9246	0.145959	SuSie	Concentration of Large VLDL Particles	mmol/L	Lipoprotein subclasses	Large VLDL (average diameter 53.6 nm)	Non-derived	23495	23795	NAGLU (1848) - ENSG00000108784	NAGLU (1848) - ENSG00000108784	TRUE	upstream_gene_variant	MODIFIER	NAGLU	3.916	0.96577	intron_variant	MODIFIER	PTRF	0.179
17_13	1184	17	40686342	42534324	rs4793090	S_VLDL_P	G	A	0.655387	-0.0130113	0.00216532	8.72879	-0.0147319	0.002245	10.2748	0.0573489	SuSie	Concentration of Small VLDL Particles	mmol/L	Lipoprotein subclasses	Small VLDL (average diameter 36.8 nm)	Non-derived	23509	23809	NAGLU (1848) - ENSG00000108784	NAGLU (1848) - ENSG00000108784	TRUE	upstream_gene_variant	MODIFIER	NAGLU	3.916	0.96577	intron_variant	MODIFIER	PTRF	0.179
17_13	1184	17	40686342	42534324	rs4793090	VLDL_L	G	A	0.655387	-0.0143845	0.00215732	10.5854	-0.0159327	0.0022357	11.9868	0.149402	SuSie	Total Lipids in VLDL	mmol/L	Total lipids		Composite	23424	23724	NAGLU (1848) - ENSG00000108784	NAGLU (1848) - ENSG00000108784	TRUE	upstream_gene_variant	MODIFIER	NAGLU	3.916	0.96577	intron_variant	MODIFIER	PTRF	0.179
17_13	1184	17	40686342	42534324	rs4793090	VLDL_PL	G	A	0.655387	-0.0134466	0.00218069	9.15519	-0.0154973	0.00224574	11.2857	0.0787852	SuSie	Phospholipids in VLDL	mmol/L	Phospholipids		Composite	23412	23712	NAGLU (1848) - ENSG00000108784	NAGLU (1848) - ENSG00000108784	TRUE	upstream_gene_variant	MODIFIER	NAGLU	3.916	0.96577	intron_variant	MODIFIER	PTRF	0.179
17_13	1184	17	40686342	42534324	rs4793090	XL_VLDL_C	G	A	0.655387	-0.0140237	0.00214992	10.1614	-0.015987	0.00222834	12.1382	0.215341	SuSie	Cholesterol in Very Large VLDL	mmol/L	Lipoprotein subclasses	Very large VLDL (average diameter 64 nm)	Composite	23491	23791	NAGLU (1848) - ENSG00000108784	NAGLU (1848) - ENSG00000108784	TRUE	upstream_gene_variant	MODIFIER	NAGLU	3.916	0.96577	intron_variant	MODIFIER	PTRF	0.179
17_13	1184	17	40686342	42534324	rs4793090	XL_VLDL_CE	G	A	0.655387	-0.0128451	0.00217282	8.47036	-0.0146227	0.00223839	10.1893	0.183113	SuSie	Cholesteryl Esters in Very Large VLDL	mmol/L	Lipoprotein subclasses	Very large VLDL (average diameter 64 nm)	Non-derived	23492	23792	NAGLU (1848) - ENSG00000108784	NAGLU (1848) - ENSG00000108784	TRUE	upstream_gene_variant	MODIFIER	NAGLU	3.916	0.96577	intron_variant	MODIFIER	PTRF	0.179
17_13	1184	17	40686342	42534324	rs4793090	XL_VLDL_FC	G	A	0.655387	-0.0148218	0.00212262	11.5385	-0.0168487	0.00221615	13.5367	0.179681	SuSie	Free Cholesterol in Very Large VLDL	mmol/L	Lipoprotein subclasses	Very large VLDL (average diameter 64 nm)	Non-derived	23493	23793	NAGLU (1848) - ENSG00000108784	NAGLU (1848) - ENSG00000108784	TRUE	upstream_gene_variant	MODIFIER	NAGLU	3.916	0.96577	intron_variant	MODIFIER	PTRF	0.179
17_13	1184	17	40698075	42546057	rs591939	IDL_C_pct	A	G	0.249781	-0.0143091	0.00224026	9.77232	-0.0174974	0.00240344	12.4762	0.122466	SuSie	Cholesterol to Total Lipids in IDL percentage	%	Relative lipoprotein lipid concentrations	IDL ratios	Percentage	23610	23910	NAGLU (1608) - ENSG00000108784	HSD17B1 (3157) - ENSG00000108786	TRUE	upstream_gene_variant	MODIFIER	HSD17B1	13.36	0.82173	missense_variant	MODERATE	MLX	21.7
17_13	1184	17	40698075	42546057	rs591939	IDL_TG_pct	A	G	0.249781	0.0166043	0.00221179	13.2188	0.019741	0.00237968	15.9654	0.283226	SuSie	Triglycerides to Total Lipids in IDL percentage	%	Relative lipoprotein lipid concentrations	IDL ratios	Percentage	23613	23913	NAGLU (1608) - ENSG00000108784	HSD17B1 (3157) - ENSG00000108786	TRUE	upstream_gene_variant	MODIFIER	HSD17B1	13.36	0.82173	missense_variant	MODERATE	MLX	21.7
17_13	1184	17	40698075	42546057	rs591939	LA_pct	A	G	0.249781	-0.0145323	0.00227886	9.7433	-0.0167469	0.00236631	11.8318	0.232723	SuSie	Linoleic Acid to Total Fatty Acids percentage	%	Fatty acids	Fatty acid ratios	Percentage	23456	23756	NAGLU (1608) - ENSG00000108784	HSD17B1 (3157) - ENSG00000108786	TRUE	upstream_gene_variant	MODIFIER	HSD17B1	13.36	0.82173	missense_variant	MODERATE	MLX	21.7
17_13	1184	17	40698075	42546057	rs591939	Omega_6_pct	A	G	0.249781	-0.0206462	0.00226978	19.0287	-0.0227975	0.00237742	21.0494	0.269306	SuSie	Omega-6 Fatty Acids to Total Fatty Acids percentage	%	Fatty acids	Fatty acid ratios	Percentage	23452	23752	NAGLU (1608) - ENSG00000108784	HSD17B1 (3157) - ENSG00000108786	TRUE	upstream_gene_variant	MODIFIER	HSD17B1	13.36	0.82173	missense_variant	MODERATE	MLX	21.7
17_13	1184	17	40793128	42641110	rs61003750	XXL_VLDL_FC	G	C	0.3091	0.0132096	0.00214906	9.10168	0.0154686	0.00227583	10.9705	0.126274	SuSie	Free Cholesterol in Chylomicrons and Extremely Large VLDL	mmol/L	Lipoprotein subclasses	Chylomicrons and extremely large VLDL (particle diameters from 75 nm upwards)	Non-derived	23486	23786	TUBG2 (18195) - ENSG00000037042	TUBG2 (18195) - ENSG00000037042	TRUE	intergenic_variant	MODIFIER	-	2.647	0.880229	missense_variant	MODERATE	MLX	21.7
17_13	1184	17	40793128	42641110	rs61003750	XXL_VLDL_L	G	C	0.3091	0.0135683	0.0021606	9.46998	0.0157024	0.00227792	11.2629	0.0722595	SuSie	Total Lipids in Chylomicrons and Extremely Large VLDL	mmol/L	Lipoprotein subclasses	Chylomicrons and extremely large VLDL (particle diameters from 75 nm upwards)	Composite	23482	23782	TUBG2 (18195) - ENSG00000037042	TUBG2 (18195) - ENSG00000037042	TRUE	intergenic_variant	MODIFIER	-	2.647	0.880229	missense_variant	MODERATE	MLX	21.7
17_13	1184	17	40793128	42641110	rs61003750	XXL_VLDL_TG	G	C	0.3091	0.0133759	0.00217036	9.14643	0.0153738	0.00228151	10.7951	0.0666268	SuSie	Triglycerides in Chylomicrons and Extremely Large VLDL	mmol/L	Lipoprotein subclasses	Chylomicrons and extremely large VLDL (particle diameters from 75 nm upwards)	Non-derived	23487	23787	TUBG2 (18195) - ENSG00000037042	TUBG2 (18195) - ENSG00000037042	TRUE	intergenic_variant	MODIFIER	-	2.647	0.880229	missense_variant	MODERATE	MLX	21.7
17_13	1184	17	40701073	42549055	rs645692	L_VLDL_TG	C	T	0.286648	0.0171908	0.00219966	14.2606	0.0186912	0.0023106	15.2208	0.0697106	SuSie	Triglycerides in Large VLDL	mmol/L	Lipoprotein subclasses	Large VLDL (average diameter 53.6 nm)	Non-derived	23501	23801	HSD17B1 (159) - ENSG00000108786	HSD17B1 (159) - ENSG00000108786	TRUE	upstream_gene_variant	MODIFIER	HSD17B1	4.358	0.994709	missense_variant	MODERATE	MLX	21.7
17_13	1184	17	40701073	42549055	rs645692	M_HDL_CE_pct	C	T	0.286648	-0.0185113	0.00215721	17.0271	-0.0211301	0.00231134	19.2105	0.116882	SuSie	Cholesteryl Esters to Total Lipids in Medium HDL percentage	%	Relative lipoprotein lipid concentrations	Medium HDL ratios	Percentage	23641	23941	HSD17B1 (159) - ENSG00000108786	HSD17B1 (159) - ENSG00000108786	TRUE	upstream_gene_variant	MODIFIER	HSD17B1	4.358	0.994709	missense_variant	MODERATE	MLX	21.7
17_13	1184	17	40701073	42549055	rs645692	SFA_pct	C	T	0.286648	0.0180097	0.00228966	14.4352	0.0185441	0.00231884	14.8939	0.108216	SuSie	Saturated Fatty Acids to Total Fatty Acids percentage	%	Fatty acids	Fatty acid ratios	Percentage	23455	23755	HSD17B1 (159) - ENSG00000108786	HSD17B1 (159) - ENSG00000108786	TRUE	upstream_gene_variant	MODIFIER	HSD17B1	4.358	0.994709	missense_variant	MODERATE	MLX	21.7
17_13	1184	17	40701073	42549055	rs645692	XS_VLDL_TG	C	T	0.286648	0.0170367	0.0021743	14.3306	0.0188649	0.00233633	15.1683	0.0956033	SuSie	Triglycerides in Very Small VLDL	mmol/L	Lipoprotein subclasses	Very small VLDL (average diameter 31.3 nm)	Non-derived	23522	23822	HSD17B1 (159) - ENSG00000108786	HSD17B1 (159) - ENSG00000108786	TRUE	upstream_gene_variant	MODIFIER	HSD17B1	4.358	0.994709	missense_variant	MODERATE	MLX	21.7
17_13	1184	17	40721042	42569024	rs650558	Acetone	C	T	0.249464	-0.0165894	0.00243198	11.0449	-0.0168213	0.00246221	11.0759	0.292431	SuSie	Acetone	mmol/L	Ketone bodies		Non-derived	23477	23777	MLX (1956) - ENSG00000108788	MLX (947) - ENSG00000108788	TRUE	intron_variant	MODIFIER	MLX	1.964	0.824491	missense_variant	MODERATE	MLX	21.7
17_13	1184	17	40731597	42579579	rs6963	XXL_VLDL_P	T	A	0.285977	0.0144137	0.00219162	10.3179	0.016458	0.00231558	11.9268	0.0714039	SuSie	Concentration of Chylomicrons and Extremely Large VLDL Particles	mmol/L	Lipoprotein subclasses	Chylomicrons and extremely large VLDL (particle diameters from 75 nm upwards)	Non-derived	23481	23781	FAM134C (66) - ENSG00000141699	PSMC3IP (1748) - ENSG00000131470	TRUE	3_prime_UTR_variant	MODIFIER	FAM134C	13.43	0.996833	missense_variant	MODERATE	MLX	21.7
17_13	1184	17	40571284	42419266	rs8068844	S_LDL_TG	T	C	0.340093	0.0151001	0.00211412	12.0379	0.0167555	0.00222975	13.2424	0.0968056	SuSie	Triglycerides in Small LDL	mmol/L	Lipoprotein subclasses	Small LDL (average diameter 18.7 nm)	Non-derived	23550	23850	PTRF (4251) - ENSG00000177469	PTRF (4251) - ENSG00000177469	TRUE	intron_variant	MODIFIER	PTRF	0.179	1	intron_variant	MODIFIER	PTRF	0.179
17_13	1184	17	40571284	42419266	rs8068844	VLDL_TG	T	C	0.340093	0.0151948	0.00209296	12.412	0.0169476	0.00220744	13.789	0.0759251	SuSie	Triglycerides in VLDL	mmol/L	Triglycerides		Composite	23408	23708	PTRF (4251) - ENSG00000177469	PTRF (4251) - ENSG00000177469	TRUE	intron_variant	MODIFIER	PTRF	0.179	1	intron_variant	MODIFIER	PTRF	0.179
17_13	1185	17	40596968	42444950	rs2170711	Albumin	T	A	0.445529	-0.0139821	0.00207751	10.771	-0.014786	0.00213463	11.3652	0.479878	SuSie	Albumin	g/l	Fluid balance		Non-derived	23479	23779	ATP6V0A1 (13894) - ENSG00000033627	ATP6V0A1 (13894) - ENSG00000033627	TRUE	upstream_gene_variant	MODIFIER	RNU7-97P	2.201	1	upstream_gene_variant	MODIFIER	RNU7-97P	2.201
17_13	1186	17	40682324	42530306	17:40682324_TA_T	XL_HDL_FC	TA	T	0.529816	-0.0120935	0.00206016	8.36123	-0.0131974	0.00220792	8.64389	0.917236	SuSie	Free Cholesterol in Very Large HDL	mmol/L	Lipoprotein subclasses	Very large HDL (average diameter 14.3 nm)	Non-derived	23556	23856	NAGLU (5866) - ENSG00000108784	NAGLU (5866) - ENSG00000108784	TRUE	upstream_gene_variant	MODIFIER	PTP4A2P1	0.62	1	upstream_gene_variant	MODIFIER	PTP4A2P1	0.62
17_13	1187	17	41078734	42926717	rs35409818	XL_HDL_PL_pct	C	CT	0.492753	0.0133332	0.00204967	10.1098	0.0127667	0.00220478	8.15347	0.10687	SuSie	Phospholipids to Total Lipids in Very Large HDL percentage	%	Relative lipoprotein lipid concentrations	Very large HDL ratios	Percentage	23629	23929	G6PC (13348) - ENSG00000131482	AARSD1 (25418) - ENSG00000266967	TRUE	intergenic_variant	MODIFIER	-	6.878	1	intergenic_variant	MODIFIER	-	6.878
17_13	1188	17	41469457	43392089	rs113905686	L_VLDL_P	A	C	0.0630789	0.0239386	0.00411003	8.2418	0.0245998	0.00438793	7.68429	0.804256	SuSie	Concentration of Large VLDL Particles	mmol/L	Lipoprotein subclasses	Large VLDL (average diameter 53.6 nm)	Non-derived	23495	23795	ARL4D (6870) - ENSG00000175906	ARL4D (6870) - ENSG00000175906	TRUE	upstream_gene_variant	MODIFIER	LINC00910	10.56	1	upstream_gene_variant	MODIFIER	LINC00910	10.56
17_13	1189	17	41385510	43308158	rs756883981	Citrate	C	CA	0.303242	0.0135005	0.00225518	8.66858	0.0131914	0.00231094	7.94218	0.0141882	SuSie	Citrate	mmol/L	Glycolysis related metabolites		Non-derived	23473	23773	LINC00854 (2172) - ENSG00000236383	LINC00854 (2172) - ENSG00000236383	TRUE	upstream_gene_variant	MODIFIER	LINC00854	1.224	0.842663	missense_variant	MODERATE	BRCA1	9.512
17_13	1190	17	41914714	43837346	17:41914714_AC_A	Clinical_LDL_C	AC	A	0.0190823	-0.0544107	0.00794365	11.1304	-0.0572165	0.00815023	11.654	0.822764	SuSie	Clinical LDL Cholesterol	mmol/L	Cholesterol		Non-derived	23404	23704	MPP3 (4176) - ENSG00000161647	MPP3 (4176) - ENSG00000161647	TRUE	upstream_gene_variant	MODIFIER	MPP3	4.848	1	upstream_gene_variant	MODIFIER	MPP3	4.848
17_13	1190	17	41914714	43837346	17:41914714_AC_A	L_LDL_CE	AC	A	0.0190823	-0.0488251	0.00792793	9.1344	-0.0517021	0.00812907	9.69518	0.752439	SuSie	Cholesteryl Esters in Large LDL	mmol/L	Lipoprotein subclasses	Large LDL (average diameter 25.5 nm)	Non-derived	23534	23834	MPP3 (4176) - ENSG00000161647	MPP3 (4176) - ENSG00000161647	TRUE	upstream_gene_variant	MODIFIER	MPP3	4.848	1	upstream_gene_variant	MODIFIER	MPP3	4.848
17_13	1190	17	41914714	43837346	17:41914714_AC_A	L_LDL_L	AC	A	0.0190823	-0.0535417	0.00792166	10.8568	-0.0565599	0.00812522	11.4707	0.659756	SuSie	Total Lipids in Large LDL	mmol/L	Lipoprotein subclasses	Large LDL (average diameter 25.5 nm)	Composite	23531	23831	MPP3 (4176) - ENSG00000161647	MPP3 (4176) - ENSG00000161647	TRUE	upstream_gene_variant	MODIFIER	MPP3	4.848	1	upstream_gene_variant	MODIFIER	MPP3	4.848
17_13	1190	17	41914714	43837346	17:41914714_AC_A	M_LDL_FC	AC	A	0.0190823	-0.0510849	0.00794491	9.89384	-0.0539104	0.00817231	10.3759	0.872174	SuSie	Free Cholesterol in Medium LDL	mmol/L	Lipoprotein subclasses	Medium LDL (average diameter 23 nm)	Non-derived	23542	23842	MPP3 (4176) - ENSG00000161647	MPP3 (4176) - ENSG00000161647	TRUE	upstream_gene_variant	MODIFIER	MPP3	4.848	1	upstream_gene_variant	MODIFIER	MPP3	4.848
17_13	1190	17	41914714	43837346	17:41914714_AC_A	M_VLDL_CE	AC	A	0.0190823	-0.0477415	0.00794265	8.7337	-0.0501604	0.00812987	9.16497	0.841875	SuSie	Cholesteryl Esters in Medium VLDL	mmol/L	Lipoprotein subclasses	Medium VLDL (average diameter 44.5 nm)	Non-derived	23506	23806	MPP3 (4176) - ENSG00000161647	MPP3 (4176) - ENSG00000161647	TRUE	upstream_gene_variant	MODIFIER	MPP3	4.848	1	upstream_gene_variant	MODIFIER	MPP3	4.848
17_13	1190	17	41914714	43837346	17:41914714_AC_A	S_LDL_FC	AC	A	0.0190823	-0.0553919	0.00789177	11.6506	-0.0582591	0.00817282	11.9927	0.888329	SuSie	Free Cholesterol in Small LDL	mmol/L	Lipoprotein subclasses	Small LDL (average diameter 18.7 nm)	Non-derived	23549	23849	MPP3 (4176) - ENSG00000161647	MPP3 (4176) - ENSG00000161647	TRUE	upstream_gene_variant	MODIFIER	MPP3	4.848	1	upstream_gene_variant	MODIFIER	MPP3	4.848
17_13	1190	17	41914714	43837346	17:41914714_AC_A	XS_VLDL_FC_pct	AC	A	0.0190823	-0.0572733	0.00787816	12.4439	-0.0570845	0.00814847	11.6084	0.994639	SuSie	Free Cholesterol to Total Lipids in Very Small VLDL percentage	%	Relative lipoprotein lipid concentrations	Very small VLDL ratios	Percentage	23607	23907	MPP3 (4176) - ENSG00000161647	MPP3 (4176) - ENSG00000161647	TRUE	upstream_gene_variant	MODIFIER	MPP3	4.848	1	upstream_gene_variant	MODIFIER	MPP3	4.848
17_13	1190	17	41874745	43797377	rs112259268	Creatinine	C	A	0.0287151	0.0345485	0.00520766	10.4864	0.0331463	0.0054013	9.07411	0.475456	SuSie	Creatinine	mmol/L	Fluid balance		Non-derived	23478	23778	MPP3 (3422) - ENSG00000161647	C17orf105 (14191) - ENSG00000231256	TRUE	downstream_gene_variant	MODIFIER	MPP3	3.266	0.891684	missense_variant	MODERATE	CD300LG	17.54
17_13	1190	17	41874745	43797377	rs112259268	IDL_TG	C	A	0.0287151	0.0509281	0.00595708	16.9066	0.0563523	0.00635661	18.1153	0.382415	SuSie	Triglycerides in IDL	mmol/L	Lipoprotein subclasses	IDL (average diameter 28.6 nm)	Non-derived	23529	23829	MPP3 (3422) - ENSG00000161647	C17orf105 (14191) - ENSG00000231256	TRUE	downstream_gene_variant	MODIFIER	MPP3	3.266	0.891684	missense_variant	MODERATE	CD300LG	17.54
17_13	1190	17	41874745	43797377	rs112259268	L_LDL_PL_pct	C	A	0.0287151	-0.0526569	0.00610799	17.1779	-0.0561977	0.00640883	17.7418	0.513789	SuSie	Phospholipids to Total Lipids in Large LDL percentage	%	Relative lipoprotein lipid concentrations	Large LDL ratios	Percentage	23614	23914	MPP3 (3422) - ENSG00000161647	C17orf105 (14191) - ENSG00000231256	TRUE	downstream_gene_variant	MODIFIER	MPP3	3.266	0.891684	missense_variant	MODERATE	CD300LG	17.54
17_13	1190	17	41874745	43797377	rs112259268	L_LDL_TG	C	A	0.0287151	0.0498197	0.00603317	15.828	0.0545105	0.00637719	16.8999	0.474467	SuSie	Triglycerides in Large LDL	mmol/L	Lipoprotein subclasses	Large LDL (average diameter 25.5 nm)	Non-derived	23536	23836	MPP3 (3422) - ENSG00000161647	C17orf105 (14191) - ENSG00000231256	TRUE	downstream_gene_variant	MODIFIER	MPP3	3.266	0.891684	missense_variant	MODERATE	CD300LG	17.54
17_13	1190	17	41874745	43797377	rs112259268	M_VLDL_FC	C	A	0.0287151	0.0392285	0.00630794	9.30049	0.0382997	0.00641859	8.61648	0.373222	SuSie	Free Cholesterol in Medium VLDL	mmol/L	Lipoprotein subclasses	Medium VLDL (average diameter 44.5 nm)	Non-derived	23507	23807	MPP3 (3422) - ENSG00000161647	C17orf105 (14191) - ENSG00000231256	TRUE	downstream_gene_variant	MODIFIER	MPP3	3.266	0.891684	missense_variant	MODERATE	CD300LG	17.54
17_13	1190	17	41926126	43848758	rs72836561	ApoA1	C	T	0.0316602	-0.145507	0.00521983	170.28	-0.149475	0.00559547	156.357	1	SuSie	Apolipoprotein A1	g/l	Apolipoproteins		Non-derived	23440	23740	CD300LG (1610) - ENSG00000161649	CD300LG (1582) - ENSG00000161649	TRUE	missense_variant	MODERATE	CD300LG	17.54	1	missense_variant	MODERATE	CD300LG	17.54
17_13	1190	17	41926126	43848758	rs72836561	ApoB_by_ApoA1	C	T	0.0316602	0.0749091	0.00588608	36.3754	0.0730817	0.00604349	32.932	0.998476	SuSie	Apolipoprotein B to Apolipoprotein A1 ratio	ratio	Apolipoproteins		Ratio	23441	23741	CD300LG (1610) - ENSG00000161649	CD300LG (1582) - ENSG00000161649	TRUE	missense_variant	MODERATE	CD300LG	17.54	1	missense_variant	MODERATE	CD300LG	17.54
17_13	1190	17	41926126	43848758	rs72836561	Cholines	C	T	0.0316602	-0.0838922	0.00552795	51.2926	-0.0832266	0.00573959	46.9083	1	SuSie	Total Cholines	mmol/L	Other lipids		Non-derived	23436	23736	CD300LG (1610) - ENSG00000161649	CD300LG (1582) - ENSG00000161649	TRUE	missense_variant	MODERATE	CD300LG	17.54	1	missense_variant	MODERATE	CD300LG	17.54
17_13	1190	17	41926126	43848758	rs72836561	DHA	C	T	0.0316602	-0.0604632	0.00551285	27.2624	-0.0572665	0.0058214	22.1066	0.999933	SuSie	Docosahexaenoic Acid	mmol/L	Fatty acids		Non-derived	23450	23750	CD300LG (1610) - ENSG00000161649	CD300LG (1582) - ENSG00000161649	TRUE	missense_variant	MODERATE	CD300LG	17.54	1	missense_variant	MODERATE	CD300LG	17.54
17_13	1190	17	41926126	43848758	rs72836561	DHA_pct	C	T	0.0316602	-0.0760858	0.00566844	40.3514	-0.0744996	0.0058965	35.8595	0.999843	SuSie	Docosahexaenoic Acid to Total Fatty Acids percentage	%	Fatty acids	Fatty acid ratios	Percentage	23457	23757	CD300LG (1610) - ENSG00000161649	CD300LG (1582) - ENSG00000161649	TRUE	missense_variant	MODERATE	CD300LG	17.54	1	missense_variant	MODERATE	CD300LG	17.54
17_13	1190	17	41926126	43848758	rs72836561	GlycA	C	T	0.0316602	0.0626498	0.0057622	26.8075	0.0670451	0.0060716	27.6187	0.961249	SuSie	Glycoprotein Acetyls	mmol/L	Inflammation		Non-derived	23480	23780	CD300LG (1610) - ENSG00000161649	CD300LG (1582) - ENSG00000161649	TRUE	missense_variant	MODERATE	CD300LG	17.54	1	missense_variant	MODERATE	CD300LG	17.54
17_13	1190	17	41926126	43848758	rs72836561	HDL_C	C	T	0.0316602	-0.173532	0.00502669	260.427	-0.180091	0.00550136	234.028	1	SuSie	HDL Cholesterol	mmol/L	Cholesterol		Composite	23406	23706	CD300LG (1610) - ENSG00000161649	CD300LG (1582) - ENSG00000161649	TRUE	missense_variant	MODERATE	CD300LG	17.54	1	missense_variant	MODERATE	CD300LG	17.54
17_13	1190	17	41926126	43848758	rs72836561	HDL_CE	C	T	0.0316602	-0.177308	0.00505071	269.255	-0.18401	0.00552451	242.22	1	SuSie	Cholesteryl Esters in HDL	mmol/L	Cholesteryl esters		Composite	23418	23718	CD300LG (1610) - ENSG00000161649	CD300LG (1582) - ENSG00000161649	TRUE	missense_variant	MODERATE	CD300LG	17.54	1	missense_variant	MODERATE	CD300LG	17.54
17_13	1190	17	41926126	43848758	rs72836561	HDL_FC	C	T	0.0316602	-0.149969	0.00499	197.713	-0.153626	0.00543938	174.606	1	SuSie	Free Cholesterol in HDL	mmol/L	Free cholesterol		Composite	23422	23722	CD300LG (1610) - ENSG00000161649	CD300LG (1582) - ENSG00000161649	TRUE	missense_variant	MODERATE	CD300LG	17.54	1	missense_variant	MODERATE	CD300LG	17.54
17_13	1190	17	41926126	43848758	rs72836561	HDL_L	C	T	0.0316602	-0.152273	0.00507711	196.905	-0.157702	0.00549881	179.991	1	SuSie	Total Lipids in HDL	mmol/L	Total lipids		Composite	23426	23726	CD300LG (1610) - ENSG00000161649	CD300LG (1582) - ENSG00000161649	TRUE	missense_variant	MODERATE	CD300LG	17.54	1	missense_variant	MODERATE	CD300LG	17.54
17_13	1190	17	41926126	43848758	rs72836561	HDL_P	C	T	0.0316602	-0.140257	0.00539008	148.547	-0.144488	0.00570483	140.694	1	SuSie	Concentration of HDL Particles	mmol/L	Lipoprotein particle concentrations		Composite	23430	23730	CD300LG (1610) - ENSG00000161649	CD300LG (1582) - ENSG00000161649	TRUE	missense_variant	MODERATE	CD300LG	17.54	1	missense_variant	MODERATE	CD300LG	17.54
17_13	1190	17	41926126	43848758	rs72836561	HDL_PL	C	T	0.0316602	-0.145117	0.00512904	175.379	-0.149045	0.0055182	159.811	1	SuSie	Phospholipids in HDL	mmol/L	Phospholipids		Composite	23414	23714	CD300LG (1610) - ENSG00000161649	CD300LG (1582) - ENSG00000161649	TRUE	missense_variant	MODERATE	CD300LG	17.54	1	missense_variant	MODERATE	CD300LG	17.54
17_13	1190	17	41926126	43848758	rs72836561	HDL_TG	C	T	0.0316602	0.0854552	0.0056026	51.8019	0.0914604	0.00602063	51.3795	0.984084	SuSie	Triglycerides in HDL	mmol/L	Triglycerides		Composite	23410	23710	CD300LG (1610) - ENSG00000161649	CD300LG (1582) - ENSG00000161649	TRUE	missense_variant	MODERATE	CD300LG	17.54	1	missense_variant	MODERATE	CD300LG	17.54
17_13	1190	17	41926126	43848758	rs72836561	HDL_size	C	T	0.0316602	-0.134156	0.00493322	162.122	-0.138995	0.00548501	140.843	1	SuSie	Average Diameter for HDL Particles	nm	Lipoprotein particle sizes		Non-derived	23433	23733	CD300LG (1610) - ENSG00000161649	CD300LG (1582) - ENSG00000161649	TRUE	missense_variant	MODERATE	CD300LG	17.54	1	missense_variant	MODERATE	CD300LG	17.54
17_13	1190	17	41926126	43848758	rs72836561	IDL_C	C	T	0.0316602	-0.0827978	0.00575653	46.1812	-0.084081	0.00593772	44.7833	0.999969	SuSie	Cholesterol in IDL	mmol/L	Lipoprotein subclasses	IDL (average diameter 28.6 nm)	Composite	23526	23826	CD300LG (1610) - ENSG00000161649	CD300LG (1582) - ENSG00000161649	TRUE	missense_variant	MODERATE	CD300LG	17.54	1	missense_variant	MODERATE	CD300LG	17.54
17_13	1190	17	41926126	43848758	rs72836561	IDL_CE	C	T	0.0316602	-0.0829886	0.0057543	46.4246	-0.0844048	0.00593432	45.1715	0.99998	SuSie	Cholesteryl Esters in IDL	mmol/L	Lipoprotein subclasses	IDL (average diameter 28.6 nm)	Non-derived	23527	23827	CD300LG (1610) - ENSG00000161649	CD300LG (1582) - ENSG00000161649	TRUE	missense_variant	MODERATE	CD300LG	17.54	1	missense_variant	MODERATE	CD300LG	17.54
17_13	1190	17	41926126	43848758	rs72836561	IDL_CE_pct	C	T	0.0316602	-0.110471	0.00558505	86.352	-0.118515	0.00594696	87.5988	1	SuSie	Cholesteryl Esters to Total Lipids in IDL percentage	%	Relative lipoprotein lipid concentrations	IDL ratios	Percentage	23611	23911	CD300LG (1610) - ENSG00000161649	CD300LG (1582) - ENSG00000161649	TRUE	missense_variant	MODERATE	CD300LG	17.54	1	missense_variant	MODERATE	CD300LG	17.54
17_13	1190	17	41926126	43848758	rs72836561	IDL_C_pct	C	T	0.0316602	-0.119319	0.00553137	102.475	-0.127771	0.0059473	101.604	1	SuSie	Cholesterol to Total Lipids in IDL percentage	%	Relative lipoprotein lipid concentrations	IDL ratios	Percentage	23610	23910	CD300LG (1610) - ENSG00000161649	CD300LG (1582) - ENSG00000161649	TRUE	missense_variant	MODERATE	CD300LG	17.54	1	missense_variant	MODERATE	CD300LG	17.54
17_13	1190	17	41926126	43848758	rs72836561	IDL_FC	C	T	0.0316602	-0.0808186	0.00577291	43.805	-0.08163	0.00595173	42.0763	0.999846	SuSie	Free Cholesterol in IDL	mmol/L	Lipoprotein subclasses	IDL (average diameter 28.6 nm)	Non-derived	23528	23828	CD300LG (1610) - ENSG00000161649	CD300LG (1582) - ENSG00000161649	TRUE	missense_variant	MODERATE	CD300LG	17.54	1	missense_variant	MODERATE	CD300LG	17.54
17_13	1190	17	41926126	43848758	rs72836561	IDL_FC_pct	C	T	0.0316602	-0.078778	0.00582821	40.9041	-0.0794355	0.00604972	38.6493	0.778067	SuSie	Free Cholesterol to Total Lipids in IDL percentage	%	Relative lipoprotein lipid concentrations	IDL ratios	Percentage	23612	23912	CD300LG (1610) - ENSG00000161649	CD300LG (1582) - ENSG00000161649	TRUE	missense_variant	MODERATE	CD300LG	17.54	1	missense_variant	MODERATE	CD300LG	17.54
17_13	1190	17	41926126	43848758	rs72836561	IDL_L	C	T	0.0316602	-0.0715082	0.00577278	34.5131	-0.0726081	0.00594565	33.5657	0.999613	SuSie	Total Lipids in IDL	mmol/L	Lipoprotein subclasses	IDL (average diameter 28.6 nm)	Composite	23524	23824	CD300LG (1610) - ENSG00000161649	CD300LG (1582) - ENSG00000161649	TRUE	missense_variant	MODERATE	CD300LG	17.54	1	missense_variant	MODERATE	CD300LG	17.54
17_13	1190	17	41926126	43848758	rs72836561	IDL_P	C	T	0.0316602	-0.0492864	0.00589481	16.2063	-0.0509766	0.00604557	16.4677	0.633746	SuSie	Concentration of IDL Particles	mmol/L	Lipoprotein subclasses	IDL (average diameter 28.6 nm)	Non-derived	23523	23823	CD300LG (1610) - ENSG00000161649	CD300LG (1582) - ENSG00000161649	TRUE	missense_variant	MODERATE	CD300LG	17.54	1	missense_variant	MODERATE	CD300LG	17.54
17_13	1190	17	41926126	43848758	rs72836561	IDL_PL	C	T	0.0316602	-0.0636605	0.00576653	27.6092	-0.0644822	0.00594504	26.6795	0.996102	SuSie	Phospholipids in IDL	mmol/L	Lipoprotein subclasses	IDL (average diameter 28.6 nm)	Non-derived	23525	23825	CD300LG (1610) - ENSG00000161649	CD300LG (1582) - ENSG00000161649	TRUE	missense_variant	MODERATE	CD300LG	17.54	1	missense_variant	MODERATE	CD300LG	17.54
17_13	1190	17	41926126	43848758	rs72836561	IDL_PL_pct	C	T	0.0316602	0.0719457	0.00588064	33.6909	0.0765047	0.00611689	35.1597	0.999958	SuSie	Phospholipids to Total Lipids in IDL percentage	%	Relative lipoprotein lipid concentrations	IDL ratios	Percentage	23609	23909	CD300LG (1610) - ENSG00000161649	CD300LG (1582) - ENSG00000161649	TRUE	missense_variant	MODERATE	CD300LG	17.54	1	missense_variant	MODERATE	CD300LG	17.54
17_13	1190	17	41926126	43848758	rs72836561	IDL_TG_pct	C	T	0.0316602	0.11474	0.00546108	97.2796	0.123828	0.00588964	97.3597	1	SuSie	Triglycerides to Total Lipids in IDL percentage	%	Relative lipoprotein lipid concentrations	IDL ratios	Percentage	23613	23913	CD300LG (1610) - ENSG00000161649	CD300LG (1582) - ENSG00000161649	TRUE	missense_variant	MODERATE	CD300LG	17.54	1	missense_variant	MODERATE	CD300LG	17.54
17_13	1190	17	41926126	43848758	rs72836561	LA_pct	C	T	0.0316602	-0.0622751	0.00562667	27.7455	-0.0670081	0.00585276	29.6193	0.999642	SuSie	Linoleic Acid to Total Fatty Acids percentage	%	Fatty acids	Fatty acid ratios	Percentage	23456	23756	CD300LG (1610) - ENSG00000161649	CD300LG (1582) - ENSG00000161649	TRUE	missense_variant	MODERATE	CD300LG	17.54	1	missense_variant	MODERATE	CD300LG	17.54
17_13	1190	17	41926126	43848758	rs72836561	LDL_FC	C	T	0.0316602	-0.0552756	0.00586437	20.3692	-0.0566724	0.00604373	20.1665	0.875868	SuSie	Free Cholesterol in LDL	mmol/L	Free cholesterol		Composite	23421	23721	CD300LG (1610) - ENSG00000161649	CD300LG (1582) - ENSG00000161649	TRUE	missense_variant	MODERATE	CD300LG	17.54	1	missense_variant	MODERATE	CD300LG	17.54
17_13	1190	17	41926126	43848758	rs72836561	LDL_TG	C	T	0.0316602	0.0643991	0.00575043	28.3847	0.0697667	0.00606952	29.8481	0.537666	SuSie	Triglycerides in LDL	mmol/L	Triglycerides		Composite	23409	23709	CD300LG (1610) - ENSG00000161649	CD300LG (1582) - ENSG00000161649	TRUE	missense_variant	MODERATE	CD300LG	17.54	1	missense_variant	MODERATE	CD300LG	17.54
17_13	1190	17	41926126	43848758	rs72836561	LDL_size	C	T	0.0316602	-0.085593	0.00577555	48.9627	-0.0858663	0.00588047	47.5525	0.999895	SuSie	Average Diameter for LDL Particles	nm	Lipoprotein particle sizes		Non-derived	23432	23732	CD300LG (1610) - ENSG00000161649	CD300LG (1582) - ENSG00000161649	TRUE	missense_variant	MODERATE	CD300LG	17.54	1	missense_variant	MODERATE	CD300LG	17.54
17_13	1190	17	41926126	43848758	rs72836561	L_HDL_C	C	T	0.0316602	-0.158599	0.00490124	228.985	-0.163542	0.00546476	195.853	1	SuSie	Cholesterol in Large HDL	mmol/L	Lipoprotein subclasses	Large HDL (average diameter 12.1 nm)	Composite	23561	23861	CD300LG (1610) - ENSG00000161649	CD300LG (1582) - ENSG00000161649	TRUE	missense_variant	MODERATE	CD300LG	17.54	1	missense_variant	MODERATE	CD300LG	17.54
17_13	1190	17	41926126	43848758	rs72836561	L_HDL_CE	C	T	0.0316602	-0.160441	0.00492331	232.218	-0.165361	0.00549	198.375	1	SuSie	Cholesteryl Esters in Large HDL	mmol/L	Lipoprotein subclasses	Large HDL (average diameter 12.1 nm)	Non-derived	23562	23862	CD300LG (1610) - ENSG00000161649	CD300LG (1582) - ENSG00000161649	TRUE	missense_variant	MODERATE	CD300LG	17.54	1	missense_variant	MODERATE	CD300LG	17.54
17_13	1190	17	41926126	43848758	rs72836561	L_HDL_CE_pct	C	T	0.0316602	-0.126119	0.00542872	118.664	-0.132379	0.00585791	112.282	1	SuSie	Cholesteryl Esters to Total Lipids in Large HDL percentage	%	Relative lipoprotein lipid concentrations	Large HDL ratios	Percentage	23636	23936	CD300LG (1610) - ENSG00000161649	CD300LG (1582) - ENSG00000161649	TRUE	missense_variant	MODERATE	CD300LG	17.54	1	missense_variant	MODERATE	CD300LG	17.54
17_13	1190	17	41926126	43848758	rs72836561	L_HDL_C_pct	C	T	0.0316602	-0.130628	0.00532538	132.142	-0.13729	0.00578711	123.605	1	SuSie	Cholesterol to Total Lipids in Large HDL percentage	%	Relative lipoprotein lipid concentrations	Large HDL ratios	Percentage	23635	23935	CD300LG (1610) - ENSG00000161649	CD300LG (1582) - ENSG00000161649	TRUE	missense_variant	MODERATE	CD300LG	17.54	1	missense_variant	MODERATE	CD300LG	17.54
17_13	1190	17	41926126	43848758	rs72836561	L_HDL_FC	C	T	0.0316602	-0.149433	0.00489263	204.146	-0.154328	0.00543335	176.58	1	SuSie	Free Cholesterol in Large HDL	mmol/L	Lipoprotein subclasses	Large HDL (average diameter 12.1 nm)	Non-derived	23563	23863	CD300LG (1610) - ENSG00000161649	CD300LG (1582) - ENSG00000161649	TRUE	missense_variant	MODERATE	CD300LG	17.54	1	missense_variant	MODERATE	CD300LG	17.54
17_13	1190	17	41926126	43848758	rs72836561	L_HDL_FC_pct	C	T	0.0316602	-0.0908817	0.00537197	63.4776	-0.0955828	0.00573808	61.555	1	SuSie	Free Cholesterol to Total Lipids in Large HDL percentage	%	Relative lipoprotein lipid concentrations	Large HDL ratios	Percentage	23637	23937	CD300LG (1610) - ENSG00000161649	CD300LG (1582) - ENSG00000161649	TRUE	missense_variant	MODERATE	CD300LG	17.54	1	missense_variant	MODERATE	CD300LG	17.54
17_13	1190	17	41926126	43848758	rs72836561	L_HDL_L	C	T	0.0316602	-0.154382	0.00488657	218.338	-0.160914	0.0054356	191.682	1	SuSie	Total Lipids in Large HDL	mmol/L	Lipoprotein subclasses	Large HDL (average diameter 12.1 nm)	Composite	23559	23859	CD300LG (1610) - ENSG00000161649	CD300LG (1582) - ENSG00000161649	TRUE	missense_variant	MODERATE	CD300LG	17.54	1	missense_variant	MODERATE	CD300LG	17.54
17_13	1190	17	41926126	43848758	rs72836561	L_HDL_P	C	T	0.0316602	-0.147636	0.00486078	201.902	-0.153857	0.00541965	176.392	1	SuSie	Concentration of Large HDL Particles	mmol/L	Lipoprotein subclasses	Large HDL (average diameter 12.1 nm)	Non-derived	23558	23858	CD300LG (1610) - ENSG00000161649	CD300LG (1582) - ENSG00000161649	TRUE	missense_variant	MODERATE	CD300LG	17.54	1	missense_variant	MODERATE	CD300LG	17.54
17_13	1190	17	41926126	43848758	rs72836561	L_HDL_PL	C	T	0.0316602	-0.154762	0.0049037	217.887	-0.159649	0.00542443	189.474	1	SuSie	Phospholipids in Large HDL	mmol/L	Lipoprotein subclasses	Large HDL (average diameter 12.1 nm)	Non-derived	23560	23860	CD300LG (1610) - ENSG00000161649	CD300LG (1582) - ENSG00000161649	TRUE	missense_variant	MODERATE	CD300LG	17.54	1	missense_variant	MODERATE	CD300LG	17.54
17_13	1190	17	41926126	43848758	rs72836561	L_HDL_PL_pct	C	T	0.0316602	0.0544501	0.00560632	21.573	0.0558568	0.0058936	20.5824	0.997635	SuSie	Phospholipids to Total Lipids in Large HDL percentage	%	Relative lipoprotein lipid concentrations	Large HDL ratios	Percentage	23634	23934	CD300LG (1610) - ENSG00000161649	CD300LG (1582) - ENSG00000161649	TRUE	missense_variant	MODERATE	CD300LG	17.54	1	missense_variant	MODERATE	CD300LG	17.54
17_13	1190	17	41926126	43848758	rs72836561	L_HDL_TG_pct	C	T	0.0316602	0.173937	0.00533358	232.553	0.180055	0.00580876	209.999	1	SuSie	Triglycerides to Total Lipids in Large HDL percentage	%	Relative lipoprotein lipid concentrations	Large HDL ratios	Percentage	23638	23938	CD300LG (1610) - ENSG00000161649	CD300LG (1582) - ENSG00000161649	TRUE	missense_variant	MODERATE	CD300LG	17.54	1	missense_variant	MODERATE	CD300LG	17.54
17_13	1190	17	41926126	43848758	rs72836561	L_LDL_C	C	T	0.0316602	-0.0438867	0.0058849	13.0547	-0.0450903	0.00604158	13.073	0.49769	SuSie	Cholesterol in Large LDL	mmol/L	Lipoprotein subclasses	Large LDL (average diameter 25.5 nm)	Composite	23533	23833	CD300LG (1610) - ENSG00000161649	CD300LG (1582) - ENSG00000161649	TRUE	missense_variant	MODERATE	CD300LG	17.54	1	missense_variant	MODERATE	CD300LG	17.54
17_13	1190	17	41926126	43848758	rs72836561	L_LDL_C_pct	C	T	0.0316602	-0.0738429	0.0056266	38.6194	-0.0761776	0.00591101	37.2688	0.997147	SuSie	Cholesterol to Total Lipids in Large LDL percentage	%	Relative lipoprotein lipid concentrations	Large LDL ratios	Percentage	23615	23915	CD300LG (1610) - ENSG00000161649	CD300LG (1582) - ENSG00000161649	TRUE	missense_variant	MODERATE	CD300LG	17.54	1	missense_variant	MODERATE	CD300LG	17.54
17_13	1190	17	41926126	43848758	rs72836561	L_LDL_FC	C	T	0.0316602	-0.0646821	0.00582996	27.8762	-0.0659854	0.0060103	27.3117	0.991658	SuSie	Free Cholesterol in Large LDL	mmol/L	Lipoprotein subclasses	Large LDL (average diameter 25.5 nm)	Non-derived	23535	23835	CD300LG (1610) - ENSG00000161649	CD300LG (1582) - ENSG00000161649	TRUE	missense_variant	MODERATE	CD300LG	17.54	1	missense_variant	MODERATE	CD300LG	17.54
17_13	1190	17	41926126	43848758	rs72836561	L_LDL_FC_pct	C	T	0.0316602	-0.129703	0.0054034	126.598	-0.139274	0.00584795	124.56	1	SuSie	Free Cholesterol to Total Lipids in Large LDL percentage	%	Relative lipoprotein lipid concentrations	Large LDL ratios	Percentage	23617	23917	CD300LG (1610) - ENSG00000161649	CD300LG (1582) - ENSG00000161649	TRUE	missense_variant	MODERATE	CD300LG	17.54	1	missense_variant	MODERATE	CD300LG	17.54
17_13	1190	17	41926126	43848758	rs72836561	L_LDL_PL	C	T	0.0316602	-0.0465422	0.00590775	14.4786	-0.0478978	0.00605715	14.5802	0.490377	SuSie	Phospholipids in Large LDL	mmol/L	Lipoprotein subclasses	Large LDL (average diameter 25.5 nm)	Non-derived	23532	23832	CD300LG (1610) - ENSG00000161649	CD300LG (1582) - ENSG00000161649	TRUE	missense_variant	MODERATE	CD300LG	17.54	1	missense_variant	MODERATE	CD300LG	17.54
17_13	1190	17	41926126	43848758	rs72836561	L_LDL_TG_pct	C	T	0.0316602	0.0887568	0.0055572	56.6949	0.0960094	0.00594507	57.9235	0.999945	SuSie	Triglycerides to Total Lipids in Large LDL percentage	%	Relative lipoprotein lipid concentrations	Large LDL ratios	Percentage	23618	23918	CD300LG (1610) - ENSG00000161649	CD300LG (1582) - ENSG00000161649	TRUE	missense_variant	MODERATE	CD300LG	17.54	1	missense_variant	MODERATE	CD300LG	17.54
17_13	1190	17	41926126	43848758	rs72836561	L_VLDL_C	C	T	0.0316602	0.120729	0.00582259	94.7729	0.126529	0.00605497	96.1941	0.999994	SuSie	Cholesterol in Large VLDL	mmol/L	Lipoprotein subclasses	Large VLDL (average diameter 53.6 nm)	Composite	23498	23798	CD300LG (1610) - ENSG00000161649	CD300LG (1582) - ENSG00000161649	TRUE	missense_variant	MODERATE	CD300LG	17.54	1	missense_variant	MODERATE	CD300LG	17.54
17_13	1190	17	41926126	43848758	rs72836561	L_VLDL_CE	C	T	0.0316602	0.107164	0.00590075	72.9786	0.112218	0.00609412	74.9662	0.999856	SuSie	Cholesteryl Esters in Large VLDL	mmol/L	Lipoprotein subclasses	Large VLDL (average diameter 53.6 nm)	Non-derived	23499	23799	CD300LG (1610) - ENSG00000161649	CD300LG (1582) - ENSG00000161649	TRUE	missense_variant	MODERATE	CD300LG	17.54	1	missense_variant	MODERATE	CD300LG	17.54
17_13	1190	17	41926126	43848758	rs72836561	L_VLDL_CE_pct	C	T	0.0316602	-0.0869345	0.00560623	53.5055	-0.0902564	0.00588774	52.3	0.996856	SuSie	Cholesteryl Esters to Total Lipids in Large VLDL percentage	%	Relative lipoprotein lipid concentrations	Large VLDL ratios	Percentage	23591	23891	CD300LG (1610) - ENSG00000161649	CD300LG (1582) - ENSG00000161649	TRUE	missense_variant	MODERATE	CD300LG	17.54	1	missense_variant	MODERATE	CD300LG	17.54
17_13	1190	17	41926126	43848758	rs72836561	L_VLDL_C_pct	C	T	0.0316602	-0.0700587	0.00573638	33.5771	-0.0665963	0.00597907	28.0838	0.723731	SuSie	Cholesterol to Total Lipids in Large VLDL percentage	%	Relative lipoprotein lipid concentrations	Large VLDL ratios	Percentage	23590	23890	CD300LG (1610) - ENSG00000161649	CD300LG (1582) - ENSG00000161649	TRUE	missense_variant	MODERATE	CD300LG	17.54	1	missense_variant	MODERATE	CD300LG	17.54
17_13	1190	17	41926126	43848758	rs72836561	L_VLDL_FC	C	T	0.0316602	0.130773	0.0057315	114.502	0.136056	0.00600575	112.832	1	SuSie	Free Cholesterol in Large VLDL	mmol/L	Lipoprotein subclasses	Large VLDL (average diameter 53.6 nm)	Non-derived	23500	23800	CD300LG (1610) - ENSG00000161649	CD300LG (1582) - ENSG00000161649	TRUE	missense_variant	MODERATE	CD300LG	17.54	1	missense_variant	MODERATE	CD300LG	17.54
17_13	1190	17	41926126	43848758	rs72836561	L_VLDL_L	C	T	0.0316602	0.133901	0.00571572	120.642	0.140287	0.00599849	120.163	1	SuSie	Total Lipids in Large VLDL	mmol/L	Lipoprotein subclasses	Large VLDL (average diameter 53.6 nm)	Composite	23496	23796	CD300LG (1610) - ENSG00000161649	CD300LG (1582) - ENSG00000161649	TRUE	missense_variant	MODERATE	CD300LG	17.54	1	missense_variant	MODERATE	CD300LG	17.54
17_13	1190	17	41926126	43848758	rs72836561	L_VLDL_P	C	T	0.0316602	0.134443	0.0057092	121.885	0.143459	0.0060045	125.348	1	SuSie	Concentration of Large VLDL Particles	mmol/L	Lipoprotein subclasses	Large VLDL (average diameter 53.6 nm)	Non-derived	23495	23795	CD300LG (1610) - ENSG00000161649	CD300LG (1582) - ENSG00000161649	TRUE	missense_variant	MODERATE	CD300LG	17.54	1	missense_variant	MODERATE	CD300LG	17.54
17_13	1190	17	41926126	43848758	rs72836561	L_VLDL_PL	C	T	0.0316602	0.13432	0.00568874	122.534	0.140434	0.00599189	120.674	1	SuSie	Phospholipids in Large VLDL	mmol/L	Lipoprotein subclasses	Large VLDL (average diameter 53.6 nm)	Non-derived	23497	23797	CD300LG (1610) - ENSG00000161649	CD300LG (1582) - ENSG00000161649	TRUE	missense_variant	MODERATE	CD300LG	17.54	1	missense_variant	MODERATE	CD300LG	17.54
17_13	1190	17	41926126	43848758	rs72836561	L_VLDL_PL_pct	C	T	0.0316602	0.0823229	0.00561513	47.9403	0.0842513	0.00598422	44.2809	0.99989	SuSie	Phospholipids to Total Lipids in Large VLDL percentage	%	Relative lipoprotein lipid concentrations	Large VLDL ratios	Percentage	23589	23889	CD300LG (1610) - ENSG00000161649	CD300LG (1582) - ENSG00000161649	TRUE	missense_variant	MODERATE	CD300LG	17.54	1	missense_variant	MODERATE	CD300LG	17.54
17_13	1190	17	41926126	43848758	rs72836561	L_VLDL_TG	C	T	0.0316602	0.13642	0.00567531	126.947	0.145059	0.00597869	129.226	1	SuSie	Triglycerides in Large VLDL	mmol/L	Lipoprotein subclasses	Large VLDL (average diameter 53.6 nm)	Non-derived	23501	23801	CD300LG (1610) - ENSG00000161649	CD300LG (1582) - ENSG00000161649	TRUE	missense_variant	MODERATE	CD300LG	17.54	1	missense_variant	MODERATE	CD300LG	17.54
17_13	1190	17	41926126	43848758	rs72836561	MUFA	C	T	0.0316602	0.0758407	0.00582988	37.9633	0.0804594	0.00608667	39.1585	0.613221	SuSie	Monounsaturated Fatty Acids	mmol/L	Fatty acids		Non-derived	23447	23747	CD300LG (1610) - ENSG00000161649	CD300LG (1582) - ENSG00000161649	TRUE	missense_variant	MODERATE	CD300LG	17.54	1	missense_variant	MODERATE	CD300LG	17.54
17_13	1190	17	41926126	43848758	rs72836561	MUFA_pct	C	T	0.0316602	0.132517	0.00550436	127.339	0.140009	0.00591881	122.9	1	SuSie	Monounsaturated Fatty Acids to Total Fatty Acids percentage	%	Fatty acids	Fatty acid ratios	Percentage	23454	23754	CD300LG (1610) - ENSG00000161649	CD300LG (1582) - ENSG00000161649	TRUE	missense_variant	MODERATE	CD300LG	17.54	1	missense_variant	MODERATE	CD300LG	17.54
17_13	1190	17	41926126	43848758	rs72836561	M_HDL_C	C	T	0.0316602	-0.166699	0.00526063	219.644	-0.1719	0.00563694	203.304	1	SuSie	Cholesterol in Medium HDL	mmol/L	Lipoprotein subclasses	Medium HDL (average diameter 10.9 nm)	Composite	23568	23868	CD300LG (1610) - ENSG00000161649	CD300LG (1582) - ENSG00000161649	TRUE	missense_variant	MODERATE	CD300LG	17.54	1	missense_variant	MODERATE	CD300LG	17.54
17_13	1190	17	41926126	43848758	rs72836561	M_HDL_CE	C	T	0.0316602	-0.16881	0.00529378	222.413	-0.174161	0.00566501	206.599	1	SuSie	Cholesteryl Esters in Medium HDL	mmol/L	Lipoprotein subclasses	Medium HDL (average diameter 10.9 nm)	Non-derived	23569	23869	CD300LG (1610) - ENSG00000161649	CD300LG (1582) - ENSG00000161649	TRUE	missense_variant	MODERATE	CD300LG	17.54	1	missense_variant	MODERATE	CD300LG	17.54
17_13	1190	17	41926126	43848758	rs72836561	M_HDL_CE_pct	C	T	0.0316602	-0.143022	0.00556577	144.896	-0.150107	0.00597848	138.291	1	SuSie	Cholesteryl Esters to Total Lipids in Medium HDL percentage	%	Relative lipoprotein lipid concentrations	Medium HDL ratios	Percentage	23641	23941	CD300LG (1610) - ENSG00000161649	CD300LG (1582) - ENSG00000161649	TRUE	missense_variant	MODERATE	CD300LG	17.54	1	missense_variant	MODERATE	CD300LG	17.54
17_13	1190	17	41926126	43848758	rs72836561	M_HDL_C_pct	C	T	0.0316602	-0.160319	0.00542318	191.336	-0.165289	0.00588483	172.699	1	SuSie	Cholesterol to Total Lipids in Medium HDL percentage	%	Relative lipoprotein lipid concentrations	Medium HDL ratios	Percentage	23640	23940	CD300LG (1610) - ENSG00000161649	CD300LG (1582) - ENSG00000161649	TRUE	missense_variant	MODERATE	CD300LG	17.54	1	missense_variant	MODERATE	CD300LG	17.54
17_13	1190	17	41926126	43848758	rs72836561	M_HDL_FC	C	T	0.0316602	-0.151962	0.00516614	189.451	-0.155763	0.00555135	172.348	1	SuSie	Free Cholesterol in Medium HDL	mmol/L	Lipoprotein subclasses	Medium HDL (average diameter 10.9 nm)	Non-derived	23570	23870	CD300LG (1610) - ENSG00000161649	CD300LG (1582) - ENSG00000161649	TRUE	missense_variant	MODERATE	CD300LG	17.54	1	missense_variant	MODERATE	CD300LG	17.54
17_13	1190	17	41926126	43848758	rs72836561	M_HDL_FC_pct	C	T	0.0316602	-0.143314	0.00500249	179.775	-0.146937	0.00548482	157.242	1	SuSie	Free Cholesterol to Total Lipids in Medium HDL percentage	%	Relative lipoprotein lipid concentrations	Medium HDL ratios	Percentage	23642	23942	CD300LG (1610) - ENSG00000161649	CD300LG (1582) - ENSG00000161649	TRUE	missense_variant	MODERATE	CD300LG	17.54	1	missense_variant	MODERATE	CD300LG	17.54
17_13	1190	17	41926126	43848758	rs72836561	M_HDL_L	C	T	0.0316602	-0.142758	0.00532421	157.642	-0.146228	0.0056614	146.265	1	SuSie	Total Lipids in Medium HDL	mmol/L	Lipoprotein subclasses	Medium HDL (average diameter 10.9 nm)	Composite	23566	23866	CD300LG (1610) - ENSG00000161649	CD300LG (1582) - ENSG00000161649	TRUE	missense_variant	MODERATE	CD300LG	17.54	1	missense_variant	MODERATE	CD300LG	17.54
17_13	1190	17	41926126	43848758	rs72836561	M_HDL_P	C	T	0.0316602	-0.148682	0.00526091	174.991	-0.152574	0.00562137	161.363	1	SuSie	Concentration of Medium HDL Particles	mmol/L	Lipoprotein subclasses	Medium HDL (average diameter 10.9 nm)	Non-derived	23565	23865	CD300LG (1610) - ENSG00000161649	CD300LG (1582) - ENSG00000161649	TRUE	missense_variant	MODERATE	CD300LG	17.54	1	missense_variant	MODERATE	CD300LG	17.54
17_13	1190	17	41926126	43848758	rs72836561	M_HDL_PL	C	T	0.0316602	-0.131897	0.00537968	132.019	-0.135505	0.00569862	124.174	1	SuSie	Phospholipids in Medium HDL	mmol/L	Lipoprotein subclasses	Medium HDL (average diameter 10.9 nm)	Non-derived	23567	23867	CD300LG (1610) - ENSG00000161649	CD300LG (1582) - ENSG00000161649	TRUE	missense_variant	MODERATE	CD300LG	17.54	1	missense_variant	MODERATE	CD300LG	17.54
17_13	1190	17	41926126	43848758	rs72836561	M_HDL_PL_pct	C	T	0.0316602	0.137178	0.00543612	139.777	0.143376	0.005861	131.344	1	SuSie	Phospholipids to Total Lipids in Medium HDL percentage	%	Relative lipoprotein lipid concentrations	Medium HDL ratios	Percentage	23639	23939	CD300LG (1610) - ENSG00000161649	CD300LG (1582) - ENSG00000161649	TRUE	missense_variant	MODERATE	CD300LG	17.54	1	missense_variant	MODERATE	CD300LG	17.54
17_13	1190	17	41926126	43848758	rs72836561	M_HDL_TG	C	T	0.0316602	0.0732305	0.00562592	38.0069	0.0755295	0.00601825	35.3948	0.728483	SuSie	Triglycerides in Medium HDL	mmol/L	Lipoprotein subclasses	Medium HDL (average diameter 10.9 nm)	Non-derived	23571	23871	CD300LG (1610) - ENSG00000161649	CD300LG (1582) - ENSG00000161649	TRUE	missense_variant	MODERATE	CD300LG	17.54	1	missense_variant	MODERATE	CD300LG	17.54
17_13	1190	17	41926126	43848758	rs72836561	M_HDL_TG_pct	C	T	0.0316602	0.164412	0.00545904	198.543	0.165328	0.00590633	171.533	1	SuSie	Triglycerides to Total Lipids in Medium HDL percentage	%	Relative lipoprotein lipid concentrations	Medium HDL ratios	Percentage	23643	23943	CD300LG (1610) - ENSG00000161649	CD300LG (1582) - ENSG00000161649	TRUE	missense_variant	MODERATE	CD300LG	17.54	1	missense_variant	MODERATE	CD300LG	17.54
17_13	1190	17	41926126	43848758	rs72836561	M_LDL_CE_pct	C	T	0.0316602	0.0955243	0.00589639	58.3007	0.0984944	0.00606115	58.6344	0.99783	SuSie	Cholesteryl Esters to Total Lipids in Medium LDL percentage	%	Relative lipoprotein lipid concentrations	Medium LDL ratios	Percentage	23621	23921	CD300LG (1610) - ENSG00000161649	CD300LG (1582) - ENSG00000161649	TRUE	missense_variant	MODERATE	CD300LG	17.54	1	missense_variant	MODERATE	CD300LG	17.54
17_13	1190	17	41926126	43848758	rs72836561	M_LDL_C_pct	C	T	0.0316602	-0.0434581	0.00595209	12.5452	-0.0434048	0.00607348	12.0502	0.567072	SuSie	Cholesterol to Total Lipids in Medium LDL percentage	%	Relative lipoprotein lipid concentrations	Medium LDL ratios	Percentage	23620	23920	CD300LG (1610) - ENSG00000161649	CD300LG (1582) - ENSG00000161649	TRUE	missense_variant	MODERATE	CD300LG	17.54	1	missense_variant	MODERATE	CD300LG	17.54
17_13	1190	17	41926126	43848758	rs72836561	M_LDL_FC_pct	C	T	0.0316602	-0.135921	0.00541993	138.063	-0.138324	0.00585455	122.611	1	SuSie	Free Cholesterol to Total Lipids in Medium LDL percentage	%	Relative lipoprotein lipid concentrations	Medium LDL ratios	Percentage	23622	23922	CD300LG (1610) - ENSG00000161649	CD300LG (1582) - ENSG00000161649	TRUE	missense_variant	MODERATE	CD300LG	17.54	1	missense_variant	MODERATE	CD300LG	17.54
17_13	1190	17	41926126	43848758	rs72836561	M_LDL_PL_pct	C	T	0.0316602	-0.0625131	0.00591169	25.4075	-0.0649357	0.00607125	25.9685	0.956165	SuSie	Phospholipids to Total Lipids in Medium LDL percentage	%	Relative lipoprotein lipid concentrations	Medium LDL ratios	Percentage	23619	23919	CD300LG (1610) - ENSG00000161649	CD300LG (1582) - ENSG00000161649	TRUE	missense_variant	MODERATE	CD300LG	17.54	1	missense_variant	MODERATE	CD300LG	17.54
17_13	1190	17	41926126	43848758	rs72836561	M_LDL_TG	C	T	0.0316602	0.0805583	0.0057403	44.0141	0.0856249	0.00605993	44.5932	0.893179	SuSie	Triglycerides in Medium LDL	mmol/L	Lipoprotein subclasses	Medium LDL (average diameter 23 nm)	Non-derived	23543	23843	CD300LG (1610) - ENSG00000161649	CD300LG (1582) - ENSG00000161649	TRUE	missense_variant	MODERATE	CD300LG	17.54	1	missense_variant	MODERATE	CD300LG	17.54
17_13	1190	17	41926126	43848758	rs72836561	M_LDL_TG_pct	C	T	0.0316602	0.0811472	0.00560952	46.7017	0.0847384	0.00597111	44.9745	0.999635	SuSie	Triglycerides to Total Lipids in Medium LDL percentage	%	Relative lipoprotein lipid concentrations	Medium LDL ratios	Percentage	23623	23923	CD300LG (1610) - ENSG00000161649	CD300LG (1582) - ENSG00000161649	TRUE	missense_variant	MODERATE	CD300LG	17.54	1	missense_variant	MODERATE	CD300LG	17.54
17_13	1190	17	41926126	43848758	rs72836561	M_VLDL_CE_pct	C	T	0.0316602	-0.136218	0.00541176	139.076	-0.143657	0.00576635	136.173	1	SuSie	Cholesteryl Esters to Total Lipids in Medium VLDL percentage	%	Relative lipoprotein lipid concentrations	Medium VLDL ratios	Percentage	23596	23896	CD300LG (1610) - ENSG00000161649	CD300LG (1582) - ENSG00000161649	TRUE	missense_variant	MODERATE	CD300LG	17.54	1	missense_variant	MODERATE	CD300LG	17.54
17_13	1190	17	41926126	43848758	rs72836561	M_VLDL_C_pct	C	T	0.0316602	-0.131354	0.00544765	127.729	-0.138391	0.00578831	125.523	1	SuSie	Cholesterol to Total Lipids in Medium VLDL percentage	%	Relative lipoprotein lipid concentrations	Medium VLDL ratios	Percentage	23595	23895	CD300LG (1610) - ENSG00000161649	CD300LG (1582) - ENSG00000161649	TRUE	missense_variant	MODERATE	CD300LG	17.54	1	missense_variant	MODERATE	CD300LG	17.54
17_13	1190	17	41926126	43848758	rs72836561	M_VLDL_FC_pct	C	T	0.0316602	-0.114091	0.00556751	92.5987	-0.118045	0.00585534	89.6187	1	SuSie	Free Cholesterol to Total Lipids in Medium VLDL percentage	%	Relative lipoprotein lipid concentrations	Medium VLDL ratios	Percentage	23597	23897	CD300LG (1610) - ENSG00000161649	CD300LG (1582) - ENSG00000161649	TRUE	missense_variant	MODERATE	CD300LG	17.54	1	missense_variant	MODERATE	CD300LG	17.54
17_13	1190	17	41926126	43848758	rs72836561	M_VLDL_L	C	T	0.0316602	0.0814151	0.00594896	41.9073	0.0859232	0.00611242	44.1474	0.910775	SuSie	Total Lipids in Medium VLDL	mmol/L	Lipoprotein subclasses	Medium VLDL (average diameter 44.5 nm)	Composite	23503	23803	CD300LG (1610) - ENSG00000161649	CD300LG (1582) - ENSG00000161649	TRUE	missense_variant	MODERATE	CD300LG	17.54	1	missense_variant	MODERATE	CD300LG	17.54
17_13	1190	17	41926126	43848758	rs72836561	M_VLDL_P	C	T	0.0316602	0.0628313	0.00598444	25.0595	0.0624164	0.00610116	23.8355	0.654865	SuSie	Concentration of Medium VLDL Particles	mmol/L	Lipoprotein subclasses	Medium VLDL (average diameter 44.5 nm)	Non-derived	23502	23802	CD300LG (1610) - ENSG00000161649	CD300LG (1582) - ENSG00000161649	TRUE	missense_variant	MODERATE	CD300LG	17.54	1	missense_variant	MODERATE	CD300LG	17.54
17_13	1190	17	41926126	43848758	rs72836561	M_VLDL_PL	C	T	0.0316602	0.0536243	0.00598871	18.4658	0.0531166	0.00610335	17.4885	0.49439	SuSie	Phospholipids in Medium VLDL	mmol/L	Lipoprotein subclasses	Medium VLDL (average diameter 44.5 nm)	Non-derived	23504	23804	CD300LG (1610) - ENSG00000161649	CD300LG (1582) - ENSG00000161649	TRUE	missense_variant	MODERATE	CD300LG	17.54	1	missense_variant	MODERATE	CD300LG	17.54
17_13	1190	17	41926126	43848758	rs72836561	M_VLDL_PL_pct	C	T	0.0316602	-0.105961	0.00563388	78.1862	-0.110442	0.00588168	77.9043	0.999998	SuSie	Phospholipids to Total Lipids in Medium VLDL percentage	%	Relative lipoprotein lipid concentrations	Medium VLDL ratios	Percentage	23594	23894	CD300LG (1610) - ENSG00000161649	CD300LG (1582) - ENSG00000161649	TRUE	missense_variant	MODERATE	CD300LG	17.54	1	missense_variant	MODERATE	CD300LG	17.54
17_13	1190	17	41926126	43848758	rs72836561	M_VLDL_TG	C	T	0.0316602	0.131151	0.00573505	115.018	0.138195	0.00601925	115.851	0.999998	SuSie	Triglycerides in Medium VLDL	mmol/L	Lipoprotein subclasses	Medium VLDL (average diameter 44.5 nm)	Non-derived	23508	23808	CD300LG (1610) - ENSG00000161649	CD300LG (1582) - ENSG00000161649	TRUE	missense_variant	MODERATE	CD300LG	17.54	1	missense_variant	MODERATE	CD300LG	17.54
17_13	1190	17	41926126	43848758	rs72836561	M_VLDL_TG_pct	C	T	0.0316602	0.126814	0.00548624	117.485	0.133114	0.00580537	115.557	1	SuSie	Triglycerides to Total Lipids in Medium VLDL percentage	%	Relative lipoprotein lipid concentrations	Medium VLDL ratios	Percentage	23598	23898	CD300LG (1610) - ENSG00000161649	CD300LG (1582) - ENSG00000161649	TRUE	missense_variant	MODERATE	CD300LG	17.54	1	missense_variant	MODERATE	CD300LG	17.54
17_13	1190	17	41926126	43848758	rs72836561	Omega_6_pct	C	T	0.0316602	-0.0941376	0.00560425	62.5944	-0.104317	0.00589564	69.3061	0.999998	SuSie	Omega-6 Fatty Acids to Total Fatty Acids percentage	%	Fatty acids	Fatty acid ratios	Percentage	23452	23752	CD300LG (1610) - ENSG00000161649	CD300LG (1582) - ENSG00000161649	TRUE	missense_variant	MODERATE	CD300LG	17.54	1	missense_variant	MODERATE	CD300LG	17.54
17_13	1190	17	41926126	43848758	rs72836561	PUFA_by_MUFA	C	T	0.0316602	-0.118268	0.00555094	99.9998	-0.125935	0.00591372	99.8514	1	SuSie	Polyunsaturated Fatty Acids to Monounsaturated Fatty Acids ratio	ratio	Fatty acids	Fatty acid ratios	Ratio	23458	23758	CD300LG (1610) - ENSG00000161649	CD300LG (1582) - ENSG00000161649	TRUE	missense_variant	MODERATE	CD300LG	17.54	1	missense_variant	MODERATE	CD300LG	17.54
17_13	1190	17	41926126	43848758	rs72836561	PUFA_pct	C	T	0.0316602	-0.092082	0.00563821	59.2318	-0.0984456	0.00590425	61.6716	0.999998	SuSie	Polyunsaturated Fatty Acids to Total Fatty Acids percentage	%	Fatty acids	Fatty acid ratios	Percentage	23453	23753	CD300LG (1610) - ENSG00000161649	CD300LG (1582) - ENSG00000161649	TRUE	missense_variant	MODERATE	CD300LG	17.54	1	missense_variant	MODERATE	CD300LG	17.54
17_13	1190	17	41926126	43848758	rs72836561	Phosphatidylc	C	T	0.0316602	-0.0848224	0.00547936	53.3269	-0.0866816	0.00574062	50.7756	1	SuSie	Phosphatidylcholines	mmol/L	Other lipids		Non-derived	23437	23737	CD300LG (1610) - ENSG00000161649	CD300LG (1582) - ENSG00000161649	TRUE	missense_variant	MODERATE	CD300LG	17.54	1	missense_variant	MODERATE	CD300LG	17.54
17_13	1190	17	41926126	43848758	rs72836561	Phosphoglyc	C	T	0.0316602	-0.0749355	0.00554697	40.8605	-0.0741284	0.00576862	37.0602	1	SuSie	Phosphoglycerides	mmol/L	Other lipids		Non-derived	23434	23734	CD300LG (1610) - ENSG00000161649	CD300LG (1582) - ENSG00000161649	TRUE	missense_variant	MODERATE	CD300LG	17.54	1	missense_variant	MODERATE	CD300LG	17.54
17_13	1190	17	41926126	43848758	rs72836561	S_HDL_C	C	T	0.0316602	-0.0898564	0.00585502	52.43	-0.0896515	0.00607482	48.5506	1	SuSie	Cholesterol in Small HDL	mmol/L	Lipoprotein subclasses	Small HDL (average diameter 8.7 nm)	Composite	23575	23875	CD300LG (1610) - ENSG00000161649	CD300LG (1582) - ENSG00000161649	TRUE	missense_variant	MODERATE	CD300LG	17.54	1	missense_variant	MODERATE	CD300LG	17.54
17_13	1190	17	41926126	43848758	rs72836561	S_HDL_CE	C	T	0.0316602	-0.0908865	0.00585769	53.5663	-0.0911494	0.00610288	49.7004	1	SuSie	Cholesteryl Esters in Small HDL	mmol/L	Lipoprotein subclasses	Small HDL (average diameter 8.7 nm)	Non-derived	23576	23876	CD300LG (1610) - ENSG00000161649	CD300LG (1582) - ENSG00000161649	TRUE	missense_variant	MODERATE	CD300LG	17.54	1	missense_variant	MODERATE	CD300LG	17.54
17_13	1190	17	41926126	43848758	rs72836561	S_HDL_CE_pct	C	T	0.0316602	-0.0729521	0.00559302	38.1594	-0.0761236	0.00597815	36.4085	0.993381	SuSie	Cholesteryl Esters to Total Lipids in Small HDL percentage	%	Relative lipoprotein lipid concentrations	Small HDL ratios	Percentage	23646	23946	CD300LG (1610) - ENSG00000161649	CD300LG (1582) - ENSG00000161649	TRUE	missense_variant	MODERATE	CD300LG	17.54	1	missense_variant	MODERATE	CD300LG	17.54
17_13	1190	17	41926126	43848758	rs72836561	S_HDL_C_pct	C	T	0.0316602	-0.0866916	0.00563451	52.691	-0.0891682	0.00600701	49.1066	0.999259	SuSie	Cholesterol to Total Lipids in Small HDL percentage	%	Relative lipoprotein lipid concentrations	Small HDL ratios	Percentage	23645	23945	CD300LG (1610) - ENSG00000161649	CD300LG (1582) - ENSG00000161649	TRUE	missense_variant	MODERATE	CD300LG	17.54	1	missense_variant	MODERATE	CD300LG	17.54
17_13	1190	17	41926126	43848758	rs72836561	S_HDL_FC	C	T	0.0316602	-0.0705216	0.00574038	33.9634	-0.0693248	0.00594872	30.6537	0.999999	SuSie	Free Cholesterol in Small HDL	mmol/L	Lipoprotein subclasses	Small HDL (average diameter 8.7 nm)	Non-derived	23577	23877	CD300LG (1610) - ENSG00000161649	CD300LG (1582) - ENSG00000161649	TRUE	missense_variant	MODERATE	CD300LG	17.54	1	missense_variant	MODERATE	CD300LG	17.54
17_13	1190	17	41926126	43848758	rs72836561	S_HDL_FC_pct	C	T	0.0316602	-0.0440084	0.00546612	15.086	-0.0429838	0.00586538	12.632	0.932923	SuSie	Free Cholesterol to Total Lipids in Small HDL percentage	%	Relative lipoprotein lipid concentrations	Small HDL ratios	Percentage	23647	23947	CD300LG (1610) - ENSG00000161649	CD300LG (1582) - ENSG00000161649	TRUE	missense_variant	MODERATE	CD300LG	17.54	1	missense_variant	MODERATE	CD300LG	17.54
17_13	1190	17	41926126	43848758	rs72836561	S_HDL_L	C	T	0.0316602	-0.0547009	0.00583507	20.158	-0.0541281	0.00606619	18.3412	0.999809	SuSie	Total Lipids in Small HDL	mmol/L	Lipoprotein subclasses	Small HDL (average diameter 8.7 nm)	Composite	23573	23873	CD300LG (1610) - ENSG00000161649	CD300LG (1582) - ENSG00000161649	TRUE	missense_variant	MODERATE	CD300LG	17.54	1	missense_variant	MODERATE	CD300LG	17.54
17_13	1190	17	41926126	43848758	rs72836561	S_HDL_P	C	T	0.0316602	-0.0680045	0.00587113	30.298	-0.0678441	0.00609153	28.0799	0.999993	SuSie	Concentration of Small HDL Particles	mmol/L	Lipoprotein subclasses	Small HDL (average diameter 8.7 nm)	Non-derived	23572	23872	CD300LG (1610) - ENSG00000161649	CD300LG (1582) - ENSG00000161649	TRUE	missense_variant	MODERATE	CD300LG	17.54	1	missense_variant	MODERATE	CD300LG	17.54
17_13	1190	17	41926126	43848758	rs72836561	S_HDL_PL	C	T	0.0316602	-0.0596757	0.0057898	24.1838	-0.0588575	0.00602747	21.7954	0.999928	SuSie	Phospholipids in Small HDL	mmol/L	Lipoprotein subclasses	Small HDL (average diameter 8.7 nm)	Non-derived	23574	23874	CD300LG (1610) - ENSG00000161649	CD300LG (1582) - ENSG00000161649	TRUE	missense_variant	MODERATE	CD300LG	17.54	1	missense_variant	MODERATE	CD300LG	17.54
17_13	1190	17	41926126	43848758	rs72836561	S_HDL_PL_pct	C	T	0.0316602	-0.0458846	0.00561853	15.4989	-0.0451805	0.00591552	13.6542	0.961357	SuSie	Phospholipids to Total Lipids in Small HDL percentage	%	Relative lipoprotein lipid concentrations	Small HDL ratios	Percentage	23644	23944	CD300LG (1610) - ENSG00000161649	CD300LG (1582) - ENSG00000161649	TRUE	missense_variant	MODERATE	CD300LG	17.54	1	missense_variant	MODERATE	CD300LG	17.54
17_13	1190	17	41926126	43848758	rs72836561	S_HDL_TG	C	T	0.0316602	0.123551	0.00553081	109.808	0.130388	0.00597637	104.741	1	SuSie	Triglycerides in Small HDL	mmol/L	Lipoprotein subclasses	Small HDL (average diameter 8.7 nm)	Non-derived	23578	23878	CD300LG (1610) - ENSG00000161649	CD300LG (1582) - ENSG00000161649	TRUE	missense_variant	MODERATE	CD300LG	17.54	1	missense_variant	MODERATE	CD300LG	17.54
17_13	1190	17	41926126	43848758	rs72836561	S_HDL_TG_pct	C	T	0.0316602	0.167636	0.00540031	210.834	0.174083	0.005874	192.099	1	SuSie	Triglycerides to Total Lipids in Small HDL percentage	%	Relative lipoprotein lipid concentrations	Small HDL ratios	Percentage	23648	23948	CD300LG (1610) - ENSG00000161649	CD300LG (1582) - ENSG00000161649	TRUE	missense_variant	MODERATE	CD300LG	17.54	1	missense_variant	MODERATE	CD300LG	17.54
17_13	1190	17	41926126	43848758	rs72836561	S_LDL_CE_pct	C	T	0.0316602	0.0734268	0.00585355	35.3676	0.0737546	0.00609411	32.9847	0.455777	SuSie	Cholesteryl Esters to Total Lipids in Small LDL percentage	%	Relative lipoprotein lipid concentrations	Small LDL ratios	Percentage	23626	23926	CD300LG (1610) - ENSG00000161649	CD300LG (1582) - ENSG00000161649	TRUE	missense_variant	MODERATE	CD300LG	17.54	1	missense_variant	MODERATE	CD300LG	17.54
17_13	1190	17	41926126	43848758	rs72836561	S_LDL_C_pct	C	T	0.0316602	-0.0470149	0.00593841	14.6141	-0.0472284	0.00605405	14.2112	0.77273	SuSie	Cholesterol to Total Lipids in Small LDL percentage	%	Relative lipoprotein lipid concentrations	Small LDL ratios	Percentage	23625	23925	CD300LG (1610) - ENSG00000161649	CD300LG (1582) - ENSG00000161649	TRUE	missense_variant	MODERATE	CD300LG	17.54	1	missense_variant	MODERATE	CD300LG	17.54
17_13	1190	17	41926126	43848758	rs72836561	S_LDL_FC_pct	C	T	0.0316602	-0.120652	0.00548798	106.395	-0.126548	0.00594574	99.7442	0.999998	SuSie	Free Cholesterol to Total Lipids in Small LDL percentage	%	Relative lipoprotein lipid concentrations	Small LDL ratios	Percentage	23627	23927	CD300LG (1610) - ENSG00000161649	CD300LG (1582) - ENSG00000161649	TRUE	missense_variant	MODERATE	CD300LG	17.54	1	missense_variant	MODERATE	CD300LG	17.54
17_13	1190	17	41926126	43848758	rs72836561	S_LDL_PL_pct	C	T	0.0316602	-0.0687309	0.00582696	31.3845	-0.0690397	0.00608791	29.0782	0.691704	SuSie	Phospholipids to Total Lipids in Small LDL percentage	%	Relative lipoprotein lipid concentrations	Small LDL ratios	Percentage	23624	23924	CD300LG (1610) - ENSG00000161649	CD300LG (1582) - ENSG00000161649	TRUE	missense_variant	MODERATE	CD300LG	17.54	1	missense_variant	MODERATE	CD300LG	17.54
17_13	1190	17	41926126	43848758	rs72836561	S_LDL_TG	C	T	0.0316602	0.106121	0.00571761	76.1723	0.113478	0.00604844	77.7766	0.998815	SuSie	Triglycerides in Small LDL	mmol/L	Lipoprotein subclasses	Small LDL (average diameter 18.7 nm)	Non-derived	23550	23850	CD300LG (1610) - ENSG00000161649	CD300LG (1582) - ENSG00000161649	TRUE	missense_variant	MODERATE	CD300LG	17.54	1	missense_variant	MODERATE	CD300LG	17.54
17_13	1190	17	41926126	43848758	rs72836561	S_LDL_TG_pct	C	T	0.0316602	0.116176	0.00548733	98.7583	0.123448	0.00593377	95.3557	1	SuSie	Triglycerides to Total Lipids in Small LDL percentage	%	Relative lipoprotein lipid concentrations	Small LDL ratios	Percentage	23628	23928	CD300LG (1610) - ENSG00000161649	CD300LG (1582) - ENSG00000161649	TRUE	missense_variant	MODERATE	CD300LG	17.54	1	missense_variant	MODERATE	CD300LG	17.54
17_13	1190	17	41926126	43848758	rs72836561	S_VLDL_C	C	T	0.0316602	0.0356897	0.00598936	8.59511	0.035336	0.00611323	8.12704	0.357736	SuSie	Cholesterol in Small VLDL	mmol/L	Lipoprotein subclasses	Small VLDL (average diameter 36.8 nm)	Composite	23512	23812	CD300LG (1610) - ENSG00000161649	CD300LG (1582) - ENSG00000161649	TRUE	missense_variant	MODERATE	CD300LG	17.54	1	missense_variant	MODERATE	CD300LG	17.54
17_13	1190	17	41926126	43848758	rs72836561	S_VLDL_CE	C	T	0.0316602	0.0434296	0.00597744	12.4301	0.0431729	0.00611434	11.7808	0.512435	SuSie	Cholesteryl Esters in Small VLDL	mmol/L	Lipoprotein subclasses	Small VLDL (average diameter 36.8 nm)	Non-derived	23513	23813	CD300LG (1610) - ENSG00000161649	CD300LG (1582) - ENSG00000161649	TRUE	missense_variant	MODERATE	CD300LG	17.54	1	missense_variant	MODERATE	CD300LG	17.54
17_13	1190	17	41926126	43848758	rs72836561	S_VLDL_CE_pct	C	T	0.0316602	-0.0952742	0.00575879	60.7533	-0.100491	0.00602297	61.7515	0.999101	SuSie	Cholesteryl Esters to Total Lipids in Small VLDL percentage	%	Relative lipoprotein lipid concentrations	Small VLDL ratios	Percentage	23601	23901	CD300LG (1610) - ENSG00000161649	CD300LG (1582) - ENSG00000161649	TRUE	missense_variant	MODERATE	CD300LG	17.54	1	missense_variant	MODERATE	CD300LG	17.54
17_13	1190	17	41926126	43848758	rs72836561	S_VLDL_C_pct	C	T	0.0316602	-0.116505	0.00565182	93.685	-0.122787	0.00594321	94.0556	1	SuSie	Cholesterol to Total Lipids in Small VLDL percentage	%	Relative lipoprotein lipid concentrations	Small VLDL ratios	Percentage	23600	23900	CD300LG (1610) - ENSG00000161649	CD300LG (1582) - ENSG00000161649	TRUE	missense_variant	MODERATE	CD300LG	17.54	1	missense_variant	MODERATE	CD300LG	17.54
17_13	1190	17	41926126	43848758	rs72836561	S_VLDL_FC_pct	C	T	0.0316602	-0.131064	0.005496	124.964	-0.138522	0.00584333	123.426	1	SuSie	Free Cholesterol to Total Lipids in Small VLDL percentage	%	Relative lipoprotein lipid concentrations	Small VLDL ratios	Percentage	23602	23902	CD300LG (1610) - ENSG00000161649	CD300LG (1582) - ENSG00000161649	TRUE	missense_variant	MODERATE	CD300LG	17.54	1	missense_variant	MODERATE	CD300LG	17.54
17_13	1190	17	41926126	43848758	rs72836561	S_VLDL_L	C	T	0.0316602	0.0887639	0.00589517	50.5083	0.0918359	0.00609517	50.5606	0.984261	SuSie	Total Lipids in Small VLDL	mmol/L	Lipoprotein subclasses	Small VLDL (average diameter 36.8 nm)	Composite	23510	23810	CD300LG (1610) - ENSG00000161649	CD300LG (1582) - ENSG00000161649	TRUE	missense_variant	MODERATE	CD300LG	17.54	1	missense_variant	MODERATE	CD300LG	17.54
17_13	1190	17	41926126	43848758	rs72836561	S_VLDL_P	C	T	0.0316602	0.0992223	0.00586643	63.4469	0.106227	0.00610145	67.1367	0.998644	SuSie	Concentration of Small VLDL Particles	mmol/L	Lipoprotein subclasses	Small VLDL (average diameter 36.8 nm)	Non-derived	23509	23809	CD300LG (1610) - ENSG00000161649	CD300LG (1582) - ENSG00000161649	TRUE	missense_variant	MODERATE	CD300LG	17.54	1	missense_variant	MODERATE	CD300LG	17.54
17_13	1190	17	41926126	43848758	rs72836561	S_VLDL_PL	C	T	0.0316602	0.0508753	0.00597746	16.7641	0.0507971	0.00610801	16.0415	0.439755	SuSie	Phospholipids in Small VLDL	mmol/L	Lipoprotein subclasses	Small VLDL (average diameter 36.8 nm)	Non-derived	23511	23811	CD300LG (1610) - ENSG00000161649	CD300LG (1582) - ENSG00000161649	TRUE	missense_variant	MODERATE	CD300LG	17.54	1	missense_variant	MODERATE	CD300LG	17.54
17_13	1190	17	41926126	43848758	rs72836561	S_VLDL_PL_pct	C	T	0.0316602	-0.131711	0.00550278	125.882	-0.134563	0.00583153	117.013	1	SuSie	Phospholipids to Total Lipids in Small VLDL percentage	%	Relative lipoprotein lipid concentrations	Small VLDL ratios	Percentage	23599	23899	CD300LG (1610) - ENSG00000161649	CD300LG (1582) - ENSG00000161649	TRUE	missense_variant	MODERATE	CD300LG	17.54	1	missense_variant	MODERATE	CD300LG	17.54
17_13	1190	17	41926126	43848758	rs72836561	S_VLDL_TG	C	T	0.0316602	0.142905	0.00560574	142.624	0.151105	0.00599159	139.51	1	SuSie	Triglycerides in Small VLDL	mmol/L	Lipoprotein subclasses	Small VLDL (average diameter 36.8 nm)	Non-derived	23515	23815	CD300LG (1610) - ENSG00000161649	CD300LG (1582) - ENSG00000161649	TRUE	missense_variant	MODERATE	CD300LG	17.54	1	missense_variant	MODERATE	CD300LG	17.54
17_13	1190	17	41926126	43848758	rs72836561	S_VLDL_TG_pct	C	T	0.0316602	0.122848	0.0056063	105.705	0.129472	0.00591219	105.52	1	SuSie	Triglycerides to Total Lipids in Small VLDL percentage	%	Relative lipoprotein lipid concentrations	Small VLDL ratios	Percentage	23603	23903	CD300LG (1610) - ENSG00000161649	CD300LG (1582) - ENSG00000161649	TRUE	missense_variant	MODERATE	CD300LG	17.54	1	missense_variant	MODERATE	CD300LG	17.54
17_13	1190	17	41926126	43848758	rs72836561	Sphingomyelins	C	T	0.0316602	-0.0965865	0.00554576	67.207	-0.0962787	0.0057536	62.1079	1	SuSie	Sphingomyelins	mmol/L	Other lipids		Non-derived	23438	23738	CD300LG (1610) - ENSG00000161649	CD300LG (1582) - ENSG00000161649	TRUE	missense_variant	MODERATE	CD300LG	17.54	1	missense_variant	MODERATE	CD300LG	17.54
17_13	1190	17	41926126	43848758	rs72836561	TG_by_PG	C	T	0.0316602	0.174556	0.00535724	232.149	0.181103	0.00576607	215.566	1	SuSie	Triglycerides to Phosphoglycerides ratio	ratio	Other lipids		Ratio	23435	23735	CD300LG (1610) - ENSG00000161649	CD300LG (1582) - ENSG00000161649	TRUE	missense_variant	MODERATE	CD300LG	17.54	1	missense_variant	MODERATE	CD300LG	17.54
17_13	1190	17	41926126	43848758	rs72836561	Total_C	C	T	0.0316602	-0.0653689	0.00578857	28.8462	-0.0660989	0.00593908	28.0411	0.999549	SuSie	Total Cholesterol	mmol/L	Cholesterol		Composite	23400	23700	CD300LG (1610) - ENSG00000161649	CD300LG (1582) - ENSG00000161649	TRUE	missense_variant	MODERATE	CD300LG	17.54	1	missense_variant	MODERATE	CD300LG	17.54
17_13	1190	17	41926126	43848758	rs72836561	Total_CE	C	T	0.0316602	-0.0740222	0.005757	37.1091	-0.0746791	0.00591303	35.832	0.999964	SuSie	Total Esterified Cholesterol	mmol/L	Cholesteryl esters		Composite	23415	23715	CD300LG (1610) - ENSG00000161649	CD300LG (1582) - ENSG00000161649	TRUE	missense_variant	MODERATE	CD300LG	17.54	1	missense_variant	MODERATE	CD300LG	17.54
17_13	1190	17	41926126	43848758	rs72836561	Total_FC	C	T	0.0316602	-0.0431399	0.00585976	12.7421	-0.0440608	0.00599876	12.6858	0.718222	SuSie	Total Free Cholesterol	mmol/L	Free cholesterol		Composite	23419	23719	CD300LG (1610) - ENSG00000161649	CD300LG (1582) - ENSG00000161649	TRUE	missense_variant	MODERATE	CD300LG	17.54	1	missense_variant	MODERATE	CD300LG	17.54
17_13	1190	17	41926126	43848758	rs72836561	Total_P	C	T	0.0316602	-0.130743	0.00544757	126.558	-0.133961	0.00572553	120.265	1	SuSie	Total Concentration of Lipoprotein Particles	mmol/L	Lipoprotein particle concentrations		Composite	23427	23727	CD300LG (1610) - ENSG00000161649	CD300LG (1582) - ENSG00000161649	TRUE	missense_variant	MODERATE	CD300LG	17.54	1	missense_variant	MODERATE	CD300LG	17.54
17_13	1190	17	41926126	43848758	rs72836561	Total_PL	C	T	0.0316602	-0.0664946	0.00566055	31.1357	-0.0662761	0.00582848	29.2304	0.999991	SuSie	Total Phospholipids in Lipoprotein Particles	mmol/L	Phospholipids		Composite	23411	23711	CD300LG (1610) - ENSG00000161649	CD300LG (1582) - ENSG00000161649	TRUE	missense_variant	MODERATE	CD300LG	17.54	1	missense_variant	MODERATE	CD300LG	17.54
17_13	1190	17	41926126	43848758	rs72836561	Total_TG	C	T	0.0316602	0.12543	0.00568157	107.275	0.131918	0.00600685	106.112	0.999998	SuSie	Total Triglycerides	mmol/L	Triglycerides		Composite	23407	23707	CD300LG (1610) - ENSG00000161649	CD300LG (1582) - ENSG00000161649	TRUE	missense_variant	MODERATE	CD300LG	17.54	1	missense_variant	MODERATE	CD300LG	17.54
17_13	1190	17	41926126	43848758	rs72836561	Unsaturation	C	T	0.0316602	-0.0959441	0.00546182	68.3505	-0.096487	0.00581145	61.1586	1	SuSie	Degree of Unsaturation	degree	Fatty acids		Non-derived	23443	23743	CD300LG (1610) - ENSG00000161649	CD300LG (1582) - ENSG00000161649	TRUE	missense_variant	MODERATE	CD300LG	17.54	1	missense_variant	MODERATE	CD300LG	17.54
17_13	1190	17	41926126	43848758	rs72836561	VLDL_C	C	T	0.0316602	0.0508695	0.00599098	16.6886	0.0502002	0.00610783	15.6866	0.503113	SuSie	VLDL Cholesterol	mmol/L	Cholesterol		Composite	23403	23703	CD300LG (1610) - ENSG00000161649	CD300LG (1582) - ENSG00000161649	TRUE	missense_variant	MODERATE	CD300LG	17.54	1	missense_variant	MODERATE	CD300LG	17.54
17_13	1190	17	41926126	43848758	rs72836561	VLDL_FC	C	T	0.0316602	0.0764752	0.00595315	37.0439	0.0794349	0.00610626	37.955	0.914513	SuSie	Free Cholesterol in VLDL	mmol/L	Free cholesterol		Composite	23420	23720	CD300LG (1610) - ENSG00000161649	CD300LG (1582) - ENSG00000161649	TRUE	missense_variant	MODERATE	CD300LG	17.54	1	missense_variant	MODERATE	CD300LG	17.54
17_13	1190	17	41926126	43848758	rs72836561	VLDL_L	C	T	0.0316602	0.106287	0.00584474	73.1689	0.112946	0.00607573	76.3791	0.999373	SuSie	Total Lipids in VLDL	mmol/L	Total lipids		Composite	23424	23724	CD300LG (1610) - ENSG00000161649	CD300LG (1582) - ENSG00000161649	TRUE	missense_variant	MODERATE	CD300LG	17.54	1	missense_variant	MODERATE	CD300LG	17.54
17_13	1190	17	41926126	43848758	rs72836561	VLDL_P	C	T	0.0316602	0.0694959	0.00595065	30.7857	0.0717273	0.00610844	31.1068	0.80308	SuSie	Concentration of VLDL Particles	mmol/L	Lipoprotein particle concentrations		Composite	23428	23728	CD300LG (1610) - ENSG00000161649	CD300LG (1582) - ENSG00000161649	TRUE	missense_variant	MODERATE	CD300LG	17.54	1	missense_variant	MODERATE	CD300LG	17.54
17_13	1190	17	41926126	43848758	rs72836561	VLDL_PL	C	T	0.0316602	0.0895485	0.00590807	51.1667	0.090958	0.00608425	49.7933	0.987218	SuSie	Phospholipids in VLDL	mmol/L	Phospholipids		Composite	23412	23712	CD300LG (1610) - ENSG00000161649	CD300LG (1582) - ENSG00000161649	TRUE	missense_variant	MODERATE	CD300LG	17.54	1	missense_variant	MODERATE	CD300LG	17.54
17_13	1190	17	41926126	43848758	rs72836561	VLDL_TG	C	T	0.0316602	0.132584	0.00566039	120.604	0.14097	0.00598939	121.688	0.999999	SuSie	Triglycerides in VLDL	mmol/L	Triglycerides		Composite	23408	23708	CD300LG (1610) - ENSG00000161649	CD300LG (1582) - ENSG00000161649	TRUE	missense_variant	MODERATE	CD300LG	17.54	1	missense_variant	MODERATE	CD300LG	17.54
17_13	1190	17	41926126	43848758	rs72836561	VLDL_size	C	T	0.0316602	0.155236	0.00535404	184.11	0.160559	0.005764	169.884	1	SuSie	Average Diameter for VLDL Particles	nm	Lipoprotein particle sizes		Non-derived	23431	23731	CD300LG (1610) - ENSG00000161649	CD300LG (1582) - ENSG00000161649	TRUE	missense_variant	MODERATE	CD300LG	17.54	1	missense_variant	MODERATE	CD300LG	17.54
17_13	1190	17	41926126	43848758	rs72836561	XL_HDL_C	C	T	0.0316602	-0.113813	0.00513842	107.976	-0.11802	0.0056181	97.1993	1	SuSie	Cholesterol in Very Large HDL	mmol/L	Lipoprotein subclasses	Very large HDL (average diameter 14.3 nm)	Composite	23554	23854	CD300LG (1610) - ENSG00000161649	CD300LG (1582) - ENSG00000161649	TRUE	missense_variant	MODERATE	CD300LG	17.54	1	missense_variant	MODERATE	CD300LG	17.54
17_13	1190	17	41926126	43848758	rs72836561	XL_HDL_CE	C	T	0.0316602	-0.122199	0.0050843	126.917	-0.126322	0.00558347	112.536	1	SuSie	Cholesteryl Esters in Very Large HDL	mmol/L	Lipoprotein subclasses	Very large HDL (average diameter 14.3 nm)	Non-derived	23555	23855	CD300LG (1610) - ENSG00000161649	CD300LG (1582) - ENSG00000161649	TRUE	missense_variant	MODERATE	CD300LG	17.54	1	missense_variant	MODERATE	CD300LG	17.54
17_13	1190	17	41926126	43848758	rs72836561	XL_HDL_CE_pct	C	T	0.0316602	-0.0914338	0.00582959	54.7138	-0.0921116	0.00608511	51.0229	0.999969	SuSie	Cholesteryl Esters to Total Lipids in Very Large HDL percentage	%	Relative lipoprotein lipid concentrations	Very large HDL ratios	Percentage	23631	23931	CD300LG (1610) - ENSG00000161649	CD300LG (1582) - ENSG00000161649	TRUE	missense_variant	MODERATE	CD300LG	17.54	1	missense_variant	MODERATE	CD300LG	17.54
17_13	1190	17	41926126	43848758	rs72836561	XL_HDL_FC	C	T	0.0316602	-0.0819149	0.00536369	51.9307	-0.0871599	0.00576722	50.8631	0.999882	SuSie	Free Cholesterol in Very Large HDL	mmol/L	Lipoprotein subclasses	Very large HDL (average diameter 14.3 nm)	Non-derived	23556	23856	CD300LG (1610) - ENSG00000161649	CD300LG (1582) - ENSG00000161649	TRUE	missense_variant	MODERATE	CD300LG	17.54	1	missense_variant	MODERATE	CD300LG	17.54
17_13	1190	17	41926126	43848758	rs72836561	XL_HDL_FC_pct	C	T	0.0316602	0.120068	0.00495489	128.991	0.124614	0.00543145	115.694	1	SuSie	Free Cholesterol to Total Lipids in Very Large HDL percentage	%	Relative lipoprotein lipid concentrations	Very large HDL ratios	Percentage	23632	23932	CD300LG (1610) - ENSG00000161649	CD300LG (1582) - ENSG00000161649	TRUE	missense_variant	MODERATE	CD300LG	17.54	1	missense_variant	MODERATE	CD300LG	17.54
17_13	1190	17	41926126	43848758	rs72836561	XL_HDL_L	C	T	0.0316602	-0.106892	0.00510888	96.4791	-0.112098	0.00558851	88.7303	1	SuSie	Total Lipids in Very Large HDL	mmol/L	Lipoprotein subclasses	Very large HDL (average diameter 14.3 nm)	Composite	23552	23852	CD300LG (1610) - ENSG00000161649	CD300LG (1582) - ENSG00000161649	TRUE	missense_variant	MODERATE	CD300LG	17.54	1	missense_variant	MODERATE	CD300LG	17.54
17_13	1190	17	41926126	43848758	rs72836561	XL_HDL_P	C	T	0.0316602	-0.0935268	0.005158	72.7523	-0.0971394	0.00561139	66.3888	1	SuSie	Concentration of Very Large HDL Particles	mmol/L	Lipoprotein subclasses	Very large HDL (average diameter 14.3 nm)	Non-derived	23551	23851	CD300LG (1610) - ENSG00000161649	CD300LG (1582) - ENSG00000161649	TRUE	missense_variant	MODERATE	CD300LG	17.54	1	missense_variant	MODERATE	CD300LG	17.54
17_13	1190	17	41926126	43848758	rs72836561	XL_HDL_PL	C	T	0.0316602	-0.107061	0.00508786	97.5718	-0.111281	0.0055691	88.0618	1	SuSie	Phospholipids in Very Large HDL	mmol/L	Lipoprotein subclasses	Very large HDL (average diameter 14.3 nm)	Non-derived	23553	23853	CD300LG (1610) - ENSG00000161649	CD300LG (1582) - ENSG00000161649	TRUE	missense_variant	MODERATE	CD300LG	17.54	1	missense_variant	MODERATE	CD300LG	17.54
17_13	1190	17	41926126	43848758	rs72836561	XL_HDL_PL_pct	C	T	0.0316602	-0.0950999	0.00518788	74.3309	-0.0985774	0.00559852	68.6438	1	SuSie	Phospholipids to Total Lipids in Very Large HDL percentage	%	Relative lipoprotein lipid concentrations	Very large HDL ratios	Percentage	23629	23929	CD300LG (1610) - ENSG00000161649	CD300LG (1582) - ENSG00000161649	TRUE	missense_variant	MODERATE	CD300LG	17.54	1	missense_variant	MODERATE	CD300LG	17.54
17_13	1190	17	41926126	43848758	rs72836561	XL_HDL_TG	C	T	0.0316602	0.0654565	0.00566984	30.105	0.0671551	0.00601539	28.2089	0.486816	SuSie	Triglycerides in Very Large HDL	mmol/L	Lipoprotein subclasses	Very large HDL (average diameter 14.3 nm)	Non-derived	23557	23857	CD300LG (1610) - ENSG00000161649	CD300LG (1582) - ENSG00000161649	TRUE	missense_variant	MODERATE	CD300LG	17.54	1	missense_variant	MODERATE	CD300LG	17.54
17_13	1190	17	41926126	43848758	rs72836561	XL_HDL_TG_pct	C	T	0.0316602	0.141797	0.0053021	156.834	0.148735	0.00575593	146.394	1	SuSie	Triglycerides to Total Lipids in Very Large HDL percentage	%	Relative lipoprotein lipid concentrations	Very large HDL ratios	Percentage	23633	23933	CD300LG (1610) - ENSG00000161649	CD300LG (1582) - ENSG00000161649	TRUE	missense_variant	MODERATE	CD300LG	17.54	1	missense_variant	MODERATE	CD300LG	17.54
17_13	1190	17	41926126	43848758	rs72836561	XL_VLDL_C	C	T	0.0316602	0.114759	0.0058247	85.6848	0.119919	0.00605395	86.5603	0.999971	SuSie	Cholesterol in Very Large VLDL	mmol/L	Lipoprotein subclasses	Very large VLDL (average diameter 64 nm)	Composite	23491	23791	CD300LG (1610) - ENSG00000161649	CD300LG (1582) - ENSG00000161649	TRUE	missense_variant	MODERATE	CD300LG	17.54	1	missense_variant	MODERATE	CD300LG	17.54
17_13	1190	17	41926126	43848758	rs72836561	XL_VLDL_CE	C	T	0.0316602	0.102398	0.00588674	67.0428	0.106984	0.00608125	68.5263	0.999486	SuSie	Cholesteryl Esters in Very Large VLDL	mmol/L	Lipoprotein subclasses	Very large VLDL (average diameter 64 nm)	Non-derived	23492	23792	CD300LG (1610) - ENSG00000161649	CD300LG (1582) - ENSG00000161649	TRUE	missense_variant	MODERATE	CD300LG	17.54	1	missense_variant	MODERATE	CD300LG	17.54
17_13	1190	17	41926126	43848758	rs72836561	XL_VLDL_CE_pct	C	T	0.0316602	-0.101988	0.00553679	75.0418	-0.106875	0.00585412	73.7071	0.999937	SuSie	Cholesteryl Esters to Total Lipids in Very Large VLDL percentage	%	Relative lipoprotein lipid concentrations	Very large VLDL ratios	Percentage	23586	23886	CD300LG (1610) - ENSG00000161649	CD300LG (1582) - ENSG00000161649	TRUE	missense_variant	MODERATE	CD300LG	17.54	1	missense_variant	MODERATE	CD300LG	17.54
17_13	1190	17	41926126	43848758	rs72836561	XL_VLDL_C_pct	C	T	0.0316602	-0.0983544	0.00554345	69.7053	-0.103271	0.00584869	69.0234	0.999791	SuSie	Cholesterol to Total Lipids in Very Large VLDL percentage	%	Relative lipoprotein lipid concentrations	Very large VLDL ratios	Percentage	23585	23885	CD300LG (1610) - ENSG00000161649	CD300LG (1582) - ENSG00000161649	TRUE	missense_variant	MODERATE	CD300LG	17.54	1	missense_variant	MODERATE	CD300LG	17.54
17_13	1190	17	41926126	43848758	rs72836561	XL_VLDL_FC	C	T	0.0316602	0.124367	0.00575073	102.994	0.131299	0.00602399	104.541	0.999999	SuSie	Free Cholesterol in Very Large VLDL	mmol/L	Lipoprotein subclasses	Very large VLDL (average diameter 64 nm)	Non-derived	23493	23793	CD300LG (1610) - ENSG00000161649	CD300LG (1582) - ENSG00000161649	TRUE	missense_variant	MODERATE	CD300LG	17.54	1	missense_variant	MODERATE	CD300LG	17.54
17_13	1190	17	41926126	43848758	rs72836561	XL_VLDL_FC_pct	C	T	0.0316602	-0.0755053	0.0056875	39.4942	-0.0787379	0.00590185	39.8673	0.889138	SuSie	Free Cholesterol to Total Lipids in Very Large VLDL percentage	%	Relative lipoprotein lipid concentrations	Very large VLDL ratios	Percentage	23587	23887	CD300LG (1610) - ENSG00000161649	CD300LG (1582) - ENSG00000161649	TRUE	missense_variant	MODERATE	CD300LG	17.54	1	missense_variant	MODERATE	CD300LG	17.54
17_13	1190	17	41926126	43848758	rs72836561	XL_VLDL_L	C	T	0.0316602	0.130445	0.00567358	116.249	0.136231	0.00598245	113.992	1	SuSie	Total Lipids in Very Large VLDL	mmol/L	Lipoprotein subclasses	Very large VLDL (average diameter 64 nm)	Composite	23489	23789	CD300LG (1610) - ENSG00000161649	CD300LG (1582) - ENSG00000161649	TRUE	missense_variant	MODERATE	CD300LG	17.54	1	missense_variant	MODERATE	CD300LG	17.54
17_13	1190	17	41926126	43848758	rs72836561	XL_VLDL_P	C	T	0.0316602	0.132242	0.00566241	119.905	0.138107	0.00597765	117.302	1	SuSie	Concentration of Very Large VLDL Particles	mmol/L	Lipoprotein subclasses	Very large VLDL (average diameter 64 nm)	Non-derived	23488	23788	CD300LG (1610) - ENSG00000161649	CD300LG (1582) - ENSG00000161649	TRUE	missense_variant	MODERATE	CD300LG	17.54	1	missense_variant	MODERATE	CD300LG	17.54
17_13	1190	17	41926126	43848758	rs72836561	XL_VLDL_PL	C	T	0.0316602	0.127777	0.00571484	110.003	0.133183	0.00600191	108.308	1	SuSie	Phospholipids in Very Large VLDL	mmol/L	Lipoprotein subclasses	Very large VLDL (average diameter 64 nm)	Non-derived	23490	23790	CD300LG (1610) - ENSG00000161649	CD300LG (1582) - ENSG00000161649	TRUE	missense_variant	MODERATE	CD300LG	17.54	1	missense_variant	MODERATE	CD300LG	17.54
17_13	1190	17	41926126	43848758	rs72836561	XL_VLDL_TG	C	T	0.0316602	0.133905	0.00560422	125.448	0.140037	0.00594711	121.795	1	SuSie	Triglycerides in Very Large VLDL	mmol/L	Lipoprotein subclasses	Very large VLDL (average diameter 64 nm)	Non-derived	23494	23794	CD300LG (1610) - ENSG00000161649	CD300LG (1582) - ENSG00000161649	TRUE	missense_variant	MODERATE	CD300LG	17.54	1	missense_variant	MODERATE	CD300LG	17.54
17_13	1190	17	41926126	43848758	rs72836561	XL_VLDL_TG_pct	C	T	0.0316602	0.0786082	0.00566678	43.0271	0.0793109	0.00589173	40.5703	0.967432	SuSie	Triglycerides to Total Lipids in Very Large VLDL percentage	%	Relative lipoprotein lipid concentrations	Very large VLDL ratios	Percentage	23588	23888	CD300LG (1610) - ENSG00000161649	CD300LG (1582) - ENSG00000161649	TRUE	missense_variant	MODERATE	CD300LG	17.54	1	missense_variant	MODERATE	CD300LG	17.54
17_13	1190	17	41926126	43848758	rs72836561	XS_VLDL_C	C	T	0.0316602	-0.0435394	0.00580252	13.2068	-0.0437799	0.00597289	12.6365	0.583468	SuSie	Cholesterol in Very Small VLDL	mmol/L	Lipoprotein subclasses	Very small VLDL (average diameter 31.3 nm)	Composite	23519	23819	CD300LG (1610) - ENSG00000161649	CD300LG (1582) - ENSG00000161649	TRUE	missense_variant	MODERATE	CD300LG	17.54	1	missense_variant	MODERATE	CD300LG	17.54
17_13	1190	17	41926126	43848758	rs72836561	XS_VLDL_CE	C	T	0.0316602	-0.057593	0.00577115	22.7271	-0.0579859	0.00594693	21.7342	0.980935	SuSie	Cholesteryl Esters in Very Small VLDL	mmol/L	Lipoprotein subclasses	Very small VLDL (average diameter 31.3 nm)	Non-derived	23520	23820	CD300LG (1610) - ENSG00000161649	CD300LG (1582) - ENSG00000161649	TRUE	missense_variant	MODERATE	CD300LG	17.54	1	missense_variant	MODERATE	CD300LG	17.54
17_13	1190	17	41926126	43848758	rs72836561	XS_VLDL_CE_pct	C	T	0.0316602	-0.135339	0.00538599	138.608	-0.144423	0.0057805	136.948	1	SuSie	Cholesteryl Esters to Total Lipids in Very Small VLDL percentage	%	Relative lipoprotein lipid concentrations	Very small VLDL ratios	Percentage	23606	23906	CD300LG (1610) - ENSG00000161649	CD300LG (1582) - ENSG00000161649	TRUE	missense_variant	MODERATE	CD300LG	17.54	1	missense_variant	MODERATE	CD300LG	17.54
17_13	1190	17	41926126	43848758	rs72836561	XS_VLDL_C_pct	C	T	0.0316602	-0.128393	0.00543033	122.863	-0.136982	0.00581513	121.887	1	SuSie	Cholesterol to Total Lipids in Very Small VLDL percentage	%	Relative lipoprotein lipid concentrations	Very small VLDL ratios	Percentage	23605	23905	CD300LG (1610) - ENSG00000161649	CD300LG (1582) - ENSG00000161649	TRUE	missense_variant	MODERATE	CD300LG	17.54	1	missense_variant	MODERATE	CD300LG	17.54
17_13	1190	17	41926126	43848758	rs72836561	XS_VLDL_PL_pct	C	T	0.0316602	0.124337	0.00566199	106.157	0.132242	0.0059512	108.606	1	SuSie	Phospholipids to Total Lipids in Very Small VLDL percentage	%	Relative lipoprotein lipid concentrations	Very small VLDL ratios	Percentage	23604	23904	CD300LG (1610) - ENSG00000161649	CD300LG (1582) - ENSG00000161649	TRUE	missense_variant	MODERATE	CD300LG	17.54	1	missense_variant	MODERATE	CD300LG	17.54
17_13	1190	17	41926126	43848758	rs72836561	XS_VLDL_TG	C	T	0.0316602	0.0881408	0.00560988	54.9004	0.0954127	0.00603462	55.5664	0.993355	SuSie	Triglycerides in Very Small VLDL	mmol/L	Lipoprotein subclasses	Very small VLDL (average diameter 31.3 nm)	Non-derived	23522	23822	CD300LG (1610) - ENSG00000161649	CD300LG (1582) - ENSG00000161649	TRUE	missense_variant	MODERATE	CD300LG	17.54	1	missense_variant	MODERATE	CD300LG	17.54
17_13	1190	17	41926126	43848758	rs72836561	XS_VLDL_TG_pct	C	T	0.0316602	0.120285	0.00545232	107.127	0.128337	0.00582708	106.714	1	SuSie	Triglycerides to Total Lipids in Very Small VLDL percentage	%	Relative lipoprotein lipid concentrations	Very small VLDL ratios	Percentage	23608	23908	CD300LG (1610) - ENSG00000161649	CD300LG (1582) - ENSG00000161649	TRUE	missense_variant	MODERATE	CD300LG	17.54	1	missense_variant	MODERATE	CD300LG	17.54
17_13	1190	17	41926126	43848758	rs72836561	XXL_VLDL_C	C	T	0.0316602	0.123067	0.00567155	103.679	0.127125	0.00599789	98.9228	1	SuSie	Cholesterol in Chylomicrons and Extremely Large VLDL	mmol/L	Lipoprotein subclasses	Chylomicrons and extremely large VLDL (particle diameters from 75 nm upwards)	Composite	23484	23784	CD300LG (1610) - ENSG00000161649	CD300LG (1582) - ENSG00000161649	TRUE	missense_variant	MODERATE	CD300LG	17.54	1	missense_variant	MODERATE	CD300LG	17.54
17_13	1190	17	41926126	43848758	rs72836561	XXL_VLDL_CE	C	T	0.0316602	0.12414	0.00569565	104.593	0.128089	0.00600429	100.199	1	SuSie	Cholesteryl Esters in Chylomicrons and Extremely Large VLDL	mmol/L	Lipoprotein subclasses	Chylomicrons and extremely large VLDL (particle diameters from 75 nm upwards)	Non-derived	23485	23785	CD300LG (1610) - ENSG00000161649	CD300LG (1582) - ENSG00000161649	TRUE	missense_variant	MODERATE	CD300LG	17.54	1	missense_variant	MODERATE	CD300LG	17.54
17_13	1190	17	41926126	43848758	rs72836561	XXL_VLDL_C_pct	C	T	0.0316602	-0.0460277	0.00585666	14.4122	-0.0429504	0.00603258	11.9654	0.42669	SuSie	Cholesterol to Total Lipids in Chylomicrons and Extremely Large VLDL percentage	%	Relative lipoprotein lipid concentrations	Chylomicrons and extremely large VLDL ratios	Percentage	23580	23880	CD300LG (1610) - ENSG00000161649	CD300LG (1582) - ENSG00000161649	TRUE	missense_variant	MODERATE	CD300LG	17.54	1	missense_variant	MODERATE	CD300LG	17.54
17_13	1190	17	41926126	43848758	rs72836561	XXL_VLDL_FC	C	T	0.0316602	0.120198	0.00564826	99.765	0.125751	0.00599443	96.9331	0.999999	SuSie	Free Cholesterol in Chylomicrons and Extremely Large VLDL	mmol/L	Lipoprotein subclasses	Chylomicrons and extremely large VLDL (particle diameters from 75 nm upwards)	Non-derived	23486	23786	CD300LG (1610) - ENSG00000161649	CD300LG (1582) - ENSG00000161649	TRUE	missense_variant	MODERATE	CD300LG	17.54	1	missense_variant	MODERATE	CD300LG	17.54
17_13	1190	17	41926126	43848758	rs72836561	XXL_VLDL_FC_pct	C	T	0.0316602	-0.0642852	0.00583614	27.4902	-0.0616784	0.00598124	24.2033	0.802734	SuSie	Free Cholesterol to Total Lipids in Chylomicrons and Extremely Large VLDL percentage	%	Relative lipoprotein lipid concentrations	Chylomicrons and extremely large VLDL ratios	Percentage	23582	23882	CD300LG (1610) - ENSG00000161649	CD300LG (1582) - ENSG00000161649	TRUE	missense_variant	MODERATE	CD300LG	17.54	1	missense_variant	MODERATE	CD300LG	17.54
17_13	1190	17	41926126	43848758	rs72836561	XXL_VLDL_L	C	T	0.0316602	0.11763	0.00567858	94.5936	0.122082	0.00599873	91.3014	0.999997	SuSie	Total Lipids in Chylomicrons and Extremely Large VLDL	mmol/L	Lipoprotein subclasses	Chylomicrons and extremely large VLDL (particle diameters from 75 nm upwards)	Composite	23482	23782	CD300LG (1610) - ENSG00000161649	CD300LG (1582) - ENSG00000161649	TRUE	missense_variant	MODERATE	CD300LG	17.54	1	missense_variant	MODERATE	CD300LG	17.54
17_13	1190	17	41926126	43848758	rs72836561	XXL_VLDL_P	C	T	0.0316602	0.121607	0.00565437	101.871	0.127292	0.00598902	99.4703	1	SuSie	Concentration of Chylomicrons and Extremely Large VLDL Particles	mmol/L	Lipoprotein subclasses	Chylomicrons and extremely large VLDL (particle diameters from 75 nm upwards)	Non-derived	23481	23781	CD300LG (1610) - ENSG00000161649	CD300LG (1582) - ENSG00000161649	TRUE	missense_variant	MODERATE	CD300LG	17.54	1	missense_variant	MODERATE	CD300LG	17.54
17_13	1190	17	41926126	43848758	rs72836561	XXL_VLDL_PL	C	T	0.0316602	0.123647	0.00562841	106.238	0.127884	0.00597686	100.788	1	SuSie	Phospholipids in Chylomicrons and Extremely Large VLDL	mmol/L	Lipoprotein subclasses	Chylomicrons and extremely large VLDL (particle diameters from 75 nm upwards)	Non-derived	23483	23783	CD300LG (1610) - ENSG00000161649	CD300LG (1582) - ENSG00000161649	TRUE	missense_variant	MODERATE	CD300LG	17.54	1	missense_variant	MODERATE	CD300LG	17.54
17_13	1190	17	41926126	43848758	rs72836561	XXL_VLDL_PL_pct	C	T	0.0316602	0.044223	0.00582314	13.5096	0.0471838	0.00597984	14.5204	0.803136	SuSie	Phospholipids to Total Lipids in Chylomicrons and Extremely Large VLDL percentage	%	Relative lipoprotein lipid concentrations	Chylomicrons and extremely large VLDL ratios	Percentage	23579	23879	CD300LG (1610) - ENSG00000161649	CD300LG (1582) - ENSG00000161649	TRUE	missense_variant	MODERATE	CD300LG	17.54	1	missense_variant	MODERATE	CD300LG	17.54
17_13	1190	17	41926126	43848758	rs72836561	XXL_VLDL_TG	C	T	0.0316602	0.112547	0.00570425	85.9278	0.116392	0.00600822	82.8425	0.999991	SuSie	Triglycerides in Chylomicrons and Extremely Large VLDL	mmol/L	Lipoprotein subclasses	Chylomicrons and extremely large VLDL (particle diameters from 75 nm upwards)	Non-derived	23487	23787	CD300LG (1610) - ENSG00000161649	CD300LG (1582) - ENSG00000161649	TRUE	missense_variant	MODERATE	CD300LG	17.54	1	missense_variant	MODERATE	CD300LG	17.54
17_13	1191	17	41928391	43851023	rs139009564	IDL_CE_pct	T	C	0.164001	-0.0208526	0.00265206	14.4251	-0.0242994	0.00282469	17.1066	0.176393	SuSie	Cholesteryl Esters to Total Lipids in IDL percentage	%	Relative lipoprotein lipid concentrations	IDL ratios	Percentage	23611	23911	CD300LG (3875) - ENSG00000161649	CD300LG (3847) - ENSG00000161649	TRUE	intron_variant	MODIFIER	CD300LG	2.614	0.960196	missense_variant	MODERATE	CD300LG	0.048
17_13	1191	17	41928391	43851023	rs139009564	IDL_C_pct	T	C	0.164001	-0.0223269	0.00262657	16.7237	-0.0263724	0.00282502	19.995	0.220008	SuSie	Cholesterol to Total Lipids in IDL percentage	%	Relative lipoprotein lipid concentrations	IDL ratios	Percentage	23610	23910	CD300LG (3875) - ENSG00000161649	CD300LG (3847) - ENSG00000161649	TRUE	intron_variant	MODIFIER	CD300LG	2.614	0.960196	missense_variant	MODERATE	CD300LG	0.048
17_13	1191	17	41928391	43851023	rs139009564	IDL_TG_pct	T	C	0.164001	0.0209134	0.00259319	15.1342	0.0251741	0.00279714	18.6446	0.208566	SuSie	Triglycerides to Total Lipids in IDL percentage	%	Relative lipoprotein lipid concentrations	IDL ratios	Percentage	23613	23913	CD300LG (3875) - ENSG00000161649	CD300LG (3847) - ENSG00000161649	TRUE	intron_variant	MODIFIER	CD300LG	2.614	0.960196	missense_variant	MODERATE	CD300LG	0.048
17_13	1191	17	41928391	43851023	rs139009564	L_LDL_FC_pct	T	C	0.164001	-0.0276329	0.00256581	26.32	-0.0288191	0.00283063	23.6159	0.236348	SuSie	Free Cholesterol to Total Lipids in Large LDL percentage	%	Relative lipoprotein lipid concentrations	Large LDL ratios	Percentage	23617	23917	CD300LG (3875) - ENSG00000161649	CD300LG (3847) - ENSG00000161649	TRUE	intron_variant	MODIFIER	CD300LG	2.614	0.960196	missense_variant	MODERATE	CD300LG	0.048
17_13	1191	17	41928391	43851023	rs139009564	L_LDL_TG_pct	T	C	0.164001	0.0147872	0.00263884	7.67812	0.0184158	0.00282351	10.1592	0.10774	SuSie	Triglycerides to Total Lipids in Large LDL percentage	%	Relative lipoprotein lipid concentrations	Large LDL ratios	Percentage	23618	23918	CD300LG (3875) - ENSG00000161649	CD300LG (3847) - ENSG00000161649	TRUE	intron_variant	MODIFIER	CD300LG	2.614	0.960196	missense_variant	MODERATE	CD300LG	0.048
17_13	1191	17	41928391	43851023	rs139009564	MUFA_pct	T	C	0.164001	0.0249467	0.00261375	20.8637	0.029551	0.00281195	25.1023	0.134316	SuSie	Monounsaturated Fatty Acids to Total Fatty Acids percentage	%	Fatty acids	Fatty acid ratios	Percentage	23454	23754	CD300LG (3875) - ENSG00000161649	CD300LG (3847) - ENSG00000161649	TRUE	intron_variant	MODIFIER	CD300LG	2.614	0.960196	missense_variant	MODERATE	CD300LG	0.048
17_13	1191	17	41928391	43851023	rs139009564	M_HDL_FC_pct	T	C	0.164001	-0.0232326	0.00237543	21.8642	-0.027154	0.00260482	24.7146	0.177443	SuSie	Free Cholesterol to Total Lipids in Medium HDL percentage	%	Relative lipoprotein lipid concentrations	Medium HDL ratios	Percentage	23642	23942	CD300LG (3875) - ENSG00000161649	CD300LG (3847) - ENSG00000161649	TRUE	intron_variant	MODIFIER	CD300LG	2.614	0.960196	missense_variant	MODERATE	CD300LG	0.048
17_13	1191	17	41928391	43851023	rs139009564	M_HDL_PL_pct	T	C	0.164001	0.0228214	0.00258134	18.0226	0.0264398	0.00278312	20.6761	0.157008	SuSie	Phospholipids to Total Lipids in Medium HDL percentage	%	Relative lipoprotein lipid concentrations	Medium HDL ratios	Percentage	23639	23939	CD300LG (3875) - ENSG00000161649	CD300LG (3847) - ENSG00000161649	TRUE	intron_variant	MODIFIER	CD300LG	2.614	0.960196	missense_variant	MODERATE	CD300LG	0.048
17_13	1191	17	41928391	43851023	rs139009564	M_VLDL_CE_pct	T	C	0.164001	-0.0237781	0.00256977	19.661	-0.0285164	0.00273839	24.6646	0.184042	SuSie	Cholesteryl Esters to Total Lipids in Medium VLDL percentage	%	Relative lipoprotein lipid concentrations	Medium VLDL ratios	Percentage	23596	23896	CD300LG (3875) - ENSG00000161649	CD300LG (3847) - ENSG00000161649	TRUE	intron_variant	MODIFIER	CD300LG	2.614	0.960196	missense_variant	MODERATE	CD300LG	0.048
17_13	1191	17	41928391	43851023	rs139009564	M_VLDL_C_pct	T	C	0.164001	-0.0230475	0.00258682	18.2907	-0.0276	0.00274882	22.9932	0.150704	SuSie	Cholesterol to Total Lipids in Medium VLDL percentage	%	Relative lipoprotein lipid concentrations	Medium VLDL ratios	Percentage	23595	23895	CD300LG (3875) - ENSG00000161649	CD300LG (3847) - ENSG00000161649	TRUE	intron_variant	MODIFIER	CD300LG	2.614	0.960196	missense_variant	MODERATE	CD300LG	0.048
17_13	1191	17	41928391	43851023	rs139009564	M_VLDL_TG_pct	T	C	0.164001	0.02247	0.00260514	17.1942	0.0267017	0.00275727	21.4509	0.141779	SuSie	Triglycerides to Total Lipids in Medium VLDL percentage	%	Relative lipoprotein lipid concentrations	Medium VLDL ratios	Percentage	23598	23898	CD300LG (3875) - ENSG00000161649	CD300LG (3847) - ENSG00000161649	TRUE	intron_variant	MODIFIER	CD300LG	2.614	0.960196	missense_variant	MODERATE	CD300LG	0.048
17_13	1191	17	41928391	43851023	rs139009564	PUFA_by_MUFA	T	C	0.164001	-0.0217037	0.00263587	15.7421	-0.0244254	0.00281983	17.3325	0.1298	SuSie	Polyunsaturated Fatty Acids to Monounsaturated Fatty Acids ratio	ratio	Fatty acids	Fatty acid ratios	Ratio	23458	23758	CD300LG (3875) - ENSG00000161649	CD300LG (3847) - ENSG00000161649	TRUE	intron_variant	MODIFIER	CD300LG	2.614	0.960196	missense_variant	MODERATE	CD300LG	0.048
17_13	1191	17	41928391	43851023	rs139009564	PUFA_pct	T	C	0.164001	-0.0156546	0.0026773	8.30094	-0.0185236	0.00280411	10.4027	0.0821878	SuSie	Polyunsaturated Fatty Acids to Total Fatty Acids percentage	%	Fatty acids	Fatty acid ratios	Percentage	23453	23753	CD300LG (3875) - ENSG00000161649	CD300LG (3847) - ENSG00000161649	TRUE	intron_variant	MODIFIER	CD300LG	2.614	0.960196	missense_variant	MODERATE	CD300LG	0.048
17_13	1191	17	41928391	43851023	rs139009564	S_LDL_FC_pct	T	C	0.164001	-0.0171641	0.00260597	10.3464	-0.0189229	0.0028413	10.5618	0.117975	SuSie	Free Cholesterol to Total Lipids in Small LDL percentage	%	Relative lipoprotein lipid concentrations	Small LDL ratios	Percentage	23627	23927	CD300LG (3875) - ENSG00000161649	CD300LG (3847) - ENSG00000161649	TRUE	intron_variant	MODIFIER	CD300LG	2.614	0.960196	missense_variant	MODERATE	CD300LG	0.048
17_13	1191	17	41928391	43851023	rs139009564	S_LDL_TG_pct	T	C	0.164001	0.0185522	0.00260566	11.9667	0.0209152	0.00283482	12.7931	0.15826	SuSie	Triglycerides to Total Lipids in Small LDL percentage	%	Relative lipoprotein lipid concentrations	Small LDL ratios	Percentage	23628	23928	CD300LG (3875) - ENSG00000161649	CD300LG (3847) - ENSG00000161649	TRUE	intron_variant	MODIFIER	CD300LG	2.614	0.960196	missense_variant	MODERATE	CD300LG	0.048
17_13	1191	17	41928391	43851023	rs139009564	S_VLDL_CE_pct	T	C	0.164001	-0.0162895	0.00273456	8.58994	-0.0201608	0.00286024	11.7425	0.0929217	SuSie	Cholesteryl Esters to Total Lipids in Small VLDL percentage	%	Relative lipoprotein lipid concentrations	Small VLDL ratios	Percentage	23601	23901	CD300LG (3875) - ENSG00000161649	CD300LG (3847) - ENSG00000161649	TRUE	intron_variant	MODIFIER	CD300LG	2.614	0.960196	missense_variant	MODERATE	CD300LG	0.048
17_13	1191	17	41928391	43851023	rs139009564	S_VLDL_C_pct	T	C	0.164001	-0.0200376	0.00268377	13.0834	-0.0246571	0.00282237	17.6168	0.173218	SuSie	Cholesterol to Total Lipids in Small VLDL percentage	%	Relative lipoprotein lipid concentrations	Small VLDL ratios	Percentage	23600	23900	CD300LG (3875) - ENSG00000161649	CD300LG (3847) - ENSG00000161649	TRUE	intron_variant	MODIFIER	CD300LG	2.614	0.960196	missense_variant	MODERATE	CD300LG	0.048
17_13	1191	17	41928391	43851023	rs139009564	S_VLDL_FC_pct	T	C	0.164001	-0.022231	0.00260978	16.791	-0.0275205	0.00277448	22.4614	0.249021	SuSie	Free Cholesterol to Total Lipids in Small VLDL percentage	%	Relative lipoprotein lipid concentrations	Small VLDL ratios	Percentage	23602	23902	CD300LG (3875) - ENSG00000161649	CD300LG (3847) - ENSG00000161649	TRUE	intron_variant	MODIFIER	CD300LG	2.614	0.960196	missense_variant	MODERATE	CD300LG	0.048
17_13	1191	17	41928391	43851023	rs139009564	S_VLDL_TG_pct	T	C	0.164001	0.0208048	0.00266215	14.2601	0.0256722	0.00280745	19.22	0.203663	SuSie	Triglycerides to Total Lipids in Small VLDL percentage	%	Relative lipoprotein lipid concentrations	Small VLDL ratios	Percentage	23603	23903	CD300LG (3875) - ENSG00000161649	CD300LG (3847) - ENSG00000161649	TRUE	intron_variant	MODIFIER	CD300LG	2.614	0.960196	missense_variant	MODERATE	CD300LG	0.048
17_13	1191	17	41928391	43851023	rs139009564	XL_VLDL_CE_pct	T	C	0.164001	-0.0204636	0.00262915	14.151	-0.0234445	0.00278047	16.4669	0.114101	SuSie	Cholesteryl Esters to Total Lipids in Very Large VLDL percentage	%	Relative lipoprotein lipid concentrations	Very large VLDL ratios	Percentage	23586	23886	CD300LG (3875) - ENSG00000161649	CD300LG (3847) - ENSG00000161649	TRUE	intron_variant	MODIFIER	CD300LG	2.614	0.960196	missense_variant	MODERATE	CD300LG	0.048
17_13	1191	17	41928391	43851023	rs139009564	XL_VLDL_C_pct	T	C	0.164001	-0.0201896	0.00263231	13.7643	-0.0229247	0.00277789	15.8084	0.12069	SuSie	Cholesterol to Total Lipids in Very Large VLDL percentage	%	Relative lipoprotein lipid concentrations	Very large VLDL ratios	Percentage	23585	23885	CD300LG (3875) - ENSG00000161649	CD300LG (3847) - ENSG00000161649	TRUE	intron_variant	MODIFIER	CD300LG	2.614	0.960196	missense_variant	MODERATE	CD300LG	0.048
17_13	1191	17	41928391	43851023	rs139009564	XS_VLDL_CE_pct	T	C	0.164001	-0.0266644	0.00255754	24.7234	-0.0313601	0.00274487	29.4992	0.290063	SuSie	Cholesteryl Esters to Total Lipids in Very Small VLDL percentage	%	Relative lipoprotein lipid concentrations	Very small VLDL ratios	Percentage	23606	23906	CD300LG (3875) - ENSG00000161649	CD300LG (3847) - ENSG00000161649	TRUE	intron_variant	MODIFIER	CD300LG	2.614	0.960196	missense_variant	MODERATE	CD300LG	0.048
17_13	1191	17	41928391	43851023	rs139009564	XS_VLDL_C_pct	T	C	0.164001	-0.0251591	0.00257859	21.7636	-0.0297865	0.00276132	26.3986	0.255408	SuSie	Cholesterol to Total Lipids in Very Small VLDL percentage	%	Relative lipoprotein lipid concentrations	Very small VLDL ratios	Percentage	23605	23905	CD300LG (3875) - ENSG00000161649	CD300LG (3847) - ENSG00000161649	TRUE	intron_variant	MODIFIER	CD300LG	2.614	0.960196	missense_variant	MODERATE	CD300LG	0.048
17_13	1191	17	41928391	43851023	rs139009564	XS_VLDL_TG_pct	T	C	0.164001	0.0234392	0.00258904	18.8577	0.0279296	0.00276699	23.2279	0.22572	SuSie	Triglycerides to Total Lipids in Very Small VLDL percentage	%	Relative lipoprotein lipid concentrations	Very small VLDL ratios	Percentage	23608	23908	CD300LG (3875) - ENSG00000161649	CD300LG (3847) - ENSG00000161649	TRUE	intron_variant	MODIFIER	CD300LG	2.614	0.960196	missense_variant	MODERATE	CD300LG	0.048
17_13	1191	17	41922609	43845241	rs139642932	Omega_6_pct	T	TG	0.179497	-0.0172079	0.00260735	10.3854	-0.0158184	0.00278347	7.87792	0.157777	SuSie	Omega-6 Fatty Acids to Total Fatty Acids percentage	%	Fatty acids	Fatty acid ratios	Percentage	23452	23752	CD300LG (1907) - ENSG00000161649	CD300LG (1907) - ENSG00000161649	TRUE	upstream_gene_variant	MODIFIER	CD300LG	1.364	0.902857	missense_variant	MODERATE	CD300LG	0.048
17_13	1191	17	41940512	43863144	rs151019121	L_VLDL_C	G	A	0.16306	0.0211395	0.00277298	13.6071	0.0248555	0.00288242	17.1847	0.12965	SuSie	Cholesterol in Large VLDL	mmol/L	Lipoprotein subclasses	Large VLDL (average diameter 53.6 nm)	Composite	23498	23798	CD300LG (485) - ENSG00000161649	CD300LG (7868) - ENSG00000161649	TRUE	3_prime_UTR_variant	MODIFIER	CD300LG	1.56	0.957347	missense_variant	MODERATE	CD300LG	0.048
17_13	1191	17	41940512	43863144	rs151019121	L_VLDL_FC	G	A	0.16306	0.023551	0.00272961	17.2045	0.0233708	0.00299231	14.2427	0.143156	SuSie	Free Cholesterol in Large VLDL	mmol/L	Lipoprotein subclasses	Large VLDL (average diameter 53.6 nm)	Non-derived	23500	23800	CD300LG (485) - ENSG00000161649	CD300LG (7868) - ENSG00000161649	TRUE	3_prime_UTR_variant	MODIFIER	CD300LG	1.56	0.957347	missense_variant	MODERATE	CD300LG	0.048
17_13	1191	17	41940512	43863144	rs151019121	L_VLDL_PL	G	A	0.16306	0.0242019	0.00270924	18.3828	0.0242498	0.00298495	15.3448	0.138781	SuSie	Phospholipids in Large VLDL	mmol/L	Lipoprotein subclasses	Large VLDL (average diameter 53.6 nm)	Non-derived	23497	23797	CD300LG (485) - ENSG00000161649	CD300LG (7868) - ENSG00000161649	TRUE	3_prime_UTR_variant	MODIFIER	CD300LG	1.56	0.957347	missense_variant	MODERATE	CD300LG	0.048
17_13	1191	17	41940512	43863144	rs151019121	L_VLDL_PL_pct	G	A	0.16306	0.0167486	0.00267418	9.42314	0.019368	0.00284962	10.9699	0.0711668	SuSie	Phospholipids to Total Lipids in Large VLDL percentage	%	Relative lipoprotein lipid concentrations	Large VLDL ratios	Percentage	23589	23889	CD300LG (485) - ENSG00000161649	CD300LG (7868) - ENSG00000161649	TRUE	3_prime_UTR_variant	MODIFIER	CD300LG	1.56	0.957347	missense_variant	MODERATE	CD300LG	0.048
17_13	1191	17	41940512	43863144	rs151019121	M_HDL_CE_pct	G	A	0.16306	-0.0207531	0.00265068	14.3095	-0.0253872	0.00284674	18.3218	0.103226	SuSie	Cholesteryl Esters to Total Lipids in Medium HDL percentage	%	Relative lipoprotein lipid concentrations	Medium HDL ratios	Percentage	23641	23941	CD300LG (485) - ENSG00000161649	CD300LG (7868) - ENSG00000161649	TRUE	3_prime_UTR_variant	MODIFIER	CD300LG	1.56	0.957347	missense_variant	MODERATE	CD300LG	0.048
17_13	1191	17	41940512	43863144	rs151019121	M_HDL_C_pct	G	A	0.16306	-0.0238467	0.00258277	19.5798	-0.0295569	0.00280217	25.2812	0.118134	SuSie	Cholesterol to Total Lipids in Medium HDL percentage	%	Relative lipoprotein lipid concentrations	Medium HDL ratios	Percentage	23640	23940	CD300LG (485) - ENSG00000161649	CD300LG (7868) - ENSG00000161649	TRUE	3_prime_UTR_variant	MODIFIER	CD300LG	1.56	0.957347	missense_variant	MODERATE	CD300LG	0.048
17_13	1191	17	41940512	43863144	rs151019121	S_HDL_TG	G	A	0.16306	0.022023	0.00263402	16.2062	0.0216835	0.00297708	12.4869	0.112332	SuSie	Triglycerides in Small HDL	mmol/L	Lipoprotein subclasses	Small HDL (average diameter 8.7 nm)	Non-derived	23578	23878	CD300LG (485) - ENSG00000161649	CD300LG (7868) - ENSG00000161649	TRUE	3_prime_UTR_variant	MODIFIER	CD300LG	1.56	0.957347	missense_variant	MODERATE	CD300LG	0.048
17_13	1191	17	41940512	43863144	rs151019121	S_HDL_TG_pct	G	A	0.16306	0.0265804	0.00257188	24.3104	0.0328225	0.00279696	31.0694	0.151663	SuSie	Triglycerides to Total Lipids in Small HDL percentage	%	Relative lipoprotein lipid concentrations	Small HDL ratios	Percentage	23648	23948	CD300LG (485) - ENSG00000161649	CD300LG (7868) - ENSG00000161649	TRUE	3_prime_UTR_variant	MODIFIER	CD300LG	1.56	0.957347	missense_variant	MODERATE	CD300LG	0.048
17_13	1191	17	41940512	43863144	rs151019121	S_LDL_TG	G	A	0.16306	0.0203758	0.00272299	13.1384	0.018349	0.00301217	8.95127	0.0944263	SuSie	Triglycerides in Small LDL	mmol/L	Lipoprotein subclasses	Small LDL (average diameter 18.7 nm)	Non-derived	23550	23850	CD300LG (485) - ENSG00000161649	CD300LG (7868) - ENSG00000161649	TRUE	3_prime_UTR_variant	MODIFIER	CD300LG	1.56	0.957347	missense_variant	MODERATE	CD300LG	0.048
17_13	1191	17	41940512	43863144	rs151019121	S_VLDL_P	G	A	0.16306	0.0189311	0.00279386	10.9081	0.0171523	0.0030384	7.78225	0.109631	SuSie	Concentration of Small VLDL Particles	mmol/L	Lipoprotein subclasses	Small VLDL (average diameter 36.8 nm)	Non-derived	23509	23809	CD300LG (485) - ENSG00000161649	CD300LG (7868) - ENSG00000161649	TRUE	3_prime_UTR_variant	MODIFIER	CD300LG	1.56	0.957347	missense_variant	MODERATE	CD300LG	0.048
17_13	1191	17	41940512	43863144	rs151019121	S_VLDL_TG	G	A	0.16306	0.026343	0.00266971	22.2391	0.025805	0.00298511	17.2661	0.123921	SuSie	Triglycerides in Small VLDL	mmol/L	Lipoprotein subclasses	Small VLDL (average diameter 36.8 nm)	Non-derived	23515	23815	CD300LG (485) - ENSG00000161649	CD300LG (7868) - ENSG00000161649	TRUE	3_prime_UTR_variant	MODIFIER	CD300LG	1.56	0.957347	missense_variant	MODERATE	CD300LG	0.048
17_13	1191	17	41940512	43863144	rs151019121	Total_TG	G	A	0.16306	0.0224774	0.00270583	16.0082	0.021711	0.00299272	12.3941	0.10322	SuSie	Total Triglycerides	mmol/L	Triglycerides		Composite	23407	23707	CD300LG (485) - ENSG00000161649	CD300LG (7868) - ENSG00000161649	TRUE	3_prime_UTR_variant	MODIFIER	CD300LG	1.56	0.957347	missense_variant	MODERATE	CD300LG	0.048
17_13	1191	17	41940512	43863144	rs151019121	VLDL_L	G	A	0.16306	0.0190542	0.00278353	11.1174	0.0175395	0.00302547	8.17101	0.102795	SuSie	Total Lipids in VLDL	mmol/L	Total lipids		Composite	23424	23724	CD300LG (485) - ENSG00000161649	CD300LG (7868) - ENSG00000161649	TRUE	3_prime_UTR_variant	MODIFIER	CD300LG	1.56	0.957347	missense_variant	MODERATE	CD300LG	0.048
17_13	1191	17	41940512	43863144	rs151019121	XL_VLDL_C	G	A	0.16306	0.0203191	0.00277399	12.6214	0.0238619	0.00288194	15.9076	0.127341	SuSie	Cholesterol in Very Large VLDL	mmol/L	Lipoprotein subclasses	Very large VLDL (average diameter 64 nm)	Composite	23491	23791	CD300LG (485) - ENSG00000161649	CD300LG (7868) - ENSG00000161649	TRUE	3_prime_UTR_variant	MODIFIER	CD300LG	1.56	0.957347	missense_variant	MODERATE	CD300LG	0.048
17_13	1191	17	41940512	43863144	rs151019121	XL_VLDL_CE	G	A	0.16306	0.018462	0.00280354	10.3428	0.0215298	0.00289493	12.9866	0.127922	SuSie	Cholesteryl Esters in Very Large VLDL	mmol/L	Lipoprotein subclasses	Very large VLDL (average diameter 64 nm)	Non-derived	23492	23792	CD300LG (485) - ENSG00000161649	CD300LG (7868) - ENSG00000161649	TRUE	3_prime_UTR_variant	MODIFIER	CD300LG	1.56	0.957347	missense_variant	MODERATE	CD300LG	0.048
17_13	1191	17	41940512	43863144	rs151019121	XL_VLDL_FC	G	A	0.16306	0.0217274	0.00273876	14.6707	0.021409	0.0029994	12.0223	0.127449	SuSie	Free Cholesterol in Very Large VLDL	mmol/L	Lipoprotein subclasses	Very large VLDL (average diameter 64 nm)	Non-derived	23493	23793	CD300LG (485) - ENSG00000161649	CD300LG (7868) - ENSG00000161649	TRUE	3_prime_UTR_variant	MODIFIER	CD300LG	1.56	0.957347	missense_variant	MODERATE	CD300LG	0.048
17_13	1191	17	41940512	43863144	rs151019121	XL_VLDL_L	G	A	0.16306	0.023378	0.00270202	17.296	0.0236092	0.00298025	14.6299	0.124622	SuSie	Total Lipids in Very Large VLDL	mmol/L	Lipoprotein subclasses	Very large VLDL (average diameter 64 nm)	Composite	23489	23789	CD300LG (485) - ENSG00000161649	CD300LG (7868) - ENSG00000161649	TRUE	3_prime_UTR_variant	MODIFIER	CD300LG	1.56	0.957347	missense_variant	MODERATE	CD300LG	0.048
17_13	1191	17	41940512	43863144	rs151019121	XL_VLDL_P	G	A	0.16306	0.0236632	0.0026967	17.7668	0.0239066	0.00297785	15.0034	0.126375	SuSie	Concentration of Very Large VLDL Particles	mmol/L	Lipoprotein subclasses	Very large VLDL (average diameter 64 nm)	Non-derived	23488	23788	CD300LG (485) - ENSG00000161649	CD300LG (7868) - ENSG00000161649	TRUE	3_prime_UTR_variant	MODIFIER	CD300LG	1.56	0.957347	missense_variant	MODERATE	CD300LG	0.048
17_13	1191	17	41940512	43863144	rs151019121	XL_VLDL_PL	G	A	0.16306	0.0223798	0.00272167	15.7016	0.0226481	0.00298994	13.4431	0.126387	SuSie	Phospholipids in Very Large VLDL	mmol/L	Lipoprotein subclasses	Very large VLDL (average diameter 64 nm)	Non-derived	23490	23790	CD300LG (485) - ENSG00000161649	CD300LG (7868) - ENSG00000161649	TRUE	3_prime_UTR_variant	MODIFIER	CD300LG	1.56	0.957347	missense_variant	MODERATE	CD300LG	0.048
17_13	1191	17	41947073	43869705	rs231530	XS_VLDL_PL_pct	G	A	0.830345	-0.0249831	0.00267438	20.0229	-0.0282706	0.00281101	23.0656	0.0914284	SuSie	Phospholipids to Total Lipids in Very Small VLDL percentage	%	Relative lipoprotein lipid concentrations	Very small VLDL ratios	Percentage	23604	23904	MPP2 (5652) - ENSG00000108852	CD300LG (14429) - ENSG00000161649	TRUE	intergenic_variant	MODIFIER	-	0.437	0.936856	missense_variant	MODERATE	CD300LG	0.048
17_13	1191	17	41945588	43868220	rs231533	L_HDL_CE_pct	A	G	0.837077	0.0199848	0.00260171	13.8031	0.0238412	0.00280766	16.6889	0.091461	SuSie	Cholesteryl Esters to Total Lipids in Large HDL percentage	%	Relative lipoprotein lipid concentrations	Large HDL ratios	Percentage	23636	23936	CD300LG (4591) - ENSG00000161649	CD300LG (12944) - ENSG00000161649	TRUE	downstream_gene_variant	MODIFIER	CD300LG	2.209	0.941701	missense_variant	MODERATE	CD300LG	0.048
17_13	1191	17	41945588	43868220	rs231533	L_HDL_C_pct	A	G	0.837077	0.0215091	0.00255218	16.4529	0.0253792	0.00277375	19.2418	0.146383	SuSie	Cholesterol to Total Lipids in Large HDL percentage	%	Relative lipoprotein lipid concentrations	Large HDL ratios	Percentage	23635	23935	CD300LG (4591) - ENSG00000161649	CD300LG (12944) - ENSG00000161649	TRUE	downstream_gene_variant	MODIFIER	CD300LG	2.209	0.941701	missense_variant	MODERATE	CD300LG	0.048
17_13	1191	17	41945588	43868220	rs231533	L_HDL_FC_pct	A	G	0.837077	0.0167981	0.00257451	10.1668	0.019794	0.00274951	12.2168	0.200914	SuSie	Free Cholesterol to Total Lipids in Large HDL percentage	%	Relative lipoprotein lipid concentrations	Large HDL ratios	Percentage	23637	23937	CD300LG (4591) - ENSG00000161649	CD300LG (12944) - ENSG00000161649	TRUE	downstream_gene_variant	MODIFIER	CD300LG	2.209	0.941701	missense_variant	MODERATE	CD300LG	0.048
17_13	1191	17	41945588	43868220	rs231533	M_VLDL_FC_pct	A	G	0.837077	0.0206104	0.00266822	13.9493	0.0249892	0.00280596	18.274	0.137958	SuSie	Free Cholesterol to Total Lipids in Medium VLDL percentage	%	Relative lipoprotein lipid concentrations	Medium VLDL ratios	Percentage	23597	23897	CD300LG (4591) - ENSG00000161649	CD300LG (12944) - ENSG00000161649	TRUE	downstream_gene_variant	MODIFIER	CD300LG	2.209	0.941701	missense_variant	MODERATE	CD300LG	0.048
17_13	1191	17	41945588	43868220	rs231533	XL_HDL_C	A	G	0.837077	0.0238685	0.00246258	21.4887	0.026624	0.00269201	22.3348	0.254846	SuSie	Cholesterol in Very Large HDL	mmol/L	Lipoprotein subclasses	Very large HDL (average diameter 14.3 nm)	Composite	23554	23854	CD300LG (4591) - ENSG00000161649	CD300LG (12944) - ENSG00000161649	TRUE	downstream_gene_variant	MODIFIER	CD300LG	2.209	0.941701	missense_variant	MODERATE	CD300LG	0.048
17_13	1191	17	41945588	43868220	rs231533	XL_HDL_CE	A	G	0.837077	0.0244402	0.00243665	22.9498	0.0275224	0.00267542	24.0911	0.245411	SuSie	Cholesteryl Esters in Very Large HDL	mmol/L	Lipoprotein subclasses	Very large HDL (average diameter 14.3 nm)	Non-derived	23555	23855	CD300LG (4591) - ENSG00000161649	CD300LG (12944) - ENSG00000161649	TRUE	downstream_gene_variant	MODIFIER	CD300LG	2.209	0.941701	missense_variant	MODERATE	CD300LG	0.048
17_13	1191	17	41945588	43868220	rs231533	XL_HDL_FC	A	G	0.837077	0.0208525	0.00257054	15.3033	0.0223533	0.00276287	15.2253	0.213858	SuSie	Free Cholesterol in Very Large HDL	mmol/L	Lipoprotein subclasses	Very large HDL (average diameter 14.3 nm)	Non-derived	23556	23856	CD300LG (4591) - ENSG00000161649	CD300LG (12944) - ENSG00000161649	TRUE	downstream_gene_variant	MODIFIER	CD300LG	2.209	0.941701	missense_variant	MODERATE	CD300LG	0.048
17_13	1191	17	41945588	43868220	rs231533	XL_HDL_L	A	G	0.837077	0.0238325	0.00244842	21.6649	0.0258273	0.00267932	21.2618	0.277731	SuSie	Total Lipids in Very Large HDL	mmol/L	Lipoprotein subclasses	Very large HDL (average diameter 14.3 nm)	Composite	23552	23852	CD300LG (4591) - ENSG00000161649	CD300LG (12944) - ENSG00000161649	TRUE	downstream_gene_variant	MODIFIER	CD300LG	2.209	0.941701	missense_variant	MODERATE	CD300LG	0.048
17_13	1191	17	41945588	43868220	rs231533	XL_HDL_P	A	G	0.837077	0.0218427	0.00247196	18.0041	0.0236128	0.00268877	17.7928	0.23924	SuSie	Concentration of Very Large HDL Particles	mmol/L	Lipoprotein subclasses	Very large HDL (average diameter 14.3 nm)	Non-derived	23551	23851	CD300LG (4591) - ENSG00000161649	CD300LG (12944) - ENSG00000161649	TRUE	downstream_gene_variant	MODIFIER	CD300LG	2.209	0.941701	missense_variant	MODERATE	CD300LG	0.048
17_13	1191	17	41945588	43868220	rs231533	XL_HDL_PL	A	G	0.837077	0.0244298	0.00243835	22.9003	0.0270424	0.00266933	23.3916	0.294346	SuSie	Phospholipids in Very Large HDL	mmol/L	Lipoprotein subclasses	Very large HDL (average diameter 14.3 nm)	Non-derived	23553	23853	CD300LG (4591) - ENSG00000161649	CD300LG (12944) - ENSG00000161649	TRUE	downstream_gene_variant	MODIFIER	CD300LG	2.209	0.941701	missense_variant	MODERATE	CD300LG	0.048
17_13	1191	17	41945588	43868220	rs231533	XL_HDL_PL_pct	A	G	0.837077	0.0241186	0.00248629	21.5236	0.0266172	0.00268285	22.4704	0.266384	SuSie	Phospholipids to Total Lipids in Very Large HDL percentage	%	Relative lipoprotein lipid concentrations	Very large HDL ratios	Percentage	23629	23929	CD300LG (4591) - ENSG00000161649	CD300LG (12944) - ENSG00000161649	TRUE	downstream_gene_variant	MODIFIER	CD300LG	2.209	0.941701	missense_variant	MODERATE	CD300LG	0.048
17_13	1191	17	41942109	43864741	rs231539	L_VLDL_CE	T	C	0.837129	-0.0181109	0.00281411	9.91062	-0.0215412	0.00290508	12.9142	0.116878	SuSie	Cholesteryl Esters in Large VLDL	mmol/L	Lipoprotein subclasses	Large VLDL (average diameter 53.6 nm)	Non-derived	23499	23799	CD300LG (1112) - ENSG00000161649	CD300LG (9465) - ENSG00000161649	TRUE	downstream_gene_variant	MODIFIER	CD300LG	0.253	0.954044	missense_variant	MODERATE	CD300LG	0.048
17_13	1191	17	41942109	43864741	rs231539	L_VLDL_L	T	C	0.837129	-0.023996	0.00272587	17.8757	-0.0241108	0.00299341	15.0973	0.131042	SuSie	Total Lipids in Large VLDL	mmol/L	Lipoprotein subclasses	Large VLDL (average diameter 53.6 nm)	Composite	23496	23796	CD300LG (1112) - ENSG00000161649	CD300LG (9465) - ENSG00000161649	TRUE	downstream_gene_variant	MODIFIER	CD300LG	0.253	0.954044	missense_variant	MODERATE	CD300LG	0.048
17_13	1191	17	41942109	43864741	rs231539	L_VLDL_P	T	C	0.837129	-0.0241284	0.00272276	18.1036	-0.0244563	0.00299586	15.4859	0.137089	SuSie	Concentration of Large VLDL Particles	mmol/L	Lipoprotein subclasses	Large VLDL (average diameter 53.6 nm)	Non-derived	23495	23795	CD300LG (1112) - ENSG00000161649	CD300LG (9465) - ENSG00000161649	TRUE	downstream_gene_variant	MODIFIER	CD300LG	0.253	0.954044	missense_variant	MODERATE	CD300LG	0.048
17_13	1191	17	41942109	43864741	rs231539	L_VLDL_TG	T	C	0.837129	-0.0246212	0.00270659	19.0312	-0.0240553	0.00298293	15.1318	0.125745	SuSie	Triglycerides in Large VLDL	mmol/L	Lipoprotein subclasses	Large VLDL (average diameter 53.6 nm)	Non-derived	23501	23801	CD300LG (1112) - ENSG00000161649	CD300LG (9465) - ENSG00000161649	TRUE	downstream_gene_variant	MODIFIER	CD300LG	0.253	0.954044	missense_variant	MODERATE	CD300LG	0.048
17_13	1191	17	41942109	43864741	rs231539	M_VLDL_TG	T	C	0.837129	-0.0244462	0.00273509	18.402	-0.0237755	0.00300407	14.6039	0.135426	SuSie	Triglycerides in Medium VLDL	mmol/L	Lipoprotein subclasses	Medium VLDL (average diameter 44.5 nm)	Non-derived	23508	23808	CD300LG (1112) - ENSG00000161649	CD300LG (9465) - ENSG00000161649	TRUE	downstream_gene_variant	MODIFIER	CD300LG	0.253	0.954044	missense_variant	MODERATE	CD300LG	0.048
17_13	1191	17	41942109	43864741	rs231539	VLDL_TG	T	C	0.837129	-0.0238527	0.00269948	18.0037	-0.0232809	0.00298748	14.1825	0.111483	SuSie	Triglycerides in VLDL	mmol/L	Triglycerides		Composite	23408	23708	CD300LG (1112) - ENSG00000161649	CD300LG (9465) - ENSG00000161649	TRUE	downstream_gene_variant	MODIFIER	CD300LG	0.253	0.954044	missense_variant	MODERATE	CD300LG	0.048
17_13	1191	17	41942109	43864741	rs231539	VLDL_size	T	C	0.837129	-0.027584	0.00255338	26.4771	-0.0335279	0.00274945	33.472	0.138479	SuSie	Average Diameter for VLDL Particles	nm	Lipoprotein particle sizes		Non-derived	23431	23731	CD300LG (1112) - ENSG00000161649	CD300LG (9465) - ENSG00000161649	TRUE	downstream_gene_variant	MODIFIER	CD300LG	0.253	0.954044	missense_variant	MODERATE	CD300LG	0.048
17_13	1191	17	41942109	43864741	rs231539	XL_VLDL_TG	T	C	0.837129	-0.0242365	0.00267269	18.9172	-0.024843	0.00296821	16.237	0.110755	SuSie	Triglycerides in Very Large VLDL	mmol/L	Lipoprotein subclasses	Very large VLDL (average diameter 64 nm)	Non-derived	23494	23794	CD300LG (1112) - ENSG00000161649	CD300LG (9465) - ENSG00000161649	TRUE	downstream_gene_variant	MODIFIER	CD300LG	0.253	0.954044	missense_variant	MODERATE	CD300LG	0.048
17_13	1191	17	41942109	43864741	rs231539	XXL_VLDL_C	T	C	0.837129	-0.0205791	0.0027048	13.5566	-0.0254634	0.00285994	18.265	0.13161	SuSie	Cholesterol in Chylomicrons and Extremely Large VLDL	mmol/L	Lipoprotein subclasses	Chylomicrons and extremely large VLDL (particle diameters from 75 nm upwards)	Composite	23484	23784	CD300LG (1112) - ENSG00000161649	CD300LG (9465) - ENSG00000161649	TRUE	downstream_gene_variant	MODIFIER	CD300LG	0.253	0.954044	missense_variant	MODERATE	CD300LG	0.048
17_13	1191	17	41942109	43864741	rs231539	XXL_VLDL_CE	T	C	0.837129	-0.0205449	0.0027163	13.4065	-0.0254302	0.00286299	18.1826	0.139922	SuSie	Cholesteryl Esters in Chylomicrons and Extremely Large VLDL	mmol/L	Lipoprotein subclasses	Chylomicrons and extremely large VLDL (particle diameters from 75 nm upwards)	Non-derived	23485	23785	CD300LG (1112) - ENSG00000161649	CD300LG (9465) - ENSG00000161649	TRUE	downstream_gene_variant	MODIFIER	CD300LG	0.253	0.954044	missense_variant	MODERATE	CD300LG	0.048
17_13	1191	17	41942109	43864741	rs231539	XXL_VLDL_FC	T	C	0.837129	-0.0200593	0.0026937	13.0193	-0.0240566	0.00285905	16.4014	0.103668	SuSie	Free Cholesterol in Chylomicrons and Extremely Large VLDL	mmol/L	Lipoprotein subclasses	Chylomicrons and extremely large VLDL (particle diameters from 75 nm upwards)	Non-derived	23486	23786	CD300LG (1112) - ENSG00000161649	CD300LG (9465) - ENSG00000161649	TRUE	downstream_gene_variant	MODIFIER	CD300LG	0.253	0.954044	missense_variant	MODERATE	CD300LG	0.048
17_13	1191	17	41942109	43864741	rs231539	XXL_VLDL_L	T	C	0.837129	-0.0190266	0.00270815	11.6715	-0.0227633	0.0028616	14.7449	0.0943363	SuSie	Total Lipids in Chylomicrons and Extremely Large VLDL	mmol/L	Lipoprotein subclasses	Chylomicrons and extremely large VLDL (particle diameters from 75 nm upwards)	Composite	23482	23782	CD300LG (1112) - ENSG00000161649	CD300LG (9465) - ENSG00000161649	TRUE	downstream_gene_variant	MODIFIER	CD300LG	0.253	0.954044	missense_variant	MODERATE	CD300LG	0.048
17_13	1191	17	41942109	43864741	rs231539	XXL_VLDL_P	T	C	0.837129	-0.0203013	0.00269661	13.2894	-0.0244853	0.00285587	16.9977	0.102594	SuSie	Concentration of Chylomicrons and Extremely Large VLDL Particles	mmol/L	Lipoprotein subclasses	Chylomicrons and extremely large VLDL (particle diameters from 75 nm upwards)	Non-derived	23481	23781	CD300LG (1112) - ENSG00000161649	CD300LG (9465) - ENSG00000161649	TRUE	downstream_gene_variant	MODIFIER	CD300LG	0.253	0.954044	missense_variant	MODERATE	CD300LG	0.048
17_13	1191	17	41942109	43864741	rs231539	XXL_VLDL_PL	T	C	0.837129	-0.020657	0.00268423	13.8516	-0.025699	0.00284991	18.7139	0.103834	SuSie	Phospholipids in Chylomicrons and Extremely Large VLDL	mmol/L	Lipoprotein subclasses	Chylomicrons and extremely large VLDL (particle diameters from 75 nm upwards)	Non-derived	23483	23783	CD300LG (1112) - ENSG00000161649	CD300LG (9465) - ENSG00000161649	TRUE	downstream_gene_variant	MODIFIER	CD300LG	0.253	0.954044	missense_variant	MODERATE	CD300LG	0.048
17_13	1191	17	41942109	43864741	rs231539	XXL_VLDL_TG	T	C	0.837129	-0.0177428	0.0027204	10.1592	-0.0211627	0.0028663	12.8105	0.0797264	SuSie	Triglycerides in Chylomicrons and Extremely Large VLDL	mmol/L	Lipoprotein subclasses	Chylomicrons and extremely large VLDL (particle diameters from 75 nm upwards)	Non-derived	23487	23787	CD300LG (1112) - ENSG00000161649	CD300LG (9465) - ENSG00000161649	TRUE	downstream_gene_variant	MODIFIER	CD300LG	0.253	0.954044	missense_variant	MODERATE	CD300LG	0.048
17_13	1191	17	41941788	43864420	rs231541	M_VLDL_L	C	G	0.836609	-0.0155369	0.00283257	7.38376	-0.0185248	0.0029084	9.72138	0.0949302	SuSie	Total Lipids in Medium VLDL	mmol/L	Lipoprotein subclasses	Medium VLDL (average diameter 44.5 nm)	Composite	23503	23803	CD300LG (791) - ENSG00000161649	CD300LG (9144) - ENSG00000161649	TRUE	downstream_gene_variant	MODIFIER	CD300LG	1.87	0.956828	missense_variant	MODERATE	CD300LG	0.048
17_13	1191	17	41932210	43854842	rs34462326	IDL_PL_pct	T	C	0.163872	0.0156656	0.00278763	7.71826	0.0178044	0.00289964	9.08364	0.0759608	SuSie	Phospholipids to Total Lipids in IDL percentage	%	Relative lipoprotein lipid concentrations	IDL ratios	Percentage	23609	23909	CD300LG (7694) - ENSG00000161649	CD300LG (434) - ENSG00000161649	TRUE	intron_variant	MODIFIER	CD300LG	0.598	0.964962	missense_variant	MODERATE	CD300LG	0.048
17_13	1191	17	41945776	43868408	rs72836567	ApoA1	G	A	0.162832	-0.0250118	0.00250305	22.7842	-0.0297385	0.0026848	27.7842	0.245477	SuSie	Apolipoprotein A1	g/l	Apolipoproteins		Non-derived	23440	23740	CD300LG (4779) - ENSG00000161649	CD300LG (13132) - ENSG00000161649	TRUE	downstream_gene_variant	MODIFIER	CD300LG	2.274	0.93962	missense_variant	MODERATE	CD300LG	0.048
17_13	1191	17	41945776	43868408	rs72836567	HDL_C	G	A	0.162832	-0.0287946	0.00241044	32.1656	-0.0334103	0.00263873	36.0083	0.31183	SuSie	HDL Cholesterol	mmol/L	Cholesterol		Composite	23406	23706	CD300LG (4779) - ENSG00000161649	CD300LG (13132) - ENSG00000161649	TRUE	downstream_gene_variant	MODIFIER	CD300LG	2.274	0.93962	missense_variant	MODERATE	CD300LG	0.048
17_13	1191	17	41945776	43868408	rs72836567	HDL_CE	G	A	0.162832	-0.029226	0.00242196	32.8025	-0.0340272	0.00264985	37.0092	0.294664	SuSie	Cholesteryl Esters in HDL	mmol/L	Cholesteryl esters		Composite	23418	23718	CD300LG (4779) - ENSG00000161649	CD300LG (13132) - ENSG00000161649	TRUE	downstream_gene_variant	MODIFIER	CD300LG	2.274	0.93962	missense_variant	MODERATE	CD300LG	0.048
17_13	1191	17	41945776	43868408	rs72836567	HDL_FC	G	A	0.162832	-0.0265412	0.00239284	27.8623	-0.0306802	0.00260902	31.1939	0.26307	SuSie	Free Cholesterol in HDL	mmol/L	Free cholesterol		Composite	23422	23722	CD300LG (4779) - ENSG00000161649	CD300LG (13132) - ENSG00000161649	TRUE	downstream_gene_variant	MODIFIER	CD300LG	2.274	0.93962	missense_variant	MODERATE	CD300LG	0.048
17_13	1191	17	41945776	43868408	rs72836567	HDL_L	G	A	0.162832	-0.0267852	0.00243462	27.4265	-0.0309829	0.00263909	31.0949	0.293775	SuSie	Total Lipids in HDL	mmol/L	Total lipids		Composite	23426	23726	CD300LG (4779) - ENSG00000161649	CD300LG (13132) - ENSG00000161649	TRUE	downstream_gene_variant	MODIFIER	CD300LG	2.274	0.93962	missense_variant	MODERATE	CD300LG	0.048
17_13	1191	17	41945776	43868408	rs72836567	HDL_P	G	A	0.162832	-0.0221865	0.0025847	17.0372	-0.0259185	0.00273542	20.5724	0.178794	SuSie	Concentration of HDL Particles	mmol/L	Lipoprotein particle concentrations		Composite	23430	23730	CD300LG (4779) - ENSG00000161649	CD300LG (13132) - ENSG00000161649	TRUE	downstream_gene_variant	MODIFIER	CD300LG	2.274	0.93962	missense_variant	MODERATE	CD300LG	0.048
17_13	1191	17	41945776	43868408	rs72836567	HDL_PL	G	A	0.162832	-0.025717	0.00245952	24.8621	-0.0304336	0.00264791	29.8424	0.283119	SuSie	Phospholipids in HDL	mmol/L	Phospholipids		Composite	23414	23714	CD300LG (4779) - ENSG00000161649	CD300LG (13132) - ENSG00000161649	TRUE	downstream_gene_variant	MODIFIER	CD300LG	2.274	0.93962	missense_variant	MODERATE	CD300LG	0.048
17_13	1191	17	41945776	43868408	rs72836567	HDL_size	G	A	0.162832	-0.0279357	0.00236562	31.4553	-0.0313378	0.00263054	31.9898	0.344224	SuSie	Average Diameter for HDL Particles	nm	Lipoprotein particle sizes		Non-derived	23433	23733	CD300LG (4779) - ENSG00000161649	CD300LG (13132) - ENSG00000161649	TRUE	downstream_gene_variant	MODIFIER	CD300LG	2.274	0.93962	missense_variant	MODERATE	CD300LG	0.048
17_13	1191	17	41945776	43868408	rs72836567	L_HDL_C	G	A	0.162832	-0.0291935	0.00235028	34.6982	-0.0338579	0.00262083	37.4456	0.36899	SuSie	Cholesterol in Large HDL	mmol/L	Lipoprotein subclasses	Large HDL (average diameter 12.1 nm)	Composite	23561	23861	CD300LG (4779) - ENSG00000161649	CD300LG (13132) - ENSG00000161649	TRUE	downstream_gene_variant	MODIFIER	CD300LG	2.274	0.93962	missense_variant	MODERATE	CD300LG	0.048
17_13	1191	17	41945776	43868408	rs72836567	L_HDL_CE	G	A	0.162832	-0.0293401	0.00236087	34.7331	-0.0341547	0.00263293	37.7472	0.352359	SuSie	Cholesteryl Esters in Large HDL	mmol/L	Lipoprotein subclasses	Large HDL (average diameter 12.1 nm)	Non-derived	23562	23862	CD300LG (4779) - ENSG00000161649	CD300LG (13132) - ENSG00000161649	TRUE	downstream_gene_variant	MODIFIER	CD300LG	2.274	0.93962	missense_variant	MODERATE	CD300LG	0.048
17_13	1191	17	41945776	43868408	rs72836567	L_HDL_FC	G	A	0.162832	-0.0285631	0.00234615	33.3712	-0.0327101	0.00260581	35.4095	0.362763	SuSie	Free Cholesterol in Large HDL	mmol/L	Lipoprotein subclasses	Large HDL (average diameter 12.1 nm)	Non-derived	23563	23863	CD300LG (4779) - ENSG00000161649	CD300LG (13132) - ENSG00000161649	TRUE	downstream_gene_variant	MODIFIER	CD300LG	2.274	0.93962	missense_variant	MODERATE	CD300LG	0.048
17_13	1191	17	41945776	43868408	rs72836567	L_HDL_L	G	A	0.162832	-0.029266	0.00234325	35.0696	-0.0328028	0.00260718	35.5684	0.399717	SuSie	Total Lipids in Large HDL	mmol/L	Lipoprotein subclasses	Large HDL (average diameter 12.1 nm)	Composite	23559	23859	CD300LG (4779) - ENSG00000161649	CD300LG (13132) - ENSG00000161649	TRUE	downstream_gene_variant	MODIFIER	CD300LG	2.274	0.93962	missense_variant	MODERATE	CD300LG	0.048
17_13	1191	17	41945776	43868408	rs72836567	L_HDL_P	G	A	0.162832	-0.02851	0.00233088	33.6753	-0.0318416	0.00259953	33.7636	0.372946	SuSie	Concentration of Large HDL Particles	mmol/L	Lipoprotein subclasses	Large HDL (average diameter 12.1 nm)	Non-derived	23558	23858	CD300LG (4779) - ENSG00000161649	CD300LG (13132) - ENSG00000161649	TRUE	downstream_gene_variant	MODIFIER	CD300LG	2.274	0.93962	missense_variant	MODERATE	CD300LG	0.048
17_13	1191	17	41945776	43868408	rs72836567	L_HDL_PL	G	A	0.162832	-0.0291548	0.00235146	34.5752	-0.033474	0.00260149	37.1553	0.397484	SuSie	Phospholipids in Large HDL	mmol/L	Lipoprotein subclasses	Large HDL (average diameter 12.1 nm)	Non-derived	23560	23860	CD300LG (4779) - ENSG00000161649	CD300LG (13132) - ENSG00000161649	TRUE	downstream_gene_variant	MODIFIER	CD300LG	2.274	0.93962	missense_variant	MODERATE	CD300LG	0.048
17_13	1191	17	41945776	43868408	rs72836567	L_HDL_TG_pct	G	A	0.162832	0.0248636	0.0025576	21.6121	0.0312665	0.00278499	28.517	0.263595	SuSie	Triglycerides to Total Lipids in Large HDL percentage	%	Relative lipoprotein lipid concentrations	Large HDL ratios	Percentage	23638	23938	CD300LG (4779) - ENSG00000161649	CD300LG (13132) - ENSG00000161649	TRUE	downstream_gene_variant	MODIFIER	CD300LG	2.274	0.93962	missense_variant	MODERATE	CD300LG	0.048
17_13	1191	17	41945776	43868408	rs72836567	M_HDL_C	G	A	0.162832	-0.0267924	0.00252262	25.6228	-0.031472	0.00270443	30.5695	0.230691	SuSie	Cholesterol in Medium HDL	mmol/L	Lipoprotein subclasses	Medium HDL (average diameter 10.9 nm)	Composite	23568	23868	CD300LG (4779) - ENSG00000161649	CD300LG (13132) - ENSG00000161649	TRUE	downstream_gene_variant	MODIFIER	CD300LG	2.274	0.93962	missense_variant	MODERATE	CD300LG	0.048
17_13	1191	17	41945776	43868408	rs72836567	M_HDL_CE	G	A	0.162832	-0.0268964	0.00253851	25.5042	-0.0317067	0.00271806	30.7121	0.231036	SuSie	Cholesteryl Esters in Medium HDL	mmol/L	Lipoprotein subclasses	Medium HDL (average diameter 10.9 nm)	Non-derived	23569	23869	CD300LG (4779) - ENSG00000161649	CD300LG (13132) - ENSG00000161649	TRUE	downstream_gene_variant	MODIFIER	CD300LG	2.274	0.93962	missense_variant	MODERATE	CD300LG	0.048
17_13	1191	17	41945776	43868408	rs72836567	M_HDL_FC	G	A	0.162832	-0.0253347	0.00247731	23.8223	-0.0303784	0.00266363	29.3987	0.208761	SuSie	Free Cholesterol in Medium HDL	mmol/L	Lipoprotein subclasses	Medium HDL (average diameter 10.9 nm)	Non-derived	23570	23870	CD300LG (4779) - ENSG00000161649	CD300LG (13132) - ENSG00000161649	TRUE	downstream_gene_variant	MODIFIER	CD300LG	2.274	0.93962	missense_variant	MODERATE	CD300LG	0.048
17_13	1191	17	41945776	43868408	rs72836567	M_HDL_L	G	A	0.162832	-0.0237347	0.00255311	19.8378	-0.0287191	0.00271662	25.391	0.207628	SuSie	Total Lipids in Medium HDL	mmol/L	Lipoprotein subclasses	Medium HDL (average diameter 10.9 nm)	Composite	23566	23866	CD300LG (4779) - ENSG00000161649	CD300LG (13132) - ENSG00000161649	TRUE	downstream_gene_variant	MODIFIER	CD300LG	2.274	0.93962	missense_variant	MODERATE	CD300LG	0.048
17_13	1191	17	41945776	43868408	rs72836567	M_HDL_P	G	A	0.162832	-0.0254203	0.00252275	23.1534	-0.0304429	0.00269741	28.8084	0.22315	SuSie	Concentration of Medium HDL Particles	mmol/L	Lipoprotein subclasses	Medium HDL (average diameter 10.9 nm)	Non-derived	23565	23865	CD300LG (4779) - ENSG00000161649	CD300LG (13132) - ENSG00000161649	TRUE	downstream_gene_variant	MODIFIER	CD300LG	2.274	0.93962	missense_variant	MODERATE	CD300LG	0.048
17_13	1191	17	41945776	43868408	rs72836567	M_HDL_PL	G	A	0.162832	-0.0219044	0.00257971	16.6887	-0.0263999	0.00273433	21.3272	0.212599	SuSie	Phospholipids in Medium HDL	mmol/L	Lipoprotein subclasses	Medium HDL (average diameter 10.9 nm)	Non-derived	23567	23867	CD300LG (4779) - ENSG00000161649	CD300LG (13132) - ENSG00000161649	TRUE	downstream_gene_variant	MODIFIER	CD300LG	2.274	0.93962	missense_variant	MODERATE	CD300LG	0.048
17_13	1191	17	41945776	43868408	rs72836567	S_HDL_PL_pct	G	A	0.162832	-0.0153134	0.00269424	7.88018	-0.0171844	0.00283786	8.85337	0.113053	SuSie	Phospholipids to Total Lipids in Small HDL percentage	%	Relative lipoprotein lipid concentrations	Small HDL ratios	Percentage	23644	23944	CD300LG (4779) - ENSG00000161649	CD300LG (13132) - ENSG00000161649	TRUE	downstream_gene_variant	MODIFIER	CD300LG	2.274	0.93962	missense_variant	MODERATE	CD300LG	0.048
17_13	1191	17	41945776	43868408	rs72836567	TG_by_PG	G	A	0.162832	0.0307039	0.00256894	32.1979	0.0372284	0.00276453	40.6	0.217085	SuSie	Triglycerides to Phosphoglycerides ratio	ratio	Other lipids		Ratio	23435	23735	CD300LG (4779) - ENSG00000161649	CD300LG (13132) - ENSG00000161649	TRUE	downstream_gene_variant	MODIFIER	CD300LG	2.274	0.93962	missense_variant	MODERATE	CD300LG	0.048
17_13	1191	17	41945776	43868408	rs72836567	Total_P	G	A	0.162832	-0.0200043	0.00261226	13.7234	-0.0237248	0.00274555	17.2532	0.130723	SuSie	Total Concentration of Lipoprotein Particles	mmol/L	Lipoprotein particle concentrations		Composite	23427	23727	CD300LG (4779) - ENSG00000161649	CD300LG (13132) - ENSG00000161649	TRUE	downstream_gene_variant	MODIFIER	CD300LG	2.274	0.93962	missense_variant	MODERATE	CD300LG	0.048
17_13	1191	17	41945776	43868408	rs72836567	XL_HDL_FC_pct	G	A	0.162832	0.0234525	0.00237601	22.2528	0.0260996	0.00260526	22.8937	0.317482	SuSie	Free Cholesterol to Total Lipids in Very Large HDL percentage	%	Relative lipoprotein lipid concentrations	Very large HDL ratios	Percentage	23632	23932	CD300LG (4779) - ENSG00000161649	CD300LG (13132) - ENSG00000161649	TRUE	downstream_gene_variant	MODIFIER	CD300LG	2.274	0.93962	missense_variant	MODERATE	CD300LG	0.048
17_13	1191	17	41945776	43868408	rs72836567	XL_HDL_TG_pct	G	A	0.162832	0.0264633	0.00254251	24.6438	0.0316175	0.00275964	29.66	0.173336	SuSie	Triglycerides to Total Lipids in Very Large HDL percentage	%	Relative lipoprotein lipid concentrations	Very large HDL ratios	Percentage	23633	23933	CD300LG (4779) - ENSG00000161649	CD300LG (13132) - ENSG00000161649	TRUE	downstream_gene_variant	MODIFIER	CD300LG	2.274	0.93962	missense_variant	MODERATE	CD300LG	0.048
17_13	1191	17	41936843	43859475	rs80053172	L_VLDL_CE_pct	C	T	0.162349	-0.0170527	0.0026713	9.76223	-0.0197971	0.00280514	11.77	0.0818433	SuSie	Cholesteryl Esters to Total Lipids in Large VLDL percentage	%	Relative lipoprotein lipid concentrations	Large VLDL ratios	Percentage	23591	23891	CD300LG (4154) - ENSG00000161649	CD300LG (4199) - ENSG00000161649	TRUE	intron_variant	MODIFIER	CD300LG	0.481	0.955989	missense_variant	MODERATE	CD300LG	0.048
17_13	1191	17	41936843	43859475	rs80053172	M_VLDL_PL_pct	C	T	0.162349	-0.0190069	0.00268447	11.8421	-0.022933	0.00280279	15.5537	0.118741	SuSie	Phospholipids to Total Lipids in Medium VLDL percentage	%	Relative lipoprotein lipid concentrations	Medium VLDL ratios	Percentage	23594	23894	CD300LG (4154) - ENSG00000161649	CD300LG (4199) - ENSG00000161649	TRUE	intron_variant	MODIFIER	CD300LG	0.481	0.955989	missense_variant	MODERATE	CD300LG	0.048
17_13	1191	17	41936843	43859475	rs80053172	Phosphatidylc	C	T	0.162349	-0.0142676	0.00261085	7.33387	-0.0161163	0.00273533	8.41793	0.0990452	SuSie	Phosphatidylcholines	mmol/L	Other lipids		Non-derived	23437	23737	CD300LG (4154) - ENSG00000161649	CD300LG (4199) - ENSG00000161649	TRUE	intron_variant	MODIFIER	CD300LG	0.481	0.955989	missense_variant	MODERATE	CD300LG	0.048
17_13	1191	17	41936843	43859475	rs80053172	XL_VLDL_FC_pct	C	T	0.162349	-0.0153164	0.00271002	7.79913	-0.0174933	0.00281239	9.30332	0.0819784	SuSie	Free Cholesterol to Total Lipids in Very Large VLDL percentage	%	Relative lipoprotein lipid concentrations	Very large VLDL ratios	Percentage	23587	23887	CD300LG (4154) - ENSG00000161649	CD300LG (4199) - ENSG00000161649	TRUE	intron_variant	MODIFIER	CD300LG	0.481	0.955989	missense_variant	MODERATE	CD300LG	0.048
17_13	1192	17	41913973	43836605	rs757879406	L_VLDL_C_pct	CAAAA	C	0.121442	0.0216674	0.00319107	10.9503	0.019916	0.00332861	8.65983	0.660235	SuSie	Cholesterol to Total Lipids in Large VLDL percentage	%	Relative lipoprotein lipid concentrations	Large VLDL ratios	Percentage	23590	23890	MPP3 (3435) - ENSG00000161647	MPP3 (3435) - ENSG00000161647	TRUE	upstream_gene_variant	MODIFIER	MPP3	-	0.896313	intron_variant	MODIFIER	MPP3	2.393
17_13	1193	17	42092753	44015385	17:42092753_CT_C	GlycA	CT	C	0.823398	-0.0205632	0.00265724	13.9976	-0.021031	0.00280883	13.1527	0.218037	SuSie	Glycoprotein Acetyls	mmol/L	Inflammation		Non-derived	23480	23780	TMEM101 (4197) - ENSG00000091947	TMEM101 (336) - ENSG00000091947	TRUE	intron_variant	MODIFIER	TMEM101	0.976	0.873838	intron_variant	MODIFIER	TMEM101	6.368
17_13	1193	17	42092753	44015385	17:42092753_CT_C	L_VLDL_FC	CT	C	0.823398	-0.0195077	0.00264309	12.8026	-0.0165089	0.00289385	7.93353	0.157808	SuSie	Free Cholesterol in Large VLDL	mmol/L	Lipoprotein subclasses	Large VLDL (average diameter 53.6 nm)	Non-derived	23500	23800	TMEM101 (4197) - ENSG00000091947	TMEM101 (336) - ENSG00000091947	TRUE	intron_variant	MODIFIER	TMEM101	0.976	0.873838	intron_variant	MODIFIER	TMEM101	6.368
17_13	1193	17	42092753	44015385	17:42092753_CT_C	L_VLDL_L	CT	C	0.823398	-0.0200087	0.00263581	13.4986	-0.0167845	0.00289075	8.19436	0.152434	SuSie	Total Lipids in Large VLDL	mmol/L	Lipoprotein subclasses	Large VLDL (average diameter 53.6 nm)	Composite	23496	23796	TMEM101 (4197) - ENSG00000091947	TMEM101 (336) - ENSG00000091947	TRUE	intron_variant	MODIFIER	TMEM101	0.976	0.873838	intron_variant	MODIFIER	TMEM101	6.368
17_13	1193	17	42092753	44015385	17:42092753_CT_C	L_VLDL_P	CT	C	0.823398	-0.0200991	0.00263281	13.6432	-0.0169322	0.00289206	8.32042	0.159769	SuSie	Concentration of Large VLDL Particles	mmol/L	Lipoprotein subclasses	Large VLDL (average diameter 53.6 nm)	Non-derived	23495	23795	TMEM101 (4197) - ENSG00000091947	TMEM101 (336) - ENSG00000091947	TRUE	intron_variant	MODIFIER	TMEM101	0.976	0.873838	intron_variant	MODIFIER	TMEM101	6.368
17_13	1193	17	42092753	44015385	17:42092753_CT_C	L_VLDL_PL	CT	C	0.823398	-0.0201529	0.00262337	13.8054	-0.016873	0.0028866	8.29582	0.159435	SuSie	Phospholipids in Large VLDL	mmol/L	Lipoprotein subclasses	Large VLDL (average diameter 53.6 nm)	Non-derived	23497	23797	TMEM101 (4197) - ENSG00000091947	TMEM101 (336) - ENSG00000091947	TRUE	intron_variant	MODIFIER	TMEM101	0.976	0.873838	intron_variant	MODIFIER	TMEM101	6.368
17_13	1193	17	42092753	44015385	17:42092753_CT_C	L_VLDL_TG	CT	C	0.823398	-0.0201638	0.00261718	13.8812	-0.0158173	0.00287821	7.40919	0.144104	SuSie	Triglycerides in Large VLDL	mmol/L	Lipoprotein subclasses	Large VLDL (average diameter 53.6 nm)	Non-derived	23501	23801	TMEM101 (4197) - ENSG00000091947	TMEM101 (336) - ENSG00000091947	TRUE	intron_variant	MODIFIER	TMEM101	0.976	0.873838	intron_variant	MODIFIER	TMEM101	6.368
17_13	1193	17	42092753	44015385	17:42092753_CT_C	MUFA	CT	C	0.823398	-0.0193586	0.00268846	12.2223	-0.020388	0.00280696	12.4224	0.164993	SuSie	Monounsaturated Fatty Acids	mmol/L	Fatty acids		Non-derived	23447	23747	TMEM101 (4197) - ENSG00000091947	TMEM101 (336) - ENSG00000091947	TRUE	intron_variant	MODIFIER	TMEM101	0.976	0.873838	intron_variant	MODIFIER	TMEM101	6.368
17_13	1193	17	42092753	44015385	17:42092753_CT_C	M_LDL_TG	CT	C	0.823398	-0.0230986	0.00264715	17.578	-0.0243424	0.00279518	17.5109	0.154633	SuSie	Triglycerides in Medium LDL	mmol/L	Lipoprotein subclasses	Medium LDL (average diameter 23 nm)	Non-derived	23543	23843	TMEM101 (4197) - ENSG00000091947	TMEM101 (336) - ENSG00000091947	TRUE	intron_variant	MODIFIER	TMEM101	0.976	0.873838	intron_variant	MODIFIER	TMEM101	6.368
17_13	1193	17	42092753	44015385	17:42092753_CT_C	M_VLDL_TG	CT	C	0.823398	-0.0212222	0.00264473	14.9911	-0.0174314	0.00290004	8.7332	0.147048	SuSie	Triglycerides in Medium VLDL	mmol/L	Lipoprotein subclasses	Medium VLDL (average diameter 44.5 nm)	Non-derived	23508	23808	TMEM101 (4197) - ENSG00000091947	TMEM101 (336) - ENSG00000091947	TRUE	intron_variant	MODIFIER	TMEM101	0.976	0.873838	intron_variant	MODIFIER	TMEM101	6.368
17_13	1193	17	42092753	44015385	17:42092753_CT_C	S_HDL_TG	CT	C	0.823398	-0.0203391	0.00255054	14.8151	-0.0168052	0.0028777	8.28152	0.107531	SuSie	Triglycerides in Small HDL	mmol/L	Lipoprotein subclasses	Small HDL (average diameter 8.7 nm)	Non-derived	23578	23878	TMEM101 (4197) - ENSG00000091947	TMEM101 (336) - ENSG00000091947	TRUE	intron_variant	MODIFIER	TMEM101	0.976	0.873838	intron_variant	MODIFIER	TMEM101	6.368
17_13	1193	17	42092753	44015385	17:42092753_CT_C	S_LDL_TG	CT	C	0.823398	-0.0224093	0.00263669	16.7187	-0.0188666	0.00291158	10.0366	0.154997	SuSie	Triglycerides in Small LDL	mmol/L	Lipoprotein subclasses	Small LDL (average diameter 18.7 nm)	Non-derived	23550	23850	TMEM101 (4197) - ENSG00000091947	TMEM101 (336) - ENSG00000091947	TRUE	intron_variant	MODIFIER	TMEM101	0.976	0.873838	intron_variant	MODIFIER	TMEM101	6.368
17_13	1193	17	42092753	44015385	17:42092753_CT_C	S_VLDL_L	CT	C	0.823398	-0.0186415	0.00271856	11.1532	-0.0215323	0.0028114	13.7261	0.148064	SuSie	Total Lipids in Small VLDL	mmol/L	Lipoprotein subclasses	Small VLDL (average diameter 36.8 nm)	Composite	23510	23810	TMEM101 (4197) - ENSG00000091947	TMEM101 (336) - ENSG00000091947	TRUE	intron_variant	MODIFIER	TMEM101	0.976	0.873838	intron_variant	MODIFIER	TMEM101	6.368
17_13	1193	17	42092753	44015385	17:42092753_CT_C	S_VLDL_P	CT	C	0.823398	-0.0191715	0.00270531	11.8619	-0.0170479	0.00293726	8.18851	0.150828	SuSie	Concentration of Small VLDL Particles	mmol/L	Lipoprotein subclasses	Small VLDL (average diameter 36.8 nm)	Non-derived	23509	23809	TMEM101 (4197) - ENSG00000091947	TMEM101 (336) - ENSG00000091947	TRUE	intron_variant	MODIFIER	TMEM101	0.976	0.873838	intron_variant	MODIFIER	TMEM101	6.368
17_13	1193	17	42092753	44015385	17:42092753_CT_C	S_VLDL_TG	CT	C	0.823398	-0.0236123	0.0025851	19.1805	-0.0193721	0.00288574	10.7194	0.141694	SuSie	Triglycerides in Small VLDL	mmol/L	Lipoprotein subclasses	Small VLDL (average diameter 36.8 nm)	Non-derived	23515	23815	TMEM101 (4197) - ENSG00000091947	TMEM101 (336) - ENSG00000091947	TRUE	intron_variant	MODIFIER	TMEM101	0.976	0.873838	intron_variant	MODIFIER	TMEM101	6.368
17_13	1193	17	42092753	44015385	17:42092753_CT_C	Total_TG	CT	C	0.823398	-0.0214619	0.00262007	15.5879	-0.0177297	0.00289306	9.05125	0.150237	SuSie	Total Triglycerides	mmol/L	Triglycerides		Composite	23407	23707	TMEM101 (4197) - ENSG00000091947	TMEM101 (336) - ENSG00000091947	TRUE	intron_variant	MODIFIER	TMEM101	0.976	0.873838	intron_variant	MODIFIER	TMEM101	6.368
17_13	1193	17	42092753	44015385	17:42092753_CT_C	VLDL_FC	CT	C	0.823398	-0.0155798	0.0027453	7.85818	-0.0172057	0.00281487	9.0078	0.169713	SuSie	Free Cholesterol in VLDL	mmol/L	Free cholesterol		Composite	23420	23720	TMEM101 (4197) - ENSG00000091947	TMEM101 (336) - ENSG00000091947	TRUE	intron_variant	MODIFIER	TMEM101	0.976	0.873838	intron_variant	MODIFIER	TMEM101	6.368
17_13	1193	17	42092753	44015385	17:42092753_CT_C	VLDL_L	CT	C	0.823398	-0.018848	0.00269531	11.5698	-0.0157429	0.00292457	7.13488	0.14207	SuSie	Total Lipids in VLDL	mmol/L	Total lipids		Composite	23424	23724	TMEM101 (4197) - ENSG00000091947	TMEM101 (336) - ENSG00000091947	TRUE	intron_variant	MODIFIER	TMEM101	0.976	0.873838	intron_variant	MODIFIER	TMEM101	6.368
17_13	1193	17	42092753	44015385	17:42092753_CT_C	VLDL_P	CT	C	0.823398	-0.0155358	0.00274415	7.82357	-0.0178259	0.00281753	9.60111	0.170562	SuSie	Concentration of VLDL Particles	mmol/L	Lipoprotein particle concentrations		Composite	23428	23728	TMEM101 (4197) - ENSG00000091947	TMEM101 (336) - ENSG00000091947	TRUE	intron_variant	MODIFIER	TMEM101	0.976	0.873838	intron_variant	MODIFIER	TMEM101	6.368
17_13	1193	17	42092753	44015385	17:42092753_CT_C	VLDL_TG	CT	C	0.823398	-0.0211333	0.0026103	15.2461	-0.0169634	0.00288348	8.39437	0.151205	SuSie	Triglycerides in VLDL	mmol/L	Triglycerides		Composite	23408	23708	TMEM101 (4197) - ENSG00000091947	TMEM101 (336) - ENSG00000091947	TRUE	intron_variant	MODIFIER	TMEM101	0.976	0.873838	intron_variant	MODIFIER	TMEM101	6.368
17_13	1193	17	42092753	44015385	17:42092753_CT_C	XL_VLDL_FC	CT	C	0.823398	-0.0187862	0.00265196	11.8534	-0.0156164	0.00290039	7.1379	0.141206	SuSie	Free Cholesterol in Very Large VLDL	mmol/L	Lipoprotein subclasses	Very large VLDL (average diameter 64 nm)	Non-derived	23493	23793	TMEM101 (4197) - ENSG00000091947	TMEM101 (336) - ENSG00000091947	TRUE	intron_variant	MODIFIER	TMEM101	0.976	0.873838	intron_variant	MODIFIER	TMEM101	6.368
17_13	1193	17	42092753	44015385	17:42092753_CT_C	XL_VLDL_L	CT	C	0.823398	-0.0198538	0.00261638	13.4892	-0.0165168	0.00288206	8.00014	0.153534	SuSie	Total Lipids in Very Large VLDL	mmol/L	Lipoprotein subclasses	Very large VLDL (average diameter 64 nm)	Composite	23489	23789	TMEM101 (4197) - ENSG00000091947	TMEM101 (336) - ENSG00000091947	TRUE	intron_variant	MODIFIER	TMEM101	0.976	0.873838	intron_variant	MODIFIER	TMEM101	6.368
17_13	1193	17	42092753	44015385	17:42092753_CT_C	XL_VLDL_P	CT	C	0.823398	-0.019998	0.00261123	13.7255	-0.0166349	0.00287974	8.11743	0.162817	SuSie	Concentration of Very Large VLDL Particles	mmol/L	Lipoprotein subclasses	Very large VLDL (average diameter 64 nm)	Non-derived	23488	23788	TMEM101 (4197) - ENSG00000091947	TMEM101 (336) - ENSG00000091947	TRUE	intron_variant	MODIFIER	TMEM101	0.976	0.873838	intron_variant	MODIFIER	TMEM101	6.368
17_13	1193	17	42092753	44015385	17:42092753_CT_C	XL_VLDL_PL	CT	C	0.823398	-0.0190419	0.00263541	12.3014	-0.0159616	0.00289143	7.47029	0.1451	SuSie	Phospholipids in Very Large VLDL	mmol/L	Lipoprotein subclasses	Very large VLDL (average diameter 64 nm)	Non-derived	23490	23790	TMEM101 (4197) - ENSG00000091947	TMEM101 (336) - ENSG00000091947	TRUE	intron_variant	MODIFIER	TMEM101	0.976	0.873838	intron_variant	MODIFIER	TMEM101	6.368
17_13	1193	17	42092753	44015385	17:42092753_CT_C	XL_VLDL_TG	CT	C	0.823398	-0.0202966	0.00258439	14.393	-0.0163886	0.00286526	7.97165	0.149196	SuSie	Triglycerides in Very Large VLDL	mmol/L	Lipoprotein subclasses	Very large VLDL (average diameter 64 nm)	Non-derived	23494	23794	TMEM101 (4197) - ENSG00000091947	TMEM101 (336) - ENSG00000091947	TRUE	intron_variant	MODIFIER	TMEM101	0.976	0.873838	intron_variant	MODIFIER	TMEM101	6.368
17_13	1193	17	42180035	44102667	17:42180035_CT_C	Omega_6_pct	CT	C	0.716104	0.0158846	0.0022314	11.9628	0.0148519	0.00238131	9.34987	0.0719916	SuSie	Omega-6 Fatty Acids to Total Fatty Acids percentage	%	Fatty acids	Fatty acid ratios	Percentage	23452	23752	HDAC5 (21035) - ENSG00000108840	HDAC5 (8674) - ENSG00000108840	TRUE	intron_variant	MODIFIER	HDAC5	0.642	0.902143	missense_variant	MODERATE	HDAC5	1.326
17_13	1193	17	42186129	44108761	17:42186129_AC_A	HDL_TG	AC	A	0.716451	-0.0122553	0.00220436	7.56796	-0.0141843	0.00236923	8.66946	0.147667	SuSie	Triglycerides in HDL	mmol/L	Triglycerides		Composite	23410	23710	HDAC5 (14941) - ENSG00000108840	HDAC5 (2580) - ENSG00000108840	TRUE	intron_variant	MODIFIER	HDAC5	14.21	0.858804	missense_variant	MODERATE	HDAC5	1.326
17_13	1193	17	42186129	44108761	17:42186129_AC_A	LA_pct	AC	A	0.716451	0.0135922	0.00221384	9.08253	0.0143874	0.00230235	9.38354	0.190574	SuSie	Linoleic Acid to Total Fatty Acids percentage	%	Fatty acids	Fatty acid ratios	Percentage	23456	23756	HDAC5 (14941) - ENSG00000108840	HDAC5 (2580) - ENSG00000108840	TRUE	intron_variant	MODIFIER	HDAC5	14.21	0.858804	missense_variant	MODERATE	HDAC5	1.326
17_13	1193	17	42116056	44038688	rs228754	L_LDL_PL_pct	C	A	0.823563	0.0163398	0.00267536	8.99484	0.018329	0.00280715	10.1798	0.156948	SuSie	Phospholipids to Total Lipids in Large LDL percentage	%	Relative lipoprotein lipid concentrations	Large LDL ratios	Percentage	23614	23914	LSM12 (4053) - ENSG00000161654	LSM12 (1652) - ENSG00000161654	TRUE	intron_variant	MODIFIER	LSM12	4.086	0.869551	intron_variant	MODIFIER	TMEM101	6.368
17_13	1193	17	42116056	44038688	rs228754	Omega_6_by_Omega_3	C	A	0.823563	0.0214793	0.00252876	16.6997	0.0202909	0.00269867	13.2568	0.168461	SuSie	Omega-6 Fatty Acids to Omega-3 Fatty Acids ratio	ratio	Fatty acids	Fatty acid ratios	Ratio	23459	23759	LSM12 (4053) - ENSG00000161654	LSM12 (1652) - ENSG00000161654	TRUE	intron_variant	MODIFIER	LSM12	4.086	0.869551	intron_variant	MODIFIER	TMEM101	6.368
17_13	1193	17	42099488	44022120	rs228787	DHA	C	T	0.823687	-0.0167719	0.00253431	10.4386	-0.0150249	0.00267852	7.69218	0.0923359	SuSie	Docosahexaenoic Acid	mmol/L	Fatty acids		Non-derived	23450	23750	TMEM101 (1826) - ENSG00000091947	TMEM101 (986) - ENSG00000091947	TRUE	intron_variant	MODIFIER	TMEM101	12.31	0.871463	intron_variant	MODIFIER	TMEM101	6.368
17_13	1193	17	42099488	44022120	rs228787	Omega_3	C	T	0.823687	-0.0227373	0.00252867	18.6139	-0.0221115	0.00271171	15.4525	0.158193	SuSie	Omega-3 Fatty Acids	mmol/L	Fatty acids		Non-derived	23444	23744	TMEM101 (1826) - ENSG00000091947	TMEM101 (986) - ENSG00000091947	TRUE	intron_variant	MODIFIER	TMEM101	12.31	0.871463	intron_variant	MODIFIER	TMEM101	6.368
17_13	1193	17	42099488	44022120	rs228787	Omega_3_pct	C	T	0.823687	-0.0167872	0.00252172	10.5538	-0.0154928	0.00269292	8.05724	0.122079	SuSie	Omega-3 Fatty Acids to Total Fatty Acids percentage	%	Fatty acids	Fatty acid ratios	Percentage	23451	23751	TMEM101 (1826) - ENSG00000091947	TMEM101 (986) - ENSG00000091947	TRUE	intron_variant	MODIFIER	TMEM101	12.31	0.871463	intron_variant	MODIFIER	TMEM101	6.368
17_13	1193	17	42094734	44017366	rs2523159	IDL_TG	A	G	0.824039	-0.0212695	0.00260655	15.475	-0.0216464	0.00278197	14.1419	0.145264	SuSie	Triglycerides in IDL	mmol/L	Lipoprotein subclasses	IDL (average diameter 28.6 nm)	Non-derived	23529	23829	TMEM101 (6178) - ENSG00000091947	TMEM101 (2076) - ENSG00000091947	TRUE	intron_variant	MODIFIER	TMEM101	0.216	0.871876	intron_variant	MODIFIER	TMEM101	6.368
17_13	1193	17	42094734	44017366	rs2523159	LDL_TG	A	G	0.824039	-0.0222078	0.00264535	16.3318	-0.023056	0.0027928	15.8191	0.158796	SuSie	Triglycerides in LDL	mmol/L	Triglycerides		Composite	23409	23709	TMEM101 (6178) - ENSG00000091947	TMEM101 (2076) - ENSG00000091947	TRUE	intron_variant	MODIFIER	TMEM101	0.216	0.871876	intron_variant	MODIFIER	TMEM101	6.368
17_13	1193	17	42094734	44017366	rs2523159	L_LDL_TG	A	G	0.824039	-0.0215255	0.00263984	15.4537	-0.0221226	0.00279085	14.6472	0.156527	SuSie	Triglycerides in Large LDL	mmol/L	Lipoprotein subclasses	Large LDL (average diameter 25.5 nm)	Non-derived	23536	23836	TMEM101 (6178) - ENSG00000091947	TMEM101 (2076) - ENSG00000091947	TRUE	intron_variant	MODIFIER	TMEM101	0.216	0.871876	intron_variant	MODIFIER	TMEM101	6.368
17_13	1193	17	42186130	44108762	rs2523160	L_LDL_FC_pct	C	A	0.76938	0.0190044	0.00228884	15.9937	0.0175956	0.00252365	11.5054	0.117904	SuSie	Free Cholesterol to Total Lipids in Large LDL percentage	%	Relative lipoprotein lipid concentrations	Large LDL ratios	Percentage	23617	23917	HDAC5 (14940) - ENSG00000108840	HDAC5 (2579) - ENSG00000108840	TRUE	intron_variant	MODIFIER	HDAC5	14.34	0.903197	splice_polypyrimidine_tract_variant&splice_region_variant&intron_variant	LOW	HDAC5	6.096
17_13	1193	17	42094638	44017270	rs2631307	XS_VLDL_TG	G	A	0.823928	-0.0231723	0.00258004	18.5729	-0.024437	0.00277429	17.8948	0.14291	SuSie	Triglycerides in Very Small VLDL	mmol/L	Lipoprotein subclasses	Very small VLDL (average diameter 31.3 nm)	Non-derived	23522	23822	TMEM101 (6082) - ENSG00000091947	TMEM101 (2172) - ENSG00000091947	TRUE	intron_variant	MODIFIER	TMEM101	0.314	0.872242	intron_variant	MODIFIER	TMEM101	6.368
17_13	1193	17	42122419	44045051	rs6503487	Gln	A	G	0.102602	-0.0212189	0.00339111	9.40683	-0.0205332	0.00352602	8.23862	0.311321	SuSie	Glutamine	mmol/L	Amino acids		Non-derived	23461	23761	LSM12 (10416) - ENSG00000161654	LSM12 (4711) - ENSG00000161654	TRUE	intron_variant	MODIFIER	LSM12	0.216	0.89495	intron_variant	MODIFIER	PYY	1.19
17_13	1194	17	42111443	44034075	rs111767734	Gln	T	G	0.0117852	0.0713209	0.0095972	12.9689	0.0739474	0.00996354	12.9365	0.513992	SuSie	Glutamine	mmol/L	Amino acids		Non-derived	23461	23761	LSM12 (560) - ENSG00000161654	LSM12 (6265) - ENSG00000161654	TRUE	downstream_gene_variant	MODIFIER	LSM12	2.3	0.889113	upstream_gene_variant	MODIFIER	NAGS	10.38
17_13	1195	17	42067036	43989668	rs2019189	Ala	T	C	0.944883	-0.0276574	0.00445178	9.28323	-0.0272985	0.00462577	8.44288	0.385373	SuSie	Alanine	mmol/L	Amino acids		Non-derived	23460	23760	PYY (14801) - ENSG00000131096	PYY (14801) - ENSG00000131096	TRUE	intron_variant	MODIFIER	PYY	1.901	0.814142	3_prime_UTR_variant	MODIFIER	NAGS	0.802
17_13	1196	17	42327556	44250188	rs5027	Citrate	C	T	0.0497812	0.0258185	0.00470741	7.38269	0.0280289	0.00482073	8.21503	0.32467	SuSie	Citrate	mmol/L	Glycolysis related metabolites		Non-derived	23473	23773	AC003102.1 (320) - ENSG00000214921	AC003102.1 (320) - ENSG00000214921	TRUE	3_prime_UTR_variant	MODIFIER	SLC4A1	0.029	0.806666	missense_variant	MODERATE	SLC4A1	0.169
17_13	1197	17	42191796	44114428	rs74456742	S_LDL_FC_pct	G	A	0.0375182	0.0388917	0.00522204	13.0221	0.031883	0.00565966	7.75245	0.985843	SuSie	Free Cholesterol to Total Lipids in Small LDL percentage	%	Relative lipoprotein lipid concentrations	Small LDL ratios	Percentage	23627	23927	HDAC5 (9274) - ENSG00000108840	HDAC5 (3087) - ENSG00000108840	TRUE	intron_variant	MODIFIER	HDAC5	11.27	1	intron_variant	MODIFIER	HDAC5	11.27
17_13	1197	17	42191796	44114428	rs74456742	S_LDL_TG_pct	G	A	0.0375182	-0.0386098	0.00522142	12.8479	-0.0321823	0.00564331	7.92821	0.97463	SuSie	Triglycerides to Total Lipids in Small LDL percentage	%	Relative lipoprotein lipid concentrations	Small LDL ratios	Percentage	23628	23928	HDAC5 (9274) - ENSG00000108840	HDAC5 (3087) - ENSG00000108840	TRUE	intron_variant	MODIFIER	HDAC5	11.27	1	intron_variant	MODIFIER	HDAC5	11.27
17_13	1198	17	42914586	44837218	rs12450359	PUFA_by_MUFA	C	T	0.132972	-0.0165582	0.00286694	8.11519	-0.0169468	0.00307441	7.45031	0.075674	SuSie	Polyunsaturated Fatty Acids to Monounsaturated Fatty Acids ratio	ratio	Fatty acids	Fatty acid ratios	Ratio	23458	23758	GJC1 (6402) - ENSG00000182963	GJC1 (6402) - ENSG00000182963	TRUE	intergenic_variant	MODIFIER	-	3.366	0.994119	3_prime_UTR_variant	MODIFIER	GJC1	5.948
17_13	1198	17	42914586	44837218	rs12450359	S_LDL_TG_pct	C	T	0.132972	0.0175708	0.00283409	9.24773	0.0176177	0.00306986	8.02069	0.0547844	SuSie	Triglycerides to Total Lipids in Small LDL percentage	%	Relative lipoprotein lipid concentrations	Small LDL ratios	Percentage	23628	23928	GJC1 (6402) - ENSG00000182963	GJC1 (6402) - ENSG00000182963	TRUE	intergenic_variant	MODIFIER	-	3.366	0.994119	3_prime_UTR_variant	MODIFIER	GJC1	5.948
17_13	1198	17	42883772	44806404	rs147752006	S_LDL_FC_pct	T	TG	0.1318	-0.0176795	0.00284477	9.28896	-0.0174736	0.00309028	7.80544	0.05229	SuSie	Free Cholesterol to Total Lipids in Small LDL percentage	%	Relative lipoprotein lipid concentrations	Small LDL ratios	Percentage	23627	23927	GJC1 (7956) - ENSG00000182963	GJC1 (995) - ENSG00000182963	TRUE	intron_variant	MODIFIER	GJC1	1.323	0.989297	3_prime_UTR_variant	MODIFIER	GJC1	5.948
17_13	1198	17	42886194	44808826	rs2337845	Omega_6_pct	C	A	0.132974	-0.0195203	0.00289312	10.8216	-0.0170328	0.00304597	7.64836	0.0560851	SuSie	Omega-6 Fatty Acids to Total Fatty Acids percentage	%	Fatty acids	Fatty acid ratios	Percentage	23452	23752	GJC1 (10378) - ENSG00000182963	GJC1 (942) - ENSG00000182963	TRUE	intron_variant	MODIFIER	GJC1	7.574	0.99982	3_prime_UTR_variant	MODIFIER	GJC1	5.948
17_13	1199	17	43194413	45117046	rs112162280	L_LDL_FC_pct	C	T	0.291996	0.0136864	0.00209492	10.191	0.0127006	0.00225724	7.73537	0.606662	SuSie	Free Cholesterol to Total Lipids in Large LDL percentage	%	Relative lipoprotein lipid concentrations	Large LDL ratios	Percentage	23617	23917	NMT1 (8029) - ENSG00000136448	PLCD3 (335) - ENSG00000161714	TRUE	intron_variant	MODIFIER	PLCD3	2.801	1	intron_variant	MODIFIER	PLCD3	2.801
17_13	1199	17	43194413	45117046	rs112162280	L_VLDL_CE_pct	C	T	0.291996	0.0154994	0.00217356	12.0012	0.0140776	0.00227493	9.21509	0.982568	SuSie	Cholesteryl Esters to Total Lipids in Large VLDL percentage	%	Relative lipoprotein lipid concentrations	Large VLDL ratios	Percentage	23591	23891	NMT1 (8029) - ENSG00000136448	PLCD3 (335) - ENSG00000161714	TRUE	intron_variant	MODIFIER	PLCD3	2.801	1	intron_variant	MODIFIER	PLCD3	2.801
17_13	1199	17	43194413	45117046	rs112162280	L_VLDL_C_pct	C	T	0.291996	0.0134253	0.00222402	8.80273	0.0128468	0.00231512	7.54158	0.787346	SuSie	Cholesterol to Total Lipids in Large VLDL percentage	%	Relative lipoprotein lipid concentrations	Large VLDL ratios	Percentage	23590	23890	NMT1 (8029) - ENSG00000136448	PLCD3 (335) - ENSG00000161714	TRUE	intron_variant	MODIFIER	PLCD3	2.801	1	intron_variant	MODIFIER	PLCD3	2.801
17_13	1199	17	43194413	45117046	rs112162280	M_VLDL_CE_pct	C	T	0.291996	0.015383	0.00209816	12.6433	0.0135401	0.00222788	8.91319	0.968728	SuSie	Cholesteryl Esters to Total Lipids in Medium VLDL percentage	%	Relative lipoprotein lipid concentrations	Medium VLDL ratios	Percentage	23596	23896	NMT1 (8029) - ENSG00000136448	PLCD3 (335) - ENSG00000161714	TRUE	intron_variant	MODIFIER	PLCD3	2.801	1	intron_variant	MODIFIER	PLCD3	2.801
17_13	1199	17	43194413	45117046	rs112162280	M_VLDL_C_pct	C	T	0.291996	0.0154978	0.00211208	12.6629	0.0136477	0.00223637	8.9811	0.971595	SuSie	Cholesterol to Total Lipids in Medium VLDL percentage	%	Relative lipoprotein lipid concentrations	Medium VLDL ratios	Percentage	23595	23895	NMT1 (8029) - ENSG00000136448	PLCD3 (335) - ENSG00000161714	TRUE	intron_variant	MODIFIER	PLCD3	2.801	1	intron_variant	MODIFIER	PLCD3	2.801
17_13	1199	17	43194413	45117046	rs112162280	M_VLDL_FC_pct	C	T	0.291996	0.0152325	0.00215855	11.7687	0.0136739	0.00226354	8.81428	0.939885	SuSie	Free Cholesterol to Total Lipids in Medium VLDL percentage	%	Relative lipoprotein lipid concentrations	Medium VLDL ratios	Percentage	23597	23897	NMT1 (8029) - ENSG00000136448	PLCD3 (335) - ENSG00000161714	TRUE	intron_variant	MODIFIER	PLCD3	2.801	1	intron_variant	MODIFIER	PLCD3	2.801
17_13	1199	17	43194413	45117046	rs112162280	M_VLDL_TG_pct	C	T	0.291996	-0.0152189	0.00212704	12.0774	-0.0131653	0.00224351	8.35565	0.938975	SuSie	Triglycerides to Total Lipids in Medium VLDL percentage	%	Relative lipoprotein lipid concentrations	Medium VLDL ratios	Percentage	23598	23898	NMT1 (8029) - ENSG00000136448	PLCD3 (335) - ENSG00000161714	TRUE	intron_variant	MODIFIER	PLCD3	2.801	1	intron_variant	MODIFIER	PLCD3	2.801
17_13	1199	17	43194413	45117046	rs112162280	XL_VLDL_CE_pct	C	T	0.291996	0.0142755	0.00214664	10.5334	0.0122844	0.00226225	7.24926	0.973408	SuSie	Cholesteryl Esters to Total Lipids in Very Large VLDL percentage	%	Relative lipoprotein lipid concentrations	Very large VLDL ratios	Percentage	23586	23886	NMT1 (8029) - ENSG00000136448	PLCD3 (335) - ENSG00000161714	TRUE	intron_variant	MODIFIER	PLCD3	2.801	1	intron_variant	MODIFIER	PLCD3	2.801
17_13	1199	17	43194413	45117046	rs112162280	XL_VLDL_C_pct	C	T	0.291996	0.0146357	0.00214922	11.0099	0.0126873	0.00226016	7.70237	0.987973	SuSie	Cholesterol to Total Lipids in Very Large VLDL percentage	%	Relative lipoprotein lipid concentrations	Very large VLDL ratios	Percentage	23585	23885	NMT1 (8029) - ENSG00000136448	PLCD3 (335) - ENSG00000161714	TRUE	intron_variant	MODIFIER	PLCD3	2.801	1	intron_variant	MODIFIER	PLCD3	2.801
17_13	1199	17	43194413	45117046	rs112162280	XL_VLDL_FC_pct	C	T	0.291996	0.0142055	0.00220507	9.92899	0.0129849	0.00228076	7.90403	0.697809	SuSie	Free Cholesterol to Total Lipids in Very Large VLDL percentage	%	Relative lipoprotein lipid concentrations	Very large VLDL ratios	Percentage	23587	23887	NMT1 (8029) - ENSG00000136448	PLCD3 (335) - ENSG00000161714	TRUE	intron_variant	MODIFIER	PLCD3	2.801	1	intron_variant	MODIFIER	PLCD3	2.801
17_13	1199	17	43194413	45117046	rs112162280	XL_VLDL_TG_pct	C	T	0.291996	-0.0138781	0.00219704	9.57326	-0.0122228	0.00228344	7.06226	0.960389	SuSie	Triglycerides to Total Lipids in Very Large VLDL percentage	%	Relative lipoprotein lipid concentrations	Very large VLDL ratios	Percentage	23588	23888	NMT1 (8029) - ENSG00000136448	PLCD3 (335) - ENSG00000161714	TRUE	intron_variant	MODIFIER	PLCD3	2.801	1	intron_variant	MODIFIER	PLCD3	2.801
17_13	1199	17	43194413	45117046	rs112162280	XS_VLDL_CE_pct	C	T	0.291996	0.0147137	0.00208817	11.7356	0.0130907	0.00223317	8.33927	0.749668	SuSie	Cholesteryl Esters to Total Lipids in Very Small VLDL percentage	%	Relative lipoprotein lipid concentrations	Very small VLDL ratios	Percentage	23606	23906	NMT1 (8029) - ENSG00000136448	PLCD3 (335) - ENSG00000161714	TRUE	intron_variant	MODIFIER	PLCD3	2.801	1	intron_variant	MODIFIER	PLCD3	2.801
17_13	1199	17	43194413	45117046	rs112162280	XS_VLDL_C_pct	C	T	0.291996	0.0146087	0.00210537	11.403	0.0129977	0.00224655	8.14087	0.745896	SuSie	Cholesterol to Total Lipids in Very Small VLDL percentage	%	Relative lipoprotein lipid concentrations	Very small VLDL ratios	Percentage	23605	23905	NMT1 (8029) - ENSG00000136448	PLCD3 (335) - ENSG00000161714	TRUE	intron_variant	MODIFIER	PLCD3	2.801	1	intron_variant	MODIFIER	PLCD3	2.801
17_13	1199	17	43194413	45117046	rs112162280	XS_VLDL_TG_pct	C	T	0.291996	-0.0143495	0.00211389	10.9448	-0.0129192	0.00225117	8.02067	0.813144	SuSie	Triglycerides to Total Lipids in Very Small VLDL percentage	%	Relative lipoprotein lipid concentrations	Very small VLDL ratios	Percentage	23608	23908	NMT1 (8029) - ENSG00000136448	PLCD3 (335) - ENSG00000161714	TRUE	intron_variant	MODIFIER	PLCD3	2.801	1	intron_variant	MODIFIER	PLCD3	2.801
17_13	1200	17	43244389	45167022	rs36160143	GlycA	C	T	0.197344	0.017062	0.00258563	10.3824	0.0163189	0.00273001	8.64471	0.182474	SuSie	Glycoprotein Acetyls	mmol/L	Inflammation		Non-derived	23480	23780	HEXIM2 (3018) - ENSG00000168517	HEXIM2 (5105) - ENSG00000168517	TRUE	intron_variant	MODIFIER	HEXIM2	3.332	1	intron_variant	MODIFIER	HEXIM2	3.332
17_13	1201	17	44024749	45947383	17:44024749_CT_C	Val	CT	C	0.304834	-0.0132999	0.00232408	7.97935	-0.013473	0.00238277	7.80531	0.00910862	SuSie	Valine	mmol/L	Amino acids	Branched-chain amino acids	Non-derived	23467	23767	STH (51867) - ENSG00000256762	MAPT (14955) - ENSG00000186868	TRUE	intron_variant	MODIFIER	MAPT	1.648	1	intron_variant	MODIFIER	MAPT	1.648
17_13	1201	17	44038207	45960841	17:44038207_CAAA_C	L_VLDL_FC	CAAA	C	0.696381	-0.0129396	0.00224862	8.06094	-0.0125111	0.00234952	6.9956	0.1709	SuSie	Free Cholesterol in Large VLDL	mmol/L	Lipoprotein subclasses	Large VLDL (average diameter 53.6 nm)	Non-derived	23500	23800	STH (38409) - ENSG00000256762	MAPT (1497) - ENSG00000186868	TRUE	intron_variant	MODIFIER	MAPT	0.91	1	intron_variant	MODIFIER	MAPT	0.91
17_13	1201	17	44038207	45960841	17:44038207_CAAA_C	L_VLDL_L	CAAA	C	0.696381	-0.0124009	0.00224242	7.49489	-0.0126136	0.00234855	7.10553	0.235403	SuSie	Total Lipids in Large VLDL	mmol/L	Lipoprotein subclasses	Large VLDL (average diameter 53.6 nm)	Composite	23496	23796	STH (38409) - ENSG00000256762	MAPT (1497) - ENSG00000186868	TRUE	intron_variant	MODIFIER	MAPT	0.91	1	intron_variant	MODIFIER	MAPT	0.91
17_13	1201	17	44038207	45960841	17:44038207_CAAA_C	L_VLDL_P	CAAA	C	0.696381	-0.0124667	0.00223987	7.58351	-0.0128993	0.00234893	7.39949	0.202354	SuSie	Concentration of Large VLDL Particles	mmol/L	Lipoprotein subclasses	Large VLDL (average diameter 53.6 nm)	Non-derived	23495	23795	STH (38409) - ENSG00000256762	MAPT (1497) - ENSG00000186868	TRUE	intron_variant	MODIFIER	MAPT	0.91	1	intron_variant	MODIFIER	MAPT	0.91
17_13	1201	17	44038207	45960841	17:44038207_CAAA_C	L_VLDL_PL	CAAA	C	0.696381	-0.0132583	0.00223184	8.5465	-0.013242	0.00234594	7.78087	0.308689	SuSie	Phospholipids in Large VLDL	mmol/L	Lipoprotein subclasses	Large VLDL (average diameter 53.6 nm)	Non-derived	23497	23797	STH (38409) - ENSG00000256762	MAPT (1497) - ENSG00000186868	TRUE	intron_variant	MODIFIER	MAPT	0.91	1	intron_variant	MODIFIER	MAPT	0.91
17_13	1201	17	44038207	45960841	17:44038207_CAAA_C	PUFA_by_MUFA	CAAA	C	0.696381	0.0150042	0.00217778	11.2524	0.015648	0.00232626	10.7599	0.0843896	SuSie	Polyunsaturated Fatty Acids to Monounsaturated Fatty Acids ratio	ratio	Fatty acids	Fatty acid ratios	Ratio	23458	23758	STH (38409) - ENSG00000256762	MAPT (1497) - ENSG00000186868	TRUE	intron_variant	MODIFIER	MAPT	0.91	1	intron_variant	MODIFIER	MAPT	0.91
17_13	1201	17	44038207	45960841	17:44038207_CAAA_C	XL_VLDL_FC	CAAA	C	0.696381	-0.0126098	0.00225616	7.64145	-0.0129937	0.00235704	7.45159	0.231772	SuSie	Free Cholesterol in Very Large VLDL	mmol/L	Lipoprotein subclasses	Very large VLDL (average diameter 64 nm)	Non-derived	23493	23793	STH (38409) - ENSG00000256762	MAPT (1497) - ENSG00000186868	TRUE	intron_variant	MODIFIER	MAPT	0.91	1	intron_variant	MODIFIER	MAPT	0.91
17_13	1201	17	44038207	45960841	17:44038207_CAAA_C	XL_VLDL_L	CAAA	C	0.696381	-0.0129384	0.00222589	8.2113	-0.0130324	0.00234225	7.57884	0.394809	SuSie	Total Lipids in Very Large VLDL	mmol/L	Lipoprotein subclasses	Very large VLDL (average diameter 64 nm)	Composite	23489	23789	STH (38409) - ENSG00000256762	MAPT (1497) - ENSG00000186868	TRUE	intron_variant	MODIFIER	MAPT	0.91	1	intron_variant	MODIFIER	MAPT	0.91
17_13	1201	17	44038207	45960841	17:44038207_CAAA_C	XL_VLDL_P	CAAA	C	0.696381	-0.0130926	0.00222151	8.42257	-0.0130799	0.00234037	7.64063	0.337804	SuSie	Concentration of Very Large VLDL Particles	mmol/L	Lipoprotein subclasses	Very large VLDL (average diameter 64 nm)	Non-derived	23488	23788	STH (38409) - ENSG00000256762	MAPT (1497) - ENSG00000186868	TRUE	intron_variant	MODIFIER	MAPT	0.91	1	intron_variant	MODIFIER	MAPT	0.91
17_13	1201	17	44038207	45960841	17:44038207_CAAA_C	XL_VLDL_PL	CAAA	C	0.696381	-0.0129428	0.00224208	8.1078	-0.0130807	0.00234987	7.58512	0.335888	SuSie	Phospholipids in Very Large VLDL	mmol/L	Lipoprotein subclasses	Very large VLDL (average diameter 64 nm)	Non-derived	23490	23790	STH (38409) - ENSG00000256762	MAPT (1497) - ENSG00000186868	TRUE	intron_variant	MODIFIER	MAPT	0.91	1	intron_variant	MODIFIER	MAPT	0.91
17_13	1201	17	44107513	46030147	17:44107513_GT_G	MUFA_pct	GT	G	0.218614	0.0190151	0.00235503	15.1682	0.0178463	0.00252706	11.7845	0.00403828	SuSie	Monounsaturated Fatty Acids to Total Fatty Acids percentage	%	Fatty acids	Fatty acid ratios	Percentage	23454	23754	KANSL1 (231) - ENSG00000120071	KANSL1 (2419) - ENSG00000120071	TRUE	3_prime_UTR_variant	MODIFIER	KANSL1	0.718	0.972255	missense_variant	MODERATE	SPPL2C	3.112
17_13	1201	17	44125277	46047911	17:44125277_CT_C	DHA	CT	C	0.221343	-0.0328356	0.00234901	43.6759	-0.0330347	0.00247979	39.7529	0.0424938	SuSie	Docosahexaenoic Acid	mmol/L	Fatty acids		Non-derived	23450	23750	KANSL1 (17995) - ENSG00000120071	KANSL1 (1790) - ENSG00000120071	TRUE	intron_variant	MODIFIER	KANSL1	0.83	0.962801	missense_variant	MODERATE	SPPL2C	3.112
17_13	1201	17	44125277	46047911	17:44125277_CT_C	DHA_pct	CT	C	0.221343	-0.0340813	0.00241531	44.4852	-0.0337107	0.00251215	40.322	0.0366093	SuSie	Docosahexaenoic Acid to Total Fatty Acids percentage	%	Fatty acids	Fatty acid ratios	Percentage	23457	23757	KANSL1 (17995) - ENSG00000120071	KANSL1 (1790) - ENSG00000120071	TRUE	intron_variant	MODIFIER	KANSL1	0.83	0.962801	missense_variant	MODERATE	SPPL2C	3.112
17_13	1201	17	44125277	46047911	17:44125277_CT_C	Unsaturation	CT	C	0.221343	-0.0240164	0.00232727	24.2406	-0.024317	0.00247693	22.0209	0.0148681	SuSie	Degree of Unsaturation	degree	Fatty acids		Non-derived	23443	23743	KANSL1 (17995) - ENSG00000120071	KANSL1 (1790) - ENSG00000120071	TRUE	intron_variant	MODIFIER	KANSL1	0.83	0.962801	missense_variant	MODERATE	SPPL2C	3.112
17_13	1201	17	44221169	46143803	17:44221169_CAAAAAAAAAA_C	L_VLDL_PL_pct	CAAAAAAAAAA	C	0.281562	0.0147576	0.00227143	10.0867	0.0130551	0.00241377	7.1969	0.00989201	SuSie	Phospholipids to Total Lipids in Large VLDL percentage	%	Relative lipoprotein lipid concentrations	Large VLDL ratios	Percentage	23589	23889	KANSL1 (81564) - ENSG00000120071	KANSL1 (27137) - ENSG00000120071	TRUE	intron_variant	MODIFIER	KANSL1	0.746	1	intron_variant	MODIFIER	KANSL1	0.746
17_13	1201	17	43932798	45855432	rs10445367	Albumin	G	T	0.177275	-0.0285902	0.00278463	24.0038	-0.0276438	0.0028603	21.3684	0.00803292	SuSie	Albumin	g/l	Fluid balance		Non-derived	23479	23779	SPPL2C (8360) - ENSG00000185294	SPPL2C (10542) - ENSG00000185294	TRUE	intron_variant&non_coding_transcript_variant	MODIFIER	MAPT-AS1	0.459	0.886081	synonymous_variant	LOW	PLEKHM1	1.596
17_13	1201	17	43932798	45855432	rs10445367	Glucose	G	T	0.177275	-0.0225006	0.00279549	15.0781	-0.0232444	0.00283905	15.5723	0.251763	SuSie	Glucose	mmol/L	Glycolysis related metabolites		Non-derived	23470	23770	SPPL2C (8360) - ENSG00000185294	SPPL2C (10542) - ENSG00000185294	TRUE	intron_variant&non_coding_transcript_variant	MODIFIER	MAPT-AS1	0.459	0.886081	synonymous_variant	LOW	PLEKHM1	1.596
17_13	1201	17	43675462	45598096	rs1615553	Gln	G	T	0.285876	-0.0149012	0.00239648	9.29787	-0.0172875	0.00249252	11.3929	0.0206528	SuSie	Glutamine	mmol/L	Amino acids		Non-derived	23461	23761	CRHR1 (23805) - ENSG00000120088	CRHR1 (23805) - ENSG00000120088	TRUE	downstream_gene_variant	MODIFIER	RP11-707O23.5	4.539	0.801952	missense_variant	MODERATE	SPPL2C	3.112
17_13	1201	17	44285142	46207776	rs2696459	Omega_3_pct	G	C	0.229268	-0.0357632	0.00230028	53.78	-0.0355772	0.00245642	46.8001	0.025868	SuSie	Omega-3 Fatty Acids to Total Fatty Acids percentage	%	Fatty acids	Fatty acid ratios	Percentage	23451	23751	KANSL1 (17591) - ENSG00000120071	KANSL1 (13897) - ENSG00000120071	TRUE	intron_variant	MODIFIER	KANSL1	0.529	0.973344	missense_variant	MODERATE	SPPL2C	3.112
17_13	1201	17	44368216	46290850	rs2732599	M_HDL_CE	G	A	0.186701	-0.0171669	0.00255435	10.7426	-0.0163047	0.00272486	8.66094	0.0041795	SuSie	Cholesteryl Esters in Medium HDL	mmol/L	Lipoprotein subclasses	Medium HDL (average diameter 10.9 nm)	Non-derived	23569	23869	LRRC37A (1883) - ENSG00000176681	LRRC37A (1883) - ENSG00000176681	TRUE	upstream_gene_variant	MODIFIER	LRRC37A	2.794	0.867513	missense_variant	MODERATE	SPPL2C	3.112
17_13	1201	17	44368215	46290849	rs2732600	HDL_L	C	G	0.187104	-0.0183514	0.00244531	13.2108	-0.0191509	0.00265436	12.267	0.00796815	SuSie	Total Lipids in HDL	mmol/L	Total lipids		Composite	23426	23726	LRRC37A (1884) - ENSG00000176681	LRRC37A (1884) - ENSG00000176681	TRUE	upstream_gene_variant	MODIFIER	LRRC37A	0.004	0.868419	missense_variant	MODERATE	SPPL2C	3.112
17_13	1201	17	44368215	46290849	rs2732600	HDL_PL	C	G	0.187104	-0.0195411	0.00247032	14.5906	-0.0204091	0.00266493	13.7244	0.0144118	SuSie	Phospholipids in HDL	mmol/L	Phospholipids		Composite	23414	23714	LRRC37A (1884) - ENSG00000176681	LRRC37A (1884) - ENSG00000176681	TRUE	upstream_gene_variant	MODIFIER	LRRC37A	0.004	0.868419	missense_variant	MODERATE	SPPL2C	3.112
17_13	1201	17	44368215	46290849	rs2732600	M_HDL_L	C	G	0.187104	-0.0179293	0.00256432	11.5666	-0.0192568	0.00273409	11.7256	0.00878927	SuSie	Total Lipids in Medium HDL	mmol/L	Lipoprotein subclasses	Medium HDL (average diameter 10.9 nm)	Composite	23566	23866	LRRC37A (1884) - ENSG00000176681	LRRC37A (1884) - ENSG00000176681	TRUE	upstream_gene_variant	MODIFIER	LRRC37A	0.004	0.868419	missense_variant	MODERATE	SPPL2C	3.112
17_13	1201	17	44368215	46290849	rs2732600	M_HDL_P	C	G	0.187104	-0.0175447	0.00253383	11.358	-0.0185329	0.00271476	11.0605	0.00616001	SuSie	Concentration of Medium HDL Particles	mmol/L	Lipoprotein subclasses	Medium HDL (average diameter 10.9 nm)	Non-derived	23565	23865	LRRC37A (1884) - ENSG00000176681	LRRC37A (1884) - ENSG00000176681	TRUE	upstream_gene_variant	MODIFIER	LRRC37A	0.004	0.868419	missense_variant	MODERATE	SPPL2C	3.112
17_13	1201	17	44368215	46290849	rs2732600	M_HDL_PL	C	G	0.187104	-0.0182274	0.00259104	11.6999	-0.0199948	0.00275125	12.4357	0.0108861	SuSie	Phospholipids in Medium HDL	mmol/L	Lipoprotein subclasses	Medium HDL (average diameter 10.9 nm)	Non-derived	23567	23867	LRRC37A (1884) - ENSG00000176681	LRRC37A (1884) - ENSG00000176681	TRUE	upstream_gene_variant	MODIFIER	LRRC37A	0.004	0.868419	missense_variant	MODERATE	SPPL2C	3.112
17_13	1201	17	44368212	46290846	rs2957297	S_HDL_PL_pct	C	A	0.192631	-0.0256359	0.00261558	21.9538	-0.0261501	0.00274646	20.7652	0.0530111	SuSie	Phospholipids to Total Lipids in Small HDL percentage	%	Relative lipoprotein lipid concentrations	Small HDL ratios	Percentage	23644	23944	LRRC37A (1887) - ENSG00000176681	LRRC37A (1887) - ENSG00000176681	TRUE	upstream_gene_variant	MODIFIER	LRRC37A	2.23	0.865538	missense_variant	MODERATE	SPPL2C	3.112
17_13	1201	17	43847569	45770203	rs570010559	L_HDL_FC	TTTTGTTTG	T	0.269425	-0.0156546	0.00193647	15.2031	-0.0154896	0.00214688	12.2673	0.0258196	SuSie	Free Cholesterol in Large HDL	mmol/L	Lipoprotein subclasses	Large HDL (average diameter 12.1 nm)	Non-derived	23563	23863	RP11-105N13.4 (46340) - ENSG00000263715	CRHR1 (14104) - ENSG00000120088	TRUE	intron_variant&non_coding_transcript_variant	MODIFIER	RP11-105N13.4	0.825	0.817813	intron_variant&non_coding_transcript_variant	MODIFIER	RP11-105N13.4	0.612
17_13	1201	17	43847569	45770203	rs570010559	XL_HDL_FC_pct	TTTTGTTTG	T	0.269425	0.0139833	0.00196111	11.9994	0.0144764	0.00214488	10.8274	0.0236503	SuSie	Free Cholesterol to Total Lipids in Very Large HDL percentage	%	Relative lipoprotein lipid concentrations	Very large HDL ratios	Percentage	23632	23932	RP11-105N13.4 (46340) - ENSG00000263715	CRHR1 (14104) - ENSG00000120088	TRUE	intron_variant&non_coding_transcript_variant	MODIFIER	RP11-105N13.4	0.825	0.817813	intron_variant&non_coding_transcript_variant	MODIFIER	RP11-105N13.4	0.612
17_13	1201	17	43847569	45770203	rs570010559	XL_HDL_L	TTTTGTTTG	T	0.269425	-0.0129301	0.00202206	9.79298	-0.0128926	0.00220727	8.2846	0.00590832	SuSie	Total Lipids in Very Large HDL	mmol/L	Lipoprotein subclasses	Very large HDL (average diameter 14.3 nm)	Composite	23552	23852	RP11-105N13.4 (46340) - ENSG00000263715	CRHR1 (14104) - ENSG00000120088	TRUE	intron_variant&non_coding_transcript_variant	MODIFIER	RP11-105N13.4	0.825	0.817813	intron_variant&non_coding_transcript_variant	MODIFIER	RP11-105N13.4	0.612
17_13	1201	17	43847569	45770203	rs570010559	XL_HDL_PL	TTTTGTTTG	T	0.269425	-0.0140751	0.00201374	11.5594	-0.0138643	0.00220048	9.52754	0.00728436	SuSie	Phospholipids in Very Large HDL	mmol/L	Lipoprotein subclasses	Very large HDL (average diameter 14.3 nm)	Non-derived	23553	23853	RP11-105N13.4 (46340) - ENSG00000263715	CRHR1 (14104) - ENSG00000120088	TRUE	intron_variant&non_coding_transcript_variant	MODIFIER	RP11-105N13.4	0.825	0.817813	intron_variant&non_coding_transcript_variant	MODIFIER	RP11-105N13.4	0.612
17_13	1201	17	44262758	46185392	rs62060920	ApoB_by_ApoA1	C	T	0.188628	0.0164191	0.00277113	8.50562	0.0162322	0.00284535	7.93346	0.00931448	SuSie	Apolipoprotein B to Apolipoprotein A1 ratio	ratio	Apolipoproteins		Ratio	23441	23741	KANSL1 (39975) - ENSG00000120071	KANSL1 (7408) - ENSG00000120071	TRUE	intron_variant	MODIFIER	KANSL1	5.94	0.858367	missense_variant	MODERATE	SPPL2C	3.112
17_13	1201	17	44122345	46044979	rs62063665	M_HDL_C	A	G	0.220764	-0.0157312	0.00224305	11.6332	-0.0156492	0.00239574	10.1876	0.0047139	SuSie	Cholesterol in Medium HDL	mmol/L	Lipoprotein subclasses	Medium HDL (average diameter 10.9 nm)	Composite	23568	23868	KANSL1 (15063) - ENSG00000120071	KANSL1 (1142) - ENSG00000120071	TRUE	intron_variant	MODIFIER	KANSL1	4.733	0.973166	missense_variant	MODERATE	SPPL2C	3.112
17_13	1201	17	44122348	46044982	rs62063666	ApoA1	C	T	0.219423	-0.0147988	0.00223287	10.4673	-0.0162515	0.0024008	10.8871	0.00624361	SuSie	Apolipoprotein A1	g/l	Apolipoproteins		Non-derived	23440	23740	KANSL1 (15066) - ENSG00000120071	KANSL1 (1139) - ENSG00000120071	TRUE	intron_variant	MODIFIER	KANSL1	0.216	0.967028	missense_variant	MODERATE	SPPL2C	3.112
17_13	1201	17	44122348	46044982	rs62063666	HDL_FC	C	T	0.219423	-0.0157954	0.00213456	12.8653	-0.0151212	0.0023205	10.142	0.00902341	SuSie	Free Cholesterol in HDL	mmol/L	Free cholesterol		Composite	23422	23722	KANSL1 (15066) - ENSG00000120071	KANSL1 (1139) - ENSG00000120071	TRUE	intron_variant	MODIFIER	KANSL1	0.216	0.967028	missense_variant	MODERATE	SPPL2C	3.112
17_13	1201	17	44122348	46044982	rs62063666	M_HDL_FC	C	T	0.219423	-0.0164019	0.00220991	12.938	-0.0176965	0.00238187	12.9623	0.00904549	SuSie	Free Cholesterol in Medium HDL	mmol/L	Lipoprotein subclasses	Medium HDL (average diameter 10.9 nm)	Non-derived	23570	23870	KANSL1 (15066) - ENSG00000120071	KANSL1 (1139) - ENSG00000120071	TRUE	intron_variant	MODIFIER	KANSL1	0.216	0.967028	missense_variant	MODERATE	SPPL2C	3.112
17_13	1201	17	44122348	46044982	rs62063666	M_HDL_FC_pct	C	T	0.219423	-0.0132901	0.0021399	9.27752	-0.0130367	0.00234194	7.58516	0.00669184	SuSie	Free Cholesterol to Total Lipids in Medium HDL percentage	%	Relative lipoprotein lipid concentrations	Medium HDL ratios	Percentage	23642	23942	KANSL1 (15066) - ENSG00000120071	KANSL1 (1139) - ENSG00000120071	TRUE	intron_variant	MODIFIER	KANSL1	0.216	0.967028	missense_variant	MODERATE	SPPL2C	3.112
17_13	1201	17	43573419	45496053	rs62065453	Omega_3	C	T	0.224949	-0.0285178	0.00231296	34.2021	-0.0284869	0.00248166	29.7695	0.0133569	SuSie	Omega-3 Fatty Acids	mmol/L	Fatty acids		Non-derived	23444	23744	PLEKHM1 (5304) - ENSG00000225190	PLEKHM1 (5304) - ENSG00000225190	TRUE	intergenic_variant	MODIFIER	-	4.761	0.970166	missense_variant	MODERATE	SPPL2C	3.112
17_13	1201	17	43573419	45496053	rs62065453	Omega_6_by_Omega_3	C	T	0.224949	0.034054	0.00230905	48.4995	0.0338459	0.00246416	42.1956	0.042083	SuSie	Omega-6 Fatty Acids to Omega-3 Fatty Acids ratio	ratio	Fatty acids	Fatty acid ratios	Ratio	23459	23759	PLEKHM1 (5304) - ENSG00000225190	PLEKHM1 (5304) - ENSG00000225190	TRUE	intergenic_variant	MODIFIER	-	4.761	0.970166	missense_variant	MODERATE	SPPL2C	3.112
17_13	1201	17	43824360	45746994	rs7207400	HDL_C	T	C	0.270987	-0.0140528	0.00198057	11.8893	-0.0142947	0.00216274	10.4135	0.00979478	SuSie	HDL Cholesterol	mmol/L	Cholesterol		Composite	23406	23706	RP11-105N13.4 (69549) - ENSG00000263715	CRHR1 (37313) - ENSG00000120088	TRUE	intron_variant&non_coding_transcript_variant	MODIFIER	RP11-105N13.4	1.154	0.816285	intron_variant&non_coding_transcript_variant	MODIFIER	RP11-105N13.4	0.612
17_13	1201	17	43824360	45746994	rs7207400	HDL_CE	T	C	0.270987	-0.0139227	0.00199004	11.58	-0.0142167	0.00217178	10.2283	0.0107789	SuSie	Cholesteryl Esters in HDL	mmol/L	Cholesteryl esters		Composite	23418	23718	RP11-105N13.4 (69549) - ENSG00000263715	CRHR1 (37313) - ENSG00000120088	TRUE	intron_variant&non_coding_transcript_variant	MODIFIER	RP11-105N13.4	1.154	0.816285	intron_variant&non_coding_transcript_variant	MODIFIER	RP11-105N13.4	0.612
17_13	1201	17	43824360	45746994	rs7207400	HDL_size	T	C	0.270987	-0.0171796	0.00194374	18.0129	-0.0174847	0.00215744	15.2744	0.130403	SuSie	Average Diameter for HDL Particles	nm	Lipoprotein particle sizes		Non-derived	23433	23733	RP11-105N13.4 (69549) - ENSG00000263715	CRHR1 (37313) - ENSG00000120088	TRUE	intron_variant&non_coding_transcript_variant	MODIFIER	RP11-105N13.4	1.154	0.816285	intron_variant&non_coding_transcript_variant	MODIFIER	RP11-105N13.4	0.612
17_13	1201	17	43824360	45746994	rs7207400	L_HDL_C	T	C	0.270987	-0.0154459	0.00193114	14.8993	-0.015376	0.00214948	12.0716	0.0515248	SuSie	Cholesterol in Large HDL	mmol/L	Lipoprotein subclasses	Large HDL (average diameter 12.1 nm)	Composite	23561	23861	RP11-105N13.4 (69549) - ENSG00000263715	CRHR1 (37313) - ENSG00000120088	TRUE	intron_variant&non_coding_transcript_variant	MODIFIER	RP11-105N13.4	1.154	0.816285	intron_variant&non_coding_transcript_variant	MODIFIER	RP11-105N13.4	0.612
17_13	1201	17	43824360	45746994	rs7207400	L_HDL_CE	T	C	0.270987	-0.0153733	0.00193984	14.642	-0.0152738	0.00215941	11.8191	0.0538605	SuSie	Cholesteryl Esters in Large HDL	mmol/L	Lipoprotein subclasses	Large HDL (average diameter 12.1 nm)	Non-derived	23562	23862	RP11-105N13.4 (69549) - ENSG00000263715	CRHR1 (37313) - ENSG00000120088	TRUE	intron_variant&non_coding_transcript_variant	MODIFIER	RP11-105N13.4	1.154	0.816285	intron_variant&non_coding_transcript_variant	MODIFIER	RP11-105N13.4	0.612
17_13	1201	17	43824360	45746994	rs7207400	L_HDL_L	T	C	0.270987	-0.0165659	0.00192536	17.1138	-0.0169273	0.00213692	14.628	0.0504484	SuSie	Total Lipids in Large HDL	mmol/L	Lipoprotein subclasses	Large HDL (average diameter 12.1 nm)	Composite	23559	23859	RP11-105N13.4 (69549) - ENSG00000263715	CRHR1 (37313) - ENSG00000120088	TRUE	intron_variant&non_coding_transcript_variant	MODIFIER	RP11-105N13.4	1.154	0.816285	intron_variant&non_coding_transcript_variant	MODIFIER	RP11-105N13.4	0.612
17_13	1201	17	43824360	45746994	rs7207400	L_HDL_P	T	C	0.270987	-0.0155887	0.0019152	15.4011	-0.015951	0.00213065	13.1494	0.0746806	SuSie	Concentration of Large HDL Particles	mmol/L	Lipoprotein subclasses	Large HDL (average diameter 12.1 nm)	Non-derived	23558	23858	RP11-105N13.4 (69549) - ENSG00000263715	CRHR1 (37313) - ENSG00000120088	TRUE	intron_variant&non_coding_transcript_variant	MODIFIER	RP11-105N13.4	1.154	0.816285	intron_variant&non_coding_transcript_variant	MODIFIER	RP11-105N13.4	0.612
17_13	1201	17	43824360	45746994	rs7207400	L_HDL_PL	T	C	0.270987	-0.017269	0.00193211	18.4015	-0.0173788	0.00213358	15.4213	0.0188824	SuSie	Phospholipids in Large HDL	mmol/L	Lipoprotein subclasses	Large HDL (average diameter 12.1 nm)	Non-derived	23560	23860	RP11-105N13.4 (69549) - ENSG00000263715	CRHR1 (37313) - ENSG00000120088	TRUE	intron_variant&non_coding_transcript_variant	MODIFIER	RP11-105N13.4	1.154	0.816285	intron_variant&non_coding_transcript_variant	MODIFIER	RP11-105N13.4	0.612
17_13	1201	17	43824360	45746994	rs7207400	XL_HDL_PL_pct	T	C	0.270987	-0.017019	0.00204408	16.0777	-0.0172106	0.00220141	14.2692	0.00701401	SuSie	Phospholipids to Total Lipids in Very Large HDL percentage	%	Relative lipoprotein lipid concentrations	Very large HDL ratios	Percentage	23629	23929	RP11-105N13.4 (69549) - ENSG00000263715	CRHR1 (37313) - ENSG00000120088	TRUE	intron_variant&non_coding_transcript_variant	MODIFIER	RP11-105N13.4	1.154	0.816285	intron_variant&non_coding_transcript_variant	MODIFIER	RP11-105N13.4	0.612
17_13	1201	17	43810896	45733530	rs77804065	Tyr	C	T	0.224662	-0.0168753	0.00247709	11.0183	-0.0170857	0.0025629	10.5814	0.00397169	SuSie	Tyrosine	mmol/L	Amino acids	Aromatic amino acids	Non-derived	23469	23769	RP11-105N13.4 (83013) - ENSG00000263715	CRHR1 (50777) - ENSG00000120088	TRUE	splice_polypyrimidine_tract_variant&splice_region_variant&intron_variant&non_coding_transcript_variant	LOW	RP11-293E1.1	9.47	0.961488	missense_variant	MODERATE	SPPL2C	3.112
17_13	1202	17	44054696	45977330	rs754593	VLDL_size	G	A	0.595363	-0.0119931	0.0019065	9.50001	-0.0122181	0.0020481	8.61265	0.0894357	SuSie	Average Diameter for VLDL Particles	nm	Lipoprotein particle sizes		Non-derived	23431	23731	STH (21920) - ENSG00000256762	MAPT (1838) - ENSG00000186868	TRUE	intron_variant	MODIFIER	MAPT	5.743	1	intron_variant	MODIFIER	MAPT	5.743
17_13	1202	17	44054696	45977330	rs754593	XL_VLDL_TG	G	A	0.595363	-0.0115753	0.00199559	8.17957	-0.0122875	0.00211267	8.21981	0.523259	SuSie	Triglycerides in Very Large VLDL	mmol/L	Lipoprotein subclasses	Very large VLDL (average diameter 64 nm)	Non-derived	23494	23794	STH (21920) - ENSG00000256762	MAPT (1838) - ENSG00000186868	TRUE	intron_variant	MODIFIER	MAPT	5.743	1	intron_variant	MODIFIER	MAPT	5.743
17_13	1203	17	44999647	46922281	rs197917	ApoA1	G	A	0.387038	0.0103569	0.00187957	7.44575	0.0121432	0.00202091	8.72797	0.0493727	SuSie	Apolipoprotein A1	g/l	Apolipoproteins		Non-derived	23440	23740	GOSR2 (836) - ENSG00000108433	GOSR2 (836) - ENSG00000108433	TRUE	upstream_gene_variant	MODIFIER	GOSR2	1.645	0.837721	missense_variant	MODERATE	GOSR2	18.67
17_13	1203	17	44999647	46922281	rs197917	HDL_L	G	A	0.387038	0.0100779	0.00182818	7.45141	0.0121519	0.00198441	9.03843	0.0495851	SuSie	Total Lipids in HDL	mmol/L	Total lipids		Composite	23426	23726	GOSR2 (836) - ENSG00000108433	GOSR2 (836) - ENSG00000108433	TRUE	upstream_gene_variant	MODIFIER	GOSR2	1.645	0.837721	missense_variant	MODERATE	GOSR2	18.67
17_13	1203	17	44999647	46922281	rs197917	HDL_PL	G	A	0.387038	0.0106178	0.00184687	8.04708	0.0124417	0.00199227	9.37236	0.0500263	SuSie	Phospholipids in HDL	mmol/L	Phospholipids		Composite	23414	23714	GOSR2 (836) - ENSG00000108433	GOSR2 (836) - ENSG00000108433	TRUE	upstream_gene_variant	MODIFIER	GOSR2	1.645	0.837721	missense_variant	MODERATE	GOSR2	18.67
17_13	1203	17	44999647	46922281	rs197917	M_HDL_FC	G	A	0.387038	0.010263	0.00186024	7.46242	0.0122021	0.00200498	8.93572	0.0501447	SuSie	Free Cholesterol in Medium HDL	mmol/L	Lipoprotein subclasses	Medium HDL (average diameter 10.9 nm)	Non-derived	23570	23870	GOSR2 (836) - ENSG00000108433	GOSR2 (836) - ENSG00000108433	TRUE	upstream_gene_variant	MODIFIER	GOSR2	1.645	0.837721	missense_variant	MODERATE	GOSR2	18.67
17_13	1203	17	44999647	46922281	rs197917	M_HDL_L	G	A	0.387038	0.0112514	0.00191715	8.35763	0.0130404	0.00204397	9.75121	0.0486982	SuSie	Total Lipids in Medium HDL	mmol/L	Lipoprotein subclasses	Medium HDL (average diameter 10.9 nm)	Composite	23566	23866	GOSR2 (836) - ENSG00000108433	GOSR2 (836) - ENSG00000108433	TRUE	upstream_gene_variant	MODIFIER	GOSR2	1.645	0.837721	missense_variant	MODERATE	GOSR2	18.67
17_13	1203	17	44999647	46922281	rs197917	M_HDL_P	G	A	0.387038	0.0105605	0.00189436	7.60569	0.0123214	0.00202952	8.89564	0.0486979	SuSie	Concentration of Medium HDL Particles	mmol/L	Lipoprotein subclasses	Medium HDL (average diameter 10.9 nm)	Non-derived	23565	23865	GOSR2 (836) - ENSG00000108433	GOSR2 (836) - ENSG00000108433	TRUE	upstream_gene_variant	MODIFIER	GOSR2	1.645	0.837721	missense_variant	MODERATE	GOSR2	18.67
17_13	1203	17	44999870	46922504	rs2907255	M_HDL_PL	G	C	0.385041	0.0116701	0.0019427	8.72398	0.0136111	0.00206276	10.3811	0.0526933	SuSie	Phospholipids in Medium HDL	mmol/L	Lipoprotein subclasses	Medium HDL (average diameter 10.9 nm)	Non-derived	23567	23867	GOSR2 (613) - ENSG00000108433	GOSR2 (613) - ENSG00000108433	TRUE	upstream_gene_variant	MODIFIER	GOSR2	2.924	0.847534	missense_variant	MODERATE	GOSR2	18.67
17_13	1204	17	45607717	47530351	17:45607717_GTTTT_G	Glucose	GTTTT	G	0.478427	-0.0147907	0.00210154	11.7099	-0.0156061	0.00213432	12.5788	0.154169	SuSie	Glucose	mmol/L	Glycolysis related metabolites		Non-derived	23470	23770	NPEPPS (7409) - ENSG00000141279	NPEPPS (713) - ENSG00000141279	TRUE	upstream_gene_variant	MODIFIER	NPEPPS	1.661	0.887326	splice_region_variant&intron_variant	LOW	NPEPPS	16.93
17_13	1204	17	45760958	47683592	17:45760958_TA_T	IDL_FC_pct	TA	T	0.51736	0.0159882	0.00206521	14.0083	0.0162243	0.00214369	13.4218	0.729007	SuSie	Free Cholesterol to Total Lipids in IDL percentage	%	Relative lipoprotein lipid concentrations	IDL ratios	Percentage	23612	23912	KPNB1 (1913) - ENSG00000108424	KPNB1 (2989) - ENSG00000108424	TRUE	3_prime_UTR_variant	MODIFIER	KPNB1	14.67	0.822645	splice_region_variant&intron_variant	LOW	NPEPPS	16.93
17_13	1204	17	45760958	47683592	17:45760958_TA_T	L_HDL_PL_pct	TA	T	0.51736	-0.014671	0.00198659	12.8169	-0.0113767	0.00210199	7.206	0.755555	SuSie	Phospholipids to Total Lipids in Large HDL percentage	%	Relative lipoprotein lipid concentrations	Large HDL ratios	Percentage	23634	23934	KPNB1 (1913) - ENSG00000108424	KPNB1 (2989) - ENSG00000108424	TRUE	3_prime_UTR_variant	MODIFIER	KPNB1	14.67	0.822645	splice_region_variant&intron_variant	LOW	NPEPPS	16.93
17_13	1204	17	45760958	47683592	17:45760958_TA_T	M_VLDL_CE_pct	TA	T	0.51736	0.0176325	0.00191764	19.4255	0.0157136	0.00205078	13.7374	0.811598	SuSie	Cholesteryl Esters to Total Lipids in Medium VLDL percentage	%	Relative lipoprotein lipid concentrations	Medium VLDL ratios	Percentage	23596	23896	KPNB1 (1913) - ENSG00000108424	KPNB1 (2989) - ENSG00000108424	TRUE	3_prime_UTR_variant	MODIFIER	KPNB1	14.67	0.822645	splice_region_variant&intron_variant	LOW	NPEPPS	16.93
17_13	1204	17	45760958	47683592	17:45760958_TA_T	M_VLDL_C_pct	TA	T	0.51736	0.0188077	0.00193036	21.7046	0.0169174	0.00205859	15.6829	0.777918	SuSie	Cholesterol to Total Lipids in Medium VLDL percentage	%	Relative lipoprotein lipid concentrations	Medium VLDL ratios	Percentage	23595	23895	KPNB1 (1913) - ENSG00000108424	KPNB1 (2989) - ENSG00000108424	TRUE	3_prime_UTR_variant	MODIFIER	KPNB1	14.67	0.822645	splice_region_variant&intron_variant	LOW	NPEPPS	16.93
17_13	1204	17	45760958	47683592	17:45760958_TA_T	M_VLDL_FC_pct	TA	T	0.51736	0.0213316	0.00197283	26.5232	0.0208081	0.00206903	23.0647	0.0551987	SuSie	Free Cholesterol to Total Lipids in Medium VLDL percentage	%	Relative lipoprotein lipid concentrations	Medium VLDL ratios	Percentage	23597	23897	KPNB1 (1913) - ENSG00000108424	KPNB1 (2989) - ENSG00000108424	TRUE	3_prime_UTR_variant	MODIFIER	KPNB1	14.67	0.822645	splice_region_variant&intron_variant	LOW	NPEPPS	16.93
17_13	1204	17	45760958	47683592	17:45760958_TA_T	M_VLDL_TG_pct	TA	T	0.51736	-0.0198834	0.00194403	23.8276	-0.0187707	0.00205389	19.1992	0.118233	SuSie	Triglycerides to Total Lipids in Medium VLDL percentage	%	Relative lipoprotein lipid concentrations	Medium VLDL ratios	Percentage	23598	23898	KPNB1 (1913) - ENSG00000108424	KPNB1 (2989) - ENSG00000108424	TRUE	3_prime_UTR_variant	MODIFIER	KPNB1	14.67	0.822645	splice_region_variant&intron_variant	LOW	NPEPPS	16.93
17_13	1204	17	45760958	47683592	17:45760958_TA_T	S_LDL_FC_pct	TA	T	0.51736	0.014716	0.00194465	13.4194	0.0126424	0.00211934	8.6119	0.038718	SuSie	Free Cholesterol to Total Lipids in Small LDL percentage	%	Relative lipoprotein lipid concentrations	Small LDL ratios	Percentage	23627	23927	KPNB1 (1913) - ENSG00000108424	KPNB1 (2989) - ENSG00000108424	TRUE	3_prime_UTR_variant	MODIFIER	KPNB1	14.67	0.822645	splice_region_variant&intron_variant	LOW	NPEPPS	16.93
17_13	1204	17	45760958	47683592	17:45760958_TA_T	S_VLDL_CE_pct	TA	T	0.51736	0.0213844	0.00204061	24.9688	0.021275	0.0021285	22.7939	0.813659	SuSie	Cholesteryl Esters to Total Lipids in Small VLDL percentage	%	Relative lipoprotein lipid concentrations	Small VLDL ratios	Percentage	23601	23901	KPNB1 (1913) - ENSG00000108424	KPNB1 (2989) - ENSG00000108424	TRUE	3_prime_UTR_variant	MODIFIER	KPNB1	14.67	0.822645	splice_region_variant&intron_variant	LOW	NPEPPS	16.93
17_13	1204	17	45760958	47683592	17:45760958_TA_T	S_VLDL_C_pct	TA	T	0.51736	0.0211427	0.00200271	25.3266	0.0210506	0.00210032	22.9137	0.279904	SuSie	Cholesterol to Total Lipids in Small VLDL percentage	%	Relative lipoprotein lipid concentrations	Small VLDL ratios	Percentage	23600	23900	KPNB1 (1913) - ENSG00000108424	KPNB1 (2989) - ENSG00000108424	TRUE	3_prime_UTR_variant	MODIFIER	KPNB1	14.67	0.822645	splice_region_variant&intron_variant	LOW	NPEPPS	16.93
17_13	1204	17	45760958	47683592	17:45760958_TA_T	S_VLDL_FC_pct	TA	T	0.51736	0.0179104	0.0019475	19.4325	0.0163762	0.00207957	14.4659	0.545177	SuSie	Free Cholesterol to Total Lipids in Small VLDL percentage	%	Relative lipoprotein lipid concentrations	Small VLDL ratios	Percentage	23602	23902	KPNB1 (1913) - ENSG00000108424	KPNB1 (2989) - ENSG00000108424	TRUE	3_prime_UTR_variant	MODIFIER	KPNB1	14.67	0.822645	splice_region_variant&intron_variant	LOW	NPEPPS	16.93
17_13	1204	17	45760958	47683592	17:45760958_TA_T	S_VLDL_PL_pct	TA	T	0.51736	0.0180401	0.0019499	19.6563	0.0167443	0.00208188	15.0557	0.471718	SuSie	Phospholipids to Total Lipids in Small VLDL percentage	%	Relative lipoprotein lipid concentrations	Small VLDL ratios	Percentage	23599	23899	KPNB1 (1913) - ENSG00000108424	KPNB1 (2989) - ENSG00000108424	TRUE	3_prime_UTR_variant	MODIFIER	KPNB1	14.67	0.822645	splice_region_variant&intron_variant	LOW	NPEPPS	16.93
17_13	1204	17	45760958	47683592	17:45760958_TA_T	XL_VLDL_FC_pct	TA	T	0.51736	0.0161091	0.00201535	14.881	0.0158754	0.00208428	13.5839	0.172236	SuSie	Free Cholesterol to Total Lipids in Very Large VLDL percentage	%	Relative lipoprotein lipid concentrations	Very large VLDL ratios	Percentage	23587	23887	KPNB1 (1913) - ENSG00000108424	KPNB1 (2989) - ENSG00000108424	TRUE	3_prime_UTR_variant	MODIFIER	KPNB1	14.67	0.822645	splice_region_variant&intron_variant	LOW	NPEPPS	16.93
17_13	1204	17	45760958	47683592	17:45760958_TA_T	XL_VLDL_PL_pct	TA	T	0.51736	0.0150754	0.00211183	12.0254	0.0151668	0.00215179	11.7419	0.100746	SuSie	Phospholipids to Total Lipids in Very Large VLDL percentage	%	Relative lipoprotein lipid concentrations	Very large VLDL ratios	Percentage	23584	23884	KPNB1 (1913) - ENSG00000108424	KPNB1 (2989) - ENSG00000108424	TRUE	3_prime_UTR_variant	MODIFIER	KPNB1	14.67	0.822645	splice_region_variant&intron_variant	LOW	NPEPPS	16.93
17_13	1204	17	45760958	47683592	17:45760958_TA_T	XS_VLDL_FC_pct	TA	T	0.51736	0.0174808	0.00207837	16.3903	0.0177532	0.00214966	15.8303	0.718307	SuSie	Free Cholesterol to Total Lipids in Very Small VLDL percentage	%	Relative lipoprotein lipid concentrations	Very small VLDL ratios	Percentage	23607	23907	KPNB1 (1913) - ENSG00000108424	KPNB1 (2989) - ENSG00000108424	TRUE	3_prime_UTR_variant	MODIFIER	KPNB1	14.67	0.822645	splice_region_variant&intron_variant	LOW	NPEPPS	16.93
17_13	1204	17	45721795	47644429	rs11650372	S_HDL_FC_pct	G	A	0.485507	0.0239588	0.00191653	35.1331	0.021961	0.00205652	25.8893	0.0697411	SuSie	Free Cholesterol to Total Lipids in Small HDL percentage	%	Relative lipoprotein lipid concentrations	Small HDL ratios	Percentage	23647	23947	KPNB1 (5047) - ENSG00000108424	KPNB1 (5047) - ENSG00000108424	TRUE	intron_variant&non_coding_transcript_variant	MODIFIER	RP11-580I16.2	1.731	0.994196	splice_region_variant&intron_variant	LOW	NPEPPS	16.93
17_13	1204	17	45664861	47587495	rs2611867	IDL_FC	A	G	0.51295	-0.0240831	0.00202764	31.8091	-0.0234957	0.00209045	28.5798	0.0507227	SuSie	Free Cholesterol in IDL	mmol/L	Lipoprotein subclasses	IDL (average diameter 28.6 nm)	Non-derived	23528	23828	NPEPPS (35781) - ENSG00000141279	NPEPPS (372) - ENSG00000141279	TRUE	intron_variant	MODIFIER	NPEPPS	5.888	0.995204	splice_region_variant&intron_variant	LOW	NPEPPS	16.93
17_13	1204	17	45664861	47587495	rs2611867	LDL_FC	A	G	0.51295	-0.0245393	0.00205977	31.9979	-0.0241031	0.00212277	29.1483	0.0611911	SuSie	Free Cholesterol in LDL	mmol/L	Free cholesterol		Composite	23421	23721	NPEPPS (35781) - ENSG00000141279	NPEPPS (372) - ENSG00000141279	TRUE	intron_variant	MODIFIER	NPEPPS	5.888	0.995204	splice_region_variant&intron_variant	LOW	NPEPPS	16.93
17_13	1204	17	45664861	47587495	rs2611867	L_LDL_FC	A	G	0.51295	-0.0243952	0.00204768	31.9974	-0.0238667	0.00211102	28.9063	0.0600619	SuSie	Free Cholesterol in Large LDL	mmol/L	Lipoprotein subclasses	Large LDL (average diameter 25.5 nm)	Non-derived	23535	23835	NPEPPS (35781) - ENSG00000141279	NPEPPS (372) - ENSG00000141279	TRUE	intron_variant	MODIFIER	NPEPPS	5.888	0.995204	splice_region_variant&intron_variant	LOW	NPEPPS	16.93
17_13	1204	17	45640151	47562785	rs3065310	XXL_VLDL_CE_pct	T	TAAA	0.44308	-0.0201513	0.00215486	20.0636	-0.0195065	0.00221153	17.9412	0.105222	SuSie	Cholesteryl Esters to Total Lipids in Chylomicrons and Extremely Large VLDL percentage	%	Relative lipoprotein lipid concentrations	Chylomicrons and extremely large VLDL ratios	Percentage	23581	23881	NPEPPS (39843) - ENSG00000141279	NPEPPS (6644) - ENSG00000141279	TRUE	intron_variant	MODIFIER	NPEPPS	0.472	0.806564	splice_region_variant&intron_variant	LOW	NPEPPS	16.93
17_13	1204	17	45709286	47631920	rs35523349	XXL_VLDL_C_pct	C	CA	0.460405	0.0188189	0.00211719	18.2085	0.0186677	0.00218121	16.9402	0.0729339	SuSie	Cholesterol to Total Lipids in Chylomicrons and Extremely Large VLDL percentage	%	Relative lipoprotein lipid concentrations	Chylomicrons and extremely large VLDL ratios	Percentage	23580	23880	NPEPPS (8644) - ENSG00000141279	NPEPPS (13570) - ENSG00000141279	TRUE	intron_variant&non_coding_transcript_variant	MODIFIER	RP11-580I16.2	4.629	0.829533	splice_region_variant&intron_variant	LOW	NPEPPS	16.93
17_13	1204	17	45709286	47631920	rs35523349	XXL_VLDL_FC_pct	C	CA	0.460405	0.0150369	0.00210977	11.9898	0.0146772	0.00216225	10.9434	0.0575483	SuSie	Free Cholesterol to Total Lipids in Chylomicrons and Extremely Large VLDL percentage	%	Relative lipoprotein lipid concentrations	Chylomicrons and extremely large VLDL ratios	Percentage	23582	23882	NPEPPS (8644) - ENSG00000141279	NPEPPS (13570) - ENSG00000141279	TRUE	intron_variant&non_coding_transcript_variant	MODIFIER	RP11-580I16.2	4.629	0.829533	splice_region_variant&intron_variant	LOW	NPEPPS	16.93
17_13	1204	17	45709286	47631920	rs35523349	XXL_VLDL_TG	C	CA	0.460405	-0.0138035	0.00206209	10.6631	-0.0139019	0.00216403	9.87678	0.0393635	SuSie	Triglycerides in Chylomicrons and Extremely Large VLDL	mmol/L	Lipoprotein subclasses	Chylomicrons and extremely large VLDL (particle diameters from 75 nm upwards)	Non-derived	23487	23787	NPEPPS (8644) - ENSG00000141279	NPEPPS (13570) - ENSG00000141279	TRUE	intron_variant&non_coding_transcript_variant	MODIFIER	RP11-580I16.2	4.629	0.829533	splice_region_variant&intron_variant	LOW	NPEPPS	16.93
17_13	1204	17	45709286	47631920	rs35523349	XXL_VLDL_TG_pct	C	CA	0.460405	-0.017475	0.00212627	15.6865	-0.0173314	0.00218695	14.6405	0.225301	SuSie	Triglycerides to Total Lipids in Chylomicrons and Extremely Large VLDL percentage	%	Relative lipoprotein lipid concentrations	Chylomicrons and extremely large VLDL ratios	Percentage	23583	23883	NPEPPS (8644) - ENSG00000141279	NPEPPS (13570) - ENSG00000141279	TRUE	intron_variant&non_coding_transcript_variant	MODIFIER	RP11-580I16.2	4.629	0.829533	splice_region_variant&intron_variant	LOW	NPEPPS	16.93
17_13	1204	17	45632713	47555347	rs35596561	Gly	CT	C	0.505131	0.0320256	0.00181951	68.618	0.032841	0.00202653	58.3192	0.114063	SuSie	Glycine	mmol/L	Amino acids		Non-derived	23462	23762	NPEPPS (32405) - ENSG00000141279	NPEPPS (7157) - ENSG00000141279	TRUE	intron_variant	MODIFIER	NPEPPS	1.491	0.971498	splice_region_variant&intron_variant	LOW	NPEPPS	16.93
17_13	1204	17	45632713	47555347	rs35596561	L_VLDL_FC_pct	CT	C	0.505131	-0.0217266	0.00206298	25.2095	-0.0218277	0.00213968	23.7061	0.0657539	SuSie	Free Cholesterol to Total Lipids in Large VLDL percentage	%	Relative lipoprotein lipid concentrations	Large VLDL ratios	Percentage	23592	23892	NPEPPS (32405) - ENSG00000141279	NPEPPS (7157) - ENSG00000141279	TRUE	intron_variant	MODIFIER	NPEPPS	1.491	0.971498	splice_region_variant&intron_variant	LOW	NPEPPS	16.93
17_13	1204	17	45629406	47552040	rs36043200	S_LDL_FC	G	A	0.515712	-0.0246848	0.00206522	32.2013	-0.0245343	0.00213876	29.7311	0.0670309	SuSie	Free Cholesterol in Small LDL	mmol/L	Lipoprotein subclasses	Small LDL (average diameter 18.7 nm)	Non-derived	23549	23849	NPEPPS (29098) - ENSG00000141279	NPEPPS (3850) - ENSG00000141279	TRUE	intron_variant	MODIFIER	NPEPPS	0.193	0.993417	splice_region_variant&intron_variant	LOW	NPEPPS	16.93
17_13	1204	17	45737275	47659909	rs4264433	L_VLDL_CE_pct	A	T	0.514596	-0.019267	0.00196925	21.8795	-0.0184995	0.00206084	18.5526	0.045354	SuSie	Cholesteryl Esters to Total Lipids in Large VLDL percentage	%	Relative lipoprotein lipid concentrations	Large VLDL ratios	Percentage	23591	23891	KPNB1 (10433) - ENSG00000108424	KPNB1 (2984) - ENSG00000108424	TRUE	intron_variant	MODIFIER	KPNB1	0.295	0.989086	splice_region_variant&intron_variant	LOW	NPEPPS	16.93
17_13	1204	17	45737275	47659909	rs4264433	Sphingomyelins	A	T	0.514596	-0.0216235	0.00194801	27.9029	-0.0205372	0.00202102	23.5297	0.0797207	SuSie	Sphingomyelins	mmol/L	Other lipids		Non-derived	23438	23738	KPNB1 (10433) - ENSG00000108424	KPNB1 (2984) - ENSG00000108424	TRUE	intron_variant	MODIFIER	KPNB1	0.295	0.989086	splice_region_variant&intron_variant	LOW	NPEPPS	16.93
17_13	1204	17	45737275	47659909	rs4264433	XL_VLDL_CE_pct	A	T	0.514596	-0.016608	0.00194486	16.8701	-0.0161969	0.00204926	14.5666	0.0526095	SuSie	Cholesteryl Esters to Total Lipids in Very Large VLDL percentage	%	Relative lipoprotein lipid concentrations	Very large VLDL ratios	Percentage	23586	23886	KPNB1 (10433) - ENSG00000108424	KPNB1 (2984) - ENSG00000108424	TRUE	intron_variant	MODIFIER	KPNB1	0.295	0.989086	splice_region_variant&intron_variant	LOW	NPEPPS	16.93
17_13	1204	17	45737275	47659909	rs4264433	XL_VLDL_C_pct	A	T	0.514596	-0.0163826	0.0019472	16.4	-0.0159054	0.00204736	14.1	0.0528998	SuSie	Cholesterol to Total Lipids in Very Large VLDL percentage	%	Relative lipoprotein lipid concentrations	Very large VLDL ratios	Percentage	23585	23885	KPNB1 (10433) - ENSG00000108424	KPNB1 (2984) - ENSG00000108424	TRUE	intron_variant	MODIFIER	KPNB1	0.295	0.989086	splice_region_variant&intron_variant	LOW	NPEPPS	16.93
17_13	1204	17	45712218	47634852	rs4375701	Gln	C	T	0.483128	0.0221977	0.00205458	26.4821	0.0209114	0.00215304	21.5717	0.0372254	SuSie	Glutamine	mmol/L	Amino acids		Non-derived	23461	23761	NPEPPS (11576) - ENSG00000141279	KPNB1 (14624) - ENSG00000108424	TRUE	intron_variant&non_coding_transcript_variant	MODIFIER	RP11-580I16.2	1.335	0.98558	splice_region_variant&intron_variant	LOW	NPEPPS	16.93
17_13	1204	17	45763073	47685707	rs4794048	L_VLDL_TG_pct	A	C	0.481052	-0.0213363	0.00205739	24.4718	-0.0209175	0.002132	21.9945	0.0732238	SuSie	Triglycerides to Total Lipids in Large VLDL percentage	%	Relative lipoprotein lipid concentrations	Large VLDL ratios	Percentage	23593	23893	KPNB1 (202) - ENSG00000108424	KPNB1 (5104) - ENSG00000108424	TRUE	downstream_gene_variant	MODIFIER	KPNB1	2.476	0.973895	splice_region_variant&intron_variant	LOW	NPEPPS	16.93
17_13	1204	17	45763073	47685707	rs4794048	M_VLDL_PL_pct	A	C	0.481052	0.0226139	0.00197781	29.5476	0.0217855	0.00205892	25.4344	0.0641795	SuSie	Phospholipids to Total Lipids in Medium VLDL percentage	%	Relative lipoprotein lipid concentrations	Medium VLDL ratios	Percentage	23594	23894	KPNB1 (202) - ENSG00000108424	KPNB1 (5104) - ENSG00000108424	TRUE	downstream_gene_variant	MODIFIER	KPNB1	2.476	0.973895	splice_region_variant&intron_variant	LOW	NPEPPS	16.93
17_13	1204	17	45580138	47502772	rs4794283	Acetone	C	T	0.490595	0.0124641	0.00211856	8.39551	0.0130442	0.00214488	8.92393	0.013028	SuSie	Acetone	mmol/L	Ketone bodies		Non-derived	23477	23777	NPEPPS (20170) - ENSG00000141279	NPEPPS (20170) - ENSG00000141279	TRUE	intergenic_variant	MODIFIER	-	3.495	0.912121	splice_region_variant&intron_variant	LOW	NPEPPS	16.93
17_13	1204	17	45615568	47538202	rs543559258	Ala	C	CTTTTTTTTTTTTTTTTTTTTTTTT	0.543087	-0.0195701	0.00206267	20.6269	-0.0200543	0.00214316	20.0855	0.663657	SuSie	Alanine	mmol/L	Amino acids		Non-derived	23460	23760	NPEPPS (15260) - ENSG00000141279	NPEPPS (6814) - ENSG00000141279	TRUE	intron_variant	MODIFIER	NPEPPS	0.787	0.899971	splice_region_variant&intron_variant	LOW	NPEPPS	16.93
17_13	1204	17	45615568	47538202	rs543559258	S_HDL_PL_pct	C	CTTTTTTTTTTTTTTTTTTTTTTTT	0.543087	0.0210264	0.00199922	25.1432	0.0212747	0.00209849	23.424	0.0466529	SuSie	Phospholipids to Total Lipids in Small HDL percentage	%	Relative lipoprotein lipid concentrations	Small HDL ratios	Percentage	23644	23944	NPEPPS (15260) - ENSG00000141279	NPEPPS (6814) - ENSG00000141279	TRUE	intron_variant	MODIFIER	NPEPPS	0.787	0.899971	splice_region_variant&intron_variant	LOW	NPEPPS	16.93
17_13	1204	17	45766771	47689405	rs56325564	ApoB	G	A	0.483158	0.0209735	0.00210532	22.6513	0.0209343	0.00215036	21.6687	0.289458	SuSie	Apolipoprotein B	g/l	Apolipoproteins		Non-derived	23439	23739	KPNB1 (3900) - ENSG00000108424	TBKBP1 (4676) - ENSG00000198933	TRUE	downstream_gene_variant	MODIFIER	KPNB1	0.981	0.924184	splice_region_variant&intron_variant	LOW	NPEPPS	16.93
17_13	1204	17	45766771	47689405	rs56325564	ApoB_by_ApoA1	G	A	0.483158	0.0145129	0.00207572	11.5662	0.0146915	0.00213115	11.264	0.0502667	SuSie	Apolipoprotein B to Apolipoprotein A1 ratio	ratio	Apolipoproteins		Ratio	23441	23741	KPNB1 (3900) - ENSG00000108424	TBKBP1 (4676) - ENSG00000198933	TRUE	downstream_gene_variant	MODIFIER	KPNB1	0.981	0.924184	splice_region_variant&intron_variant	LOW	NPEPPS	16.93
17_13	1204	17	45766771	47689405	rs56325564	Cholines	G	A	0.483158	0.0138857	0.00194942	11.9763	0.0125691	0.00202406	9.27505	0.2051	SuSie	Total Cholines	mmol/L	Other lipids		Non-derived	23436	23736	KPNB1 (3900) - ENSG00000108424	TBKBP1 (4676) - ENSG00000198933	TRUE	downstream_gene_variant	MODIFIER	KPNB1	0.981	0.924184	splice_region_variant&intron_variant	LOW	NPEPPS	16.93
17_13	1204	17	45766771	47689405	rs56325564	Clinical_LDL_C	G	A	0.483158	0.0232943	0.0020856	28.2384	0.0232867	0.00213982	26.8514	0.128921	SuSie	Clinical LDL Cholesterol	mmol/L	Cholesterol		Non-derived	23404	23704	KPNB1 (3900) - ENSG00000108424	TBKBP1 (4676) - ENSG00000198933	TRUE	downstream_gene_variant	MODIFIER	KPNB1	0.981	0.924184	splice_region_variant&intron_variant	LOW	NPEPPS	16.93
17_13	1204	17	45766771	47689405	rs56325564	IDL_C	G	A	0.483158	0.0221599	0.00203003	27.015	0.021905	0.00209393	24.8824	0.08865	SuSie	Cholesterol in IDL	mmol/L	Lipoprotein subclasses	IDL (average diameter 28.6 nm)	Composite	23526	23826	KPNB1 (3900) - ENSG00000108424	TBKBP1 (4676) - ENSG00000198933	TRUE	downstream_gene_variant	MODIFIER	KPNB1	0.981	0.924184	splice_region_variant&intron_variant	LOW	NPEPPS	16.93
17_13	1204	17	45766771	47689405	rs56325564	IDL_CE	G	A	0.483158	0.0212763	0.00202925	24.9938	0.0210392	0.00209273	23.0495	0.119689	SuSie	Cholesteryl Esters in IDL	mmol/L	Lipoprotein subclasses	IDL (average diameter 28.6 nm)	Non-derived	23527	23827	KPNB1 (3900) - ENSG00000108424	TBKBP1 (4676) - ENSG00000198933	TRUE	downstream_gene_variant	MODIFIER	KPNB1	0.981	0.924184	splice_region_variant&intron_variant	LOW	NPEPPS	16.93
17_13	1204	17	45766771	47689405	rs56325564	IDL_L	G	A	0.483158	0.0227758	0.00203576	28.33	0.0224231	0.00209672	25.9626	0.127777	SuSie	Total Lipids in IDL	mmol/L	Lipoprotein subclasses	IDL (average diameter 28.6 nm)	Composite	23524	23824	KPNB1 (3900) - ENSG00000108424	TBKBP1 (4676) - ENSG00000198933	TRUE	downstream_gene_variant	MODIFIER	KPNB1	0.981	0.924184	splice_region_variant&intron_variant	LOW	NPEPPS	16.93
17_13	1204	17	45766771	47689405	rs56325564	IDL_P	G	A	0.483158	0.0218448	0.0020788	25.1022	0.021749	0.00213196	23.7062	0.152378	SuSie	Concentration of IDL Particles	mmol/L	Lipoprotein subclasses	IDL (average diameter 28.6 nm)	Non-derived	23523	23823	KPNB1 (3900) - ENSG00000108424	TBKBP1 (4676) - ENSG00000198933	TRUE	downstream_gene_variant	MODIFIER	KPNB1	0.981	0.924184	splice_region_variant&intron_variant	LOW	NPEPPS	16.93
17_13	1204	17	45766771	47689405	rs56325564	IDL_PL	G	A	0.483158	0.0231902	0.00203356	29.3975	0.02278	0.00209651	26.7712	0.0934334	SuSie	Phospholipids in IDL	mmol/L	Lipoprotein subclasses	IDL (average diameter 28.6 nm)	Non-derived	23525	23825	KPNB1 (3900) - ENSG00000108424	TBKBP1 (4676) - ENSG00000198933	TRUE	downstream_gene_variant	MODIFIER	KPNB1	0.981	0.924184	splice_region_variant&intron_variant	LOW	NPEPPS	16.93
17_13	1204	17	45766771	47689405	rs56325564	IDL_TG	G	A	0.483158	0.0152195	0.00199814	13.5851	0.0153886	0.00213345	12.2612	0.440416	SuSie	Triglycerides in IDL	mmol/L	Lipoprotein subclasses	IDL (average diameter 28.6 nm)	Non-derived	23529	23829	KPNB1 (3900) - ENSG00000108424	TBKBP1 (4676) - ENSG00000198933	TRUE	downstream_gene_variant	MODIFIER	KPNB1	0.981	0.924184	splice_region_variant&intron_variant	LOW	NPEPPS	16.93
17_13	1204	17	45766771	47689405	rs56325564	LA	G	A	0.483158	0.0137734	0.0020567	10.6717	0.012728	0.00210415	8.83604	0.302435	SuSie	Linoleic Acid	mmol/L	Fatty acids		Non-derived	23449	23749	KPNB1 (3900) - ENSG00000108424	TBKBP1 (4676) - ENSG00000198933	TRUE	downstream_gene_variant	MODIFIER	KPNB1	0.981	0.924184	splice_region_variant&intron_variant	LOW	NPEPPS	16.93
17_13	1204	17	45766771	47689405	rs56325564	LDL_C	G	A	0.483158	0.0228292	0.00209143	27.0128	0.0226881	0.00214262	25.4713	0.182181	SuSie	LDL Cholesterol	mmol/L	Cholesterol		Composite	23405	23705	KPNB1 (3900) - ENSG00000108424	TBKBP1 (4676) - ENSG00000198933	TRUE	downstream_gene_variant	MODIFIER	KPNB1	0.981	0.924184	splice_region_variant&intron_variant	LOW	NPEPPS	16.93
17_13	1204	17	45766771	47689405	rs56325564	LDL_CE	G	A	0.483158	0.0220063	0.00209801	25.0135	0.0218614	0.00214584	23.6454	0.246816	SuSie	Cholesteryl Esters in LDL	mmol/L	Cholesteryl esters		Composite	23417	23717	KPNB1 (3900) - ENSG00000108424	TBKBP1 (4676) - ENSG00000198933	TRUE	downstream_gene_variant	MODIFIER	KPNB1	0.981	0.924184	splice_region_variant&intron_variant	LOW	NPEPPS	16.93
17_13	1204	17	45766771	47689405	rs56325564	LDL_L	G	A	0.483158	0.0229582	0.00209457	27.2294	0.0227976	0.00214481	25.6584	0.230835	SuSie	Total Lipids in LDL	mmol/L	Total lipids		Composite	23425	23725	KPNB1 (3900) - ENSG00000108424	TBKBP1 (4676) - ENSG00000198933	TRUE	downstream_gene_variant	MODIFIER	KPNB1	0.981	0.924184	splice_region_variant&intron_variant	LOW	NPEPPS	16.93
17_13	1204	17	45766771	47689405	rs56325564	LDL_P	G	A	0.483158	0.0212726	0.00210531	23.2766	0.0212103	0.00215107	22.2063	0.328152	SuSie	Concentration of LDL Particles	mmol/L	Lipoprotein particle concentrations		Composite	23429	23729	KPNB1 (3900) - ENSG00000108424	TBKBP1 (4676) - ENSG00000198933	TRUE	downstream_gene_variant	MODIFIER	KPNB1	0.981	0.924184	splice_region_variant&intron_variant	LOW	NPEPPS	16.93
17_13	1204	17	45766771	47689405	rs56325564	LDL_PL	G	A	0.483158	0.0230042	0.00209261	27.3844	0.022902	0.00214599	25.858	0.175395	SuSie	Phospholipids in LDL	mmol/L	Phospholipids		Composite	23413	23713	KPNB1 (3900) - ENSG00000108424	TBKBP1 (4676) - ENSG00000198933	TRUE	downstream_gene_variant	MODIFIER	KPNB1	0.981	0.924184	splice_region_variant&intron_variant	LOW	NPEPPS	16.93
17_13	1204	17	45766771	47689405	rs56325564	LDL_TG	G	A	0.483158	0.0162564	0.00202788	14.9632	0.0163505	0.00214182	13.6417	0.430664	SuSie	Triglycerides in LDL	mmol/L	Triglycerides		Composite	23409	23709	KPNB1 (3900) - ENSG00000108424	TBKBP1 (4676) - ENSG00000198933	TRUE	downstream_gene_variant	MODIFIER	KPNB1	0.981	0.924184	splice_region_variant&intron_variant	LOW	NPEPPS	16.93
17_13	1204	17	45766771	47689405	rs56325564	L_LDL_C	G	A	0.483158	0.0237999	0.0020753	29.7197	0.0235454	0.00213055	27.6616	0.123828	SuSie	Cholesterol in Large LDL	mmol/L	Lipoprotein subclasses	Large LDL (average diameter 25.5 nm)	Composite	23533	23833	KPNB1 (3900) - ENSG00000108424	TBKBP1 (4676) - ENSG00000198933	TRUE	downstream_gene_variant	MODIFIER	KPNB1	0.981	0.924184	splice_region_variant&intron_variant	LOW	NPEPPS	16.93
17_13	1204	17	45766771	47689405	rs56325564	L_LDL_CE	G	A	0.483158	0.0233353	0.00208147	28.4434	0.0231308	0.00213427	26.6389	0.157911	SuSie	Cholesteryl Esters in Large LDL	mmol/L	Lipoprotein subclasses	Large LDL (average diameter 25.5 nm)	Non-derived	23534	23834	KPNB1 (3900) - ENSG00000108424	TBKBP1 (4676) - ENSG00000198933	TRUE	downstream_gene_variant	MODIFIER	KPNB1	0.981	0.924184	splice_region_variant&intron_variant	LOW	NPEPPS	16.93
17_13	1204	17	45766771	47689405	rs56325564	L_LDL_L	G	A	0.483158	0.0238761	0.00207983	29.7784	0.0236681	0.00213326	27.8726	0.150393	SuSie	Total Lipids in Large LDL	mmol/L	Lipoprotein subclasses	Large LDL (average diameter 25.5 nm)	Composite	23531	23831	KPNB1 (3900) - ENSG00000108424	TBKBP1 (4676) - ENSG00000198933	TRUE	downstream_gene_variant	MODIFIER	KPNB1	0.981	0.924184	splice_region_variant&intron_variant	LOW	NPEPPS	16.93
17_13	1204	17	45766771	47689405	rs56325564	L_LDL_P	G	A	0.483158	0.0216756	0.002097	24.317	0.0215684	0.00214563	23.0442	0.260568	SuSie	Concentration of Large LDL Particles	mmol/L	Lipoprotein subclasses	Large LDL (average diameter 25.5 nm)	Non-derived	23530	23830	KPNB1 (3900) - ENSG00000108424	TBKBP1 (4676) - ENSG00000198933	TRUE	downstream_gene_variant	MODIFIER	KPNB1	0.981	0.924184	splice_region_variant&intron_variant	LOW	NPEPPS	16.93
17_13	1204	17	45766771	47689405	rs56325564	L_LDL_PL	G	A	0.483158	0.0233569	0.00208336	28.4443	0.0232017	0.00213604	26.7537	0.137731	SuSie	Phospholipids in Large LDL	mmol/L	Lipoprotein subclasses	Large LDL (average diameter 25.5 nm)	Non-derived	23532	23832	KPNB1 (3900) - ENSG00000108424	TBKBP1 (4676) - ENSG00000198933	TRUE	downstream_gene_variant	MODIFIER	KPNB1	0.981	0.924184	splice_region_variant&intron_variant	LOW	NPEPPS	16.93
17_13	1204	17	45766771	47689405	rs56325564	L_LDL_TG	G	A	0.483158	0.0183572	0.00202366	18.9295	0.0174643	0.00213537	15.5407	0.506436	SuSie	Triglycerides in Large LDL	mmol/L	Lipoprotein subclasses	Large LDL (average diameter 25.5 nm)	Non-derived	23536	23836	KPNB1 (3900) - ENSG00000108424	TBKBP1 (4676) - ENSG00000198933	TRUE	downstream_gene_variant	MODIFIER	KPNB1	0.981	0.924184	splice_region_variant&intron_variant	LOW	NPEPPS	16.93
17_13	1204	17	45766771	47689405	rs56325564	M_LDL_C	G	A	0.483158	0.0201458	0.00210922	20.8926	0.0200756	0.00215401	19.9327	0.28735	SuSie	Cholesterol in Medium LDL	mmol/L	Lipoprotein subclasses	Medium LDL (average diameter 23 nm)	Composite	23540	23840	KPNB1 (3900) - ENSG00000108424	TBKBP1 (4676) - ENSG00000198933	TRUE	downstream_gene_variant	MODIFIER	KPNB1	0.981	0.924184	splice_region_variant&intron_variant	LOW	NPEPPS	16.93
17_13	1204	17	45766771	47689405	rs56325564	M_LDL_CE	G	A	0.483158	0.0183854	0.0021126	17.4894	0.0182745	0.0021545	16.6536	0.335086	SuSie	Cholesteryl Esters in Medium LDL	mmol/L	Lipoprotein subclasses	Medium LDL (average diameter 23 nm)	Non-derived	23541	23841	KPNB1 (3900) - ENSG00000108424	TBKBP1 (4676) - ENSG00000198933	TRUE	downstream_gene_variant	MODIFIER	KPNB1	0.981	0.924184	splice_region_variant&intron_variant	LOW	NPEPPS	16.93
17_13	1204	17	45766771	47689405	rs56325564	M_LDL_FC	G	A	0.483158	0.0239659	0.00208593	29.826	0.0239151	0.00214562	28.1216	0.0713396	SuSie	Free Cholesterol in Medium LDL	mmol/L	Lipoprotein subclasses	Medium LDL (average diameter 23 nm)	Non-derived	23542	23842	KPNB1 (3900) - ENSG00000108424	TBKBP1 (4676) - ENSG00000198933	TRUE	downstream_gene_variant	MODIFIER	KPNB1	0.981	0.924184	splice_region_variant&intron_variant	LOW	NPEPPS	16.93
17_13	1204	17	45766771	47689405	rs56325564	M_LDL_L	G	A	0.483158	0.020585	0.0021081	21.7971	0.0204665	0.00215427	20.6777	0.331708	SuSie	Total Lipids in Medium LDL	mmol/L	Lipoprotein subclasses	Medium LDL (average diameter 23 nm)	Composite	23538	23838	KPNB1 (3900) - ENSG00000108424	TBKBP1 (4676) - ENSG00000198933	TRUE	downstream_gene_variant	MODIFIER	KPNB1	0.981	0.924184	splice_region_variant&intron_variant	LOW	NPEPPS	16.93
17_13	1204	17	45766771	47689405	rs56325564	M_LDL_P	G	A	0.483158	0.018629	0.00211969	17.8196	0.0186542	0.0021563	17.2906	0.213828	SuSie	Concentration of Medium LDL Particles	mmol/L	Lipoprotein subclasses	Medium LDL (average diameter 23 nm)	Non-derived	23537	23837	KPNB1 (3900) - ENSG00000108424	TBKBP1 (4676) - ENSG00000198933	TRUE	downstream_gene_variant	MODIFIER	KPNB1	0.981	0.924184	splice_region_variant&intron_variant	LOW	NPEPPS	16.93
17_13	1204	17	45766771	47689405	rs56325564	M_LDL_PL	G	A	0.483158	0.0213417	0.00210209	23.4914	0.02124	0.00215335	22.2209	0.281322	SuSie	Phospholipids in Medium LDL	mmol/L	Lipoprotein subclasses	Medium LDL (average diameter 23 nm)	Non-derived	23539	23839	KPNB1 (3900) - ENSG00000108424	TBKBP1 (4676) - ENSG00000198933	TRUE	downstream_gene_variant	MODIFIER	KPNB1	0.981	0.924184	splice_region_variant&intron_variant	LOW	NPEPPS	16.93
17_13	1204	17	45766771	47689405	rs56325564	M_LDL_TG	G	A	0.483158	0.0150214	0.00202431	12.933	0.0152037	0.00213865	11.9317	0.426147	SuSie	Triglycerides in Medium LDL	mmol/L	Lipoprotein subclasses	Medium LDL (average diameter 23 nm)	Non-derived	23543	23843	KPNB1 (3900) - ENSG00000108424	TBKBP1 (4676) - ENSG00000198933	TRUE	downstream_gene_variant	MODIFIER	KPNB1	0.981	0.924184	splice_region_variant&intron_variant	LOW	NPEPPS	16.93
17_13	1204	17	45766771	47689405	rs56325564	M_VLDL_C	G	A	0.483158	0.0205248	0.00210441	21.748	0.0205129	0.00214585	20.9241	0.195254	SuSie	Cholesterol in Medium VLDL	mmol/L	Lipoprotein subclasses	Medium VLDL (average diameter 44.5 nm)	Composite	23505	23805	KPNB1 (3900) - ENSG00000108424	TBKBP1 (4676) - ENSG00000198933	TRUE	downstream_gene_variant	MODIFIER	KPNB1	0.981	0.924184	splice_region_variant&intron_variant	LOW	NPEPPS	16.93
17_13	1204	17	45766771	47689405	rs56325564	M_VLDL_CE	G	A	0.483158	0.022449	0.00208534	26.2987	0.022372	0.00213448	24.9743	0.0807327	SuSie	Cholesteryl Esters in Medium VLDL	mmol/L	Lipoprotein subclasses	Medium VLDL (average diameter 44.5 nm)	Non-derived	23506	23806	KPNB1 (3900) - ENSG00000108424	TBKBP1 (4676) - ENSG00000198933	TRUE	downstream_gene_variant	MODIFIER	KPNB1	0.981	0.924184	splice_region_variant&intron_variant	LOW	NPEPPS	16.93
17_13	1204	17	45766771	47689405	rs56325564	M_VLDL_FC	G	A	0.483158	0.0168096	0.00211582	14.7107	0.0167664	0.00215294	14.1649	0.294556	SuSie	Free Cholesterol in Medium VLDL	mmol/L	Lipoprotein subclasses	Medium VLDL (average diameter 44.5 nm)	Non-derived	23507	23807	KPNB1 (3900) - ENSG00000108424	TBKBP1 (4676) - ENSG00000198933	TRUE	downstream_gene_variant	MODIFIER	KPNB1	0.981	0.924184	splice_region_variant&intron_variant	LOW	NPEPPS	16.93
17_13	1204	17	45766771	47689405	rs56325564	M_VLDL_P	G	A	0.483158	0.0139684	0.00211041	10.4412	0.0138715	0.00215156	9.94275	0.227033	SuSie	Concentration of Medium VLDL Particles	mmol/L	Lipoprotein subclasses	Medium VLDL (average diameter 44.5 nm)	Non-derived	23502	23802	KPNB1 (3900) - ENSG00000108424	TBKBP1 (4676) - ENSG00000198933	TRUE	downstream_gene_variant	MODIFIER	KPNB1	0.981	0.924184	splice_region_variant&intron_variant	LOW	NPEPPS	16.93
17_13	1204	17	45766771	47689405	rs56325564	M_VLDL_PL	G	A	0.483158	0.0149119	0.00211191	11.7812	0.0148233	0.00215234	11.244	0.286145	SuSie	Phospholipids in Medium VLDL	mmol/L	Lipoprotein subclasses	Medium VLDL (average diameter 44.5 nm)	Non-derived	23504	23804	KPNB1 (3900) - ENSG00000108424	TBKBP1 (4676) - ENSG00000198933	TRUE	downstream_gene_variant	MODIFIER	KPNB1	0.981	0.924184	splice_region_variant&intron_variant	LOW	NPEPPS	16.93
17_13	1204	17	45766771	47689405	rs56325564	Omega_6	G	A	0.483158	0.0153204	0.00204715	13.1414	0.0143021	0.00209844	11.0269	0.338677	SuSie	Omega-6 Fatty Acids	mmol/L	Fatty acids		Non-derived	23445	23745	KPNB1 (3900) - ENSG00000108424	TBKBP1 (4676) - ENSG00000198933	TRUE	downstream_gene_variant	MODIFIER	KPNB1	0.981	0.924184	splice_region_variant&intron_variant	LOW	NPEPPS	16.93
17_13	1204	17	45766771	47689405	rs56325564	PUFA	G	A	0.483158	0.0160968	0.002033	14.6165	0.0151312	0.00209807	12.2578	0.395822	SuSie	Polyunsaturated Fatty Acids	mmol/L	Fatty acids		Composite	23446	23746	KPNB1 (3900) - ENSG00000108424	TBKBP1 (4676) - ENSG00000198933	TRUE	downstream_gene_variant	MODIFIER	KPNB1	0.981	0.924184	splice_region_variant&intron_variant	LOW	NPEPPS	16.93
17_13	1204	17	45766771	47689405	rs56325564	Remnant_C	G	A	0.483158	0.0194038	0.00209972	19.6128	0.0193018	0.00214116	18.7026	0.303954	SuSie	Remnant Cholesterol (Non-HDL, Non-LDL -Cholesterol)	mmol/L	Cholesterol		Composite	23402	23702	KPNB1 (3900) - ENSG00000108424	TBKBP1 (4676) - ENSG00000198933	TRUE	downstream_gene_variant	MODIFIER	KPNB1	0.981	0.924184	splice_region_variant&intron_variant	LOW	NPEPPS	16.93
17_13	1204	17	45766771	47689405	rs56325564	S_HDL_FC	G	A	0.483158	0.0129735	0.00202434	9.83359	0.0120264	0.0020978	8.00511	0.0395139	SuSie	Free Cholesterol in Small HDL	mmol/L	Lipoprotein subclasses	Small HDL (average diameter 8.7 nm)	Non-derived	23577	23877	KPNB1 (3900) - ENSG00000108424	TBKBP1 (4676) - ENSG00000198933	TRUE	downstream_gene_variant	MODIFIER	KPNB1	0.981	0.924184	splice_region_variant&intron_variant	LOW	NPEPPS	16.93
17_13	1204	17	45766771	47689405	rs56325564	S_LDL_C	G	A	0.483158	0.0208317	0.00210363	22.3925	0.0207845	0.0021523	21.3352	0.284378	SuSie	Cholesterol in Small LDL	mmol/L	Lipoprotein subclasses	Small LDL (average diameter 18.7 nm)	Composite	23547	23847	KPNB1 (3900) - ENSG00000108424	TBKBP1 (4676) - ENSG00000198933	TRUE	downstream_gene_variant	MODIFIER	KPNB1	0.981	0.924184	splice_region_variant&intron_variant	LOW	NPEPPS	16.93
17_13	1204	17	45766771	47689405	rs56325564	S_LDL_CE	G	A	0.483158	0.0186876	0.00210963	18.0899	0.0185946	0.00215271	17.2402	0.382938	SuSie	Cholesteryl Esters in Small LDL	mmol/L	Lipoprotein subclasses	Small LDL (average diameter 18.7 nm)	Non-derived	23548	23848	KPNB1 (3900) - ENSG00000108424	TBKBP1 (4676) - ENSG00000198933	TRUE	downstream_gene_variant	MODIFIER	KPNB1	0.981	0.924184	splice_region_variant&intron_variant	LOW	NPEPPS	16.93
17_13	1204	17	45766771	47689405	rs56325564	S_LDL_L	G	A	0.483158	0.021076	0.00210168	22.9405	0.0209705	0.00215269	21.6956	0.323822	SuSie	Total Lipids in Small LDL	mmol/L	Lipoprotein subclasses	Small LDL (average diameter 18.7 nm)	Composite	23545	23845	KPNB1 (3900) - ENSG00000108424	TBKBP1 (4676) - ENSG00000198933	TRUE	downstream_gene_variant	MODIFIER	KPNB1	0.981	0.924184	splice_region_variant&intron_variant	LOW	NPEPPS	16.93
17_13	1204	17	45766771	47689405	rs56325564	S_LDL_P	G	A	0.483158	0.0201262	0.00211366	20.7697	0.0200286	0.00215537	19.8197	0.32	SuSie	Concentration of Small LDL Particles	mmol/L	Lipoprotein subclasses	Small LDL (average diameter 18.7 nm)	Non-derived	23544	23844	KPNB1 (3900) - ENSG00000108424	TBKBP1 (4676) - ENSG00000198933	TRUE	downstream_gene_variant	MODIFIER	KPNB1	0.981	0.924184	splice_region_variant&intron_variant	LOW	NPEPPS	16.93
17_13	1204	17	45766771	47689405	rs56325564	S_LDL_PL	G	A	0.483158	0.0228706	0.00208574	27.2504	0.0227616	0.0021509	25.4409	0.138841	SuSie	Phospholipids in Small LDL	mmol/L	Lipoprotein subclasses	Small LDL (average diameter 18.7 nm)	Non-derived	23546	23846	KPNB1 (3900) - ENSG00000108424	TBKBP1 (4676) - ENSG00000198933	TRUE	downstream_gene_variant	MODIFIER	KPNB1	0.981	0.924184	splice_region_variant&intron_variant	LOW	NPEPPS	16.93
17_13	1204	17	45766771	47689405	rs56325564	S_VLDL_C	G	A	0.483158	0.0182543	0.00211214	17.2599	0.0180233	0.00215582	16.2024	0.272312	SuSie	Cholesterol in Small VLDL	mmol/L	Lipoprotein subclasses	Small VLDL (average diameter 36.8 nm)	Composite	23512	23812	KPNB1 (3900) - ENSG00000108424	TBKBP1 (4676) - ENSG00000198933	TRUE	downstream_gene_variant	MODIFIER	KPNB1	0.981	0.924184	splice_region_variant&intron_variant	LOW	NPEPPS	16.93
17_13	1204	17	45766771	47689405	rs56325564	S_VLDL_CE	G	A	0.483158	0.017497	0.00210794	15.9845	0.0172328	0.00215621	14.8764	0.234427	SuSie	Cholesteryl Esters in Small VLDL	mmol/L	Lipoprotein subclasses	Small VLDL (average diameter 36.8 nm)	Non-derived	23513	23813	KPNB1 (3900) - ENSG00000108424	TBKBP1 (4676) - ENSG00000198933	TRUE	downstream_gene_variant	MODIFIER	KPNB1	0.981	0.924184	splice_region_variant&intron_variant	LOW	NPEPPS	16.93
17_13	1204	17	45766771	47689405	rs56325564	S_VLDL_FC	G	A	0.483158	0.019435	0.00211323	19.4333	0.0192525	0.00215326	18.4124	0.325019	SuSie	Free Cholesterol in Small VLDL	mmol/L	Lipoprotein subclasses	Small VLDL (average diameter 36.8 nm)	Non-derived	23514	23814	KPNB1 (3900) - ENSG00000108424	TBKBP1 (4676) - ENSG00000198933	TRUE	downstream_gene_variant	MODIFIER	KPNB1	0.981	0.924184	splice_region_variant&intron_variant	LOW	NPEPPS	16.93
17_13	1204	17	45766771	47689405	rs56325564	S_VLDL_L	G	A	0.483158	0.01294	0.00207892	9.31568	0.0128644	0.00214688	8.68348	0.205678	SuSie	Total Lipids in Small VLDL	mmol/L	Lipoprotein subclasses	Small VLDL (average diameter 36.8 nm)	Composite	23510	23810	KPNB1 (3900) - ENSG00000108424	TBKBP1 (4676) - ENSG00000198933	TRUE	downstream_gene_variant	MODIFIER	KPNB1	0.981	0.924184	splice_region_variant&intron_variant	LOW	NPEPPS	16.93
17_13	1204	17	45766771	47689405	rs56325564	S_VLDL_P	G	A	0.483158	0.0129274	0.00206879	9.38333	0.0129162	0.00214296	8.77758	0.220858	SuSie	Concentration of Small VLDL Particles	mmol/L	Lipoprotein subclasses	Small VLDL (average diameter 36.8 nm)	Non-derived	23509	23809	KPNB1 (3900) - ENSG00000108424	TBKBP1 (4676) - ENSG00000198933	TRUE	downstream_gene_variant	MODIFIER	KPNB1	0.981	0.924184	splice_region_variant&intron_variant	LOW	NPEPPS	16.93
17_13	1204	17	45766771	47689405	rs56325564	S_VLDL_PL	G	A	0.483158	0.017023	0.00210794	15.1732	0.0167447	0.00215398	14.1174	0.330197	SuSie	Phospholipids in Small VLDL	mmol/L	Lipoprotein subclasses	Small VLDL (average diameter 36.8 nm)	Non-derived	23511	23811	KPNB1 (3900) - ENSG00000108424	TBKBP1 (4676) - ENSG00000198933	TRUE	downstream_gene_variant	MODIFIER	KPNB1	0.981	0.924184	splice_region_variant&intron_variant	LOW	NPEPPS	16.93
17_13	1204	17	45766771	47689405	rs56325564	Total_C	G	A	0.483158	0.0214859	0.00204133	25.1808	0.0208768	0.00209441	22.6739	0.218667	SuSie	Total Cholesterol	mmol/L	Cholesterol		Composite	23400	23700	KPNB1 (3900) - ENSG00000108424	TBKBP1 (4676) - ENSG00000198933	TRUE	downstream_gene_variant	MODIFIER	KPNB1	0.981	0.924184	splice_region_variant&intron_variant	LOW	NPEPPS	16.93
17_13	1204	17	45766771	47689405	rs56325564	Total_CE	G	A	0.483158	0.0210597	0.0020302	24.4837	0.0203822	0.00208522	21.8371	0.196638	SuSie	Total Esterified Cholesterol	mmol/L	Cholesteryl esters		Composite	23415	23715	KPNB1 (3900) - ENSG00000108424	TBKBP1 (4676) - ENSG00000198933	TRUE	downstream_gene_variant	MODIFIER	KPNB1	0.981	0.924184	splice_region_variant&intron_variant	LOW	NPEPPS	16.93
17_13	1204	17	45766771	47689405	rs56325564	Total_FC	G	A	0.483158	0.0220854	0.00206644	25.9345	0.0216447	0.00211545	23.8418	0.257566	SuSie	Total Free Cholesterol	mmol/L	Free cholesterol		Composite	23419	23719	KPNB1 (3900) - ENSG00000108424	TBKBP1 (4676) - ENSG00000198933	TRUE	downstream_gene_variant	MODIFIER	KPNB1	0.981	0.924184	splice_region_variant&intron_variant	LOW	NPEPPS	16.93
17_13	1204	17	45766771	47689405	rs56325564	Total_L	G	A	0.483158	0.0164601	0.0020789	14.6163	0.0158738	0.00212275	13.1213	0.342186	SuSie	Total Lipids in Lipoprotein Particles	mmol/L	Total lipids		Composite	23423	23723	KPNB1 (3900) - ENSG00000108424	TBKBP1 (4676) - ENSG00000198933	TRUE	downstream_gene_variant	MODIFIER	KPNB1	0.981	0.924184	splice_region_variant&intron_variant	LOW	NPEPPS	16.93
17_13	1204	17	45766771	47689405	rs56325564	Total_PL	G	A	0.483158	0.0141145	0.00199619	11.8121	0.0130535	0.0020554	9.66876	0.245595	SuSie	Total Phospholipids in Lipoprotein Particles	mmol/L	Phospholipids		Composite	23411	23711	KPNB1 (3900) - ENSG00000108424	TBKBP1 (4676) - ENSG00000198933	TRUE	downstream_gene_variant	MODIFIER	KPNB1	0.981	0.924184	splice_region_variant&intron_variant	LOW	NPEPPS	16.93
17_13	1204	17	45766771	47689405	rs56325564	VLDL_C	G	A	0.483158	0.0137083	0.00211271	10.062	0.0136328	0.00215392	9.60815	0.213141	SuSie	VLDL Cholesterol	mmol/L	Cholesterol		Composite	23403	23703	KPNB1 (3900) - ENSG00000108424	TBKBP1 (4676) - ENSG00000198933	TRUE	downstream_gene_variant	MODIFIER	KPNB1	0.981	0.924184	splice_region_variant&intron_variant	LOW	NPEPPS	16.93
17_13	1204	17	45766771	47689405	rs56325564	VLDL_CE	G	A	0.483158	0.0157376	0.00211439	13.0072	0.0156417	0.00215366	12.4206	0.244699	SuSie	Cholesteryl Esters in VLDL	mmol/L	Cholesteryl esters		Composite	23416	23716	KPNB1 (3900) - ENSG00000108424	TBKBP1 (4676) - ENSG00000198933	TRUE	downstream_gene_variant	MODIFIER	KPNB1	0.981	0.924184	splice_region_variant&intron_variant	LOW	NPEPPS	16.93
17_13	1204	17	45766771	47689405	rs56325564	VLDL_P	G	A	0.483158	0.0136626	0.00209849	10.126	0.0136917	0.00215156	9.70503	0.271425	SuSie	Concentration of VLDL Particles	mmol/L	Lipoprotein particle concentrations		Composite	23428	23728	KPNB1 (3900) - ENSG00000108424	TBKBP1 (4676) - ENSG00000198933	TRUE	downstream_gene_variant	MODIFIER	KPNB1	0.981	0.924184	splice_region_variant&intron_variant	LOW	NPEPPS	16.93
17_13	1204	17	45766771	47689405	rs56325564	XS_VLDL_C	G	A	0.483158	0.0200617	0.00204625	21.9663	0.0196711	0.00210633	20.0103	0.145502	SuSie	Cholesterol in Very Small VLDL	mmol/L	Lipoprotein subclasses	Very small VLDL (average diameter 31.3 nm)	Composite	23519	23819	KPNB1 (3900) - ENSG00000108424	TBKBP1 (4676) - ENSG00000198933	TRUE	downstream_gene_variant	MODIFIER	KPNB1	0.981	0.924184	splice_region_variant&intron_variant	LOW	NPEPPS	16.93
17_13	1204	17	45766771	47689405	rs56325564	XS_VLDL_CE	G	A	0.483158	0.0200611	0.00203519	22.1948	0.0196651	0.00209718	20.1661	0.106542	SuSie	Cholesteryl Esters in Very Small VLDL	mmol/L	Lipoprotein subclasses	Very small VLDL (average diameter 31.3 nm)	Non-derived	23520	23820	KPNB1 (3900) - ENSG00000108424	TBKBP1 (4676) - ENSG00000198933	TRUE	downstream_gene_variant	MODIFIER	KPNB1	0.981	0.924184	splice_region_variant&intron_variant	LOW	NPEPPS	16.93
17_13	1204	17	45766771	47689405	rs56325564	XS_VLDL_FC	G	A	0.483158	0.0194344	0.00206743	20.2643	0.0190239	0.00212584	18.4431	0.239839	SuSie	Free Cholesterol in Very Small VLDL	mmol/L	Lipoprotein subclasses	Very small VLDL (average diameter 31.3 nm)	Non-derived	23521	23821	KPNB1 (3900) - ENSG00000108424	TBKBP1 (4676) - ENSG00000198933	TRUE	downstream_gene_variant	MODIFIER	KPNB1	0.981	0.924184	splice_region_variant&intron_variant	LOW	NPEPPS	16.93
17_13	1204	17	45766771	47689405	rs56325564	XS_VLDL_L	G	A	0.483158	0.0180421	0.00206108	17.6853	0.0175452	0.00212557	15.8149	0.3066	SuSie	Total Lipids in Very Small VLDL	mmol/L	Lipoprotein subclasses	Very small VLDL (average diameter 31.3 nm)	Composite	23517	23817	KPNB1 (3900) - ENSG00000108424	TBKBP1 (4676) - ENSG00000198933	TRUE	downstream_gene_variant	MODIFIER	KPNB1	0.981	0.924184	splice_region_variant&intron_variant	LOW	NPEPPS	16.93
17_13	1204	17	45766771	47689405	rs56325564	XS_VLDL_P	G	A	0.483158	0.0196569	0.00207052	20.6517	0.0192286	0.00213161	18.7268	0.239098	SuSie	Concentration of Very Small VLDL Particles	mmol/L	Lipoprotein subclasses	Very small VLDL (average diameter 31.3 nm)	Non-derived	23516	23816	KPNB1 (3900) - ENSG00000108424	TBKBP1 (4676) - ENSG00000198933	TRUE	downstream_gene_variant	MODIFIER	KPNB1	0.981	0.924184	splice_region_variant&intron_variant	LOW	NPEPPS	16.93
17_13	1204	17	45766771	47689405	rs56325564	XS_VLDL_PL	G	A	0.483158	0.0174555	0.00206194	16.5936	0.0169676	0.00213054	14.7773	0.304322	SuSie	Phospholipids in Very Small VLDL	mmol/L	Lipoprotein subclasses	Very small VLDL (average diameter 31.3 nm)	Non-derived	23518	23818	KPNB1 (3900) - ENSG00000108424	TBKBP1 (4676) - ENSG00000198933	TRUE	downstream_gene_variant	MODIFIER	KPNB1	0.981	0.924184	splice_region_variant&intron_variant	LOW	NPEPPS	16.93
17_13	1204	17	45766771	47689405	rs56325564	non_HDL_C	G	A	0.483158	0.0217344	0.00209644	24.4569	0.0216107	0.00214205	23.2054	0.221875	SuSie	Total Cholesterol Minus HDL-C	mmol/L	Cholesterol		Composite	23401	23701	KPNB1 (3900) - ENSG00000108424	TBKBP1 (4676) - ENSG00000198933	TRUE	downstream_gene_variant	MODIFIER	KPNB1	0.981	0.924184	splice_region_variant&intron_variant	LOW	NPEPPS	16.93
17_13	1204	17	45771933	47694567	rs62074055	Omega_3	G	C	0.503937	0.0117108	0.00192914	8.89435	0.0127782	0.00206874	9.18386	0.146315	SuSie	Omega-3 Fatty Acids	mmol/L	Fatty acids		Non-derived	23444	23744	TBKBP1 (486) - ENSG00000198933	TBKBP1 (52) - ENSG00000198933	TRUE	upstream_gene_variant	MODIFIER	TBKBP1	9.58	0.814898	splice_region_variant&intron_variant	LOW	NPEPPS	16.93
17_13	1204	17	45757598	47680232	rs7210738	L_VLDL_C_pct	G	A	0.514263	-0.0215784	0.0020118	26.1139	-0.0207799	0.00209229	22.5159	0.0427175	SuSie	Cholesterol to Total Lipids in Large VLDL percentage	%	Relative lipoprotein lipid concentrations	Large VLDL ratios	Percentage	23590	23890	KPNB1 (5273) - ENSG00000108424	KPNB1 (352) - ENSG00000108424	TRUE	intron_variant	MODIFIER	KPNB1	0.656	0.993387	splice_region_variant&intron_variant	LOW	NPEPPS	16.93
17_13	1204	17	45667822	47590456	rs770898800	S_HDL_C_pct	CA	C	0.495297	-0.0150781	0.00199808	13.3488	-0.0142138	0.00213215	10.5811	0.033928	SuSie	Cholesterol to Total Lipids in Small HDL percentage	%	Relative lipoprotein lipid concentrations	Small HDL ratios	Percentage	23645	23945	NPEPPS (32820) - ENSG00000141279	NPEPPS (1273) - ENSG00000141279	TRUE	intron_variant	MODIFIER	NPEPPS	0.182	0.914148	splice_region_variant&intron_variant	LOW	NPEPPS	16.93
17_13	1204	17	45721653	47644287	rs8065437	S_VLDL_TG_pct	C	T	0.485558	-0.0196345	0.00196558	22.7696	-0.018986	0.00206856	19.357	0.036036	SuSie	Triglycerides to Total Lipids in Small VLDL percentage	%	Relative lipoprotein lipid concentrations	Small VLDL ratios	Percentage	23603	23903	KPNB1 (5189) - ENSG00000108424	KPNB1 (5189) - ENSG00000108424	TRUE	intron_variant&non_coding_transcript_variant	MODIFIER	RP11-580I16.2	0.445	0.994502	splice_region_variant&intron_variant	LOW	NPEPPS	16.93
17_13	1204	17	45721653	47644287	rs8065437	XL_VLDL_TG_pct	C	T	0.485558	-0.0182617	0.00198678	19.4123	-0.0178287	0.00206452	17.2328	0.0430826	SuSie	Triglycerides to Total Lipids in Very Large VLDL percentage	%	Relative lipoprotein lipid concentrations	Very large VLDL ratios	Percentage	23588	23888	KPNB1 (5189) - ENSG00000108424	KPNB1 (5189) - ENSG00000108424	TRUE	intron_variant&non_coding_transcript_variant	MODIFIER	RP11-580I16.2	0.445	0.994502	splice_region_variant&intron_variant	LOW	NPEPPS	16.93
17_13	1204	17	45386157	47308791	rs9674670	GlycA	G	A	0.483339	0.0148959	0.00202396	12.7347	0.0171279	0.0021419	14.8921	0.180501	SuSie	Glycoprotein Acetyls	mmol/L	Inflammation		Non-derived	23480	23780	EFCAB13 (14499) - ENSG00000178852	EFCAB13 (14499) - ENSG00000178852	TRUE	intron_variant	MODIFIER	ITGB3	0.147	0.999128	intron_variant	MODIFIER	ITGB3	2.626
17_13	1204	17	45635239	47557873	rs9989466	DHA	C	T	0.417756	-0.015658	0.00197425	14.6632	-0.0162171	0.00208671	14.1099	0.467773	SuSie	Docosahexaenoic Acid	mmol/L	Fatty acids		Non-derived	23450	23750	NPEPPS (34931) - ENSG00000141279	NPEPPS (9683) - ENSG00000141279	TRUE	intron_variant	MODIFIER	NPEPPS	10.91	1	intron_variant	MODIFIER	NPEPPS	10.91
17_13	1204	17	45635239	47557873	rs9989466	Unsaturation	C	T	0.417756	-0.0119666	0.00195598	9.0233	-0.0135903	0.00208236	10.171	0.157432	SuSie	Degree of Unsaturation	degree	Fatty acids		Non-derived	23443	23743	NPEPPS (34931) - ENSG00000141279	NPEPPS (9683) - ENSG00000141279	TRUE	intron_variant	MODIFIER	NPEPPS	10.91	1	intron_variant	MODIFIER	NPEPPS	10.91
17_13	1205	17	46117470	48040108	rs114759915	LDL_size	C	T	0.0710247	0.0238728	0.00395936	8.78383	0.0247988	0.00403141	9.11427	0.0476098	SuSie	Average Diameter for LDL Particles	nm	Lipoprotein particle sizes		Non-derived	23432	23732	COPZ2 (2078) - ENSG00000005243	COPZ2 (2078) - ENSG00000005243	TRUE	upstream_gene_variant	MODIFIER	COPZ2	2.633	0.851182	missense_variant	MODERATE	PNPO	26.7
17_13	1205	17	46117470	48040108	rs114759915	L_HDL_FC_pct	C	T	0.0710247	0.0223109	0.00368269	8.86154	0.0239778	0.00392155	9.01313	0.0507833	SuSie	Free Cholesterol to Total Lipids in Large HDL percentage	%	Relative lipoprotein lipid concentrations	Large HDL ratios	Percentage	23637	23937	COPZ2 (2078) - ENSG00000005243	COPZ2 (2078) - ENSG00000005243	TRUE	upstream_gene_variant	MODIFIER	COPZ2	2.633	0.851182	missense_variant	MODERATE	PNPO	26.7
17_13	1205	17	46319476	48242114	rs115271198	IDL_TG_pct	C	T	0.0696208	-0.0236269	0.00376964	9.43594	-0.0264376	0.00405096	10.1706	0.115955	SuSie	Triglycerides to Total Lipids in IDL percentage	%	Relative lipoprotein lipid concentrations	IDL ratios	Percentage	23613	23913	SKAP1 (108674) - ENSG00000141293	SKAP1 (56935) - ENSG00000141293	TRUE	intron_variant	MODIFIER	SKAP1	13.88	0.835476	missense_variant	MODERATE	PNPO	26.7
17_13	1205	17	46319476	48242114	rs115271198	L_LDL_C_pct	C	T	0.0696208	0.0249289	0.00388389	9.86136	0.0271208	0.00407788	10.5345	0.0699537	SuSie	Cholesterol to Total Lipids in Large LDL percentage	%	Relative lipoprotein lipid concentrations	Large LDL ratios	Percentage	23615	23915	SKAP1 (108674) - ENSG00000141293	SKAP1 (56935) - ENSG00000141293	TRUE	intron_variant	MODIFIER	SKAP1	13.88	0.835476	missense_variant	MODERATE	PNPO	26.7
17_13	1205	17	46319476	48242114	rs115271198	L_LDL_FC_pct	C	T	0.0696208	0.0254659	0.00372983	11.0638	0.028266	0.00401737	11.7029	0.124022	SuSie	Free Cholesterol to Total Lipids in Large LDL percentage	%	Relative lipoprotein lipid concentrations	Large LDL ratios	Percentage	23617	23917	SKAP1 (108674) - ENSG00000141293	SKAP1 (56935) - ENSG00000141293	TRUE	intron_variant	MODIFIER	SKAP1	13.88	0.835476	missense_variant	MODERATE	PNPO	26.7
17_13	1205	17	46319476	48242114	rs115271198	L_LDL_TG_pct	C	T	0.0696208	-0.0227994	0.00383599	8.55456	-0.025379	0.00408919	9.26539	0.102236	SuSie	Triglycerides to Total Lipids in Large LDL percentage	%	Relative lipoprotein lipid concentrations	Large LDL ratios	Percentage	23618	23918	SKAP1 (108674) - ENSG00000141293	SKAP1 (56935) - ENSG00000141293	TRUE	intron_variant	MODIFIER	SKAP1	13.88	0.835476	missense_variant	MODERATE	PNPO	26.7
17_13	1205	17	46319476	48242114	rs115271198	M_VLDL_CE_pct	C	T	0.0696208	0.0285359	0.0037356	13.6594	0.0267513	0.00399369	10.6757	0.0995656	SuSie	Cholesteryl Esters to Total Lipids in Medium VLDL percentage	%	Relative lipoprotein lipid concentrations	Medium VLDL ratios	Percentage	23596	23896	SKAP1 (108674) - ENSG00000141293	SKAP1 (56935) - ENSG00000141293	TRUE	intron_variant	MODIFIER	SKAP1	13.88	0.835476	missense_variant	MODERATE	PNPO	26.7
17_13	1205	17	46319476	48242114	rs115271198	M_VLDL_C_pct	C	T	0.0696208	0.0276078	0.00376037	12.6762	0.0255173	0.0040089	9.70935	0.0820368	SuSie	Cholesterol to Total Lipids in Medium VLDL percentage	%	Relative lipoprotein lipid concentrations	Medium VLDL ratios	Percentage	23595	23895	SKAP1 (108674) - ENSG00000141293	SKAP1 (56935) - ENSG00000141293	TRUE	intron_variant	MODIFIER	SKAP1	13.88	0.835476	missense_variant	MODERATE	PNPO	26.7
17_13	1205	17	46319476	48242114	rs115271198	S_LDL_TG_pct	C	T	0.0696208	-0.0271049	0.00378776	12.0803	-0.0285488	0.00407839	11.5912	0.105758	SuSie	Triglycerides to Total Lipids in Small LDL percentage	%	Relative lipoprotein lipid concentrations	Small LDL ratios	Percentage	23628	23928	SKAP1 (108674) - ENSG00000141293	SKAP1 (56935) - ENSG00000141293	TRUE	intron_variant	MODIFIER	SKAP1	13.88	0.835476	missense_variant	MODERATE	PNPO	26.7
17_13	1205	17	46319476	48242114	rs115271198	S_VLDL_FC_pct	C	T	0.0696208	0.0273529	0.00379375	12.2522	0.0260357	0.00405021	9.88866	0.0991561	SuSie	Free Cholesterol to Total Lipids in Small VLDL percentage	%	Relative lipoprotein lipid concentrations	Small VLDL ratios	Percentage	23602	23902	SKAP1 (108674) - ENSG00000141293	SKAP1 (56935) - ENSG00000141293	TRUE	intron_variant	MODIFIER	SKAP1	13.88	0.835476	missense_variant	MODERATE	PNPO	26.7
17_13	1205	17	46319476	48242114	rs115271198	S_VLDL_PL_pct	C	T	0.0696208	0.0278614	0.00379843	12.6541	0.0262053	0.00405472	9.98793	0.107393	SuSie	Phospholipids to Total Lipids in Small VLDL percentage	%	Relative lipoprotein lipid concentrations	Small VLDL ratios	Percentage	23599	23899	SKAP1 (108674) - ENSG00000141293	SKAP1 (56935) - ENSG00000141293	TRUE	intron_variant	MODIFIER	SKAP1	13.88	0.835476	missense_variant	MODERATE	PNPO	26.7
17_13	1205	17	46319476	48242114	rs115271198	XS_VLDL_CE_pct	C	T	0.0696208	0.0244521	0.00371781	10.3188	0.0273749	0.00397461	11.245	0.120904	SuSie	Cholesteryl Esters to Total Lipids in Very Small VLDL percentage	%	Relative lipoprotein lipid concentrations	Very small VLDL ratios	Percentage	23606	23906	SKAP1 (108674) - ENSG00000141293	SKAP1 (56935) - ENSG00000141293	TRUE	intron_variant	MODIFIER	SKAP1	13.88	0.835476	missense_variant	MODERATE	PNPO	26.7
17_13	1205	17	46319476	48242114	rs115271198	XS_VLDL_C_pct	C	T	0.0696208	0.0243216	0.00374842	10.062	0.0271128	0.0039984	10.9223	0.11627	SuSie	Cholesterol to Total Lipids in Very Small VLDL percentage	%	Relative lipoprotein lipid concentrations	Very small VLDL ratios	Percentage	23605	23905	SKAP1 (108674) - ENSG00000141293	SKAP1 (56935) - ENSG00000141293	TRUE	intron_variant	MODIFIER	SKAP1	13.88	0.835476	missense_variant	MODERATE	PNPO	26.7
17_13	1205	17	46319476	48242114	rs115271198	XS_VLDL_TG_pct	C	T	0.0696208	-0.0248612	0.0037636	10.4027	-0.0274627	0.00400662	11.1442	0.130632	SuSie	Triglycerides to Total Lipids in Very Small VLDL percentage	%	Relative lipoprotein lipid concentrations	Very small VLDL ratios	Percentage	23608	23908	SKAP1 (108674) - ENSG00000141293	SKAP1 (56935) - ENSG00000141293	TRUE	intron_variant	MODIFIER	SKAP1	13.88	0.835476	missense_variant	MODERATE	PNPO	26.7
17_13	1205	17	46272609	48195247	rs11650182	LA_pct	A	G	0.0691677	0.0265946	0.00388979	11.0923	0.0273402	0.00403507	10.9065	0.15076	SuSie	Linoleic Acid to Total Fatty Acids percentage	%	Fatty acids	Fatty acid ratios	Percentage	23456	23756	SKAP1 (61807) - ENSG00000141293	SKAP1 (10068) - ENSG00000141293	TRUE	intron_variant	MODIFIER	SKAP1	13.55	0.83723	missense_variant	MODERATE	PNPO	26.7
17_13	1205	17	46272609	48195247	rs11650182	L_HDL_CE_pct	A	G	0.0691677	0.0317437	0.00375294	16.5668	0.0318798	0.00404074	14.5173	0.190094	SuSie	Cholesteryl Esters to Total Lipids in Large HDL percentage	%	Relative lipoprotein lipid concentrations	Large HDL ratios	Percentage	23636	23936	SKAP1 (61807) - ENSG00000141293	SKAP1 (10068) - ENSG00000141293	TRUE	intron_variant	MODIFIER	SKAP1	13.55	0.83723	missense_variant	MODERATE	PNPO	26.7
17_13	1205	17	46272609	48195247	rs11650182	L_HDL_TG_pct	A	G	0.0691677	-0.0273216	0.00368717	12.8983	-0.0280792	0.00401026	11.5969	0.180875	SuSie	Triglycerides to Total Lipids in Large HDL percentage	%	Relative lipoprotein lipid concentrations	Large HDL ratios	Percentage	23638	23938	SKAP1 (61807) - ENSG00000141293	SKAP1 (10068) - ENSG00000141293	TRUE	intron_variant	MODIFIER	SKAP1	13.55	0.83723	missense_variant	MODERATE	PNPO	26.7
17_13	1205	17	46272609	48195247	rs11650182	M_HDL_CE_pct	A	G	0.0691677	0.0273087	0.00384769	11.8959	0.0269997	0.00412498	10.2262	0.154924	SuSie	Cholesteryl Esters to Total Lipids in Medium HDL percentage	%	Relative lipoprotein lipid concentrations	Medium HDL ratios	Percentage	23641	23941	SKAP1 (61807) - ENSG00000141293	SKAP1 (10068) - ENSG00000141293	TRUE	intron_variant	MODIFIER	SKAP1	13.55	0.83723	missense_variant	MODERATE	PNPO	26.7
17_13	1205	17	46272609	48195247	rs11650182	M_HDL_TG_pct	A	G	0.0691677	-0.026297	0.0037739	11.4932	-0.0259226	0.00409068	9.62984	0.16904	SuSie	Triglycerides to Total Lipids in Medium HDL percentage	%	Relative lipoprotein lipid concentrations	Medium HDL ratios	Percentage	23643	23943	SKAP1 (61807) - ENSG00000141293	SKAP1 (10068) - ENSG00000141293	TRUE	intron_variant	MODIFIER	SKAP1	13.55	0.83723	missense_variant	MODERATE	PNPO	26.7
17_13	1205	17	46272609	48195247	rs11650182	Omega_6_pct	A	G	0.0691677	0.0287024	0.00387429	12.8935	0.0291106	0.00405027	12.1793	0.219639	SuSie	Omega-6 Fatty Acids to Total Fatty Acids percentage	%	Fatty acids	Fatty acid ratios	Percentage	23452	23752	SKAP1 (61807) - ENSG00000141293	SKAP1 (10068) - ENSG00000141293	TRUE	intron_variant	MODIFIER	SKAP1	13.55	0.83723	missense_variant	MODERATE	PNPO	26.7
17_13	1205	17	46272609	48195247	rs11650182	S_HDL_TG	A	G	0.0691677	-0.0274447	0.00382352	12.1499	-0.0278596	0.00411682	10.8814	0.207795	SuSie	Triglycerides in Small HDL	mmol/L	Lipoprotein subclasses	Small HDL (average diameter 8.7 nm)	Non-derived	23578	23878	SKAP1 (61807) - ENSG00000141293	SKAP1 (10068) - ENSG00000141293	TRUE	intron_variant	MODIFIER	SKAP1	13.55	0.83723	missense_variant	MODERATE	PNPO	26.7
17_13	1205	17	46272609	48195247	rs11650182	S_HDL_TG_pct	A	G	0.0691677	-0.026754	0.0037333	12.1132	-0.0270185	0.00405565	10.5677	0.163702	SuSie	Triglycerides to Total Lipids in Small HDL percentage	%	Relative lipoprotein lipid concentrations	Small HDL ratios	Percentage	23648	23948	SKAP1 (61807) - ENSG00000141293	SKAP1 (10068) - ENSG00000141293	TRUE	intron_variant	MODIFIER	SKAP1	13.55	0.83723	missense_variant	MODERATE	PNPO	26.7
17_13	1205	17	46272609	48195247	rs11650182	XL_HDL_TG_pct	A	G	0.0691677	-0.0271742	0.00366541	12.9107	-0.0270635	0.00397881	10.9855	0.193701	SuSie	Triglycerides to Total Lipids in Very Large HDL percentage	%	Relative lipoprotein lipid concentrations	Very large HDL ratios	Percentage	23633	23933	SKAP1 (61807) - ENSG00000141293	SKAP1 (10068) - ENSG00000141293	TRUE	intron_variant	MODIFIER	SKAP1	13.55	0.83723	missense_variant	MODERATE	PNPO	26.7
17_13	1205	17	46117481	48040119	rs138514758	Gln	T	C	0.0707201	0.0265314	0.0040068	10.4493	0.0234415	0.00419991	7.6222	0.0351488	SuSie	Glutamine	mmol/L	Amino acids		Non-derived	23461	23761	COPZ2 (2089) - ENSG00000005243	COPZ2 (2089) - ENSG00000005243	TRUE	upstream_gene_variant	MODIFIER	COPZ2	3.671	0.847497	missense_variant	MODERATE	PNPO	26.7
17_13	1205	17	46230891	48153529	rs16969990	GlycA	C	T	0.069787	-0.0225898	0.00396222	7.92481	-0.0263172	0.00419394	9.45613	0.130035	SuSie	Glycoprotein Acetyls	mmol/L	Inflammation		Non-derived	23480	23780	SKAP1 (20089) - ENSG00000141293	SKAP1 (9141) - ENSG00000141293	TRUE	intron_variant	MODIFIER	SKAP1	17.83	0.836711	missense_variant	MODERATE	PNPO	26.7
17_13	1205	17	46230891	48153529	rs16969990	XL_HDL_FC	C	T	0.069787	0.0223722	0.0036882	8.88198	0.0223065	0.00396459	7.73497	0.0711965	SuSie	Free Cholesterol in Very Large HDL	mmol/L	Lipoprotein subclasses	Very large HDL (average diameter 14.3 nm)	Non-derived	23556	23856	SKAP1 (20089) - ENSG00000141293	SKAP1 (9141) - ENSG00000141293	TRUE	intron_variant	MODIFIER	SKAP1	17.83	0.836711	missense_variant	MODERATE	PNPO	26.7
17_13	1205	17	46211904	48134542	rs8078142	HDL_C	T	G	0.069883	0.0203617	0.00345487	8.4227	0.0238861	0.00377862	9.58587	0.0910003	SuSie	HDL Cholesterol	mmol/L	Cholesterol		Composite	23406	23706	SKAP1 (1102) - ENSG00000141293	SKAP1 (2792) - ENSG00000141293	TRUE	intron_variant	MODIFIER	SKAP1	2.393	0.841786	missense_variant	MODERATE	PNPO	26.7
17_13	1205	17	46211904	48134542	rs8078142	HDL_CE	T	G	0.069883	0.0206645	0.00347137	8.57912	0.024248	0.00379459	9.78019	0.097417	SuSie	Cholesteryl Esters in HDL	mmol/L	Cholesteryl esters		Composite	23418	23718	SKAP1 (1102) - ENSG00000141293	SKAP1 (2792) - ENSG00000141293	TRUE	intron_variant	MODIFIER	SKAP1	2.393	0.841786	missense_variant	MODERATE	PNPO	26.7
17_13	1205	17	46211904	48134542	rs8078142	HDL_size	T	G	0.069883	0.0225763	0.00339062	10.558	0.0250778	0.00377443	10.5152	0.12279	SuSie	Average Diameter for HDL Particles	nm	Lipoprotein particle sizes		Non-derived	23433	23733	SKAP1 (1102) - ENSG00000141293	SKAP1 (2792) - ENSG00000141293	TRUE	intron_variant	MODIFIER	SKAP1	2.393	0.841786	missense_variant	MODERATE	PNPO	26.7
17_13	1205	17	46211904	48134542	rs8078142	L_HDL_C	T	G	0.069883	0.0252893	0.00336864	13.2192	0.0279422	0.0037605	12.9649	0.153944	SuSie	Cholesterol in Large HDL	mmol/L	Lipoprotein subclasses	Large HDL (average diameter 12.1 nm)	Composite	23561	23861	SKAP1 (1102) - ENSG00000141293	SKAP1 (2792) - ENSG00000141293	TRUE	intron_variant	MODIFIER	SKAP1	2.393	0.841786	missense_variant	MODERATE	PNPO	26.7
17_13	1205	17	46211904	48134542	rs8078142	L_HDL_CE	T	G	0.069883	0.0257566	0.00338381	13.5679	0.028396	0.00377786	13.2487	0.163416	SuSie	Cholesteryl Esters in Large HDL	mmol/L	Lipoprotein subclasses	Large HDL (average diameter 12.1 nm)	Non-derived	23562	23862	SKAP1 (1102) - ENSG00000141293	SKAP1 (2792) - ENSG00000141293	TRUE	intron_variant	MODIFIER	SKAP1	2.393	0.841786	missense_variant	MODERATE	PNPO	26.7
17_13	1205	17	46211904	48134542	rs8078142	L_HDL_C_pct	T	G	0.069883	0.0321286	0.00366016	17.7785	0.0322163	0.00397547	15.2723	0.182874	SuSie	Cholesterol to Total Lipids in Large HDL percentage	%	Relative lipoprotein lipid concentrations	Large HDL ratios	Percentage	23635	23935	SKAP1 (1102) - ENSG00000141293	SKAP1 (2792) - ENSG00000141293	TRUE	intron_variant	MODIFIER	SKAP1	2.393	0.841786	missense_variant	MODERATE	PNPO	26.7
17_13	1205	17	46211904	48134542	rs8078142	L_HDL_FC	T	G	0.069883	0.0236653	0.00336273	11.7085	0.0262489	0.00373882	11.6553	0.120996	SuSie	Free Cholesterol in Large HDL	mmol/L	Lipoprotein subclasses	Large HDL (average diameter 12.1 nm)	Non-derived	23563	23863	SKAP1 (1102) - ENSG00000141293	SKAP1 (2792) - ENSG00000141293	TRUE	intron_variant	MODIFIER	SKAP1	2.393	0.841786	missense_variant	MODERATE	PNPO	26.7
17_13	1205	17	46211904	48134542	rs8078142	L_HDL_L	T	G	0.069883	0.0228959	0.00335856	11.0322	0.0256613	0.003738	11.1766	0.119352	SuSie	Total Lipids in Large HDL	mmol/L	Lipoprotein subclasses	Large HDL (average diameter 12.1 nm)	Composite	23559	23859	SKAP1 (1102) - ENSG00000141293	SKAP1 (2792) - ENSG00000141293	TRUE	intron_variant	MODIFIER	SKAP1	2.393	0.841786	missense_variant	MODERATE	PNPO	26.7
17_13	1205	17	46211904	48134542	rs8078142	L_HDL_P	T	G	0.069883	0.0239012	0.00334083	12.0751	0.0265094	0.00372703	11.9434	0.118369	SuSie	Concentration of Large HDL Particles	mmol/L	Lipoprotein subclasses	Large HDL (average diameter 12.1 nm)	Non-derived	23558	23858	SKAP1 (1102) - ENSG00000141293	SKAP1 (2792) - ENSG00000141293	TRUE	intron_variant	MODIFIER	SKAP1	2.393	0.841786	missense_variant	MODERATE	PNPO	26.7
17_13	1205	17	46211904	48134542	rs8078142	L_HDL_PL	T	G	0.069883	0.0207616	0.00337033	9.13847	0.0240539	0.00372818	9.95638	0.10007	SuSie	Phospholipids in Large HDL	mmol/L	Lipoprotein subclasses	Large HDL (average diameter 12.1 nm)	Non-derived	23560	23860	SKAP1 (1102) - ENSG00000141293	SKAP1 (2792) - ENSG00000141293	TRUE	intron_variant	MODIFIER	SKAP1	2.393	0.841786	missense_variant	MODERATE	PNPO	26.7
17_13	1205	17	46211904	48134542	rs8078142	L_HDL_PL_pct	T	G	0.069883	-0.0303859	0.00385325	14.5051	-0.0281356	0.00407791	11.2819	0.102923	SuSie	Phospholipids to Total Lipids in Large HDL percentage	%	Relative lipoprotein lipid concentrations	Large HDL ratios	Percentage	23634	23934	SKAP1 (1102) - ENSG00000141293	SKAP1 (2792) - ENSG00000141293	TRUE	intron_variant	MODIFIER	SKAP1	2.393	0.841786	missense_variant	MODERATE	PNPO	26.7
17_13	1205	17	46211904	48134542	rs8078142	L_VLDL_L	T	G	0.069883	-0.0218795	0.00392844	7.59268	-0.0226387	0.00411205	7.43362	0.110632	SuSie	Total Lipids in Large VLDL	mmol/L	Lipoprotein subclasses	Large VLDL (average diameter 53.6 nm)	Composite	23496	23796	SKAP1 (1102) - ENSG00000141293	SKAP1 (2792) - ENSG00000141293	TRUE	intron_variant	MODIFIER	SKAP1	2.393	0.841786	missense_variant	MODERATE	PNPO	26.7
17_13	1205	17	46211904	48134542	rs8078142	L_VLDL_P	T	G	0.069883	-0.0224889	0.00392396	8.00114	-0.0230041	0.00411216	7.65402	0.108625	SuSie	Concentration of Large VLDL Particles	mmol/L	Lipoprotein subclasses	Large VLDL (average diameter 53.6 nm)	Non-derived	23495	23795	SKAP1 (1102) - ENSG00000141293	SKAP1 (2792) - ENSG00000141293	TRUE	intron_variant	MODIFIER	SKAP1	2.393	0.841786	missense_variant	MODERATE	PNPO	26.7
17_13	1205	17	46211904	48134542	rs8078142	L_VLDL_PL	T	G	0.069883	-0.0225692	0.00390989	8.10691	-0.023477	0.00410751	7.96111	0.136851	SuSie	Phospholipids in Large VLDL	mmol/L	Lipoprotein subclasses	Large VLDL (average diameter 53.6 nm)	Non-derived	23497	23797	SKAP1 (1102) - ENSG00000141293	SKAP1 (2792) - ENSG00000141293	TRUE	intron_variant	MODIFIER	SKAP1	2.393	0.841786	missense_variant	MODERATE	PNPO	26.7
17_13	1205	17	46211904	48134542	rs8078142	L_VLDL_TG	T	G	0.069883	-0.0234825	0.00390066	8.75876	-0.0231124	0.0040919	7.79015	0.137839	SuSie	Triglycerides in Large VLDL	mmol/L	Lipoprotein subclasses	Large VLDL (average diameter 53.6 nm)	Non-derived	23501	23801	SKAP1 (1102) - ENSG00000141293	SKAP1 (2792) - ENSG00000141293	TRUE	intron_variant	MODIFIER	SKAP1	2.393	0.841786	missense_variant	MODERATE	PNPO	26.7
17_13	1205	17	46211904	48134542	rs8078142	MUFA_pct	T	G	0.069883	-0.0234678	0.00378317	9.25706	-0.0255775	0.00406537	9.50225	0.139824	SuSie	Monounsaturated Fatty Acids to Total Fatty Acids percentage	%	Fatty acids	Fatty acid ratios	Percentage	23454	23754	SKAP1 (1102) - ENSG00000141293	SKAP1 (2792) - ENSG00000141293	TRUE	intron_variant	MODIFIER	SKAP1	2.393	0.841786	missense_variant	MODERATE	PNPO	26.7
17_13	1205	17	46211904	48134542	rs8078142	M_HDL_C_pct	T	G	0.069883	0.029133	0.00372737	14.2632	0.0298567	0.00403972	12.835	0.168406	SuSie	Cholesterol to Total Lipids in Medium HDL percentage	%	Relative lipoprotein lipid concentrations	Medium HDL ratios	Percentage	23640	23940	SKAP1 (1102) - ENSG00000141293	SKAP1 (2792) - ENSG00000141293	TRUE	intron_variant	MODIFIER	SKAP1	2.393	0.841786	missense_variant	MODERATE	PNPO	26.7
17_13	1205	17	46211904	48134542	rs8078142	M_HDL_FC_pct	T	G	0.069883	0.0229121	0.00343823	10.5741	0.0259435	0.00377359	11.2072	0.0656706	SuSie	Free Cholesterol to Total Lipids in Medium HDL percentage	%	Relative lipoprotein lipid concentrations	Medium HDL ratios	Percentage	23642	23942	SKAP1 (1102) - ENSG00000141293	SKAP1 (2792) - ENSG00000141293	TRUE	intron_variant	MODIFIER	SKAP1	2.393	0.841786	missense_variant	MODERATE	PNPO	26.7
17_13	1205	17	46211904	48134542	rs8078142	M_HDL_PL_pct	T	G	0.069883	-0.0309147	0.00373627	15.8884	-0.0318633	0.00401887	14.6527	0.140491	SuSie	Phospholipids to Total Lipids in Medium HDL percentage	%	Relative lipoprotein lipid concentrations	Medium HDL ratios	Percentage	23639	23939	SKAP1 (1102) - ENSG00000141293	SKAP1 (2792) - ENSG00000141293	TRUE	intron_variant	MODIFIER	SKAP1	2.393	0.841786	missense_variant	MODERATE	PNPO	26.7
17_13	1205	17	46211904	48134542	rs8078142	M_LDL_FC_pct	T	G	0.069883	0.0302337	0.00372514	15.3176	0.0311809	0.00402394	14.0318	0.186007	SuSie	Free Cholesterol to Total Lipids in Medium LDL percentage	%	Relative lipoprotein lipid concentrations	Medium LDL ratios	Percentage	23622	23922	SKAP1 (1102) - ENSG00000141293	SKAP1 (2792) - ENSG00000141293	TRUE	intron_variant	MODIFIER	SKAP1	2.393	0.841786	missense_variant	MODERATE	PNPO	26.7
17_13	1205	17	46211904	48134542	rs8078142	PUFA_by_MUFA	T	G	0.069883	0.0258831	0.00381519	10.9329	0.0271383	0.00406113	10.6284	0.141229	SuSie	Polyunsaturated Fatty Acids to Monounsaturated Fatty Acids ratio	ratio	Fatty acids	Fatty acid ratios	Ratio	23458	23758	SKAP1 (1102) - ENSG00000141293	SKAP1 (2792) - ENSG00000141293	TRUE	intron_variant	MODIFIER	SKAP1	2.393	0.841786	missense_variant	MODERATE	PNPO	26.7
17_13	1205	17	46211904	48134542	rs8078142	PUFA_pct	T	G	0.069883	0.026552	0.00387516	11.1372	0.0264917	0.00404915	10.2179	0.11837	SuSie	Polyunsaturated Fatty Acids to Total Fatty Acids percentage	%	Fatty acids	Fatty acid ratios	Percentage	23453	23753	SKAP1 (1102) - ENSG00000141293	SKAP1 (2792) - ENSG00000141293	TRUE	intron_variant	MODIFIER	SKAP1	2.393	0.841786	missense_variant	MODERATE	PNPO	26.7
17_13	1205	17	46211904	48134542	rs8078142	TG_by_PG	T	G	0.069883	-0.0286167	0.00368205	14.1119	-0.028692	0.00395819	12.3754	0.212841	SuSie	Triglycerides to Phosphoglycerides ratio	ratio	Other lipids		Ratio	23435	23735	SKAP1 (1102) - ENSG00000141293	SKAP1 (2792) - ENSG00000141293	TRUE	intron_variant	MODIFIER	SKAP1	2.393	0.841786	missense_variant	MODERATE	PNPO	26.7
17_13	1205	17	46211904	48134542	rs8078142	VLDL_TG	T	G	0.069883	-0.0250623	0.00389041	9.92869	-0.024669	0.00409933	8.75222	0.145309	SuSie	Triglycerides in VLDL	mmol/L	Triglycerides		Composite	23408	23708	SKAP1 (1102) - ENSG00000141293	SKAP1 (2792) - ENSG00000141293	TRUE	intron_variant	MODIFIER	SKAP1	2.393	0.841786	missense_variant	MODERATE	PNPO	26.7
17_13	1205	17	46211904	48134542	rs8078142	VLDL_size	T	G	0.069883	-0.027164	0.00367985	12.8065	-0.0287891	0.00395247	12.4881	0.248412	SuSie	Average Diameter for VLDL Particles	nm	Lipoprotein particle sizes		Non-derived	23431	23731	SKAP1 (1102) - ENSG00000141293	SKAP1 (2792) - ENSG00000141293	TRUE	intron_variant	MODIFIER	SKAP1	2.393	0.841786	missense_variant	MODERATE	PNPO	26.7
17_13	1205	17	46211904	48134542	rs8078142	XL_HDL_C	T	G	0.069883	0.0258089	0.00353165	12.5664	0.0263433	0.00386142	11.0468	0.119554	SuSie	Cholesterol in Very Large HDL	mmol/L	Lipoprotein subclasses	Very large HDL (average diameter 14.3 nm)	Composite	23554	23854	SKAP1 (1102) - ENSG00000141293	SKAP1 (2792) - ENSG00000141293	TRUE	intron_variant	MODIFIER	SKAP1	2.393	0.841786	missense_variant	MODERATE	PNPO	26.7
17_13	1205	17	46211904	48134542	rs8078142	XL_HDL_CE	T	G	0.069883	0.0266026	0.00349446	13.5715	0.0272776	0.00383761	11.9283	0.136503	SuSie	Cholesteryl Esters in Very Large HDL	mmol/L	Lipoprotein subclasses	Very large HDL (average diameter 14.3 nm)	Non-derived	23555	23855	SKAP1 (1102) - ENSG00000141293	SKAP1 (2792) - ENSG00000141293	TRUE	intron_variant	MODIFIER	SKAP1	2.393	0.841786	missense_variant	MODERATE	PNPO	26.7
17_13	1205	17	46211904	48134542	rs8078142	XL_HDL_FC_pct	T	G	0.069883	-0.022527	0.00340552	10.4295	-0.0248694	0.0037306	10.5807	0.121777	SuSie	Free Cholesterol to Total Lipids in Very Large HDL percentage	%	Relative lipoprotein lipid concentrations	Very large HDL ratios	Percentage	23632	23932	SKAP1 (1102) - ENSG00000141293	SKAP1 (2792) - ENSG00000141293	TRUE	intron_variant	MODIFIER	SKAP1	2.393	0.841786	missense_variant	MODERATE	PNPO	26.7
17_13	1205	17	46211904	48134542	rs8078142	XL_HDL_L	T	G	0.069883	0.0244996	0.00351135	11.5214	0.0258207	0.00384353	10.734	0.105929	SuSie	Total Lipids in Very Large HDL	mmol/L	Lipoprotein subclasses	Very large HDL (average diameter 14.3 nm)	Composite	23552	23852	SKAP1 (1102) - ENSG00000141293	SKAP1 (2792) - ENSG00000141293	TRUE	intron_variant	MODIFIER	SKAP1	2.393	0.841786	missense_variant	MODERATE	PNPO	26.7
17_13	1205	17	46211904	48134542	rs8078142	XL_HDL_P	T	G	0.069883	0.0237914	0.00354511	10.7139	0.0239484	0.00385674	9.27409	0.0780704	SuSie	Concentration of Very Large HDL Particles	mmol/L	Lipoprotein subclasses	Very large HDL (average diameter 14.3 nm)	Non-derived	23551	23851	SKAP1 (1102) - ENSG00000141293	SKAP1 (2792) - ENSG00000141293	TRUE	intron_variant	MODIFIER	SKAP1	2.393	0.841786	missense_variant	MODERATE	PNPO	26.7
17_13	1205	17	46211904	48134542	rs8078142	XL_HDL_PL	T	G	0.069883	0.0240544	0.0034969	11.2192	0.025502	0.00383222	10.5461	0.105122	SuSie	Phospholipids in Very Large HDL	mmol/L	Lipoprotein subclasses	Very large HDL (average diameter 14.3 nm)	Non-derived	23553	23853	SKAP1 (1102) - ENSG00000141293	SKAP1 (2792) - ENSG00000141293	TRUE	intron_variant	MODIFIER	SKAP1	2.393	0.841786	missense_variant	MODERATE	PNPO	26.7
17_13	1205	17	46211904	48134542	rs8078142	XL_HDL_PL_pct	T	G	0.069883	0.0197704	0.00356565	7.53095	0.02318	0.00384002	8.80218	0.0959661	SuSie	Phospholipids to Total Lipids in Very Large HDL percentage	%	Relative lipoprotein lipid concentrations	Very large HDL ratios	Percentage	23629	23929	SKAP1 (1102) - ENSG00000141293	SKAP1 (2792) - ENSG00000141293	TRUE	intron_variant	MODIFIER	SKAP1	2.393	0.841786	missense_variant	MODERATE	PNPO	26.7
17_13	1205	17	46211904	48134542	rs8078142	XL_VLDL_FC	T	G	0.069883	-0.0225281	0.0039525	7.92077	-0.023196	0.00412677	7.72098	0.0861528	SuSie	Free Cholesterol in Very Large VLDL	mmol/L	Lipoprotein subclasses	Very large VLDL (average diameter 64 nm)	Non-derived	23493	23793	SKAP1 (1102) - ENSG00000141293	SKAP1 (2792) - ENSG00000141293	TRUE	intron_variant	MODIFIER	SKAP1	2.393	0.841786	missense_variant	MODERATE	PNPO	26.7
17_13	1205	17	46211904	48134542	rs8078142	XL_VLDL_L	T	G	0.069883	-0.0250656	0.00389947	9.88825	-0.0258996	0.00410105	9.56902	0.162174	SuSie	Total Lipids in Very Large VLDL	mmol/L	Lipoprotein subclasses	Very large VLDL (average diameter 64 nm)	Composite	23489	23789	SKAP1 (1102) - ENSG00000141293	SKAP1 (2792) - ENSG00000141293	TRUE	intron_variant	MODIFIER	SKAP1	2.393	0.841786	missense_variant	MODERATE	PNPO	26.7
17_13	1205	17	46211904	48134542	rs8078142	XL_VLDL_P	T	G	0.069883	-0.025334	0.00389179	10.1229	-0.0261791	0.00409775	9.77592	0.172949	SuSie	Concentration of Very Large VLDL Particles	mmol/L	Lipoprotein subclasses	Very large VLDL (average diameter 64 nm)	Non-derived	23488	23788	SKAP1 (1102) - ENSG00000141293	SKAP1 (2792) - ENSG00000141293	TRUE	intron_variant	MODIFIER	SKAP1	2.393	0.841786	missense_variant	MODERATE	PNPO	26.7
17_13	1205	17	46211904	48134542	rs8078142	XL_VLDL_PL	T	G	0.069883	-0.0242646	0.00392783	9.18657	-0.0251178	0.00411438	8.98728	0.143257	SuSie	Phospholipids in Very Large VLDL	mmol/L	Lipoprotein subclasses	Very large VLDL (average diameter 64 nm)	Non-derived	23490	23790	SKAP1 (1102) - ENSG00000141293	SKAP1 (2792) - ENSG00000141293	TRUE	intron_variant	MODIFIER	SKAP1	2.393	0.841786	missense_variant	MODERATE	PNPO	26.7
17_13	1205	17	46211904	48134542	rs8078142	XL_VLDL_TG	T	G	0.069883	-0.0273522	0.0038518	11.9076	-0.0283017	0.00407611	11.4162	0.189212	SuSie	Triglycerides in Very Large VLDL	mmol/L	Lipoprotein subclasses	Very large VLDL (average diameter 64 nm)	Non-derived	23494	23794	SKAP1 (1102) - ENSG00000141293	SKAP1 (2792) - ENSG00000141293	TRUE	intron_variant	MODIFIER	SKAP1	2.393	0.841786	missense_variant	MODERATE	PNPO	26.7
17_13	1205	17	46211904	48134542	rs8078142	XXL_VLDL_C	T	G	0.069883	-0.0267096	0.00389808	11.1377	-0.0270341	0.00410964	10.3218	0.164812	SuSie	Cholesterol in Chylomicrons and Extremely Large VLDL	mmol/L	Lipoprotein subclasses	Chylomicrons and extremely large VLDL (particle diameters from 75 nm upwards)	Composite	23484	23784	SKAP1 (1102) - ENSG00000141293	SKAP1 (2792) - ENSG00000141293	TRUE	intron_variant	MODIFIER	SKAP1	2.393	0.841786	missense_variant	MODERATE	PNPO	26.7
17_13	1205	17	46211904	48134542	rs8078142	XXL_VLDL_CE	T	G	0.069883	-0.0250417	0.00391464	9.79992	-0.0254214	0.00411402	9.19056	0.155152	SuSie	Cholesteryl Esters in Chylomicrons and Extremely Large VLDL	mmol/L	Lipoprotein subclasses	Chylomicrons and extremely large VLDL (particle diameters from 75 nm upwards)	Non-derived	23485	23785	SKAP1 (1102) - ENSG00000141293	SKAP1 (2792) - ENSG00000141293	TRUE	intron_variant	MODIFIER	SKAP1	2.393	0.841786	missense_variant	MODERATE	PNPO	26.7
17_13	1205	17	46211904	48134542	rs8078142	XXL_VLDL_FC	T	G	0.069883	-0.0289385	0.00388207	13.0444	-0.0289901	0.00410435	11.7881	0.181651	SuSie	Free Cholesterol in Chylomicrons and Extremely Large VLDL	mmol/L	Lipoprotein subclasses	Chylomicrons and extremely large VLDL (particle diameters from 75 nm upwards)	Non-derived	23486	23786	SKAP1 (1102) - ENSG00000141293	SKAP1 (2792) - ENSG00000141293	TRUE	intron_variant	MODIFIER	SKAP1	2.393	0.841786	missense_variant	MODERATE	PNPO	26.7
17_13	1205	17	46211904	48134542	rs8078142	XXL_VLDL_P	T	G	0.069883	-0.0294758	0.00388627	13.4768	-0.0294213	0.00410086	12.1383	0.151364	SuSie	Concentration of Chylomicrons and Extremely Large VLDL Particles	mmol/L	Lipoprotein subclasses	Chylomicrons and extremely large VLDL (particle diameters from 75 nm upwards)	Non-derived	23481	23781	SKAP1 (1102) - ENSG00000141293	SKAP1 (2792) - ENSG00000141293	TRUE	intron_variant	MODIFIER	SKAP1	2.393	0.841786	missense_variant	MODERATE	PNPO	26.7
17_13	1205	17	46211904	48134542	rs8078142	XXL_VLDL_PL	T	G	0.069883	-0.029888	0.00386843	13.9552	-0.0302096	0.00409523	12.7893	0.181776	SuSie	Phospholipids in Chylomicrons and Extremely Large VLDL	mmol/L	Lipoprotein subclasses	Chylomicrons and extremely large VLDL (particle diameters from 75 nm upwards)	Non-derived	23483	23783	SKAP1 (1102) - ENSG00000141293	SKAP1 (2792) - ENSG00000141293	TRUE	intron_variant	MODIFIER	SKAP1	2.393	0.841786	missense_variant	MODERATE	PNPO	26.7
17_13	1206	17	46288649	48211287	rs56161855	Omega_3	A	T	0.132316	-0.0186573	0.00284262	10.2791	-0.0183794	0.00304762	8.78692	0.0723746	SuSie	Omega-3 Fatty Acids	mmol/L	Fatty acids		Non-derived	23444	23744	SKAP1 (77847) - ENSG00000141293	SKAP1 (26108) - ENSG00000141293	TRUE	intron_variant	MODIFIER	SKAP1	0.017	1	intron_variant	MODIFIER	SKAP1	0.017
17_13	1207	17	46197755	48120393	rs10775406	HDL_TG	A	G	0.761066	0.0170628	0.00229951	12.9319	0.0183475	0.0024651	13.0059	0.650115	SuSie	Triglycerides in HDL	mmol/L	Triglycerides		Composite	23410	23710	SNX11 (2681) - ENSG00000002919	SNX11 (7827) - ENSG00000002919	TRUE	intron_variant	MODIFIER	SNX11	5.966	0.808018	5_prime_UTR_variant	MODIFIER	NFE2L1	17.01
17_13	1207	17	46197755	48120393	rs10775406	IDL_TG	A	G	0.761066	0.0136553	0.00232557	8.36547	0.0160213	0.0024833	9.95558	0.939474	SuSie	Triglycerides in IDL	mmol/L	Lipoprotein subclasses	IDL (average diameter 28.6 nm)	Non-derived	23529	23829	SNX11 (2681) - ENSG00000002919	SNX11 (7827) - ENSG00000002919	TRUE	intron_variant	MODIFIER	SNX11	5.966	0.808018	5_prime_UTR_variant	MODIFIER	NFE2L1	17.01
17_13	1207	17	46197755	48120393	rs10775406	LDL_TG	A	G	0.761066	0.013622	0.00236019	8.10489	0.015724	0.00249233	9.55101	0.85082	SuSie	Triglycerides in LDL	mmol/L	Triglycerides		Composite	23409	23709	SNX11 (2681) - ENSG00000002919	SNX11 (7827) - ENSG00000002919	TRUE	intron_variant	MODIFIER	SNX11	5.966	0.808018	5_prime_UTR_variant	MODIFIER	NFE2L1	17.01
17_13	1207	17	46197755	48120393	rs10775406	MUFA	A	G	0.761066	0.0159668	0.0023928	10.6005	0.0169677	0.00249359	10.9935	0.903827	SuSie	Monounsaturated Fatty Acids	mmol/L	Fatty acids		Non-derived	23447	23747	SNX11 (2681) - ENSG00000002919	SNX11 (7827) - ENSG00000002919	TRUE	intron_variant	MODIFIER	SNX11	5.966	0.808018	5_prime_UTR_variant	MODIFIER	NFE2L1	17.01
17_13	1207	17	46197755	48120393	rs10775406	M_HDL_TG	A	G	0.761066	0.017617	0.00230909	13.6274	0.019128	0.00247013	14.0143	0.506191	SuSie	Triglycerides in Medium HDL	mmol/L	Lipoprotein subclasses	Medium HDL (average diameter 10.9 nm)	Non-derived	23571	23871	SNX11 (2681) - ENSG00000002919	SNX11 (7827) - ENSG00000002919	TRUE	intron_variant	MODIFIER	SNX11	5.966	0.808018	5_prime_UTR_variant	MODIFIER	NFE2L1	17.01
17_13	1207	17	46197755	48120393	rs10775406	M_LDL_TG	A	G	0.761066	0.0138355	0.00235603	8.36692	0.0160217	0.00248866	9.9163	0.782364	SuSie	Triglycerides in Medium LDL	mmol/L	Lipoprotein subclasses	Medium LDL (average diameter 23 nm)	Non-derived	23543	23843	SNX11 (2681) - ENSG00000002919	SNX11 (7827) - ENSG00000002919	TRUE	intron_variant	MODIFIER	SNX11	5.966	0.808018	5_prime_UTR_variant	MODIFIER	NFE2L1	17.01
17_13	1207	17	46197755	48120393	rs10775406	M_VLDL_TG	A	G	0.761066	0.0139793	0.00235388	8.54209	0.0150518	0.00246186	9.01214	0.191997	SuSie	Triglycerides in Medium VLDL	mmol/L	Lipoprotein subclasses	Medium VLDL (average diameter 44.5 nm)	Non-derived	23508	23808	SNX11 (2681) - ENSG00000002919	SNX11 (7827) - ENSG00000002919	TRUE	intron_variant	MODIFIER	SNX11	5.966	0.808018	5_prime_UTR_variant	MODIFIER	NFE2L1	17.01
17_13	1207	17	46197755	48120393	rs10775406	S_HDL_CE_pct	A	G	0.761066	-0.0160288	0.00229558	11.5375	-0.0177379	0.00245367	12.3126	0.670645	SuSie	Cholesteryl Esters to Total Lipids in Small HDL percentage	%	Relative lipoprotein lipid concentrations	Small HDL ratios	Percentage	23646	23946	SNX11 (2681) - ENSG00000002919	SNX11 (7827) - ENSG00000002919	TRUE	intron_variant	MODIFIER	SNX11	5.966	0.808018	5_prime_UTR_variant	MODIFIER	NFE2L1	17.01
17_13	1207	17	46197755	48120393	rs10775406	S_LDL_FC_pct	A	G	0.761066	-0.0182824	0.00225247	15.3192	-0.0182177	0.00245458	12.9368	0.380192	SuSie	Free Cholesterol to Total Lipids in Small LDL percentage	%	Relative lipoprotein lipid concentrations	Small LDL ratios	Percentage	23627	23927	SNX11 (2681) - ENSG00000002919	SNX11 (7827) - ENSG00000002919	TRUE	intron_variant	MODIFIER	SNX11	5.966	0.808018	5_prime_UTR_variant	MODIFIER	NFE2L1	17.01
17_13	1207	17	46197755	48120393	rs10775406	S_LDL_TG	A	G	0.761066	0.0154903	0.00234672	10.3884	0.0166696	0.00247242	10.8063	0.656964	SuSie	Triglycerides in Small LDL	mmol/L	Lipoprotein subclasses	Small LDL (average diameter 18.7 nm)	Non-derived	23550	23850	SNX11 (2681) - ENSG00000002919	SNX11 (7827) - ENSG00000002919	TRUE	intron_variant	MODIFIER	SNX11	5.966	0.808018	5_prime_UTR_variant	MODIFIER	NFE2L1	17.01
17_13	1207	17	46197755	48120393	rs10775406	S_VLDL_TG	A	G	0.761066	0.0158259	0.0023008	11.2181	0.0174467	0.00245053	11.9648	0.374342	SuSie	Triglycerides in Small VLDL	mmol/L	Lipoprotein subclasses	Small VLDL (average diameter 36.8 nm)	Non-derived	23515	23815	SNX11 (2681) - ENSG00000002919	SNX11 (7827) - ENSG00000002919	TRUE	intron_variant	MODIFIER	SNX11	5.966	0.808018	5_prime_UTR_variant	MODIFIER	NFE2L1	17.01
17_13	1207	17	46197755	48120393	rs10775406	Total_TG	A	G	0.761066	0.0166433	0.00233193	12.021	0.0181647	0.00245678	12.8446	0.201621	SuSie	Total Triglycerides	mmol/L	Triglycerides		Composite	23407	23707	SNX11 (2681) - ENSG00000002919	SNX11 (7827) - ENSG00000002919	TRUE	intron_variant	MODIFIER	SNX11	5.966	0.808018	5_prime_UTR_variant	MODIFIER	NFE2L1	17.01
17_13	1207	17	46197755	48120393	rs10775406	VLDL_L	A	G	0.761066	0.0136256	0.0023989	7.87055	0.0141879	0.00248348	7.95416	0.288082	SuSie	Total Lipids in VLDL	mmol/L	Total lipids		Composite	23424	23724	SNX11 (2681) - ENSG00000002919	SNX11 (7827) - ENSG00000002919	TRUE	intron_variant	MODIFIER	SNX11	5.966	0.808018	5_prime_UTR_variant	MODIFIER	NFE2L1	17.01
17_13	1207	17	46197755	48120393	rs10775406	XS_VLDL_TG	A	G	0.761066	0.0155702	0.0023025	10.8671	0.017211	0.00247218	11.4734	0.930194	SuSie	Triglycerides in Very Small VLDL	mmol/L	Lipoprotein subclasses	Very small VLDL (average diameter 31.3 nm)	Non-derived	23522	23822	SNX11 (2681) - ENSG00000002919	SNX11 (7827) - ENSG00000002919	TRUE	intron_variant	MODIFIER	SNX11	5.966	0.808018	5_prime_UTR_variant	MODIFIER	NFE2L1	17.01
17_13	1207	17	46143515	48066153	rs2051821	S_HDL_C_pct	T	C	0.205797	0.0173228	0.00244487	11.858	0.0181511	0.00260911	11.4577	0.0676084	SuSie	Cholesterol to Total Lipids in Small HDL percentage	%	Relative lipoprotein lipid concentrations	Small HDL ratios	Percentage	23645	23945	CBX1 (3899) - ENSG00000108468	NFE2L1 (7276) - ENSG00000082641	TRUE	downstream_gene_variant	MODIFIER	NFE2L1	3.859	0.980662	5_prime_UTR_variant	MODIFIER	NFE2L1	17.01
17_13	1207	17	46143515	48066153	rs2051821	S_VLDL_TG_pct	T	C	0.205797	-0.0142451	0.00243263	8.32365	-0.0148845	0.00255976	8.21645	0.0196799	SuSie	Triglycerides to Total Lipids in Small VLDL percentage	%	Relative lipoprotein lipid concentrations	Small VLDL ratios	Percentage	23603	23903	CBX1 (3899) - ENSG00000108468	NFE2L1 (7276) - ENSG00000082641	TRUE	downstream_gene_variant	MODIFIER	NFE2L1	3.859	0.980662	5_prime_UTR_variant	MODIFIER	NFE2L1	17.01
17_13	1208	17	46223853	48146491	17:46223853_TA_T	L_VLDL_C_pct	TA	T	0.621485	-0.0118953	0.00209023	7.89837	-0.0128516	0.00217441	8.46658	0.0247489	SuSie	Cholesterol to Total Lipids in Large VLDL percentage	%	Relative lipoprotein lipid concentrations	Large VLDL ratios	Percentage	23590	23890	SKAP1 (13051) - ENSG00000141293	SKAP1 (9157) - ENSG00000141293	TRUE	intron_variant	MODIFIER	SKAP1	0.31	0.980058	missense_variant	MODERATE	SKAP1	18.49
17_13	1208	17	46223853	48146491	17:46223853_TA_T	XXL_VLDL_CE_pct	TA	T	0.621485	-0.0144778	0.00215037	10.7785	-0.0155246	0.00220767	11.691	0.0239432	SuSie	Cholesteryl Esters to Total Lipids in Chylomicrons and Extremely Large VLDL percentage	%	Relative lipoprotein lipid concentrations	Chylomicrons and extremely large VLDL ratios	Percentage	23581	23881	SKAP1 (13051) - ENSG00000141293	SKAP1 (9157) - ENSG00000141293	TRUE	intron_variant	MODIFIER	SKAP1	0.31	0.980058	missense_variant	MODERATE	SKAP1	18.49
17_13	1208	17	46186627	48109265	rs35219376	XXL_VLDL_C_pct	C	CT	0.537208	-0.0147566	0.00211704	11.5002	-0.0153134	0.00218216	11.6456	0.106342	SuSie	Cholesterol to Total Lipids in Chylomicrons and Extremely Large VLDL percentage	%	Relative lipoprotein lipid concentrations	Chylomicrons and extremely large VLDL ratios	Percentage	23580	23880	SNX11 (5908) - ENSG00000002919	SNX11 (1371) - ENSG00000002919	TRUE	intron_variant	MODIFIER	SNX11	0.966	0.892874	5_prime_UTR_variant	MODIFIER	SNX11	9.81
17_13	1208	17	46186627	48109265	rs35219376	XXL_VLDL_FC_pct	C	CT	0.537208	-0.0125683	0.00210962	8.59184	-0.0126588	0.0021621	8.32089	0.492804	SuSie	Free Cholesterol to Total Lipids in Chylomicrons and Extremely Large VLDL percentage	%	Relative lipoprotein lipid concentrations	Chylomicrons and extremely large VLDL ratios	Percentage	23582	23882	SNX11 (5908) - ENSG00000002919	SNX11 (1371) - ENSG00000002919	TRUE	intron_variant	MODIFIER	SNX11	0.966	0.892874	5_prime_UTR_variant	MODIFIER	SNX11	9.81
17_13	1208	17	46186627	48109265	rs35219376	XXL_VLDL_L	C	CT	0.537208	0.0155669	0.00205267	13.474	0.0161992	0.00216082	13.1836	0.75308	SuSie	Total Lipids in Chylomicrons and Extremely Large VLDL	mmol/L	Lipoprotein subclasses	Chylomicrons and extremely large VLDL (particle diameters from 75 nm upwards)	Composite	23482	23782	SNX11 (5908) - ENSG00000002919	SNX11 (1371) - ENSG00000002919	TRUE	intron_variant	MODIFIER	SNX11	0.966	0.892874	5_prime_UTR_variant	MODIFIER	SNX11	9.81
17_13	1208	17	46186627	48109265	rs35219376	XXL_VLDL_TG	C	CT	0.537208	0.016119	0.00206195	14.2682	0.0165978	0.00216425	13.7605	0.801431	SuSie	Triglycerides in Chylomicrons and Extremely Large VLDL	mmol/L	Lipoprotein subclasses	Chylomicrons and extremely large VLDL (particle diameters from 75 nm upwards)	Non-derived	23487	23787	SNX11 (5908) - ENSG00000002919	SNX11 (1371) - ENSG00000002919	TRUE	intron_variant	MODIFIER	SNX11	0.966	0.892874	5_prime_UTR_variant	MODIFIER	SNX11	9.81
17_13	1208	17	46186627	48109265	rs35219376	XXL_VLDL_TG_pct	C	CT	0.537208	0.0123417	0.00212612	8.19079	0.0126432	0.00218679	8.13062	0.0938105	SuSie	Triglycerides to Total Lipids in Chylomicrons and Extremely Large VLDL percentage	%	Relative lipoprotein lipid concentrations	Chylomicrons and extremely large VLDL ratios	Percentage	23583	23883	SNX11 (5908) - ENSG00000002919	SNX11 (1371) - ENSG00000002919	TRUE	intron_variant	MODIFIER	SNX11	0.966	0.892874	5_prime_UTR_variant	MODIFIER	SNX11	9.81
17_13	1208	17	46277748	48200386	rs66683298	M_VLDL_TG_pct	T	C	0.613039	0.0116961	0.00197209	8.52082	0.0117345	0.00208358	7.74876	0.0190556	SuSie	Triglycerides to Total Lipids in Medium VLDL percentage	%	Relative lipoprotein lipid concentrations	Medium VLDL ratios	Percentage	23598	23898	SKAP1 (66946) - ENSG00000141293	SKAP1 (15207) - ENSG00000141293	TRUE	intron_variant	MODIFIER	SKAP1	3.291	0.99898	missense_variant	MODERATE	SKAP1	18.49
17_13	1208	17	46277748	48200386	rs66683298	XL_VLDL_CE_pct	T	C	0.613039	-0.0147876	0.00199026	12.9641	-0.0154704	0.00209735	12.7873	0.0192076	SuSie	Cholesteryl Esters to Total Lipids in Very Large VLDL percentage	%	Relative lipoprotein lipid concentrations	Very large VLDL ratios	Percentage	23586	23886	SKAP1 (66946) - ENSG00000141293	SKAP1 (15207) - ENSG00000141293	TRUE	intron_variant	MODIFIER	SKAP1	3.291	0.99898	missense_variant	MODERATE	SKAP1	18.49
17_13	1208	17	46277748	48200386	rs66683298	XL_VLDL_C_pct	T	C	0.613039	-0.014237	0.00199266	12.0449	-0.0148903	0.0020954	11.9227	0.0195878	SuSie	Cholesterol to Total Lipids in Very Large VLDL percentage	%	Relative lipoprotein lipid concentrations	Very large VLDL ratios	Percentage	23585	23885	SKAP1 (66946) - ENSG00000141293	SKAP1 (15207) - ENSG00000141293	TRUE	intron_variant	MODIFIER	SKAP1	3.291	0.99898	missense_variant	MODERATE	SKAP1	18.49
17_13	1208	17	46304812	48227450	rs954226	L_VLDL_CE_pct	T	A	0.613072	-0.0130941	0.00201731	10.0689	-0.0138779	0.00211163	10.304	0.0198199	SuSie	Cholesteryl Esters to Total Lipids in Large VLDL percentage	%	Relative lipoprotein lipid concentrations	Large VLDL ratios	Percentage	23591	23891	SKAP1 (94010) - ENSG00000141293	SKAP1 (42271) - ENSG00000141293	TRUE	intron_variant	MODIFIER	SKAP1	6.234	0.99878	missense_variant	MODERATE	SKAP1	18.49
17_13	1208	17	46304812	48227450	rs954226	XL_VLDL_TG_pct	T	A	0.613072	0.0126232	0.0020391	9.22224	0.0133059	0.00211959	9.4632	0.0189866	SuSie	Triglycerides to Total Lipids in Very Large VLDL percentage	%	Relative lipoprotein lipid concentrations	Very large VLDL ratios	Percentage	23588	23888	SKAP1 (94010) - ENSG00000141293	SKAP1 (42271) - ENSG00000141293	TRUE	intron_variant	MODIFIER	SKAP1	6.234	0.99878	missense_variant	MODERATE	SKAP1	18.49
17_13	1209	17	46983820	48906458	rs28635466	DHA	G	A	0.302528	0.0129279	0.00210266	9.10625	0.0121887	0.0022205	7.39359	0.0539416	SuSie	Docosahexaenoic Acid	mmol/L	Fatty acids		Non-derived	23450	23750	UBE2Z (1911) - ENSG00000159202	UBE2Z (1911) - ENSG00000159202	TRUE	upstream_gene_variant	MODIFIER	UBE2Z	1.86	0.86983	missense_variant	MODERATE	CALCOCO2	7.507
17_13	1209	17	46983820	48906458	rs28635466	DHA_pct	G	A	0.302528	0.0121486	0.00216201	7.71683	0.0136228	0.00224891	8.85899	0.0239134	SuSie	Docosahexaenoic Acid to Total Fatty Acids percentage	%	Fatty acids	Fatty acid ratios	Percentage	23457	23757	UBE2Z (1911) - ENSG00000159202	UBE2Z (1911) - ENSG00000159202	TRUE	upstream_gene_variant	MODIFIER	UBE2Z	1.86	0.86983	missense_variant	MODERATE	CALCOCO2	7.507
17_13	1210	17	47013717	48936355	17:47013717_AT_A	M_HDL_C_pct	AT	A	0.529969	-0.0116273	0.00190385	8.9942	-0.0137828	0.00206713	10.5846	0.0152272	SuSie	Cholesterol to Total Lipids in Medium HDL percentage	%	Relative lipoprotein lipid concentrations	Medium HDL ratios	Percentage	23640	23940	SNF8 (7039) - ENSG00000159210	SNF8 (699) - ENSG00000159210	TRUE	intron_variant	MODIFIER	SNF8	1.647	0.98507	missense_variant	MODERATE	GIP	0.033
17_13	1210	17	47013717	48936355	17:47013717_AT_A	Unsaturation	AT	A	0.529969	-0.0118549	0.00191741	9.20074	-0.0142324	0.00204597	11.4562	0.0152333	SuSie	Degree of Unsaturation	degree	Fatty acids		Non-derived	23443	23743	SNF8 (7039) - ENSG00000159210	SNF8 (699) - ENSG00000159210	TRUE	intron_variant	MODIFIER	SNF8	1.647	0.98507	missense_variant	MODERATE	GIP	0.033
17_13	1210	17	47005588	48928226	rs1057902	L_HDL_TG_pct	C	T	0.523615	0.0127737	0.00187421	11.0271	0.0147876	0.00204251	12.347	0.0168345	SuSie	Triglycerides to Total Lipids in Large HDL percentage	%	Relative lipoprotein lipid concentrations	Large HDL ratios	Percentage	23638	23938	UBE2Z (830) - ENSG00000159202	SNF8 (5092) - ENSG00000159210	TRUE	3_prime_UTR_variant	MODIFIER	UBE2Z	1.649	0.970629	missense_variant	MODERATE	GIP	0.033
17_13	1210	17	46959525	48882163	rs2546494	HDL_L	G	A	0.519266	-0.00999809	0.00178342	7.68425	-0.0116308	0.00192433	8.82285	0.0693897	SuSie	Total Lipids in HDL	mmol/L	Total lipids		Composite	23426	23726	ATP5G1 (10602) - ENSG00000159199	ATP5G1 (10602) - ENSG00000159199	TRUE	intron_variant&non_coding_transcript_variant	MODIFIER	SUMO2P17	0.879	0.860197	missense_variant	MODERATE	GIP	0.033
17_13	1210	17	46959525	48882163	rs2546494	L_HDL_PL	G	A	0.519266	-0.0103426	0.0017225	8.71664	-0.0125206	0.00190816	10.2734	0.0645167	SuSie	Phospholipids in Large HDL	mmol/L	Lipoprotein subclasses	Large HDL (average diameter 12.1 nm)	Non-derived	23560	23860	ATP5G1 (10602) - ENSG00000159199	ATP5G1 (10602) - ENSG00000159199	TRUE	intron_variant&non_coding_transcript_variant	MODIFIER	SUMO2P17	0.879	0.860197	missense_variant	MODERATE	GIP	0.033
17_13	1210	17	47002643	48925281	rs376727739	HDL_FC	CA	C	0.535708	-0.0114134	0.00191641	8.58657	-0.0134865	0.00208254	10.0254	0.114915	SuSie	Free Cholesterol in HDL	mmol/L	Free cholesterol		Composite	23422	23722	UBE2Z (3775) - ENSG00000159202	UBE2Z (4079) - ENSG00000159202	TRUE	intron_variant	MODIFIER	UBE2Z	1.024	1	intron_variant	MODIFIER	UBE2Z	1.024
17_13	1210	17	47002643	48925281	rs376727739	HDL_size	CA	C	0.535708	-0.0107201	0.0018946	7.81552	-0.0129064	0.00211167	9.00653	0.195664	SuSie	Average Diameter for HDL Particles	nm	Lipoprotein particle sizes		Non-derived	23433	23733	UBE2Z (3775) - ENSG00000159202	UBE2Z (4079) - ENSG00000159202	TRUE	intron_variant	MODIFIER	UBE2Z	1.024	1	intron_variant	MODIFIER	UBE2Z	1.024
17_13	1210	17	47002643	48925281	rs376727739	L_HDL_C	CA	C	0.535708	-0.0122176	0.00188232	10.0685	-0.0147981	0.00210387	11.696	0.0777126	SuSie	Cholesterol in Large HDL	mmol/L	Lipoprotein subclasses	Large HDL (average diameter 12.1 nm)	Composite	23561	23861	UBE2Z (3775) - ENSG00000159202	UBE2Z (4079) - ENSG00000159202	TRUE	intron_variant	MODIFIER	UBE2Z	1.024	1	intron_variant	MODIFIER	UBE2Z	1.024
17_13	1210	17	47002643	48925281	rs376727739	L_HDL_CE	CA	C	0.535708	-0.0122196	0.00189079	9.98774	-0.0148644	0.00211359	11.693	0.0518525	SuSie	Cholesteryl Esters in Large HDL	mmol/L	Lipoprotein subclasses	Large HDL (average diameter 12.1 nm)	Non-derived	23562	23862	UBE2Z (3775) - ENSG00000159202	UBE2Z (4079) - ENSG00000159202	TRUE	intron_variant	MODIFIER	UBE2Z	1.024	1	intron_variant	MODIFIER	UBE2Z	1.024
17_13	1210	17	47002643	48925281	rs376727739	L_HDL_C_pct	CA	C	0.535708	-0.01437	0.00204521	11.6731	-0.0166221	0.00222519	13.095	0.166984	SuSie	Cholesterol to Total Lipids in Large HDL percentage	%	Relative lipoprotein lipid concentrations	Large HDL ratios	Percentage	23635	23935	UBE2Z (3775) - ENSG00000159202	UBE2Z (4079) - ENSG00000159202	TRUE	intron_variant	MODIFIER	UBE2Z	1.024	1	intron_variant	MODIFIER	UBE2Z	1.024
17_13	1210	17	47002643	48925281	rs376727739	L_HDL_FC	CA	C	0.535708	-0.0121948	0.00187901	10.0664	-0.0146175	0.00209179	11.5541	0.212553	SuSie	Free Cholesterol in Large HDL	mmol/L	Lipoprotein subclasses	Large HDL (average diameter 12.1 nm)	Non-derived	23563	23863	UBE2Z (3775) - ENSG00000159202	UBE2Z (4079) - ENSG00000159202	TRUE	intron_variant	MODIFIER	UBE2Z	1.024	1	intron_variant	MODIFIER	UBE2Z	1.024
17_13	1210	17	47002643	48925281	rs376727739	L_HDL_L	CA	C	0.535708	-0.0116231	0.00187669	9.23013	-0.0138821	0.00209128	10.4973	0.0836697	SuSie	Total Lipids in Large HDL	mmol/L	Lipoprotein subclasses	Large HDL (average diameter 12.1 nm)	Composite	23559	23859	UBE2Z (3775) - ENSG00000159202	UBE2Z (4079) - ENSG00000159202	TRUE	intron_variant	MODIFIER	UBE2Z	1.024	1	intron_variant	MODIFIER	UBE2Z	1.024
17_13	1210	17	47002643	48925281	rs376727739	L_HDL_P	CA	C	0.535708	-0.0117075	0.00186678	9.44658	-0.0140327	0.00208515	10.7693	0.121979	SuSie	Concentration of Large HDL Particles	mmol/L	Lipoprotein subclasses	Large HDL (average diameter 12.1 nm)	Non-derived	23558	23858	UBE2Z (3775) - ENSG00000159202	UBE2Z (4079) - ENSG00000159202	TRUE	intron_variant	MODIFIER	UBE2Z	1.024	1	intron_variant	MODIFIER	UBE2Z	1.024
17_13	1210	17	47002643	48925281	rs376727739	M_HDL_FC_pct	CA	C	0.535708	-0.0120871	0.0019212	9.5023	-0.0138688	0.00210999	10.3064	0.336155	SuSie	Free Cholesterol to Total Lipids in Medium HDL percentage	%	Relative lipoprotein lipid concentrations	Medium HDL ratios	Percentage	23642	23942	UBE2Z (3775) - ENSG00000159202	UBE2Z (4079) - ENSG00000159202	TRUE	intron_variant	MODIFIER	UBE2Z	1.024	1	intron_variant	MODIFIER	UBE2Z	1.024
17_13	1210	17	47002643	48925281	rs376727739	XL_HDL_C	CA	C	0.535708	-0.0132117	0.00197341	10.6658	-0.0154368	0.00216145	12.0353	0.726543	SuSie	Cholesterol in Very Large HDL	mmol/L	Lipoprotein subclasses	Very large HDL (average diameter 14.3 nm)	Composite	23554	23854	UBE2Z (3775) - ENSG00000159202	UBE2Z (4079) - ENSG00000159202	TRUE	intron_variant	MODIFIER	UBE2Z	1.024	1	intron_variant	MODIFIER	UBE2Z	1.024
17_13	1210	17	47002643	48925281	rs376727739	XL_HDL_CE	CA	C	0.535708	-0.0132945	0.00195262	11.0061	-0.0155623	0.00214812	12.3622	0.590023	SuSie	Cholesteryl Esters in Very Large HDL	mmol/L	Lipoprotein subclasses	Very large HDL (average diameter 14.3 nm)	Non-derived	23555	23855	UBE2Z (3775) - ENSG00000159202	UBE2Z (4079) - ENSG00000159202	TRUE	intron_variant	MODIFIER	UBE2Z	1.024	1	intron_variant	MODIFIER	UBE2Z	1.024
17_13	1210	17	47002643	48925281	rs376727739	XL_HDL_FC	CA	C	0.535708	-0.0124734	0.00205992	8.85327	-0.01467	0.00221973	10.4116	0.89588	SuSie	Free Cholesterol in Very Large HDL	mmol/L	Lipoprotein subclasses	Very large HDL (average diameter 14.3 nm)	Non-derived	23556	23856	UBE2Z (3775) - ENSG00000159202	UBE2Z (4079) - ENSG00000159202	TRUE	intron_variant	MODIFIER	UBE2Z	1.024	1	intron_variant	MODIFIER	UBE2Z	1.024
17_13	1210	17	47002643	48925281	rs376727739	XL_HDL_L	CA	C	0.535708	-0.0127814	0.00196206	10.1364	-0.0150547	0.00215042	11.5938	0.7282	SuSie	Total Lipids in Very Large HDL	mmol/L	Lipoprotein subclasses	Very large HDL (average diameter 14.3 nm)	Composite	23552	23852	UBE2Z (3775) - ENSG00000159202	UBE2Z (4079) - ENSG00000159202	TRUE	intron_variant	MODIFIER	UBE2Z	1.024	1	intron_variant	MODIFIER	UBE2Z	1.024
17_13	1210	17	47002643	48925281	rs376727739	XL_HDL_P	CA	C	0.535708	-0.0126275	0.00198093	9.73632	-0.0137139	0.00215461	9.70864	0.855315	SuSie	Concentration of Very Large HDL Particles	mmol/L	Lipoprotein subclasses	Very large HDL (average diameter 14.3 nm)	Non-derived	23551	23851	UBE2Z (3775) - ENSG00000159202	UBE2Z (4079) - ENSG00000159202	TRUE	intron_variant	MODIFIER	UBE2Z	1.024	1	intron_variant	MODIFIER	UBE2Z	1.024
17_13	1210	17	47002643	48925281	rs376727739	XL_HDL_PL	CA	C	0.535708	-0.01255	0.00195399	9.87343	-0.0148406	0.00214409	11.3495	0.646213	SuSie	Phospholipids in Very Large HDL	mmol/L	Lipoprotein subclasses	Very large HDL (average diameter 14.3 nm)	Non-derived	23553	23853	UBE2Z (3775) - ENSG00000159202	UBE2Z (4079) - ENSG00000159202	TRUE	intron_variant	MODIFIER	UBE2Z	1.024	1	intron_variant	MODIFIER	UBE2Z	1.024
17_13	1210	17	47002643	48925281	rs376727739	XL_HDL_TG_pct	CA	C	0.535708	0.0134851	0.00203627	10.4519	0.015797	0.00221417	12.012	0.0362696	SuSie	Triglycerides to Total Lipids in Very Large HDL percentage	%	Relative lipoprotein lipid concentrations	Very large HDL ratios	Percentage	23633	23933	UBE2Z (3775) - ENSG00000159202	UBE2Z (4079) - ENSG00000159202	TRUE	intron_variant	MODIFIER	UBE2Z	1.024	1	intron_variant	MODIFIER	UBE2Z	1.024
17_13	1210	17	46957696	48880334	rs594398	XL_HDL_FC_pct	G	C	0.519522	0.0107442	0.00174012	9.17775	0.0124965	0.001908	10.2382	0.0606903	SuSie	Free Cholesterol to Total Lipids in Very Large HDL percentage	%	Relative lipoprotein lipid concentrations	Very large HDL ratios	Percentage	23632	23932	ATP5G1 (12431) - ENSG00000159199	ATP5G1 (12431) - ENSG00000159199	TRUE	intron_variant&non_coding_transcript_variant	MODIFIER	SUMO2P17	10.25	0.860082	missense_variant	MODERATE	GIP	0.033
17_13	1210	17	46957987	48880625	rs595767	HDL_C	A	G	0.519533	-0.0112476	0.0017653	9.72767	-0.0134953	0.00193359	11.5274	0.0654255	SuSie	HDL Cholesterol	mmol/L	Cholesterol		Composite	23406	23706	ATP5G1 (12140) - ENSG00000159199	ATP5G1 (12140) - ENSG00000159199	TRUE	intron_variant&non_coding_transcript_variant	MODIFIER	SUMO2P17	0.27	0.860047	missense_variant	MODERATE	GIP	0.033
17_13	1210	17	46957987	48880625	rs595767	HDL_CE	A	G	0.519533	-0.0113856	0.00177374	9.86275	-0.0136701	0.00194066	11.7281	0.0726762	SuSie	Cholesteryl Esters in HDL	mmol/L	Cholesteryl esters		Composite	23418	23718	ATP5G1 (12140) - ENSG00000159199	ATP5G1 (12140) - ENSG00000159199	TRUE	intron_variant&non_coding_transcript_variant	MODIFIER	SUMO2P17	0.27	0.860047	missense_variant	MODERATE	GIP	0.033
17_13	1210	17	46957987	48880625	rs595767	TG_by_PG	A	G	0.519533	0.011035	0.00188139	8.34861	0.0138776	0.0020267	11.1232	0.044347	SuSie	Triglycerides to Phosphoglycerides ratio	ratio	Other lipids		Ratio	23435	23735	ATP5G1 (12140) - ENSG00000159199	ATP5G1 (12140) - ENSG00000159199	TRUE	intron_variant&non_coding_transcript_variant	MODIFIER	SUMO2P17	0.27	0.860047	missense_variant	MODERATE	GIP	0.033
17_13	1210	17	46996434	48919072	rs62075839	L_VLDL_PL_pct	G	C	0.527489	0.0108762	0.00197848	7.41378	0.0122246	0.00210155	8.22199	0.0119983	SuSie	Phospholipids to Total Lipids in Large VLDL percentage	%	Relative lipoprotein lipid concentrations	Large VLDL ratios	Percentage	23589	23889	UBE2Z (9984) - ENSG00000159202	UBE2Z (2130) - ENSG00000159202	TRUE	intron_variant	MODIFIER	UBE2Z	0.152	0.977799	missense_variant	MODERATE	GIP	0.033
17_13	1210	17	47010795	48933433	rs745482925	MUFA_pct	CAG	C	0.53009	0.0134129	0.00193278	11.4057	0.0162142	0.00207873	14.2074	0.0141505	SuSie	Monounsaturated Fatty Acids to Total Fatty Acids percentage	%	Fatty acids	Fatty acid ratios	Percentage	23454	23754	SNF8 (4117) - ENSG00000159210	SNF8 (115) - ENSG00000159210	TRUE	intron_variant	MODIFIER	SNF8	2.365	0.985231	missense_variant	MODERATE	GIP	0.033
17_13	1210	17	47010795	48933433	rs745482925	M_HDL_CE_pct	CAG	C	0.53009	-0.0108619	0.00195434	7.56354	-0.0117792	0.00209471	7.72717	0.0134212	SuSie	Cholesteryl Esters to Total Lipids in Medium HDL percentage	%	Relative lipoprotein lipid concentrations	Medium HDL ratios	Percentage	23641	23941	SNF8 (4117) - ENSG00000159210	SNF8 (115) - ENSG00000159210	TRUE	intron_variant	MODIFIER	SNF8	2.365	0.985231	missense_variant	MODERATE	GIP	0.033
17_13	1210	17	47010795	48933433	rs745482925	M_HDL_TG_pct	CAG	C	0.53009	0.0115482	0.00191686	8.77055	0.0128123	0.00207732	9.15896	0.01447	SuSie	Triglycerides to Total Lipids in Medium HDL percentage	%	Relative lipoprotein lipid concentrations	Medium HDL ratios	Percentage	23643	23943	SNF8 (4117) - ENSG00000159210	SNF8 (115) - ENSG00000159210	TRUE	intron_variant	MODIFIER	SNF8	2.365	0.985231	missense_variant	MODERATE	GIP	0.033
17_13	1210	17	47010795	48933433	rs745482925	S_HDL_TG_pct	CAG	C	0.53009	0.011433	0.00189624	8.78333	0.0129475	0.00205947	9.48903	0.0146098	SuSie	Triglycerides to Total Lipids in Small HDL percentage	%	Relative lipoprotein lipid concentrations	Small HDL ratios	Percentage	23648	23948	SNF8 (4117) - ENSG00000159210	SNF8 (115) - ENSG00000159210	TRUE	intron_variant	MODIFIER	SNF8	2.365	0.985231	missense_variant	MODERATE	GIP	0.033
17_13	1210	17	46982517	48905155	rs796291474	L_HDL_CE_pct	AG	A	0.497168	-0.0130293	0.001958	10.5459	-0.0153947	0.00211088	12.5177	0.0367168	SuSie	Cholesteryl Esters to Total Lipids in Large HDL percentage	%	Relative lipoprotein lipid concentrations	Large HDL ratios	Percentage	23636	23936	UBE2Z (3214) - ENSG00000159202	UBE2Z (3214) - ENSG00000159202	TRUE	upstream_gene_variant	MODIFIER	UBE2Z	1.42	0.914919	missense_variant	MODERATE	GIP	0.033
17_13	1210	17	46982517	48905155	rs796291474	M_HDL_PL_pct	AG	A	0.497168	0.0111957	0.00196067	7.94733	0.0123274	0.00210852	8.29892	0.0217291	SuSie	Phospholipids to Total Lipids in Medium HDL percentage	%	Relative lipoprotein lipid concentrations	Medium HDL ratios	Percentage	23639	23939	UBE2Z (3214) - ENSG00000159202	UBE2Z (3214) - ENSG00000159202	TRUE	upstream_gene_variant	MODIFIER	UBE2Z	1.42	0.914919	missense_variant	MODERATE	GIP	0.033
17_13	1210	17	46982517	48905155	rs796291474	PUFA_pct	AG	A	0.497168	-0.0120023	0.00203356	8.44509	-0.0141948	0.00212759	10.5968	0.0174269	SuSie	Polyunsaturated Fatty Acids to Total Fatty Acids percentage	%	Fatty acids	Fatty acid ratios	Percentage	23453	23753	UBE2Z (3214) - ENSG00000159202	UBE2Z (3214) - ENSG00000159202	TRUE	upstream_gene_variant	MODIFIER	UBE2Z	1.42	0.914919	missense_variant	MODERATE	GIP	0.033
17_13	1210	17	47003221	48925859	rs957557	PUFA_by_MUFA	G	T	0.529438	-0.0130138	0.00194768	10.6267	-0.0153841	0.0020752	12.9088	0.0140046	SuSie	Polyunsaturated Fatty Acids to Monounsaturated Fatty Acids ratio	ratio	Fatty acids	Fatty acid ratios	Ratio	23458	23758	UBE2Z (3197) - ENSG00000159202	UBE2Z (4657) - ENSG00000159202	TRUE	intron_variant	MODIFIER	UBE2Z	2.119	0.986049	missense_variant	MODERATE	GIP	0.033
17_13	1211	17	47423912	49346550	17:47423912_TCAAA_T	L_LDL_TG_pct	TCAAA	T	0.368995	0.0158821	0.00202451	14.3632	0.0156231	0.0021583	12.343	0.0829623	SuSie	Triglycerides to Total Lipids in Large LDL percentage	%	Relative lipoprotein lipid concentrations	Large LDL ratios	Percentage	23618	23918	ZNF652 (15923) - ENSG00000198740	ZNF652 (15443) - ENSG00000198740	TRUE	intron_variant	MODIFIER	ZNF652	1.332	0.880559	intron_variant&non_coding_transcript_variant	MODIFIER	RP1-62O9.3	0.332
17_13	1211	17	47357969	49280607	rs11079868	L_VLDL_C	A	G	0.548603	-0.0124288	0.00205473	8.83608	-0.0117167	0.00212859	7.43112	0.0584782	SuSie	Cholesterol in Large VLDL	mmol/L	Lipoprotein subclasses	Large VLDL (average diameter 53.6 nm)	Composite	23498	23798	ZNF652 (8599) - ENSG00000198740	ZNF652 (9253) - ENSG00000198740	TRUE	intergenic_variant	MODIFIER	-	1.074	0.946173	non_coding_transcript_exon_variant	MODIFIER	RP1-62O9.3	0.138
17_13	1211	17	47357969	49280607	rs11079868	L_VLDL_FC	A	G	0.548603	-0.0144556	0.00202258	12.0524	-0.01352	0.00211169	9.81511	0.0708866	SuSie	Free Cholesterol in Large VLDL	mmol/L	Lipoprotein subclasses	Large VLDL (average diameter 53.6 nm)	Non-derived	23500	23800	ZNF652 (8599) - ENSG00000198740	ZNF652 (9253) - ENSG00000198740	TRUE	intergenic_variant	MODIFIER	-	1.074	0.946173	non_coding_transcript_exon_variant	MODIFIER	RP1-62O9.3	0.138
17_13	1211	17	47357969	49280607	rs11079868	L_VLDL_L	A	G	0.548603	-0.0149799	0.00201701	12.9536	-0.0138346	0.00210876	10.2703	0.0755429	SuSie	Total Lipids in Large VLDL	mmol/L	Lipoprotein subclasses	Large VLDL (average diameter 53.6 nm)	Composite	23496	23796	ZNF652 (8599) - ENSG00000198740	ZNF652 (9253) - ENSG00000198740	TRUE	intergenic_variant	MODIFIER	-	1.074	0.946173	non_coding_transcript_exon_variant	MODIFIER	RP1-62O9.3	0.138
17_13	1211	17	47357969	49280607	rs11079868	L_VLDL_P	A	G	0.548603	-0.0153376	0.00201471	13.5714	-0.0141764	0.00210877	10.7478	0.0843553	SuSie	Concentration of Large VLDL Particles	mmol/L	Lipoprotein subclasses	Large VLDL (average diameter 53.6 nm)	Non-derived	23495	23795	ZNF652 (8599) - ENSG00000198740	ZNF652 (9253) - ENSG00000198740	TRUE	intergenic_variant	MODIFIER	-	1.074	0.946173	non_coding_transcript_exon_variant	MODIFIER	RP1-62O9.3	0.138
17_13	1211	17	47357969	49280607	rs11079868	L_VLDL_PL	A	G	0.548603	-0.0153103	0.00200749	13.6179	-0.0141767	0.00210643	10.7705	0.0780405	SuSie	Phospholipids in Large VLDL	mmol/L	Lipoprotein subclasses	Large VLDL (average diameter 53.6 nm)	Non-derived	23497	23797	ZNF652 (8599) - ENSG00000198740	ZNF652 (9253) - ENSG00000198740	TRUE	intergenic_variant	MODIFIER	-	1.074	0.946173	non_coding_transcript_exon_variant	MODIFIER	RP1-62O9.3	0.138
17_13	1211	17	47357969	49280607	rs11079868	L_VLDL_TG	A	G	0.548603	-0.0157739	0.00200275	14.4715	-0.0144843	0.00210048	11.2703	0.080102	SuSie	Triglycerides in Large VLDL	mmol/L	Lipoprotein subclasses	Large VLDL (average diameter 53.6 nm)	Non-derived	23501	23801	ZNF652 (8599) - ENSG00000198740	ZNF652 (9253) - ENSG00000198740	TRUE	intergenic_variant	MODIFIER	-	1.074	0.946173	non_coding_transcript_exon_variant	MODIFIER	RP1-62O9.3	0.138
17_13	1211	17	47357969	49280607	rs11079868	M_VLDL_TG	A	G	0.548603	-0.0149811	0.00202384	12.8735	-0.0138464	0.00211646	10.217	0.0780216	SuSie	Triglycerides in Medium VLDL	mmol/L	Lipoprotein subclasses	Medium VLDL (average diameter 44.5 nm)	Non-derived	23508	23808	ZNF652 (8599) - ENSG00000198740	ZNF652 (9253) - ENSG00000198740	TRUE	intergenic_variant	MODIFIER	-	1.074	0.946173	non_coding_transcript_exon_variant	MODIFIER	RP1-62O9.3	0.138
17_13	1211	17	47357969	49280607	rs11079868	S_VLDL_TG	A	G	0.548603	-0.0168879	0.0019782	16.8609	-0.0158409	0.00210673	13.2579	0.0736127	SuSie	Triglycerides in Small VLDL	mmol/L	Lipoprotein subclasses	Small VLDL (average diameter 36.8 nm)	Non-derived	23515	23815	ZNF652 (8599) - ENSG00000198740	ZNF652 (9253) - ENSG00000198740	TRUE	intergenic_variant	MODIFIER	-	1.074	0.946173	non_coding_transcript_exon_variant	MODIFIER	RP1-62O9.3	0.138
17_13	1211	17	47357969	49280607	rs11079868	VLDL_L	A	G	0.548603	-0.0127184	0.00206254	9.15565	-0.0118765	0.00213486	7.57652	0.0639782	SuSie	Total Lipids in VLDL	mmol/L	Total lipids		Composite	23424	23724	ZNF652 (8599) - ENSG00000198740	ZNF652 (9253) - ENSG00000198740	TRUE	intergenic_variant	MODIFIER	-	1.074	0.946173	non_coding_transcript_exon_variant	MODIFIER	RP1-62O9.3	0.138
17_13	1211	17	47357969	49280607	rs11079868	VLDL_TG	A	G	0.548603	-0.0164278	0.00199749	15.7067	-0.0151251	0.00210428	12.1806	0.086691	SuSie	Triglycerides in VLDL	mmol/L	Triglycerides		Composite	23408	23708	ZNF652 (8599) - ENSG00000198740	ZNF652 (9253) - ENSG00000198740	TRUE	intergenic_variant	MODIFIER	-	1.074	0.946173	non_coding_transcript_exon_variant	MODIFIER	RP1-62O9.3	0.138
17_13	1211	17	47357969	49280607	rs11079868	VLDL_size	A	G	0.548603	-0.0182903	0.00188938	21.4383	-0.0168147	0.00202733	15.9595	0.0589283	SuSie	Average Diameter for VLDL Particles	nm	Lipoprotein particle sizes		Non-derived	23431	23731	ZNF652 (8599) - ENSG00000198740	ZNF652 (9253) - ENSG00000198740	TRUE	intergenic_variant	MODIFIER	-	1.074	0.946173	non_coding_transcript_exon_variant	MODIFIER	RP1-62O9.3	0.138
17_13	1211	17	47357969	49280607	rs11079868	XL_VLDL_FC	A	G	0.548603	-0.0141733	0.00202937	11.5426	-0.0132085	0.00211628	9.36235	0.0738244	SuSie	Free Cholesterol in Very Large VLDL	mmol/L	Lipoprotein subclasses	Very large VLDL (average diameter 64 nm)	Non-derived	23493	23793	ZNF652 (8599) - ENSG00000198740	ZNF652 (9253) - ENSG00000198740	TRUE	intergenic_variant	MODIFIER	-	1.074	0.946173	non_coding_transcript_exon_variant	MODIFIER	RP1-62O9.3	0.138
17_13	1211	17	47357969	49280607	rs11079868	XL_VLDL_L	A	G	0.548603	-0.0156805	0.00200214	14.3181	-0.0144686	0.00210311	11.2211	0.0805664	SuSie	Total Lipids in Very Large VLDL	mmol/L	Lipoprotein subclasses	Very large VLDL (average diameter 64 nm)	Composite	23489	23789	ZNF652 (8599) - ENSG00000198740	ZNF652 (9253) - ENSG00000198740	TRUE	intergenic_variant	MODIFIER	-	1.074	0.946173	non_coding_transcript_exon_variant	MODIFIER	RP1-62O9.3	0.138
17_13	1211	17	47357969	49280607	rs11079868	XL_VLDL_P	A	G	0.548603	-0.0159578	0.0019982	14.8561	-0.0147672	0.00210142	11.6757	0.0776757	SuSie	Concentration of Very Large VLDL Particles	mmol/L	Lipoprotein subclasses	Very large VLDL (average diameter 64 nm)	Non-derived	23488	23788	ZNF652 (8599) - ENSG00000198740	ZNF652 (9253) - ENSG00000198740	TRUE	intergenic_variant	MODIFIER	-	1.074	0.946173	non_coding_transcript_exon_variant	MODIFIER	RP1-62O9.3	0.138
17_13	1211	17	47357969	49280607	rs11079868	XL_VLDL_PL	A	G	0.548603	-0.0149647	0.0020167	12.9326	-0.013903	0.00210995	10.354	0.076411	SuSie	Phospholipids in Very Large VLDL	mmol/L	Lipoprotein subclasses	Very large VLDL (average diameter 64 nm)	Non-derived	23490	23790	ZNF652 (8599) - ENSG00000198740	ZNF652 (9253) - ENSG00000198740	TRUE	intergenic_variant	MODIFIER	-	1.074	0.946173	non_coding_transcript_exon_variant	MODIFIER	RP1-62O9.3	0.138
17_13	1211	17	47357969	49280607	rs11079868	XL_VLDL_TG	A	G	0.548603	-0.0168653	0.00197767	16.8266	-0.0154429	0.00209075	12.8203	0.0824151	SuSie	Triglycerides in Very Large VLDL	mmol/L	Lipoprotein subclasses	Very large VLDL (average diameter 64 nm)	Non-derived	23494	23794	ZNF652 (8599) - ENSG00000198740	ZNF652 (9253) - ENSG00000198740	TRUE	intergenic_variant	MODIFIER	-	1.074	0.946173	non_coding_transcript_exon_variant	MODIFIER	RP1-62O9.3	0.138
17_13	1211	17	47357969	49280607	rs11079868	XXL_VLDL_C	A	G	0.548603	-0.0146687	0.00200143	12.6352	-0.0137023	0.00210959	10.0809	0.0874962	SuSie	Cholesterol in Chylomicrons and Extremely Large VLDL	mmol/L	Lipoprotein subclasses	Chylomicrons and extremely large VLDL (particle diameters from 75 nm upwards)	Composite	23484	23784	ZNF652 (8599) - ENSG00000198740	ZNF652 (9253) - ENSG00000198740	TRUE	intergenic_variant	MODIFIER	-	1.074	0.946173	non_coding_transcript_exon_variant	MODIFIER	RP1-62O9.3	0.138
17_13	1211	17	47357969	49280607	rs11079868	XXL_VLDL_CE	A	G	0.548603	-0.0134511	0.00200993	10.6583	-0.0125928	0.00211184	8.60568	0.0796213	SuSie	Cholesteryl Esters in Chylomicrons and Extremely Large VLDL	mmol/L	Lipoprotein subclasses	Chylomicrons and extremely large VLDL (particle diameters from 75 nm upwards)	Non-derived	23485	23785	ZNF652 (8599) - ENSG00000198740	ZNF652 (9253) - ENSG00000198740	TRUE	intergenic_variant	MODIFIER	-	1.074	0.946173	non_coding_transcript_exon_variant	MODIFIER	RP1-62O9.3	0.138
17_13	1211	17	47357969	49280607	rs11079868	XXL_VLDL_FC	A	G	0.548603	-0.0157463	0.00199321	14.5545	-0.0146029	0.00210685	11.3788	0.0873904	SuSie	Free Cholesterol in Chylomicrons and Extremely Large VLDL	mmol/L	Lipoprotein subclasses	Chylomicrons and extremely large VLDL (particle diameters from 75 nm upwards)	Non-derived	23486	23786	ZNF652 (8599) - ENSG00000198740	ZNF652 (9253) - ENSG00000198740	TRUE	intergenic_variant	MODIFIER	-	1.074	0.946173	non_coding_transcript_exon_variant	MODIFIER	RP1-62O9.3	0.138
17_13	1211	17	47353487	49276125	rs1124881	XXL_VLDL_PL	G	T	0.548565	-0.0164703	0.00198656	15.9491	-0.0152912	0.00210258	12.4519	0.0959867	SuSie	Phospholipids in Chylomicrons and Extremely Large VLDL	mmol/L	Lipoprotein subclasses	Chylomicrons and extremely large VLDL (particle diameters from 75 nm upwards)	Non-derived	23483	23783	ZNF652 (13081) - ENSG00000198740	ZNF652 (13735) - ENSG00000198740	TRUE	intergenic_variant	MODIFIER	-	0.675	0.947663	non_coding_transcript_exon_variant	MODIFIER	RP1-62O9.3	0.138
17_13	1211	17	47439302	49361940	rs112502960	L_HDL_CE_pct	G	A	0.363452	-0.0134174	0.00198749	10.833	-0.01361	0.00213977	9.69622	0.0714444	SuSie	Cholesteryl Esters to Total Lipids in Large HDL percentage	%	Relative lipoprotein lipid concentrations	Large HDL ratios	Percentage	23636	23936	ZNF652 (533) - ENSG00000198740	ZNF652 (53) - ENSG00000198740	TRUE	intron_variant	MODIFIER	ZNF652	17.39	0.888235	intron_variant&non_coding_transcript_variant	MODIFIER	RP1-62O9.3	0.332
17_13	1211	17	47439302	49361940	rs112502960	Omega_6_pct	G	A	0.363452	-0.0167564	0.00205175	15.4996	-0.0164871	0.00214445	13.8254	0.073985	SuSie	Omega-6 Fatty Acids to Total Fatty Acids percentage	%	Fatty acids	Fatty acid ratios	Percentage	23452	23752	ZNF652 (533) - ENSG00000198740	ZNF652 (53) - ENSG00000198740	TRUE	intron_variant	MODIFIER	ZNF652	17.39	0.888235	intron_variant&non_coding_transcript_variant	MODIFIER	RP1-62O9.3	0.332
17_13	1211	17	47439302	49361940	rs112502960	PUFA_by_MUFA	G	A	0.363452	-0.0188597	0.00203224	19.7719	-0.0202739	0.00216138	20.179	0.164393	SuSie	Polyunsaturated Fatty Acids to Monounsaturated Fatty Acids ratio	ratio	Fatty acids	Fatty acid ratios	Ratio	23458	23758	ZNF652 (533) - ENSG00000198740	ZNF652 (53) - ENSG00000198740	TRUE	intron_variant	MODIFIER	ZNF652	17.39	0.888235	intron_variant&non_coding_transcript_variant	MODIFIER	RP1-62O9.3	0.332
17_13	1211	17	47439302	49361940	rs112502960	PUFA_pct	G	A	0.363452	-0.0180513	0.00206418	17.6516	-0.0190568	0.0021566	18.0039	0.179532	SuSie	Polyunsaturated Fatty Acids to Total Fatty Acids percentage	%	Fatty acids	Fatty acid ratios	Percentage	23453	23753	ZNF652 (533) - ENSG00000198740	ZNF652 (53) - ENSG00000198740	TRUE	intron_variant	MODIFIER	ZNF652	17.39	0.888235	intron_variant&non_coding_transcript_variant	MODIFIER	RP1-62O9.3	0.332
17_13	1211	17	47439302	49361940	rs112502960	XXL_VLDL_CE_pct	G	A	0.363452	-0.0140466	0.00216055	10.0992	-0.0140395	0.00221801	9.60953	0.214701	SuSie	Cholesteryl Esters to Total Lipids in Chylomicrons and Extremely Large VLDL percentage	%	Relative lipoprotein lipid concentrations	Chylomicrons and extremely large VLDL ratios	Percentage	23581	23881	ZNF652 (533) - ENSG00000198740	ZNF652 (53) - ENSG00000198740	TRUE	intron_variant	MODIFIER	ZNF652	17.39	0.888235	intron_variant&non_coding_transcript_variant	MODIFIER	RP1-62O9.3	0.332
17_13	1211	17	47439302	49361940	rs112502960	XXL_VLDL_C_pct	G	A	0.363452	-0.0126639	0.00214416	8.45587	-0.0130631	0.00221049	8.46447	0.1531	SuSie	Cholesterol to Total Lipids in Chylomicrons and Extremely Large VLDL percentage	%	Relative lipoprotein lipid concentrations	Chylomicrons and extremely large VLDL ratios	Percentage	23580	23880	ZNF652 (533) - ENSG00000198740	ZNF652 (53) - ENSG00000198740	TRUE	intron_variant	MODIFIER	ZNF652	17.39	0.888235	intron_variant&non_coding_transcript_variant	MODIFIER	RP1-62O9.3	0.332
17_13	1211	17	47364107	49286745	rs11655056	HDL_TG	C	T	0.539411	-0.0138884	0.00197933	11.6437	-0.0126476	0.00212169	8.6008	0.123344	SuSie	Triglycerides in HDL	mmol/L	Triglycerides		Composite	23410	23710	ZNF652 (2461) - ENSG00000198740	ZNF652 (3115) - ENSG00000198740	TRUE	downstream_gene_variant	MODIFIER	ZNF652	0.807	0.931696	non_coding_transcript_exon_variant	MODIFIER	RP1-62O9.3	0.138
17_13	1211	17	47364107	49286745	rs11655056	LDL_TG	C	T	0.539411	-0.0143818	0.00203156	11.8387	-0.0138817	0.00214009	10.0558	0.107663	SuSie	Triglycerides in LDL	mmol/L	Triglycerides		Composite	23409	23709	ZNF652 (2461) - ENSG00000198740	ZNF652 (3115) - ENSG00000198740	TRUE	downstream_gene_variant	MODIFIER	ZNF652	0.807	0.931696	non_coding_transcript_exon_variant	MODIFIER	RP1-62O9.3	0.138
17_13	1211	17	47364107	49286745	rs11655056	L_LDL_TG	C	T	0.539411	-0.0129745	0.00202732	9.80813	-0.0123703	0.00213906	8.13431	0.0902495	SuSie	Triglycerides in Large LDL	mmol/L	Lipoprotein subclasses	Large LDL (average diameter 25.5 nm)	Non-derived	23536	23836	ZNF652 (2461) - ENSG00000198740	ZNF652 (3115) - ENSG00000198740	TRUE	downstream_gene_variant	MODIFIER	ZNF652	0.807	0.931696	non_coding_transcript_exon_variant	MODIFIER	RP1-62O9.3	0.138
17_13	1211	17	47364107	49286745	rs11655056	MUFA	C	T	0.539411	-0.013958	0.00205962	10.9111	-0.0132748	0.00214617	9.20742	0.100687	SuSie	Monounsaturated Fatty Acids	mmol/L	Fatty acids		Non-derived	23447	23747	ZNF652 (2461) - ENSG00000198740	ZNF652 (3115) - ENSG00000198740	TRUE	downstream_gene_variant	MODIFIER	ZNF652	0.807	0.931696	non_coding_transcript_exon_variant	MODIFIER	RP1-62O9.3	0.138
17_13	1211	17	47364107	49286745	rs11655056	M_HDL_TG_pct	C	T	0.539411	-0.0147482	0.00192861	13.6869	-0.0138562	0.00208628	10.5077	0.0691889	SuSie	Triglycerides to Total Lipids in Medium HDL percentage	%	Relative lipoprotein lipid concentrations	Medium HDL ratios	Percentage	23643	23943	ZNF652 (2461) - ENSG00000198740	ZNF652 (3115) - ENSG00000198740	TRUE	downstream_gene_variant	MODIFIER	ZNF652	0.807	0.931696	non_coding_transcript_exon_variant	MODIFIER	RP1-62O9.3	0.138
17_13	1211	17	47364107	49286745	rs11655056	M_LDL_FC_pct	C	T	0.539411	0.0185851	0.00191479	21.5466	0.0170135	0.00206801	15.7155	0.0774414	SuSie	Free Cholesterol to Total Lipids in Medium LDL percentage	%	Relative lipoprotein lipid concentrations	Medium LDL ratios	Percentage	23622	23922	ZNF652 (2461) - ENSG00000198740	ZNF652 (3115) - ENSG00000198740	TRUE	downstream_gene_variant	MODIFIER	ZNF652	0.807	0.931696	non_coding_transcript_exon_variant	MODIFIER	RP1-62O9.3	0.138
17_13	1211	17	47364107	49286745	rs11655056	M_LDL_TG	C	T	0.539411	-0.0162059	0.00202798	14.874	-0.0156962	0.00213693	12.6866	0.133253	SuSie	Triglycerides in Medium LDL	mmol/L	Lipoprotein subclasses	Medium LDL (average diameter 23 nm)	Non-derived	23543	23843	ZNF652 (2461) - ENSG00000198740	ZNF652 (3115) - ENSG00000198740	TRUE	downstream_gene_variant	MODIFIER	ZNF652	0.807	0.931696	non_coding_transcript_exon_variant	MODIFIER	RP1-62O9.3	0.138
17_13	1211	17	47364107	49286745	rs11655056	S_HDL_TG	C	T	0.539411	-0.0175945	0.00195397	18.6643	-0.0160728	0.0021034	13.6668	0.0957802	SuSie	Triglycerides in Small HDL	mmol/L	Lipoprotein subclasses	Small HDL (average diameter 8.7 nm)	Non-derived	23578	23878	ZNF652 (2461) - ENSG00000198740	ZNF652 (3115) - ENSG00000198740	TRUE	downstream_gene_variant	MODIFIER	ZNF652	0.807	0.931696	non_coding_transcript_exon_variant	MODIFIER	RP1-62O9.3	0.138
17_13	1211	17	47364107	49286745	rs11655056	S_HDL_TG_pct	C	T	0.539411	-0.0171185	0.00190786	18.5383	-0.0161732	0.00206835	14.274	0.0606445	SuSie	Triglycerides to Total Lipids in Small HDL percentage	%	Relative lipoprotein lipid concentrations	Small HDL ratios	Percentage	23648	23948	ZNF652 (2461) - ENSG00000198740	ZNF652 (3115) - ENSG00000198740	TRUE	downstream_gene_variant	MODIFIER	ZNF652	0.807	0.931696	non_coding_transcript_exon_variant	MODIFIER	RP1-62O9.3	0.138
17_13	1211	17	47364107	49286745	rs11655056	S_LDL_FC_pct	C	T	0.539411	0.0172706	0.00193884	18.2832	0.0164376	0.00209262	14.3973	0.141441	SuSie	Free Cholesterol to Total Lipids in Small LDL percentage	%	Relative lipoprotein lipid concentrations	Small LDL ratios	Percentage	23627	23927	ZNF652 (2461) - ENSG00000198740	ZNF652 (3115) - ENSG00000198740	TRUE	downstream_gene_variant	MODIFIER	ZNF652	0.807	0.931696	non_coding_transcript_exon_variant	MODIFIER	RP1-62O9.3	0.138
17_13	1211	17	47364107	49286745	rs11655056	S_LDL_TG	C	T	0.539411	-0.0164545	0.00201996	15.4244	-0.0157492	0.00212778	12.8706	0.133435	SuSie	Triglycerides in Small LDL	mmol/L	Lipoprotein subclasses	Small LDL (average diameter 18.7 nm)	Non-derived	23550	23850	ZNF652 (2461) - ENSG00000198740	ZNF652 (3115) - ENSG00000198740	TRUE	downstream_gene_variant	MODIFIER	ZNF652	0.807	0.931696	non_coding_transcript_exon_variant	MODIFIER	RP1-62O9.3	0.138
17_13	1211	17	47364107	49286745	rs11655056	S_LDL_TG_pct	C	T	0.539411	-0.0174935	0.00193861	18.7405	-0.0160707	0.00208682	13.8688	0.0585664	SuSie	Triglycerides to Total Lipids in Small LDL percentage	%	Relative lipoprotein lipid concentrations	Small LDL ratios	Percentage	23628	23928	ZNF652 (2461) - ENSG00000198740	ZNF652 (3115) - ENSG00000198740	TRUE	downstream_gene_variant	MODIFIER	ZNF652	0.807	0.931696	non_coding_transcript_exon_variant	MODIFIER	RP1-62O9.3	0.138
17_13	1211	17	47364107	49286745	rs11655056	Total_TG	C	T	0.539411	-0.0162953	0.00200723	15.3253	-0.0150084	0.00211451	11.8964	0.0838935	SuSie	Total Triglycerides	mmol/L	Triglycerides		Composite	23407	23707	ZNF652 (2461) - ENSG00000198740	ZNF652 (3115) - ENSG00000198740	TRUE	downstream_gene_variant	MODIFIER	ZNF652	0.807	0.931696	non_coding_transcript_exon_variant	MODIFIER	RP1-62O9.3	0.138
17_13	1211	17	47364107	49286745	rs11655056	XS_VLDL_TG	C	T	0.539411	-0.0147305	0.0019819	12.9725	-0.013814	0.00212735	10.076	0.0868379	SuSie	Triglycerides in Very Small VLDL	mmol/L	Lipoprotein subclasses	Very small VLDL (average diameter 31.3 nm)	Non-derived	23522	23822	ZNF652 (2461) - ENSG00000198740	ZNF652 (3115) - ENSG00000198740	TRUE	downstream_gene_variant	MODIFIER	ZNF652	0.807	0.931696	non_coding_transcript_exon_variant	MODIFIER	RP1-62O9.3	0.138
17_13	1211	17	47364107	49286745	rs11655056	XXL_VLDL_L	C	T	0.539411	-0.0152362	0.00200617	13.5107	-0.0145421	0.00211182	11.2408	0.101781	SuSie	Total Lipids in Chylomicrons and Extremely Large VLDL	mmol/L	Lipoprotein subclasses	Chylomicrons and extremely large VLDL (particle diameters from 75 nm upwards)	Composite	23482	23782	ZNF652 (2461) - ENSG00000198740	ZNF652 (3115) - ENSG00000198740	TRUE	downstream_gene_variant	MODIFIER	ZNF652	0.807	0.931696	non_coding_transcript_exon_variant	MODIFIER	RP1-62O9.3	0.138
17_13	1211	17	47364107	49286745	rs11655056	XXL_VLDL_P	C	T	0.539411	-0.0161127	0.00199762	15.1386	-0.0148095	0.00210746	11.6756	0.0971464	SuSie	Concentration of Chylomicrons and Extremely Large VLDL Particles	mmol/L	Lipoprotein subclasses	Chylomicrons and extremely large VLDL (particle diameters from 75 nm upwards)	Non-derived	23481	23781	ZNF652 (2461) - ENSG00000198740	ZNF652 (3115) - ENSG00000198740	TRUE	downstream_gene_variant	MODIFIER	ZNF652	0.807	0.931696	non_coding_transcript_exon_variant	MODIFIER	RP1-62O9.3	0.138
17_13	1211	17	47364107	49286745	rs11655056	XXL_VLDL_TG	C	T	0.539411	-0.0151265	0.00201524	13.2151	-0.0146436	0.00211538	11.3521	0.109988	SuSie	Triglycerides in Chylomicrons and Extremely Large VLDL	mmol/L	Lipoprotein subclasses	Chylomicrons and extremely large VLDL (particle diameters from 75 nm upwards)	Non-derived	23487	23787	ZNF652 (2461) - ENSG00000198740	ZNF652 (3115) - ENSG00000198740	TRUE	downstream_gene_variant	MODIFIER	ZNF652	0.807	0.931696	non_coding_transcript_exon_variant	MODIFIER	RP1-62O9.3	0.138
17_13	1211	17	47448346	49370984	rs12952581	HDL_CE	G	A	0.363215	-0.011477	0.00184471	9.30788	-0.0124165	0.0020148	9.1451	0.116306	SuSie	Cholesteryl Esters in HDL	mmol/L	Cholesteryl esters		Composite	23418	23718	RP11-81K2.1 (244) - ENSG00000262039	RP11-81K2.1 (244) - ENSG00000262039	TRUE	intron_variant	MODIFIER	RP11-81K2.1	0.503	0.879094	intron_variant&non_coding_transcript_variant	MODIFIER	RP1-62O9.3	0.332
17_13	1211	17	47448346	49370984	rs12952581	IDL_CE_pct	G	A	0.363215	-0.0151073	0.00203987	12.8856	-0.0148226	0.00216443	11.1258	0.143044	SuSie	Cholesteryl Esters to Total Lipids in IDL percentage	%	Relative lipoprotein lipid concentrations	IDL ratios	Percentage	23611	23911	RP11-81K2.1 (244) - ENSG00000262039	RP11-81K2.1 (244) - ENSG00000262039	TRUE	intron_variant	MODIFIER	RP11-81K2.1	0.503	0.879094	intron_variant&non_coding_transcript_variant	MODIFIER	RP1-62O9.3	0.332
17_13	1211	17	47448346	49370984	rs12952581	LA_pct	G	A	0.363215	-0.0127809	0.00205507	9.30129	-0.0121283	0.00213142	7.89633	0.104445	SuSie	Linoleic Acid to Total Fatty Acids percentage	%	Fatty acids	Fatty acid ratios	Percentage	23456	23756	RP11-81K2.1 (244) - ENSG00000262039	RP11-81K2.1 (244) - ENSG00000262039	TRUE	intron_variant	MODIFIER	RP11-81K2.1	0.503	0.879094	intron_variant&non_coding_transcript_variant	MODIFIER	RP1-62O9.3	0.332
17_13	1211	17	47448346	49370984	rs12952581	M_HDL_FC_pct	G	A	0.363215	-0.0107702	0.0018271	8.4255	-0.0110891	0.00200056	7.52643	0.0986963	SuSie	Free Cholesterol to Total Lipids in Medium HDL percentage	%	Relative lipoprotein lipid concentrations	Medium HDL ratios	Percentage	23642	23942	RP11-81K2.1 (244) - ENSG00000262039	RP11-81K2.1 (244) - ENSG00000262039	TRUE	intron_variant	MODIFIER	RP11-81K2.1	0.503	0.879094	intron_variant&non_coding_transcript_variant	MODIFIER	RP1-62O9.3	0.332
17_13	1211	17	47448346	49370984	rs12952581	XL_HDL_C	G	A	0.363215	-0.0135733	0.00187674	12.3235	-0.013633	0.00204934	10.5395	0.0942183	SuSie	Cholesterol in Very Large HDL	mmol/L	Lipoprotein subclasses	Very large HDL (average diameter 14.3 nm)	Composite	23554	23854	RP11-81K2.1 (244) - ENSG00000262039	RP11-81K2.1 (244) - ENSG00000262039	TRUE	intron_variant	MODIFIER	RP11-81K2.1	0.503	0.879094	intron_variant&non_coding_transcript_variant	MODIFIER	RP1-62O9.3	0.332
17_13	1211	17	47448346	49370984	rs12952581	XL_HDL_CE	G	A	0.363215	-0.0136904	0.00185698	12.7758	-0.0137823	0.00203671	10.8804	0.107022	SuSie	Cholesteryl Esters in Very Large HDL	mmol/L	Lipoprotein subclasses	Very large HDL (average diameter 14.3 nm)	Non-derived	23555	23855	RP11-81K2.1 (244) - ENSG00000262039	RP11-81K2.1 (244) - ENSG00000262039	TRUE	intron_variant	MODIFIER	RP11-81K2.1	0.503	0.879094	intron_variant&non_coding_transcript_variant	MODIFIER	RP1-62O9.3	0.332
17_13	1211	17	47448346	49370984	rs12952581	XL_HDL_FC_pct	G	A	0.363215	0.0105982	0.00180971	8.32485	0.0109535	0.00198089	7.4932	0.130586	SuSie	Free Cholesterol to Total Lipids in Very Large HDL percentage	%	Relative lipoprotein lipid concentrations	Very large HDL ratios	Percentage	23632	23932	RP11-81K2.1 (244) - ENSG00000262039	RP11-81K2.1 (244) - ENSG00000262039	TRUE	intron_variant	MODIFIER	RP11-81K2.1	0.503	0.879094	intron_variant&non_coding_transcript_variant	MODIFIER	RP1-62O9.3	0.332
17_13	1211	17	47448346	49370984	rs12952581	XL_HDL_PL_pct	G	A	0.363215	-0.0131335	0.00189481	11.3799	-0.0128608	0.00203771	9.55782	0.0988472	SuSie	Phospholipids to Total Lipids in Very Large HDL percentage	%	Relative lipoprotein lipid concentrations	Very large HDL ratios	Percentage	23629	23929	RP11-81K2.1 (244) - ENSG00000262039	RP11-81K2.1 (244) - ENSG00000262039	TRUE	intron_variant	MODIFIER	RP11-81K2.1	0.503	0.879094	intron_variant&non_coding_transcript_variant	MODIFIER	RP1-62O9.3	0.332
17_13	1211	17	47448346	49370984	rs12952581	XS_VLDL_CE_pct	G	A	0.363215	-0.0203228	0.00196717	24.2921	-0.0200665	0.0021026	20.8584	0.137454	SuSie	Cholesteryl Esters to Total Lipids in Very Small VLDL percentage	%	Relative lipoprotein lipid concentrations	Very small VLDL ratios	Percentage	23606	23906	RP11-81K2.1 (244) - ENSG00000262039	RP11-81K2.1 (244) - ENSG00000262039	TRUE	intron_variant	MODIFIER	RP11-81K2.1	0.503	0.879094	intron_variant&non_coding_transcript_variant	MODIFIER	RP1-62O9.3	0.332
17_13	1211	17	47453444	49376082	rs12953014	L_VLDL_CE_pct	A	G	0.376962	-0.017293	0.00203732	16.6778	-0.0170817	0.00213228	14.9428	0.246999	SuSie	Cholesteryl Esters to Total Lipids in Large VLDL percentage	%	Relative lipoprotein lipid concentrations	Large VLDL ratios	Percentage	23591	23891	RP11-81K2.1 (5342) - ENSG00000262039	RP11-81K2.1 (5342) - ENSG00000262039	TRUE	intron_variant	MODIFIER	RP11-81K2.1	5.017	0.820213	intron_variant&non_coding_transcript_variant	MODIFIER	RP1-62O9.3	0.332
17_13	1211	17	47453444	49376082	rs12953014	S_VLDL_CE_pct	A	G	0.376962	-0.013505	0.00209276	9.96053	-0.0134927	0.00218278	9.19673	0.173778	SuSie	Cholesteryl Esters to Total Lipids in Small VLDL percentage	%	Relative lipoprotein lipid concentrations	Small VLDL ratios	Percentage	23601	23901	RP11-81K2.1 (5342) - ENSG00000262039	RP11-81K2.1 (5342) - ENSG00000262039	TRUE	intron_variant	MODIFIER	RP11-81K2.1	5.017	0.820213	intron_variant&non_coding_transcript_variant	MODIFIER	RP1-62O9.3	0.332
17_13	1211	17	47453444	49376082	rs12953014	S_VLDL_C_pct	A	G	0.376962	-0.0155518	0.00205389	13.4343	-0.0154003	0.00215388	12.061	0.153977	SuSie	Cholesterol to Total Lipids in Small VLDL percentage	%	Relative lipoprotein lipid concentrations	Small VLDL ratios	Percentage	23600	23900	RP11-81K2.1 (5342) - ENSG00000262039	RP11-81K2.1 (5342) - ENSG00000262039	TRUE	intron_variant	MODIFIER	RP11-81K2.1	5.017	0.820213	intron_variant&non_coding_transcript_variant	MODIFIER	RP1-62O9.3	0.332
17_13	1211	17	47453444	49376082	rs12953014	S_VLDL_TG_pct	A	G	0.376962	0.0159921	0.00203735	14.3791	0.0157861	0.00214225	12.7638	0.129466	SuSie	Triglycerides to Total Lipids in Small VLDL percentage	%	Relative lipoprotein lipid concentrations	Small VLDL ratios	Percentage	23603	23903	RP11-81K2.1 (5342) - ENSG00000262039	RP11-81K2.1 (5342) - ENSG00000262039	TRUE	intron_variant	MODIFIER	RP11-81K2.1	5.017	0.820213	intron_variant&non_coding_transcript_variant	MODIFIER	RP1-62O9.3	0.332
17_13	1211	17	47440466	49363104	rs16948048	L_LDL_C_pct	A	G	0.368438	-0.0118649	0.00204416	8.18955	-0.0121629	0.00214585	7.84013	0.100168	SuSie	Cholesterol to Total Lipids in Large LDL percentage	%	Relative lipoprotein lipid concentrations	Large LDL ratios	Percentage	23615	23915	ZNF652 (631) - ENSG00000198740	ZNF652 (631) - ENSG00000198740	TRUE	upstream_gene_variant	MODIFIER	ZNF652	8.622	0.872242	intron_variant&non_coding_transcript_variant	MODIFIER	RP1-62O9.3	0.332
17_13	1211	17	47328183	49250821	rs28397663	DHA_pct	C	T	0.367902	-0.0133829	0.0020664	10.0273	-0.0136575	0.00214957	9.67665	0.379455	SuSie	Docosahexaenoic Acid to Total Fatty Acids percentage	%	Fatty acids	Fatty acid ratios	Percentage	23457	23757	RP1-62O9.3 (2582) - ENSG00000177369	RP1-62O9.3 (2565) - ENSG00000177369	TRUE	intron_variant&non_coding_transcript_variant	MODIFIER	RP1-62O9.3	0.332	1	intron_variant&non_coding_transcript_variant	MODIFIER	RP1-62O9.3	0.332
17_13	1211	17	47328183	49250821	rs28397663	Unsaturation	C	T	0.367902	-0.0176847	0.00199108	18.1826	-0.0185261	0.00212455	17.5542	0.309574	SuSie	Degree of Unsaturation	degree	Fatty acids		Non-derived	23443	23743	RP1-62O9.3 (2582) - ENSG00000177369	RP1-62O9.3 (2565) - ENSG00000177369	TRUE	intron_variant&non_coding_transcript_variant	MODIFIER	RP1-62O9.3	0.332	1	intron_variant&non_coding_transcript_variant	MODIFIER	RP1-62O9.3	0.332
17_13	1211	17	47454507	49377145	rs28406364	XL_HDL_FC	C	T	0.376778	-0.0127687	0.00195015	10.2329	-0.0128892	0.00209507	9.11636	0.0941143	SuSie	Free Cholesterol in Very Large HDL	mmol/L	Lipoprotein subclasses	Very large HDL (average diameter 14.3 nm)	Non-derived	23556	23856	RP11-81K2.1 (6405) - ENSG00000262039	RP11-81K2.1 (6405) - ENSG00000262039	TRUE	intron_variant	MODIFIER	RP11-81K2.1	6.655	0.819313	intron_variant&non_coding_transcript_variant	MODIFIER	RP1-62O9.3	0.332
17_13	1211	17	47454507	49377145	rs28406364	XL_HDL_L	C	T	0.376778	-0.0127084	0.0018575	11.1063	-0.0127121	0.00202967	9.42285	0.114488	SuSie	Total Lipids in Very Large HDL	mmol/L	Lipoprotein subclasses	Very large HDL (average diameter 14.3 nm)	Composite	23552	23852	RP11-81K2.1 (6405) - ENSG00000262039	RP11-81K2.1 (6405) - ENSG00000262039	TRUE	intron_variant	MODIFIER	RP11-81K2.1	6.655	0.819313	intron_variant&non_coding_transcript_variant	MODIFIER	RP1-62O9.3	0.332
17_13	1211	17	47454507	49377145	rs28406364	XL_HDL_PL	C	T	0.376778	-0.0127303	0.00184986	11.2284	-0.0128396	0.00202369	9.6514	0.120724	SuSie	Phospholipids in Very Large HDL	mmol/L	Lipoprotein subclasses	Very large HDL (average diameter 14.3 nm)	Non-derived	23553	23853	RP11-81K2.1 (6405) - ENSG00000262039	RP11-81K2.1 (6405) - ENSG00000262039	TRUE	intron_variant	MODIFIER	RP11-81K2.1	6.655	0.819313	intron_variant&non_coding_transcript_variant	MODIFIER	RP1-62O9.3	0.332
17_13	1211	17	47454515	49377153	rs28412876	HDL_C	G	T	0.37667	-0.0108496	0.0018276	8.53597	-0.0113428	0.00199832	7.86057	0.115182	SuSie	HDL Cholesterol	mmol/L	Cholesterol		Composite	23406	23706	RP11-81K2.1 (6413) - ENSG00000262039	RP11-81K2.1 (6413) - ENSG00000262039	TRUE	intron_variant	MODIFIER	RP11-81K2.1	5.734	0.81982	intron_variant&non_coding_transcript_variant	MODIFIER	RP1-62O9.3	0.332
17_13	1211	17	47454515	49377153	rs28412876	HDL_size	G	T	0.37667	-0.0117211	0.00179362	10.1961	-0.0120616	0.00199303	8.84391	0.207964	SuSie	Average Diameter for HDL Particles	nm	Lipoprotein particle sizes		Non-derived	23433	23733	RP11-81K2.1 (6413) - ENSG00000262039	RP11-81K2.1 (6413) - ENSG00000262039	TRUE	intron_variant	MODIFIER	RP11-81K2.1	5.734	0.81982	intron_variant&non_coding_transcript_variant	MODIFIER	RP1-62O9.3	0.332
17_13	1211	17	47454515	49377153	rs28412876	L_HDL_C	G	T	0.37667	-0.0129292	0.00178199	12.3976	-0.0131726	0.00198567	10.4848	0.1519	SuSie	Cholesterol in Large HDL	mmol/L	Lipoprotein subclasses	Large HDL (average diameter 12.1 nm)	Composite	23561	23861	RP11-81K2.1 (6413) - ENSG00000262039	RP11-81K2.1 (6413) - ENSG00000262039	TRUE	intron_variant	MODIFIER	RP11-81K2.1	5.734	0.81982	intron_variant&non_coding_transcript_variant	MODIFIER	RP1-62O9.3	0.332
17_13	1211	17	47454515	49377153	rs28412876	L_HDL_CE	G	T	0.37667	-0.0130064	0.00179001	12.4317	-0.0132602	0.00199484	10.5244	0.13628	SuSie	Cholesteryl Esters in Large HDL	mmol/L	Lipoprotein subclasses	Large HDL (average diameter 12.1 nm)	Non-derived	23562	23862	RP11-81K2.1 (6413) - ENSG00000262039	RP11-81K2.1 (6413) - ENSG00000262039	TRUE	intron_variant	MODIFIER	RP11-81K2.1	5.734	0.81982	intron_variant&non_coding_transcript_variant	MODIFIER	RP1-62O9.3	0.332
17_13	1211	17	47454515	49377153	rs28412876	L_HDL_FC	G	T	0.37667	-0.0125889	0.00177886	11.8316	-0.01274	0.00197431	9.95922	0.165313	SuSie	Free Cholesterol in Large HDL	mmol/L	Lipoprotein subclasses	Large HDL (average diameter 12.1 nm)	Non-derived	23563	23863	RP11-81K2.1 (6413) - ENSG00000262039	RP11-81K2.1 (6413) - ENSG00000262039	TRUE	intron_variant	MODIFIER	RP11-81K2.1	5.734	0.81982	intron_variant&non_coding_transcript_variant	MODIFIER	RP1-62O9.3	0.332
17_13	1211	17	47454515	49377153	rs28412876	L_HDL_L	G	T	0.37667	-0.0118449	0.00177666	10.5831	-0.0121257	0.00197379	9.09229	0.183027	SuSie	Total Lipids in Large HDL	mmol/L	Lipoprotein subclasses	Large HDL (average diameter 12.1 nm)	Composite	23559	23859	RP11-81K2.1 (6413) - ENSG00000262039	RP11-81K2.1 (6413) - ENSG00000262039	TRUE	intron_variant	MODIFIER	RP11-81K2.1	5.734	0.81982	intron_variant&non_coding_transcript_variant	MODIFIER	RP1-62O9.3	0.332
17_13	1211	17	47454515	49377153	rs28412876	L_HDL_P	G	T	0.37667	-0.0115782	0.00176728	10.2442	-0.0117491	0.001968	8.6246	0.187245	SuSie	Concentration of Large HDL Particles	mmol/L	Lipoprotein subclasses	Large HDL (average diameter 12.1 nm)	Non-derived	23558	23858	RP11-81K2.1 (6413) - ENSG00000262039	RP11-81K2.1 (6413) - ENSG00000262039	TRUE	intron_variant	MODIFIER	RP11-81K2.1	5.734	0.81982	intron_variant&non_coding_transcript_variant	MODIFIER	RP1-62O9.3	0.332
17_13	1211	17	47454515	49377153	rs28412876	L_HDL_PL	G	T	0.37667	-0.01112	0.00178288	9.35095	-0.0116321	0.00197161	8.43861	0.171365	SuSie	Phospholipids in Large HDL	mmol/L	Lipoprotein subclasses	Large HDL (average diameter 12.1 nm)	Non-derived	23560	23860	RP11-81K2.1 (6413) - ENSG00000262039	RP11-81K2.1 (6413) - ENSG00000262039	TRUE	intron_variant	MODIFIER	RP11-81K2.1	5.734	0.81982	intron_variant&non_coding_transcript_variant	MODIFIER	RP1-62O9.3	0.332
17_13	1211	17	47454515	49377153	rs28412876	M_VLDL_CE_pct	G	T	0.37667	-0.0193363	0.0019676	22.0662	-0.0188875	0.0020887	18.814	0.183572	SuSie	Cholesteryl Esters to Total Lipids in Medium VLDL percentage	%	Relative lipoprotein lipid concentrations	Medium VLDL ratios	Percentage	23596	23896	RP11-81K2.1 (6413) - ENSG00000262039	RP11-81K2.1 (6413) - ENSG00000262039	TRUE	intron_variant	MODIFIER	RP11-81K2.1	5.734	0.81982	intron_variant&non_coding_transcript_variant	MODIFIER	RP1-62O9.3	0.332
17_13	1211	17	47454515	49377153	rs28412876	M_VLDL_C_pct	G	T	0.37667	-0.0186959	0.00198065	20.4254	-0.0182565	0.00209666	17.506	0.190482	SuSie	Cholesterol to Total Lipids in Medium VLDL percentage	%	Relative lipoprotein lipid concentrations	Medium VLDL ratios	Percentage	23595	23895	RP11-81K2.1 (6413) - ENSG00000262039	RP11-81K2.1 (6413) - ENSG00000262039	TRUE	intron_variant	MODIFIER	RP11-81K2.1	5.734	0.81982	intron_variant&non_coding_transcript_variant	MODIFIER	RP1-62O9.3	0.332
17_13	1211	17	47454515	49377153	rs28412876	S_VLDL_PL_pct	G	T	0.37667	-0.0165376	0.0020007	15.8582	-0.0163687	0.00212074	13.928	0.100148	SuSie	Phospholipids to Total Lipids in Small VLDL percentage	%	Relative lipoprotein lipid concentrations	Small VLDL ratios	Percentage	23599	23899	RP11-81K2.1 (6413) - ENSG00000262039	RP11-81K2.1 (6413) - ENSG00000262039	TRUE	intron_variant	MODIFIER	RP11-81K2.1	5.734	0.81982	intron_variant&non_coding_transcript_variant	MODIFIER	RP1-62O9.3	0.332
17_13	1211	17	47379486	49302124	rs34666276	IDL_C_pct	T	C	0.364429	-0.0160231	0.00201778	14.6976	-0.0157156	0.00216218	12.4384	0.101643	SuSie	Cholesterol to Total Lipids in IDL percentage	%	Relative lipoprotein lipid concentrations	IDL ratios	Percentage	23610	23910	ZNF652 (12918) - ENSG00000198740	ZNF652 (12264) - ENSG00000198740	TRUE	intron_variant	MODIFIER	ZNF652	0.964	0.898622	intron_variant&non_coding_transcript_variant	MODIFIER	RP1-62O9.3	0.332
17_13	1211	17	47379486	49302124	rs34666276	L_HDL_TG_pct	T	C	0.364429	0.0150689	0.00194563	14.0196	0.0160733	0.00211682	13.5046	0.0930618	SuSie	Triglycerides to Total Lipids in Large HDL percentage	%	Relative lipoprotein lipid concentrations	Large HDL ratios	Percentage	23638	23938	ZNF652 (12918) - ENSG00000198740	ZNF652 (12264) - ENSG00000198740	TRUE	intron_variant	MODIFIER	ZNF652	0.964	0.898622	intron_variant&non_coding_transcript_variant	MODIFIER	RP1-62O9.3	0.332
17_13	1211	17	47379486	49302124	rs34666276	L_LDL_FC_pct	T	C	0.364429	-0.0190452	0.0019711	21.3602	-0.0187817	0.00212259	18.0504	0.0984898	SuSie	Free Cholesterol to Total Lipids in Large LDL percentage	%	Relative lipoprotein lipid concentrations	Large LDL ratios	Percentage	23617	23917	ZNF652 (12918) - ENSG00000198740	ZNF652 (12264) - ENSG00000198740	TRUE	intron_variant	MODIFIER	ZNF652	0.964	0.898622	intron_variant&non_coding_transcript_variant	MODIFIER	RP1-62O9.3	0.332
17_13	1211	17	47379486	49302124	rs34666276	MUFA_pct	T	C	0.364429	0.0185567	0.00200793	19.6153	0.0198573	0.00215562	19.4923	0.134511	SuSie	Monounsaturated Fatty Acids to Total Fatty Acids percentage	%	Fatty acids	Fatty acid ratios	Percentage	23454	23754	ZNF652 (12918) - ENSG00000198740	ZNF652 (12264) - ENSG00000198740	TRUE	intron_variant	MODIFIER	ZNF652	0.964	0.898622	intron_variant&non_coding_transcript_variant	MODIFIER	RP1-62O9.3	0.332
17_13	1211	17	47379486	49302124	rs34666276	M_LDL_TG_pct	T	C	0.364429	0.0155875	0.00204629	13.5872	0.0152659	0.00217746	11.6249	0.0530296	SuSie	Triglycerides to Total Lipids in Medium LDL percentage	%	Relative lipoprotein lipid concentrations	Medium LDL ratios	Percentage	23623	23923	ZNF652 (12918) - ENSG00000198740	ZNF652 (12264) - ENSG00000198740	TRUE	intron_variant	MODIFIER	ZNF652	0.964	0.898622	intron_variant&non_coding_transcript_variant	MODIFIER	RP1-62O9.3	0.332
17_13	1211	17	47379486	49302124	rs34666276	TG_by_PG	T	C	0.364429	0.0186273	0.00195426	20.8103	0.0195609	0.00210147	19.884	0.105803	SuSie	Triglycerides to Phosphoglycerides ratio	ratio	Other lipids		Ratio	23435	23735	ZNF652 (12918) - ENSG00000198740	ZNF652 (12264) - ENSG00000198740	TRUE	intron_variant	MODIFIER	ZNF652	0.964	0.898622	intron_variant&non_coding_transcript_variant	MODIFIER	RP1-62O9.3	0.332
17_13	1211	17	47450521	49373159	rs35317317	LDL_size	T	A	0.376052	-0.0133596	0.00209845	9.71331	-0.0130668	0.00213625	9.01947	0.158642	SuSie	Average Diameter for LDL Particles	nm	Lipoprotein particle sizes		Non-derived	23432	23732	RP11-81K2.1 (2419) - ENSG00000262039	RP11-81K2.1 (2419) - ENSG00000262039	TRUE	intron_variant	MODIFIER	RP11-81K2.1	6.425	0.823948	intron_variant&non_coding_transcript_variant	MODIFIER	RP1-62O9.3	0.332
17_13	1211	17	47450521	49373159	rs35317317	L_VLDL_C_pct	T	A	0.376052	-0.0144018	0.00208422	11.3144	-0.0143636	0.00216799	10.4598	0.218391	SuSie	Cholesterol to Total Lipids in Large VLDL percentage	%	Relative lipoprotein lipid concentrations	Large VLDL ratios	Percentage	23590	23890	RP11-81K2.1 (2419) - ENSG00000262039	RP11-81K2.1 (2419) - ENSG00000262039	TRUE	intron_variant	MODIFIER	RP11-81K2.1	6.425	0.823948	intron_variant&non_coding_transcript_variant	MODIFIER	RP1-62O9.3	0.332
17_13	1211	17	47450521	49373159	rs35317317	M_VLDL_FC_pct	T	A	0.376052	-0.016188	0.00202286	14.9141	-0.0158297	0.0021212	13.0706	0.185547	SuSie	Free Cholesterol to Total Lipids in Medium VLDL percentage	%	Relative lipoprotein lipid concentrations	Medium VLDL ratios	Percentage	23597	23897	RP11-81K2.1 (2419) - ENSG00000262039	RP11-81K2.1 (2419) - ENSG00000262039	TRUE	intron_variant	MODIFIER	RP11-81K2.1	6.425	0.823948	intron_variant&non_coding_transcript_variant	MODIFIER	RP1-62O9.3	0.332
17_13	1211	17	47450521	49373159	rs35317317	M_VLDL_PL_pct	T	A	0.376052	-0.0144604	0.00204697	11.792	-0.0139762	0.00213075	10.2665	0.248835	SuSie	Phospholipids to Total Lipids in Medium VLDL percentage	%	Relative lipoprotein lipid concentrations	Medium VLDL ratios	Percentage	23594	23894	RP11-81K2.1 (2419) - ENSG00000262039	RP11-81K2.1 (2419) - ENSG00000262039	TRUE	intron_variant	MODIFIER	RP11-81K2.1	6.425	0.823948	intron_variant&non_coding_transcript_variant	MODIFIER	RP1-62O9.3	0.332
17_13	1211	17	47450521	49373159	rs35317317	M_VLDL_TG_pct	T	A	0.376052	0.0180128	0.00199333	18.7913	0.0178958	0.00210254	16.7639	0.227766	SuSie	Triglycerides to Total Lipids in Medium VLDL percentage	%	Relative lipoprotein lipid concentrations	Medium VLDL ratios	Percentage	23598	23898	RP11-81K2.1 (2419) - ENSG00000262039	RP11-81K2.1 (2419) - ENSG00000262039	TRUE	intron_variant	MODIFIER	RP11-81K2.1	6.425	0.823948	intron_variant&non_coding_transcript_variant	MODIFIER	RP1-62O9.3	0.332
17_13	1211	17	47450521	49373159	rs35317317	XL_VLDL_FC_pct	T	A	0.376052	-0.0156351	0.00206645	13.4151	-0.0152028	0.00213682	11.9494	0.231766	SuSie	Free Cholesterol to Total Lipids in Very Large VLDL percentage	%	Relative lipoprotein lipid concentrations	Very large VLDL ratios	Percentage	23587	23887	RP11-81K2.1 (2419) - ENSG00000262039	RP11-81K2.1 (2419) - ENSG00000262039	TRUE	intron_variant	MODIFIER	RP11-81K2.1	6.425	0.823948	intron_variant&non_coding_transcript_variant	MODIFIER	RP1-62O9.3	0.332
17_13	1211	17	47450521	49373159	rs35317317	XL_VLDL_TG_pct	T	A	0.376052	0.0166889	0.00205892	15.2801	0.0166477	0.00213993	14.1371	0.157744	SuSie	Triglycerides to Total Lipids in Very Large VLDL percentage	%	Relative lipoprotein lipid concentrations	Very large VLDL ratios	Percentage	23588	23888	RP11-81K2.1 (2419) - ENSG00000262039	RP11-81K2.1 (2419) - ENSG00000262039	TRUE	intron_variant	MODIFIER	RP11-81K2.1	6.425	0.823948	intron_variant&non_coding_transcript_variant	MODIFIER	RP1-62O9.3	0.332
17_13	1211	17	47418178	49340816	rs35587648	M_HDL_C_pct	G	A	0.368401	-0.0131387	0.0019727	10.5633	-0.0141383	0.00213813	10.422	0.0617199	SuSie	Cholesterol to Total Lipids in Medium HDL percentage	%	Relative lipoprotein lipid concentrations	Medium HDL ratios	Percentage	23640	23940	ZNF652 (21657) - ENSG00000198740	ZNF652 (21177) - ENSG00000198740	TRUE	intron_variant	MODIFIER	ZNF652	12.74	0.882527	intron_variant&non_coding_transcript_variant	MODIFIER	RP1-62O9.3	0.332
17_13	1211	17	47404628	49327266	rs62076439	IDL_TG_pct	G	T	0.364094	0.0175963	0.00199185	17.9962	0.0171646	0.00214057	14.9702	0.101366	SuSie	Triglycerides to Total Lipids in IDL percentage	%	Relative lipoprotein lipid concentrations	IDL ratios	Percentage	23613	23913	ZNF652 (35207) - ENSG00000198740	ZNF652 (34727) - ENSG00000198740	TRUE	intron_variant	MODIFIER	ZNF652	0.439	0.898641	intron_variant&non_coding_transcript_variant	MODIFIER	RP1-62O9.3	0.332
17_13	1211	17	47404628	49327266	rs62076439	L_HDL_C_pct	G	T	0.364094	-0.0143457	0.00194236	12.8192	-0.014441	0.00210687	11.144	0.0852595	SuSie	Cholesterol to Total Lipids in Large HDL percentage	%	Relative lipoprotein lipid concentrations	Large HDL ratios	Percentage	23635	23935	ZNF652 (35207) - ENSG00000198740	ZNF652 (34727) - ENSG00000198740	TRUE	intron_variant	MODIFIER	ZNF652	0.439	0.898641	intron_variant&non_coding_transcript_variant	MODIFIER	RP1-62O9.3	0.332
17_13	1211	17	47404628	49327266	rs62076439	S_VLDL_FC_pct	G	T	0.364094	-0.0172443	0.00200459	17.1075	-0.0170604	0.00212501	15.0043	0.102214	SuSie	Free Cholesterol to Total Lipids in Small VLDL percentage	%	Relative lipoprotein lipid concentrations	Small VLDL ratios	Percentage	23602	23902	ZNF652 (35207) - ENSG00000198740	ZNF652 (34727) - ENSG00000198740	TRUE	intron_variant	MODIFIER	ZNF652	0.439	0.898641	intron_variant&non_coding_transcript_variant	MODIFIER	RP1-62O9.3	0.332
17_13	1211	17	47404628	49327266	rs62076439	XL_HDL_TG_pct	G	T	0.364094	0.018813	0.00193386	21.6408	0.0193026	0.00209661	19.4709	0.127357	SuSie	Triglycerides to Total Lipids in Very Large HDL percentage	%	Relative lipoprotein lipid concentrations	Very large HDL ratios	Percentage	23633	23933	ZNF652 (35207) - ENSG00000198740	ZNF652 (34727) - ENSG00000198740	TRUE	intron_variant	MODIFIER	ZNF652	0.439	0.898641	intron_variant&non_coding_transcript_variant	MODIFIER	RP1-62O9.3	0.332
17_13	1211	17	47404628	49327266	rs62076439	XL_VLDL_CE_pct	G	T	0.364094	-0.020106	0.00201946	22.6249	-0.0198744	0.00212785	20.0148	0.153414	SuSie	Cholesteryl Esters to Total Lipids in Very Large VLDL percentage	%	Relative lipoprotein lipid concentrations	Very large VLDL ratios	Percentage	23586	23886	ZNF652 (35207) - ENSG00000198740	ZNF652 (34727) - ENSG00000198740	TRUE	intron_variant	MODIFIER	ZNF652	0.439	0.898641	intron_variant&non_coding_transcript_variant	MODIFIER	RP1-62O9.3	0.332
17_13	1211	17	47404628	49327266	rs62076439	XL_VLDL_C_pct	G	T	0.364094	-0.0196886	0.00202189	21.6816	-0.0193886	0.00212587	19.1236	0.133199	SuSie	Cholesterol to Total Lipids in Very Large VLDL percentage	%	Relative lipoprotein lipid concentrations	Very large VLDL ratios	Percentage	23585	23885	ZNF652 (35207) - ENSG00000198740	ZNF652 (34727) - ENSG00000198740	TRUE	intron_variant	MODIFIER	ZNF652	0.439	0.898641	intron_variant&non_coding_transcript_variant	MODIFIER	RP1-62O9.3	0.332
17_13	1211	17	47404628	49327266	rs62076439	XS_VLDL_C_pct	G	T	0.364094	-0.0196248	0.00198064	22.4168	-0.0193147	0.00211227	19.2188	0.130972	SuSie	Cholesterol to Total Lipids in Very Small VLDL percentage	%	Relative lipoprotein lipid concentrations	Very small VLDL ratios	Percentage	23605	23905	ZNF652 (35207) - ENSG00000198740	ZNF652 (34727) - ENSG00000198740	TRUE	intron_variant	MODIFIER	ZNF652	0.439	0.898641	intron_variant&non_coding_transcript_variant	MODIFIER	RP1-62O9.3	0.332
17_13	1211	17	47404628	49327266	rs62076439	XS_VLDL_TG_pct	G	T	0.364094	0.0195546	0.00198866	22.091	0.0190635	0.00211661	18.6709	0.123679	SuSie	Triglycerides to Total Lipids in Very Small VLDL percentage	%	Relative lipoprotein lipid concentrations	Very small VLDL ratios	Percentage	23608	23908	ZNF652 (35207) - ENSG00000198740	ZNF652 (34727) - ENSG00000198740	TRUE	intron_variant	MODIFIER	ZNF652	0.439	0.898641	intron_variant&non_coding_transcript_variant	MODIFIER	RP1-62O9.3	0.332
17_13	1212	17	47448172	49370810	rs11655704	GlycA	T	C	0.314107	-0.0189091	0.00216774	17.5669	-0.0189509	0.00228064	16.0159	0.052181	SuSie	Glycoprotein Acetyls	mmol/L	Inflammation		Non-derived	23480	23780	RP11-81K2.1 (70) - ENSG00000262039	RP11-81K2.1 (70) - ENSG00000262039	TRUE	5_prime_UTR_variant	MODIFIER	RP11-81K2.1	1.828	1	5_prime_UTR_variant	MODIFIER	RP11-81K2.1	1.828
17_13	1213	17	47475549	49398187	rs34458197	XS_VLDL_PL_pct	C	CT	0.401917	-0.0143248	0.00205433	11.5081	-0.0140878	0.00215078	10.2399	0.129128	SuSie	Phospholipids to Total Lipids in Very Small VLDL percentage	%	Relative lipoprotein lipid concentrations	Very small VLDL ratios	Percentage	23604	23904	PHB (5865) - ENSG00000167085	PHB (9286) - ENSG00000167085	TRUE	intron_variant	MODIFIER	RP11-81K2.1	12.02	0.880551	intron_variant	MODIFIER	RP11-81K2.1	2.662
17_13	1214	17	47647776	49570414	rs112147932	Unsaturation	C	A	0.0345457	-0.0336794	0.0053227	9.60352	-0.0312285	0.00566273	7.45657	0.841416	SuSie	Degree of Unsaturation	degree	Fatty acids		Non-derived	23443	23743	NXPH3 (5444) - ENSG00000182575	NXPH3 (5444) - ENSG00000182575	FALSE	intron_variant&non_coding_transcript_variant	MODIFIER	RP5-1029K10.2	9.306	1	intron_variant&non_coding_transcript_variant	MODIFIER	RP5-1029K10.2	9.306
17_13	1215	17	47939574	49862211	rs8064789	L_VLDL_PL_pct	C	T	0.18263	-0.0146389	0.00255765	7.98168	-0.0156368	0.00271669	8.06408	0.0794593	SuSie	Phospholipids to Total Lipids in Large VLDL percentage	%	Relative lipoprotein lipid concentrations	Large VLDL ratios	Percentage	23589	23889	TAC4 (14195) - ENSG00000176358	TAC4 (14195) - ENSG00000176358	TRUE	intergenic_variant	MODIFIER	-	3.895	0.806668	intron_variant	MODIFIER	SLC35B1	0.775
17_13	1216	17	47831849	49754487	rs11656541	Albumin	G	C	0.653381	0.0179994	0.00217042	15.9571	0.0181983	0.0022291	15.4881	0.454769	SuSie	Albumin	g/l	Fluid balance		Non-derived	23479	23779	KAT7 (34068) - ENSG00000136504	FAM117A (7224) - ENSG00000121104	TRUE	intron_variant	MODIFIER	FAM117A	0.852	1	intron_variant	MODIFIER	FAM117A	0.852
17_13	1216	17	47847079	49769717	rs12949906	XXL_VLDL_PL_pct	A	G	0.653834	0.0120365	0.00214824	7.67632	0.0124757	0.00220607	7.80748	0.220328	SuSie	Phospholipids to Total Lipids in Chylomicrons and Extremely Large VLDL percentage	%	Relative lipoprotein lipid concentrations	Chylomicrons and extremely large VLDL ratios	Percentage	23579	23879	KAT7 (18838) - ENSG00000136504	FAM117A (5550) - ENSG00000121104	TRUE	intron_variant	MODIFIER	FAM117A	2.444	0.998678	intron_variant	MODIFIER	FAM117A	0.852
17_13	1216	17	47948006	49870643	rs271641	Tyr	A	T	0.681099	0.0176646	0.00220424	14.9542	0.0182628	0.00228064	14.9314	0.660048	SuSie	Tyrosine	mmol/L	Amino acids	Aromatic amino acids	Non-derived	23469	23769	TAC4 (22627) - ENSG00000176358	TAC4 (22627) - ENSG00000176358	TRUE	intergenic_variant	MODIFIER	-	0.884	0.828855	intron_variant	MODIFIER	FAM117A	0.852
17_13	1216	17	47878914	49801552	rs7502494	IDL_TG	C	T	0.661068	0.0125484	0.00210003	8.63894	0.0132596	0.00223677	8.51306	0.0985176	SuSie	Triglycerides in IDL	mmol/L	Lipoprotein subclasses	IDL (average diameter 28.6 nm)	Non-derived	23529	23829	FAM117A (12372) - ENSG00000121104	KAT7 (11899) - ENSG00000136504	TRUE	intron_variant	MODIFIER	KAT7	0.373	0.959661	intron_variant	MODIFIER	FAM117A	0.852
17_13	1216	17	47878914	49801552	rs7502494	XS_VLDL_TG	C	T	0.661068	0.0126252	0.0020792	8.8989	0.0136531	0.00223224	9.01852	0.1026	SuSie	Triglycerides in Very Small VLDL	mmol/L	Lipoprotein subclasses	Very small VLDL (average diameter 31.3 nm)	Non-derived	23522	23822	FAM117A (12372) - ENSG00000121104	KAT7 (11899) - ENSG00000136504	TRUE	intron_variant	MODIFIER	KAT7	0.373	0.959661	intron_variant	MODIFIER	FAM117A	0.852
17_13	1216	17	47891904	49814542	rs755736	L_LDL_TG	A	G	0.661158	0.0119373	0.00212733	7.6975	0.012034	0.00224429	7.08445	0.0915794	SuSie	Triglycerides in Large LDL	mmol/L	Lipoprotein subclasses	Large LDL (average diameter 25.5 nm)	Non-derived	23536	23836	KAT7 (14554) - ENSG00000136504	KAT7 (410) - ENSG00000136504	TRUE	intron_variant	MODIFIER	KAT7	0.612	0.959136	intron_variant	MODIFIER	FAM117A	0.852
17_13	1216	17	47841839	49764477	rs761767908	IDL_CE_pct	CT	C	0.65368	-0.0160401	0.00206277	14.1257	-0.016674	0.00218871	13.5888	0.474051	SuSie	Cholesteryl Esters to Total Lipids in IDL percentage	%	Relative lipoprotein lipid concentrations	IDL ratios	Percentage	23611	23911	KAT7 (24078) - ENSG00000136504	FAM117A (310) - ENSG00000121104	TRUE	upstream_gene_variant	MODIFIER	FAM117A	5.074	0.995034	intron_variant	MODIFIER	FAM117A	0.852
17_13	1216	17	47841839	49764477	rs761767908	IDL_C_pct	CT	C	0.65368	-0.0149186	0.00204295	12.549	-0.0153403	0.00218914	11.6143	0.377423	SuSie	Cholesterol to Total Lipids in IDL percentage	%	Relative lipoprotein lipid concentrations	IDL ratios	Percentage	23610	23910	KAT7 (24078) - ENSG00000136504	FAM117A (310) - ENSG00000121104	TRUE	upstream_gene_variant	MODIFIER	FAM117A	5.074	0.995034	intron_variant	MODIFIER	FAM117A	0.852
17_13	1216	17	47841839	49764477	rs761767908	IDL_PL_pct	CT	C	0.65368	0.0122596	0.00217195	7.78088	0.0135602	0.00225212	8.761	0.279291	SuSie	Phospholipids to Total Lipids in IDL percentage	%	Relative lipoprotein lipid concentrations	IDL ratios	Percentage	23609	23909	KAT7 (24078) - ENSG00000136504	FAM117A (310) - ENSG00000121104	TRUE	upstream_gene_variant	MODIFIER	FAM117A	5.074	0.995034	intron_variant	MODIFIER	FAM117A	0.852
17_13	1216	17	47841839	49764477	rs761767908	IDL_TG_pct	CT	C	0.65368	0.0138368	0.00201699	11.1625	0.0139381	0.00216762	9.8941	0.32468	SuSie	Triglycerides to Total Lipids in IDL percentage	%	Relative lipoprotein lipid concentrations	IDL ratios	Percentage	23613	23913	KAT7 (24078) - ENSG00000136504	FAM117A (310) - ENSG00000121104	TRUE	upstream_gene_variant	MODIFIER	FAM117A	5.074	0.995034	intron_variant	MODIFIER	FAM117A	0.852
17_13	1216	17	47841839	49764477	rs761767908	L_LDL_TG_pct	CT	C	0.65368	0.0136881	0.00205249	10.5892	0.0136119	0.0021881	9.30552	0.302844	SuSie	Triglycerides to Total Lipids in Large LDL percentage	%	Relative lipoprotein lipid concentrations	Large LDL ratios	Percentage	23618	23918	KAT7 (24078) - ENSG00000136504	FAM117A (310) - ENSG00000121104	TRUE	upstream_gene_variant	MODIFIER	FAM117A	5.074	0.995034	intron_variant	MODIFIER	FAM117A	0.852
17_13	1216	17	47841839	49764477	rs761767908	M_LDL_TG_pct	CT	C	0.65368	0.0132673	0.00207181	9.81924	0.01291	0.00220462	8.32343	0.300831	SuSie	Triglycerides to Total Lipids in Medium LDL percentage	%	Relative lipoprotein lipid concentrations	Medium LDL ratios	Percentage	23623	23923	KAT7 (24078) - ENSG00000136504	FAM117A (310) - ENSG00000121104	TRUE	upstream_gene_variant	MODIFIER	FAM117A	5.074	0.995034	intron_variant	MODIFIER	FAM117A	0.852
17_13	1217	17	48187669	50110305	rs705966	Ala	A	G	0.106209	-0.0262932	0.00329973	14.7935	-0.0279855	0.00342846	15.4835	0.255905	SuSie	Alanine	mmol/L	Amino acids		Non-derived	23460	23760	SAMD14 (265) - ENSG00000167100	PDK2 (2297) - ENSG00000005882	TRUE	3_prime_UTR_variant	MODIFIER	PDK2	4.314	1	3_prime_UTR_variant	MODIFIER	PDK2	4.314
17_13	1218	17	48625928	50548567	rs8076632	XL_VLDL_CE_pct	C	G	0.370863	0.0127603	0.00200634	9.69508	0.0121025	0.00211292	7.99231	0.321239	SuSie	Cholesteryl Esters to Total Lipids in Very Large VLDL percentage	%	Relative lipoprotein lipid concentrations	Very large VLDL ratios	Percentage	23586	23886	EPN3 (4817) - ENSG00000049283	SPATA20 (283) - ENSG00000006282	TRUE	missense_variant	MODERATE	SPATA20	21.4	1	missense_variant	MODERATE	SPATA20	21.4
17_13	1218	17	48625928	50548567	rs8076632	XL_VLDL_C_pct	C	G	0.370863	0.0125906	0.00200875	9.43654	0.0119575	0.00211097	7.83095	0.327991	SuSie	Cholesterol to Total Lipids in Very Large VLDL percentage	%	Relative lipoprotein lipid concentrations	Very large VLDL ratios	Percentage	23585	23885	EPN3 (4817) - ENSG00000049283	SPATA20 (283) - ENSG00000006282	TRUE	missense_variant	MODERATE	SPATA20	21.4	1	missense_variant	MODERATE	SPATA20	21.4
17_13	1218	17	48624523	50547162	rs9890200	Gly	A	C	0.370752	0.0129728	0.00187476	11.3444	0.0129478	0.00208808	9.25003	0.358463	SuSie	Glycine	mmol/L	Amino acids		Non-derived	23462	23762	EPN3 (3412) - ENSG00000049283	SPATA20 (1) - ENSG00000006282	TRUE	5_prime_UTR_variant	MODIFIER	SPATA20	9.382	0.996553	missense_variant	MODERATE	SPATA20	21.4
17_13	1218	17	48624523	50547162	rs9890200	M_LDL_FC_pct	A	C	0.370752	0.0129095	0.00196621	10.2856	0.0118946	0.00212355	7.67184	0.414366	SuSie	Free Cholesterol to Total Lipids in Medium LDL percentage	%	Relative lipoprotein lipid concentrations	Medium LDL ratios	Percentage	23622	23922	EPN3 (3412) - ENSG00000049283	SPATA20 (1) - ENSG00000006282	TRUE	5_prime_UTR_variant	MODIFIER	SPATA20	9.382	0.996553	missense_variant	MODERATE	SPATA20	21.4
17_13	1218	17	48624523	50547162	rs9890200	Total_TG	A	C	0.370752	-0.0130723	0.00206113	9.64526	-0.0118602	0.00217131	7.32752	0.330681	SuSie	Total Triglycerides	mmol/L	Triglycerides		Composite	23407	23707	EPN3 (3412) - ENSG00000049283	SPATA20 (1) - ENSG00000006282	TRUE	5_prime_UTR_variant	MODIFIER	SPATA20	9.382	0.996553	missense_variant	MODERATE	SPATA20	21.4
17_13	1218	17	48624523	50547162	rs9890200	VLDL_size	A	C	0.370752	-0.0120123	0.00194231	9.20567	-0.0116719	0.00208416	7.6693	0.416285	SuSie	Average Diameter for VLDL Particles	nm	Lipoprotein particle sizes		Non-derived	23431	23731	EPN3 (3412) - ENSG00000049283	SPATA20 (1) - ENSG00000006282	TRUE	5_prime_UTR_variant	MODIFIER	SPATA20	9.382	0.996553	missense_variant	MODERATE	SPATA20	21.4
17_13	1218	17	48624523	50547162	rs9890200	XL_VLDL_TG	A	C	0.370752	-0.0127271	0.00203307	9.4147	-0.0117697	0.00214935	7.36109	0.379522	SuSie	Triglycerides in Very Large VLDL	mmol/L	Lipoprotein subclasses	Very large VLDL (average diameter 64 nm)	Non-derived	23494	23794	EPN3 (3412) - ENSG00000049283	SPATA20 (1) - ENSG00000006282	TRUE	5_prime_UTR_variant	MODIFIER	SPATA20	9.382	0.996553	missense_variant	MODERATE	SPATA20	21.4
17_13	1218	17	48637385	50560024	rs9906084	Omega_6_pct	G	A	0.365385	0.0136596	0.00205784	10.4971	0.0123843	0.00215063	8.07091	0.343002	SuSie	Omega-6 Fatty Acids to Total Fatty Acids percentage	%	Fatty acids	Fatty acid ratios	Percentage	23452	23752	CACNA1G (1044) - ENSG00000006283	CACNA1G (1044) - ENSG00000006283	TRUE	upstream_gene_variant	MODIFIER	CACNA1G	9.328	0.948881	missense_variant	MODERATE	SPATA20	21.4
17_14	1219	17	53367788	55290427	rs10445344	HDL_C	T	A	0.269361	0.0133302	0.00200143	10.5635	0.0135565	0.00218508	9.25925	0.170687	SuSie	HDL Cholesterol	mmol/L	Cholesterol		Composite	23406	23706	HLF (25415) - ENSG00000108924	HLF (6707) - ENSG00000108924	TRUE	intron_variant	MODIFIER	HLF	1.187	0.998413	intron_variant	MODIFIER	HLF	5.544
17_14	1219	17	53367788	55290427	rs10445344	HDL_CE	T	A	0.269361	0.0131916	0.002011	10.2684	0.0134552	0.00219441	9.06001	0.166975	SuSie	Cholesteryl Esters in HDL	mmol/L	Cholesteryl esters		Composite	23418	23718	HLF (25415) - ENSG00000108924	HLF (6707) - ENSG00000108924	TRUE	intron_variant	MODIFIER	HLF	1.187	0.998413	intron_variant	MODIFIER	HLF	5.544
17_14	1219	17	53367788	55290427	rs10445344	HDL_FC	T	A	0.269361	0.0131582	0.00198682	10.4527	0.0132394	0.00216119	9.04485	0.126288	SuSie	Free Cholesterol in HDL	mmol/L	Free cholesterol		Composite	23422	23722	HLF (25415) - ENSG00000108924	HLF (6707) - ENSG00000108924	TRUE	intron_variant	MODIFIER	HLF	1.187	0.998413	intron_variant	MODIFIER	HLF	5.544
17_14	1219	17	53367788	55290427	rs10445344	L_HDL_C	T	A	0.269361	0.0130196	0.00195148	10.5969	0.0130967	0.0021715	8.78805	0.194886	SuSie	Cholesterol in Large HDL	mmol/L	Lipoprotein subclasses	Large HDL (average diameter 12.1 nm)	Composite	23561	23861	HLF (25415) - ENSG00000108924	HLF (6707) - ENSG00000108924	TRUE	intron_variant	MODIFIER	HLF	1.187	0.998413	intron_variant	MODIFIER	HLF	5.544
17_14	1219	17	53367788	55290427	rs10445344	L_HDL_CE	T	A	0.269361	0.0128998	0.00196027	10.3293	0.0129901	0.00218156	8.58327	0.187989	SuSie	Cholesteryl Esters in Large HDL	mmol/L	Lipoprotein subclasses	Large HDL (average diameter 12.1 nm)	Non-derived	23562	23862	HLF (25415) - ENSG00000108924	HLF (6707) - ENSG00000108924	TRUE	intron_variant	MODIFIER	HLF	1.187	0.998413	intron_variant	MODIFIER	HLF	5.544
17_14	1219	17	53367788	55290427	rs10445344	L_HDL_FC	T	A	0.269361	0.0132504	0.00194805	10.986	0.0132107	0.00215876	9.02728	0.172929	SuSie	Free Cholesterol in Large HDL	mmol/L	Lipoprotein subclasses	Large HDL (average diameter 12.1 nm)	Non-derived	23563	23863	HLF (25415) - ENSG00000108924	HLF (6707) - ENSG00000108924	TRUE	intron_variant	MODIFIER	HLF	1.187	0.998413	intron_variant	MODIFIER	HLF	5.544
17_14	1219	17	53367788	55290427	rs10445344	L_HDL_L	T	A	0.269361	0.0129949	0.00194564	10.6186	0.0132382	0.00215852	9.0639	0.176269	SuSie	Total Lipids in Large HDL	mmol/L	Lipoprotein subclasses	Large HDL (average diameter 12.1 nm)	Composite	23559	23859	HLF (25415) - ENSG00000108924	HLF (6707) - ENSG00000108924	TRUE	intron_variant	MODIFIER	HLF	1.187	0.998413	intron_variant	MODIFIER	HLF	5.544
17_14	1219	17	53367788	55290427	rs10445344	L_HDL_P	T	A	0.269361	0.0128045	0.00193537	10.4331	0.0128984	0.002152	8.68764	0.207749	SuSie	Concentration of Large HDL Particles	mmol/L	Lipoprotein subclasses	Large HDL (average diameter 12.1 nm)	Non-derived	23558	23858	HLF (25415) - ENSG00000108924	HLF (6707) - ENSG00000108924	TRUE	intron_variant	MODIFIER	HLF	1.187	0.998413	intron_variant	MODIFIER	HLF	5.544
17_14	1219	17	53367788	55290427	rs10445344	L_HDL_PL	T	A	0.269361	0.0130382	0.00195246	10.6153	0.0134412	0.00215538	9.3478	0.168844	SuSie	Phospholipids in Large HDL	mmol/L	Lipoprotein subclasses	Large HDL (average diameter 12.1 nm)	Non-derived	23560	23860	HLF (25415) - ENSG00000108924	HLF (6707) - ENSG00000108924	TRUE	intron_variant	MODIFIER	HLF	1.187	0.998413	intron_variant	MODIFIER	HLF	5.544
17_14	1219	17	53374610	55297249	rs12452367	M_HDL_FC_pct	T	C	0.284967	0.0127267	0.00195303	10.1425	0.0124994	0.00213618	8.31154	0.249599	SuSie	Free Cholesterol to Total Lipids in Medium HDL percentage	%	Relative lipoprotein lipid concentrations	Medium HDL ratios	Percentage	23642	23942	HLF (27816) - ENSG00000108924	HLF (13529) - ENSG00000108924	TRUE	intron_variant	MODIFIER	HLF	3.135	0.915462	intron_variant	MODIFIER	HLF	5.544
17_15	1220	17	54776955	56699594	rs227727	Creatinine	A	T	0.457702	0.0131688	0.00174414	13.3623	0.0135695	0.00180895	13.1985	0.289285	SuSie	Creatinine	mmol/L	Fluid balance		Non-derived	23478	23778	C17orf67 (92319) - ENSG00000214226	C17orf67 (95698) - ENSG00000214226	TRUE	intergenic_variant	MODIFIER	-	21.7	0.807931	intergenic_variant	MODIFIER	-	11.31
17_16	1221	17	57813824	59736463	rs4968393	L_HDL_TG_pct	A	G	0.84178	0.0169787	0.00255619	10.51	0.0163667	0.0027784	8.41471	0.036293	SuSie	Triglycerides to Total Lipids in Large HDL percentage	%	Relative lipoprotein lipid concentrations	Large HDL ratios	Percentage	23638	23938	PTRH2 (28837) - ENSG00000141378	VMP1 (1125) - ENSG00000062716	TRUE	intron_variant	MODIFIER	VMP1	3.381	0.896195	splice_region_variant&intron_variant	LOW	RPS6KB1	13.74
17_16	1222	17	57968729	59891368	17:57968729_ATCCACC_A	Albumin	ATCCACC	A	0.434893	0.016075	0.00208608	13.886	0.0157299	0.00214305	12.6694	0.0544011	SuSie	Albumin	g/l	Fluid balance		Non-derived	23479	23779	TUBD1 (1575) - ENSG00000108423	TUBD1 (365) - ENSG00000108423	TRUE	intron_variant	MODIFIER	TUBD1	1.428	0.99145	missense_variant	MODERATE	TUBD1	15.44
17_16	1222	17	57934169	59856808	rs1292043	IDL_C_pct	A	G	0.201857	-0.0160528	0.00240988	10.5662	-0.0165287	0.00258335	9.80296	0.0616758	SuSie	Cholesterol to Total Lipids in IDL percentage	%	Relative lipoprotein lipid concentrations	IDL ratios	Percentage	23610	23910	TUBD1 (2682) - ENSG00000108423	VMP1 (18857) - ENSG00000062716	TRUE	downstream_gene_variant	MODIFIER	TUBD1	16.81	0.955876	synonymous_variant	LOW	TUBD1	8.868
17_16	1222	17	57934169	59856808	rs1292043	IDL_TG_pct	A	G	0.201857	0.0173177	0.00237925	12.4721	0.0174459	0.00255786	11.0417	0.0496707	SuSie	Triglycerides to Total Lipids in IDL percentage	%	Relative lipoprotein lipid concentrations	IDL ratios	Percentage	23613	23913	TUBD1 (2682) - ENSG00000108423	VMP1 (18857) - ENSG00000062716	TRUE	downstream_gene_variant	MODIFIER	TUBD1	16.81	0.955876	synonymous_variant	LOW	TUBD1	8.868
17_16	1222	17	57907768	59830407	rs1292063	GlycA	T	A	0.786277	-0.0250475	0.00245983	23.625	-0.0261304	0.00258775	23.2451	0.0419801	SuSie	Glycoprotein Acetyls	mmol/L	Inflammation		Non-derived	23480	23780	VMP1 (11848) - ENSG00000062716	VMP1 (7221) - ENSG00000062716	TRUE	intron_variant	MODIFIER	VMP1	0.076	0.883493	synonymous_variant	LOW	TUBD1	8.868
17_16	1222	17	57907768	59830407	rs1292063	L_HDL_C	T	A	0.786277	0.0179465	0.0020923	17.0131	0.019266	0.00232811	15.8914	0.0625284	SuSie	Cholesterol in Large HDL	mmol/L	Lipoprotein subclasses	Large HDL (average diameter 12.1 nm)	Composite	23561	23861	VMP1 (11848) - ENSG00000062716	VMP1 (7221) - ENSG00000062716	TRUE	intron_variant	MODIFIER	VMP1	0.076	0.883493	synonymous_variant	LOW	TUBD1	8.868
17_16	1222	17	57907768	59830407	rs1292063	L_HDL_CE	T	A	0.786277	0.0177951	0.00210172	16.5987	0.01912	0.0023389	15.527	0.0595141	SuSie	Cholesteryl Esters in Large HDL	mmol/L	Lipoprotein subclasses	Large HDL (average diameter 12.1 nm)	Non-derived	23562	23862	VMP1 (11848) - ENSG00000062716	VMP1 (7221) - ENSG00000062716	TRUE	intron_variant	MODIFIER	VMP1	0.076	0.883493	synonymous_variant	LOW	TUBD1	8.868
17_16	1222	17	57907768	59830407	rs1292063	L_HDL_FC_pct	T	A	0.786277	0.0177524	0.00229325	14.0065	0.0182121	0.00244226	13.0524	0.0590864	SuSie	Free Cholesterol to Total Lipids in Large HDL percentage	%	Relative lipoprotein lipid concentrations	Large HDL ratios	Percentage	23637	23937	VMP1 (11848) - ENSG00000062716	VMP1 (7221) - ENSG00000062716	TRUE	intron_variant	MODIFIER	VMP1	0.076	0.883493	synonymous_variant	LOW	TUBD1	8.868
17_16	1222	17	57907768	59830407	rs1292063	M_VLDL_CE_pct	T	A	0.786277	0.0187396	0.00231023	15.3012	0.0189917	0.00245388	13.9997	0.064311	SuSie	Cholesteryl Esters to Total Lipids in Medium VLDL percentage	%	Relative lipoprotein lipid concentrations	Medium VLDL ratios	Percentage	23596	23896	VMP1 (11848) - ENSG00000062716	VMP1 (7221) - ENSG00000062716	TRUE	intron_variant	MODIFIER	VMP1	0.076	0.883493	synonymous_variant	LOW	TUBD1	8.868
17_16	1222	17	57907768	59830407	rs1292063	M_VLDL_C_pct	T	A	0.786277	0.0186447	0.00232555	14.9663	0.0188768	0.00246306	13.7432	0.0606925	SuSie	Cholesterol to Total Lipids in Medium VLDL percentage	%	Relative lipoprotein lipid concentrations	Medium VLDL ratios	Percentage	23595	23895	VMP1 (11848) - ENSG00000062716	VMP1 (7221) - ENSG00000062716	TRUE	intron_variant	MODIFIER	VMP1	0.076	0.883493	synonymous_variant	LOW	TUBD1	8.868
17_16	1222	17	57907768	59830407	rs1292063	M_VLDL_TG_pct	T	A	0.786277	-0.0184499	0.00234203	14.4771	-0.0186429	0.00247057	13.3471	0.057296	SuSie	Triglycerides to Total Lipids in Medium VLDL percentage	%	Relative lipoprotein lipid concentrations	Medium VLDL ratios	Percentage	23598	23898	VMP1 (11848) - ENSG00000062716	VMP1 (7221) - ENSG00000062716	TRUE	intron_variant	MODIFIER	VMP1	0.076	0.883493	synonymous_variant	LOW	TUBD1	8.868
17_16	1222	17	57907768	59830407	rs1292063	S_VLDL_TG	T	A	0.786277	-0.0160373	0.00239304	10.6859	-0.0171064	0.00255085	10.6988	0.0264739	SuSie	Triglycerides in Small VLDL	mmol/L	Lipoprotein subclasses	Small VLDL (average diameter 36.8 nm)	Non-derived	23515	23815	VMP1 (11848) - ENSG00000062716	VMP1 (7221) - ENSG00000062716	TRUE	intron_variant	MODIFIER	VMP1	0.076	0.883493	synonymous_variant	LOW	TUBD1	8.868
17_16	1222	17	57907768	59830407	rs1292063	TG_by_PG	T	A	0.786277	-0.0178329	0.00228696	14.2001	-0.0192813	0.00245678	14.3737	0.0375585	SuSie	Triglycerides to Phosphoglycerides ratio	ratio	Other lipids		Ratio	23435	23735	VMP1 (11848) - ENSG00000062716	VMP1 (7221) - ENSG00000062716	TRUE	intron_variant	MODIFIER	VMP1	0.076	0.883493	synonymous_variant	LOW	TUBD1	8.868
17_16	1222	17	57907768	59830407	rs1292063	VLDL_size	T	A	0.786277	-0.0196458	0.00228559	17.0814	-0.0206694	0.00245512	16.4189	0.0432478	SuSie	Average Diameter for VLDL Particles	nm	Lipoprotein particle sizes		Non-derived	23431	23731	VMP1 (11848) - ENSG00000062716	VMP1 (7221) - ENSG00000062716	TRUE	intron_variant	MODIFIER	VMP1	0.076	0.883493	synonymous_variant	LOW	TUBD1	8.868
17_16	1222	17	57907768	59830407	rs1292063	XL_HDL_C	T	A	0.786277	0.0188724	0.00219355	17.112	0.0197423	0.00239194	15.8124	0.0913536	SuSie	Cholesterol in Very Large HDL	mmol/L	Lipoprotein subclasses	Very large HDL (average diameter 14.3 nm)	Composite	23554	23854	VMP1 (11848) - ENSG00000062716	VMP1 (7221) - ENSG00000062716	TRUE	intron_variant	MODIFIER	VMP1	0.076	0.883493	synonymous_variant	LOW	TUBD1	8.868
17_16	1222	17	57907768	59830407	rs1292063	XL_HDL_CE	T	A	0.786277	0.0181617	0.00217045	16.231	0.0190582	0.00237743	14.9617	0.0869529	SuSie	Cholesteryl Esters in Very Large HDL	mmol/L	Lipoprotein subclasses	Very large HDL (average diameter 14.3 nm)	Non-derived	23555	23855	VMP1 (11848) - ENSG00000062716	VMP1 (7221) - ENSG00000062716	TRUE	intron_variant	MODIFIER	VMP1	0.076	0.883493	synonymous_variant	LOW	TUBD1	8.868
17_16	1222	17	57907768	59830407	rs1292063	XL_HDL_FC	T	A	0.786277	0.0209085	0.00228971	19.1702	0.021534	0.00245421	17.7631	0.093705	SuSie	Free Cholesterol in Very Large HDL	mmol/L	Lipoprotein subclasses	Very large HDL (average diameter 14.3 nm)	Non-derived	23556	23856	VMP1 (11848) - ENSG00000062716	VMP1 (7221) - ENSG00000062716	TRUE	intron_variant	MODIFIER	VMP1	0.076	0.883493	synonymous_variant	LOW	TUBD1	8.868
17_16	1222	17	57907768	59830407	rs1292063	XL_HDL_L	T	A	0.786277	0.0194338	0.00218094	18.2951	0.0203309	0.00237808	16.9057	0.092429	SuSie	Total Lipids in Very Large HDL	mmol/L	Lipoprotein subclasses	Very large HDL (average diameter 14.3 nm)	Composite	23552	23852	VMP1 (11848) - ENSG00000062716	VMP1 (7221) - ENSG00000062716	TRUE	intron_variant	MODIFIER	VMP1	0.076	0.883493	synonymous_variant	LOW	TUBD1	8.868
17_16	1222	17	57907768	59830407	rs1292063	XL_HDL_PL	T	A	0.786277	0.0203957	0.00217196	20.2237	0.0213787	0.002371	18.711	0.0978282	SuSie	Phospholipids in Very Large HDL	mmol/L	Lipoprotein subclasses	Very large HDL (average diameter 14.3 nm)	Non-derived	23553	23853	VMP1 (11848) - ENSG00000062716	VMP1 (7221) - ENSG00000062716	TRUE	intron_variant	MODIFIER	VMP1	0.076	0.883493	synonymous_variant	LOW	TUBD1	8.868
17_16	1222	17	57907768	59830407	rs1292063	XL_HDL_PL_pct	T	A	0.786277	0.0209124	0.00221466	20.4397	0.022069	0.00238269	19.6966	0.0687941	SuSie	Phospholipids to Total Lipids in Very Large HDL percentage	%	Relative lipoprotein lipid concentrations	Very large HDL ratios	Percentage	23629	23929	VMP1 (11848) - ENSG00000062716	VMP1 (7221) - ENSG00000062716	TRUE	intron_variant	MODIFIER	VMP1	0.076	0.883493	synonymous_variant	LOW	TUBD1	8.868
17_16	1222	17	57907768	59830407	rs1292063	XL_HDL_TG_pct	T	A	0.786277	-0.0180074	0.00226342	14.7498	-0.0188763	0.00245144	13.8656	0.0563943	SuSie	Triglycerides to Total Lipids in Very Large HDL percentage	%	Relative lipoprotein lipid concentrations	Very large HDL ratios	Percentage	23633	23933	VMP1 (11848) - ENSG00000062716	VMP1 (7221) - ENSG00000062716	TRUE	intron_variant	MODIFIER	VMP1	0.076	0.883493	synonymous_variant	LOW	TUBD1	8.868
17_16	1222	17	57907768	59830407	rs1292063	XS_VLDL_CE_pct	T	A	0.786277	0.0210161	0.00229923	19.2064	0.0216454	0.00245977	17.8614	0.0795504	SuSie	Cholesteryl Esters to Total Lipids in Very Small VLDL percentage	%	Relative lipoprotein lipid concentrations	Very small VLDL ratios	Percentage	23606	23906	VMP1 (11848) - ENSG00000062716	VMP1 (7221) - ENSG00000062716	TRUE	intron_variant	MODIFIER	VMP1	0.076	0.883493	synonymous_variant	LOW	TUBD1	8.868
17_16	1222	17	57907768	59830407	rs1292063	XS_VLDL_C_pct	T	A	0.786277	0.0205545	0.00231816	18.123	0.0210792	0.00247425	16.7936	0.0809148	SuSie	Cholesterol to Total Lipids in Very Small VLDL percentage	%	Relative lipoprotein lipid concentrations	Very small VLDL ratios	Percentage	23605	23905	VMP1 (11848) - ENSG00000062716	VMP1 (7221) - ENSG00000062716	TRUE	intron_variant	MODIFIER	VMP1	0.076	0.883493	synonymous_variant	LOW	TUBD1	8.868
17_16	1222	17	57907768	59830407	rs1292063	XS_VLDL_TG_pct	T	A	0.786277	-0.021628	0.00232755	19.8205	-0.02187	0.00247906	17.9471	0.0972792	SuSie	Triglycerides to Total Lipids in Very Small VLDL percentage	%	Relative lipoprotein lipid concentrations	Very small VLDL ratios	Percentage	23608	23908	VMP1 (11848) - ENSG00000062716	VMP1 (7221) - ENSG00000062716	TRUE	intron_variant	MODIFIER	VMP1	0.076	0.883493	synonymous_variant	LOW	TUBD1	8.868
17_16	1222	17	57906288	59828927	rs1292065	Total_TG	C	G	0.710788	-0.0144045	0.00219169	10.3052	-0.0155827	0.00231048	10.8128	0.0451618	SuSie	Total Triglycerides	mmol/L	Triglycerides		Composite	23407	23707	VMP1 (13328) - ENSG00000062716	VMP1 (8701) - ENSG00000062716	TRUE	intron_variant	MODIFIER	VMP1	2.86	0.915541	intron_variant	MODIFIER	VMP1	2.759
17_16	1222	17	57906288	59828927	rs1292065	VLDL_TG	C	G	0.710788	-0.0153121	0.00218352	11.6309	-0.0164412	0.00230211	12.035	0.052417	SuSie	Triglycerides in VLDL	mmol/L	Triglycerides		Composite	23408	23708	VMP1 (13328) - ENSG00000062716	VMP1 (8701) - ENSG00000062716	TRUE	intron_variant	MODIFIER	VMP1	2.86	0.915541	intron_variant	MODIFIER	VMP1	2.759
17_16	1222	17	57894703	59817342	rs150529295	XL_VLDL_CE_pct	C	CTTTTA	0.707046	0.0157022	0.00213725	12.6928	0.0158468	0.00225234	11.7022	0.0672546	SuSie	Cholesteryl Esters to Total Lipids in Very Large VLDL percentage	%	Relative lipoprotein lipid concentrations	Very large VLDL ratios	Percentage	23586	23886	VMP1 (24913) - ENSG00000062716	VMP1 (20286) - ENSG00000062716	TRUE	intron_variant	MODIFIER	VMP1	0.612	0.907651	intron_variant	MODIFIER	VMP1	2.759
17_16	1222	17	57950619	59873258	rs201184664	L_VLDL_C_pct	T	TTG	0.207167	-0.017581	0.00248647	11.812	-0.0175498	0.00258553	10.9428	0.0437396	SuSie	Cholesterol to Total Lipids in Large VLDL percentage	%	Relative lipoprotein lipid concentrations	Large VLDL ratios	Percentage	23590	23890	TUBD1 (13768) - ENSG00000108423	TUBD1 (5504) - ENSG00000108423	TRUE	intron_variant	MODIFIER	TUBD1	0.644	0.955541	synonymous_variant	LOW	TUBD1	8.868
17_16	1222	17	57950619	59873258	rs201184664	M_VLDL_PL_pct	T	TTG	0.207167	-0.0172037	0.00244204	11.7312	-0.0174219	0.00254294	11.1344	0.0699854	SuSie	Phospholipids to Total Lipids in Medium VLDL percentage	%	Relative lipoprotein lipid concentrations	Medium VLDL ratios	Percentage	23594	23894	TUBD1 (13768) - ENSG00000108423	TUBD1 (5504) - ENSG00000108423	TRUE	intron_variant	MODIFIER	TUBD1	0.644	0.955541	synonymous_variant	LOW	TUBD1	8.868
17_16	1222	17	57950619	59873258	rs201184664	S_VLDL_C_pct	T	TTG	0.207167	-0.0163795	0.00244982	10.6395	-0.0164477	0.00256968	9.81014	0.0401536	SuSie	Cholesterol to Total Lipids in Small VLDL percentage	%	Relative lipoprotein lipid concentrations	Small VLDL ratios	Percentage	23600	23900	TUBD1 (13768) - ENSG00000108423	TUBD1 (5504) - ENSG00000108423	TRUE	intron_variant	MODIFIER	TUBD1	0.644	0.955541	synonymous_variant	LOW	TUBD1	8.868
17_16	1222	17	57950619	59873258	rs201184664	S_VLDL_TG_pct	T	TTG	0.207167	0.0160866	0.00243008	10.444	0.0161345	0.0025563	9.55857	0.0448576	SuSie	Triglycerides to Total Lipids in Small VLDL percentage	%	Relative lipoprotein lipid concentrations	Small VLDL ratios	Percentage	23603	23903	TUBD1 (13768) - ENSG00000108423	TUBD1 (5504) - ENSG00000108423	TRUE	intron_variant	MODIFIER	TUBD1	0.644	0.955541	synonymous_variant	LOW	TUBD1	8.868
17_16	1222	17	57889405	59812044	rs2645488	L_VLDL_L	T	G	0.286824	0.0143534	0.00221004	10.0797	0.015532	0.00231232	10.7313	0.0516989	SuSie	Total Lipids in Large VLDL	mmol/L	Lipoprotein subclasses	Large VLDL (average diameter 53.6 nm)	Composite	23496	23796	VMP1 (30211) - ENSG00000062716	VMP1 (25584) - ENSG00000062716	TRUE	intron_variant	MODIFIER	VMP1	8.744	0.926949	intron_variant	MODIFIER	VMP1	2.759
17_16	1222	17	57889405	59812044	rs2645488	L_VLDL_P	T	G	0.286824	0.0142254	0.00220752	9.9344	0.0153758	0.0023126	10.5287	0.0504578	SuSie	Concentration of Large VLDL Particles	mmol/L	Lipoprotein subclasses	Large VLDL (average diameter 53.6 nm)	Non-derived	23495	23795	VMP1 (30211) - ENSG00000062716	VMP1 (25584) - ENSG00000062716	TRUE	intron_variant	MODIFIER	VMP1	8.744	0.926949	intron_variant	MODIFIER	VMP1	2.759
17_16	1222	17	57889405	59812044	rs2645488	L_VLDL_TG	T	G	0.286824	0.0160033	0.00219441	12.5175	0.0171171	0.00230342	12.9673	0.0575253	SuSie	Triglycerides in Large VLDL	mmol/L	Lipoprotein subclasses	Large VLDL (average diameter 53.6 nm)	Non-derived	23501	23801	VMP1 (30211) - ENSG00000062716	VMP1 (25584) - ENSG00000062716	TRUE	intron_variant	MODIFIER	VMP1	8.744	0.926949	intron_variant	MODIFIER	VMP1	2.759
17_16	1222	17	57889405	59812044	rs2645488	M_VLDL_TG	T	G	0.286824	0.0150999	0.00221751	11.0087	0.0162865	0.0023207	11.6468	0.0544755	SuSie	Triglycerides in Medium VLDL	mmol/L	Lipoprotein subclasses	Medium VLDL (average diameter 44.5 nm)	Non-derived	23508	23808	VMP1 (30211) - ENSG00000062716	VMP1 (25584) - ENSG00000062716	TRUE	intron_variant	MODIFIER	VMP1	8.744	0.926949	intron_variant	MODIFIER	VMP1	2.759
17_16	1222	17	57889405	59812044	rs2645488	XL_VLDL_L	T	G	0.286824	0.0145446	0.00219374	10.4741	0.0156998	0.00230608	11.0039	0.0528558	SuSie	Total Lipids in Very Large VLDL	mmol/L	Lipoprotein subclasses	Very large VLDL (average diameter 64 nm)	Composite	23489	23789	VMP1 (30211) - ENSG00000062716	VMP1 (25584) - ENSG00000062716	TRUE	intron_variant	MODIFIER	VMP1	8.744	0.926949	intron_variant	MODIFIER	VMP1	2.759
17_16	1222	17	57889405	59812044	rs2645488	XL_VLDL_P	T	G	0.286824	0.0144312	0.00218943	10.3606	0.0156038	0.00230428	10.8946	0.0496844	SuSie	Concentration of Very Large VLDL Particles	mmol/L	Lipoprotein subclasses	Very large VLDL (average diameter 64 nm)	Non-derived	23488	23788	VMP1 (30211) - ENSG00000062716	VMP1 (25584) - ENSG00000062716	TRUE	intron_variant	MODIFIER	VMP1	8.744	0.926949	intron_variant	MODIFIER	VMP1	2.759
17_16	1222	17	57889405	59812044	rs2645488	XL_VLDL_TG	T	G	0.286824	0.0161067	0.00216693	12.9739	0.0172788	0.00229269	13.3153	0.038577	SuSie	Triglycerides in Very Large VLDL	mmol/L	Lipoprotein subclasses	Very large VLDL (average diameter 64 nm)	Non-derived	23494	23794	VMP1 (30211) - ENSG00000062716	VMP1 (25584) - ENSG00000062716	TRUE	intron_variant	MODIFIER	VMP1	8.744	0.926949	intron_variant	MODIFIER	VMP1	2.759
17_16	1222	17	57878509	59801148	rs2645490	L_LDL_FC_pct	G	A	0.216985	-0.0207116	0.00233371	18.1551	-0.0215104	0.00251514	16.9173	0.150757	SuSie	Free Cholesterol to Total Lipids in Large LDL percentage	%	Relative lipoprotein lipid concentrations	Large LDL ratios	Percentage	23617	23917	VMP1 (41107) - ENSG00000062716	VMP1 (27394) - ENSG00000062716	TRUE	intron_variant	MODIFIER	VMP1	0.011	0.844164	synonymous_variant	LOW	TUBD1	8.868
17_16	1222	17	57878509	59801148	rs2645490	L_VLDL_CE_pct	G	A	0.216985	-0.0203173	0.00242131	16.317	-0.0202773	0.00253376	14.9141	0.0834926	SuSie	Cholesteryl Esters to Total Lipids in Large VLDL percentage	%	Relative lipoprotein lipid concentrations	Large VLDL ratios	Percentage	23591	23891	VMP1 (41107) - ENSG00000062716	VMP1 (27394) - ENSG00000062716	TRUE	intron_variant	MODIFIER	VMP1	0.011	0.844164	synonymous_variant	LOW	TUBD1	8.868
17_16	1222	17	57878509	59801148	rs2645490	M_LDL_FC_pct	G	A	0.216985	-0.0157786	0.00234085	10.8019	-0.0164264	0.00252999	10.0735	0.0620839	SuSie	Free Cholesterol to Total Lipids in Medium LDL percentage	%	Relative lipoprotein lipid concentrations	Medium LDL ratios	Percentage	23622	23922	VMP1 (41107) - ENSG00000062716	VMP1 (27394) - ENSG00000062716	TRUE	intron_variant	MODIFIER	VMP1	0.011	0.844164	synonymous_variant	LOW	TUBD1	8.868
17_16	1222	17	57878509	59801148	rs2645490	M_VLDL_FC_pct	G	A	0.216985	-0.0180847	0.00240459	13.2644	-0.0182783	0.00252213	12.3703	0.0488915	SuSie	Free Cholesterol to Total Lipids in Medium VLDL percentage	%	Relative lipoprotein lipid concentrations	Medium VLDL ratios	Percentage	23597	23897	VMP1 (41107) - ENSG00000062716	VMP1 (27394) - ENSG00000062716	TRUE	intron_variant	MODIFIER	VMP1	0.011	0.844164	synonymous_variant	LOW	TUBD1	8.868
17_16	1222	17	57878509	59801148	rs2645490	XL_VLDL_C_pct	G	A	0.216985	-0.018742	0.0023942	14.3051	-0.0187512	0.00251764	13.0224	0.0857268	SuSie	Cholesterol to Total Lipids in Very Large VLDL percentage	%	Relative lipoprotein lipid concentrations	Very large VLDL ratios	Percentage	23585	23885	VMP1 (41107) - ENSG00000062716	VMP1 (27394) - ENSG00000062716	TRUE	intron_variant	MODIFIER	VMP1	0.011	0.844164	synonymous_variant	LOW	TUBD1	8.868
17_16	1222	17	57878509	59801148	rs2645490	XL_VLDL_FC_pct	G	A	0.216985	-0.0211696	0.00245641	17.167	-0.0211536	0.00253984	16.0865	0.0756492	SuSie	Free Cholesterol to Total Lipids in Very Large VLDL percentage	%	Relative lipoprotein lipid concentrations	Very large VLDL ratios	Percentage	23587	23887	VMP1 (41107) - ENSG00000062716	VMP1 (27394) - ENSG00000062716	TRUE	intron_variant	MODIFIER	VMP1	0.011	0.844164	synonymous_variant	LOW	TUBD1	8.868
17_16	1222	17	57878509	59801148	rs2645490	XL_VLDL_TG_pct	G	A	0.216985	0.0189846	0.00244746	14.0602	0.0187584	0.00254314	12.787	0.0981651	SuSie	Triglycerides to Total Lipids in Very Large VLDL percentage	%	Relative lipoprotein lipid concentrations	Very large VLDL ratios	Percentage	23588	23888	VMP1 (41107) - ENSG00000062716	VMP1 (27394) - ENSG00000062716	TRUE	intron_variant	MODIFIER	VMP1	0.011	0.844164	synonymous_variant	LOW	TUBD1	8.868
17_16	1222	17	57816578	59739217	rs28516945	Citrate	T	C	0.212801	-0.0360249	0.00247966	47.095	-0.0336605	0.00254357	39.2429	0.0469368	SuSie	Citrate	mmol/L	Glycolysis related metabolites		Non-derived	23473	23773	PTRH2 (31591) - ENSG00000141378	VMP1 (3879) - ENSG00000062716	TRUE	intron_variant	MODIFIER	VMP1	5.283	0.881659	synonymous_variant	LOW	TUBD1	8.868
17_16	1222	17	57802351	59724990	rs58093510	HDL_size	C	CA	0.207508	-0.0198265	0.00214468	19.6266	-0.0213367	0.00237891	18.5228	0.0788812	SuSie	Average Diameter for HDL Particles	nm	Lipoprotein particle sizes		Non-derived	23433	23733	PTRH2 (17364) - ENSG00000141378	VMP1 (4725) - ENSG00000062716	TRUE	intron_variant	MODIFIER	VMP1	0.644	0.871977	synonymous_variant	LOW	TUBD1	8.868
17_16	1222	17	57802351	59724990	rs58093510	L_HDL_FC	C	CA	0.207508	-0.0185416	0.00212703	17.5445	-0.0198859	0.00235702	16.4857	0.0673512	SuSie	Free Cholesterol in Large HDL	mmol/L	Lipoprotein subclasses	Large HDL (average diameter 12.1 nm)	Non-derived	23563	23863	PTRH2 (17364) - ENSG00000141378	VMP1 (4725) - ENSG00000062716	TRUE	intron_variant	MODIFIER	VMP1	0.644	0.871977	synonymous_variant	LOW	TUBD1	8.868
17_16	1222	17	57802351	59724990	rs58093510	L_HDL_L	C	CA	0.207508	-0.0180303	0.0021244	16.6745	-0.0194348	0.00235676	15.7861	0.062217	SuSie	Total Lipids in Large HDL	mmol/L	Lipoprotein subclasses	Large HDL (average diameter 12.1 nm)	Composite	23559	23859	PTRH2 (17364) - ENSG00000141378	VMP1 (4725) - ENSG00000062716	TRUE	intron_variant	MODIFIER	VMP1	0.644	0.871977	synonymous_variant	LOW	TUBD1	8.868
17_16	1222	17	57802351	59724990	rs58093510	L_HDL_P	C	CA	0.207508	-0.0175058	0.00211318	15.9243	-0.0188215	0.00234965	14.9405	0.0622745	SuSie	Concentration of Large HDL Particles	mmol/L	Lipoprotein subclasses	Large HDL (average diameter 12.1 nm)	Non-derived	23558	23858	PTRH2 (17364) - ENSG00000141378	VMP1 (4725) - ENSG00000062716	TRUE	intron_variant	MODIFIER	VMP1	0.644	0.871977	synonymous_variant	LOW	TUBD1	8.868
17_16	1222	17	57802351	59724990	rs58093510	L_HDL_PL	C	CA	0.207508	-0.0174557	0.00213184	15.5761	-0.0189345	0.00235334	15.066	0.0577105	SuSie	Phospholipids in Large HDL	mmol/L	Lipoprotein subclasses	Large HDL (average diameter 12.1 nm)	Non-derived	23560	23860	PTRH2 (17364) - ENSG00000141378	VMP1 (4725) - ENSG00000062716	TRUE	intron_variant	MODIFIER	VMP1	0.644	0.871977	synonymous_variant	LOW	TUBD1	8.868
17_16	1222	17	57802351	59724990	rs58093510	XL_HDL_P	C	CA	0.207508	-0.0174555	0.0022424	14.1543	-0.0182277	0.00243246	13.1727	0.0732686	SuSie	Concentration of Very Large HDL Particles	mmol/L	Lipoprotein subclasses	Very large HDL (average diameter 14.3 nm)	Non-derived	23551	23851	PTRH2 (17364) - ENSG00000141378	VMP1 (4725) - ENSG00000062716	TRUE	intron_variant	MODIFIER	VMP1	0.644	0.871977	synonymous_variant	LOW	TUBD1	8.868
17_16	1222	17	57819883	59742522	rs71370113	Glucose	C	CAATAATAAT	0.550282	-0.0141531	0.00207947	10.9989	-0.014154	0.00211196	10.686	0.0963226	SuSie	Glucose	mmol/L	Glycolysis related metabolites		Non-derived	23470	23770	PTRH2 (34896) - ENSG00000141378	VMP1 (7184) - ENSG00000062716	TRUE	intron_variant	MODIFIER	VMP1	2.508	0.856014	missense_variant	MODERATE	TUBD1	15.44
17_16	1222	17	57829005	59751644	rs760232321	S_HDL_PL_pct	T	TGAGGG	0.170228	-0.0180482	0.0027948	9.97368	-0.0192346	0.00293406	10.256	0.775233	SuSie	Phospholipids to Total Lipids in Small HDL percentage	%	Relative lipoprotein lipid concentrations	Small HDL ratios	Percentage	23644	23944	PTRH2 (44018) - ENSG00000141378	VMP1 (16306) - ENSG00000062716	TRUE	intron_variant	MODIFIER	VMP1	1.156	0.80605	intron_variant	MODIFIER	VMP1	7.561
17_16	1223	17	59237376	61160015	rs3032584	Creatinine	C	CAG	0.814222	0.0338618	0.00223837	50.9748	0.0323794	0.00232029	43.5226	0.271755	SuSie	Creatinine	mmol/L	Fluid balance		Non-derived	23478	23778	BCAS3 (232823) - ENSG00000141376	BCAS3 (653) - ENSG00000141376	TRUE	intron_variant	MODIFIER	BCAS3	2.759	0.8003	intron_variant	MODIFIER	BCAS3	9.693
17_16	1223	17	59240686	61163325	rs753645751	Citrate	GA	G	0.798252	0.0239633	0.00257508	19.8763	0.0216545	0.00264147	15.6104	0.0225697	SuSie	Citrate	mmol/L	Glycolysis related metabolites		Non-derived	23473	23773	BCAS3 (229513) - ENSG00000141376	BCAS3 (3963) - ENSG00000141376	TRUE	intron_variant	MODIFIER	BCAS3	0.49	0.884713	intron_variant	MODIFIER	BCAS3	6.874
17_16	1224	17	59450105	61372744	rs11657044	Creatinine	T	C	0.834941	-0.0483476	0.00234845	93.445	-0.0489455	0.00243438	89.1426	0.851017	SuSie	Creatinine	mmol/L	Fluid balance		Non-derived	23478	23778	BCAS3 (20094) - ENSG00000141376	BCAS3 (5086) - ENSG00000141376	TRUE	intron_variant	MODIFIER	BCAS3	9.532	0.950085	intron_variant	MODIFIER	BCAS3	0.962
17_17	1225	17	61554341	63476980	rs4292	XL_HDL_L	C	T	0.625368	0.0120793	0.00186001	10.0785	0.0120892	0.00202824	8.59905	0.142279	SuSie	Total Lipids in Very Large HDL	mmol/L	Lipoprotein subclasses	Very large HDL (average diameter 14.3 nm)	Composite	23552	23852	ACE (81) - ENSG00000159640	ACE (81) - ENSG00000159640	TRUE	upstream_gene_variant	MODIFIER	ACE	16.35	0.992237	intron_variant	MODIFIER	ACE	6.886
17_17	1225	17	61554341	63476980	rs4292	XL_HDL_PL	C	T	0.625368	0.0120682	0.00185235	10.1388	0.0122439	0.00202222	8.85131	0.162763	SuSie	Phospholipids in Very Large HDL	mmol/L	Lipoprotein subclasses	Very large HDL (average diameter 14.3 nm)	Non-derived	23553	23853	ACE (81) - ENSG00000159640	ACE (81) - ENSG00000159640	TRUE	upstream_gene_variant	MODIFIER	ACE	16.35	0.992237	intron_variant	MODIFIER	ACE	6.886
17_17	1225	17	61554341	63476980	rs4292	XL_HDL_PL_pct	C	T	0.625368	0.0120928	0.00188877	9.81565	0.0125678	0.00203219	9.20473	0.154982	SuSie	Phospholipids to Total Lipids in Very Large HDL percentage	%	Relative lipoprotein lipid concentrations	Very large HDL ratios	Percentage	23629	23929	ACE (81) - ENSG00000159640	ACE (81) - ENSG00000159640	TRUE	upstream_gene_variant	MODIFIER	ACE	16.35	0.992237	intron_variant	MODIFIER	ACE	6.886
17_17	1225	17	61547562	63470201	rs8077276	XL_HDL_FC	G	A	0.625928	0.0125853	0.0019511	9.95229	0.0123737	0.00209139	8.48268	0.1423	SuSie	Free Cholesterol in Very Large HDL	mmol/L	Lipoprotein subclasses	Very large HDL (average diameter 14.3 nm)	Non-derived	23556	23856	ACE (6860) - ENSG00000159640	ACE (6860) - ENSG00000159640	TRUE	upstream_gene_variant	MODIFIER	CTD-2501B8.5	2.077	0.942571	intron_variant	MODIFIER	ACE	6.886
17_17	1226	17	61764710	63687350	rs377122391	Lactate	C	CA	0.203927	-0.0196876	0.00283403	11.4278	-0.0187589	0.00286661	10.2219	0.045188	SuSie	Lactate	mmol/L	Glycolysis related metabolites		Non-derived	23471	23771	LIMD2 (8552) - ENSG00000136490	MAP3K3 (849) - ENSG00000198909	TRUE	intron_variant	MODIFIER	MAP3K3	1.838	1	intron_variant	MODIFIER	MAP3K3	1.838
17_18	1227	17	64198640	66202522	rs11651658	M_VLDL_L	T	C	0.0687468	-0.0313417	0.00413523	13.4588	-0.0314555	0.00423319	12.9657	0.159115	SuSie	Total Lipids in Medium VLDL	mmol/L	Lipoprotein subclasses	Medium VLDL (average diameter 44.5 nm)	Composite	23503	23803	APOH (9511) - ENSG00000091583	CEP112 (10438) - ENSG00000154240	TRUE	downstream_gene_variant	MODIFIER	PSMD7P1	5.328	0.867452	missense_variant	MODERATE	APOH	10.31
17_18	1227	17	64179231	66183113	rs11658189	XXL_VLDL_PL_pct	T	G	0.0537506	0.0320259	0.004527	11.8237	0.0325049	0.00464884	11.5666	0.081897	SuSie	Phospholipids to Total Lipids in Chylomicrons and Extremely Large VLDL percentage	%	Relative lipoprotein lipid concentrations	Chylomicrons and extremely large VLDL ratios	Percentage	23579	23879	CEP112 (8971) - ENSG00000154240	CEP112 (698) - ENSG00000154240	TRUE	intron_variant	MODIFIER	CEP112	2.151	0.918636	missense_variant	MODERATE	APOH	27.3
17_18	1227	17	64217436	66221318	rs138152501	L_VLDL_C	A	G	0.0622238	-0.0320891	0.00424815	13.3735	-0.0348989	0.00440654	14.6226	0.0705885	SuSie	Cholesterol in Large VLDL	mmol/L	Lipoprotein subclasses	Large VLDL (average diameter 53.6 nm)	Composite	23498	23798	APOH (9285) - ENSG00000091583	APOH (688) - ENSG00000091583	TRUE	intron_variant	MODIFIER	APOH	1.691	0.956752	missense_variant	MODERATE	APOH	10.31
17_18	1227	17	64217436	66221318	rs138152501	MUFA	A	G	0.0622238	-0.0355209	0.00425347	16.1697	-0.0382761	0.00443662	17.2006	0.179959	SuSie	Monounsaturated Fatty Acids	mmol/L	Fatty acids		Non-derived	23447	23747	APOH (9285) - ENSG00000091583	APOH (688) - ENSG00000091583	TRUE	intron_variant	MODIFIER	APOH	1.691	0.956752	missense_variant	MODERATE	APOH	10.31
17_18	1227	17	64217436	66221318	rs138152501	SFA	A	G	0.0622238	-0.0294601	0.00429694	11.1501	-0.0305898	0.00442032	11.3454	0.210134	SuSie	Saturated Fatty Acids	mmol/L	Fatty acids		Non-derived	23448	23748	APOH (9285) - ENSG00000091583	APOH (688) - ENSG00000091583	TRUE	intron_variant	MODIFIER	APOH	1.691	0.956752	missense_variant	MODERATE	APOH	10.31
17_18	1227	17	64217436	66221318	rs138152501	S_LDL_TG	A	G	0.0622238	-0.0307527	0.00417156	12.7745	-0.0330099	0.00440032	13.1999	0.120347	SuSie	Triglycerides in Small LDL	mmol/L	Lipoprotein subclasses	Small LDL (average diameter 18.7 nm)	Non-derived	23550	23850	APOH (9285) - ENSG00000091583	APOH (688) - ENSG00000091583	TRUE	intron_variant	MODIFIER	APOH	1.691	0.956752	missense_variant	MODERATE	APOH	10.31
17_18	1227	17	64217436	66221318	rs138152501	Total_FA	A	G	0.0622238	-0.0309066	0.00428398	12.2664	-0.0321986	0.00442578	12.4604	0.21364	SuSie	Total Fatty Acids	mmol/L	Fatty acids		Composite	23442	23742	APOH (9285) - ENSG00000091583	APOH (688) - ENSG00000091583	TRUE	intron_variant	MODIFIER	APOH	1.691	0.956752	missense_variant	MODERATE	APOH	10.31
17_18	1227	17	64217436	66221318	rs138152501	VLDL_L	A	G	0.0622238	-0.0339624	0.00426431	14.7796	-0.0368065	0.00441932	16.0858	0.104234	SuSie	Total Lipids in VLDL	mmol/L	Total lipids		Composite	23424	23724	APOH (9285) - ENSG00000091583	APOH (688) - ENSG00000091583	TRUE	intron_variant	MODIFIER	APOH	1.691	0.956752	missense_variant	MODERATE	APOH	10.31
17_18	1227	17	64217436	66221318	rs138152501	VLDL_PL	A	G	0.0622238	-0.0276998	0.00431052	9.883	-0.0297143	0.0044402	10.6571	0.0873738	SuSie	Phospholipids in VLDL	mmol/L	Phospholipids		Composite	23412	23712	APOH (9285) - ENSG00000091583	APOH (688) - ENSG00000091583	TRUE	intron_variant	MODIFIER	APOH	1.691	0.956752	missense_variant	MODERATE	APOH	10.31
17_18	1227	17	64217436	66221318	rs138152501	XL_VLDL_C	A	G	0.0622238	-0.031001	0.00424969	12.5245	-0.0340421	0.00440534	13.9588	0.0735745	SuSie	Cholesterol in Very Large VLDL	mmol/L	Lipoprotein subclasses	Very large VLDL (average diameter 64 nm)	Composite	23491	23791	APOH (9285) - ENSG00000091583	APOH (688) - ENSG00000091583	TRUE	intron_variant	MODIFIER	APOH	1.691	0.956752	missense_variant	MODERATE	APOH	10.31
17_18	1227	17	64185985	66189867	rs144432387	L_LDL_PL_pct	C	CA	0.0532494	0.0327651	0.00455564	12.1954	0.0303596	0.00477317	9.69609	0.208786	SuSie	Phospholipids to Total Lipids in Large LDL percentage	%	Relative lipoprotein lipid concentrations	Large LDL ratios	Percentage	23614	23914	CEP112 (2217) - ENSG00000154240	CEP112 (1830) - ENSG00000154240	TRUE	intron_variant	MODIFIER	CEP112	1.327	0.9118	missense_variant	MODERATE	APOH	27.3
17_18	1227	17	64243880	66247762	rs144579769	L_LDL_CE_pct	C	T	0.0520007	-0.0515608	0.00469955	27.2804	-0.0531157	0.00483322	27.3646	0.126084	SuSie	Cholesteryl Esters to Total Lipids in Large LDL percentage	%	Relative lipoprotein lipid concentrations	Large LDL ratios	Percentage	23616	23916	APOH (8763) - ENSG00000091583	APOH (8763) - ENSG00000091583	TRUE	intron_variant	MODIFIER	APOH	0.503	0.862038	missense_variant	MODERATE	APOH	27.3
17_18	1227	17	64243880	66247762	rs144579769	XL_HDL_PL_pct	C	T	0.0520007	0.0230836	0.00410693	7.72065	0.024467	0.00442146	7.50345	0.139339	SuSie	Phospholipids to Total Lipids in Very Large HDL percentage	%	Relative lipoprotein lipid concentrations	Very large HDL ratios	Percentage	23629	23929	APOH (8763) - ENSG00000091583	APOH (8763) - ENSG00000091583	TRUE	intron_variant	MODIFIER	APOH	0.503	0.862038	missense_variant	MODERATE	APOH	27.3
17_18	1227	17	64223859	66227741	rs16958979	GlycA	C	T	0.0656465	-0.0253836	0.00408174	9.30023	-0.0277126	0.00429732	9.94751	0.0885782	SuSie	Glycoprotein Acetyls	mmol/L	Inflammation		Non-derived	23480	23780	APOH (15708) - ENSG00000091583	APOH (896) - ENSG00000091583	TRUE	intron_variant	MODIFIER	APOH	1.614	0.993853	missense_variant	MODERATE	APOH	10.31
17_18	1227	17	64223859	66227741	rs16958979	IDL_FC_pct	C	T	0.0656465	0.0287149	0.00412851	11.4536	0.0311262	0.00428936	12.4006	0.065412	SuSie	Free Cholesterol to Total Lipids in IDL percentage	%	Relative lipoprotein lipid concentrations	IDL ratios	Percentage	23612	23912	APOH (15708) - ENSG00000091583	APOH (896) - ENSG00000091583	TRUE	intron_variant	MODIFIER	APOH	1.614	0.993853	missense_variant	MODERATE	APOH	10.31
17_18	1227	17	64223859	66227741	rs16958979	L_VLDL_FC	C	T	0.0656465	-0.0340338	0.00406	16.2863	-0.0375808	0.0042449	18.0686	0.0732983	SuSie	Free Cholesterol in Large VLDL	mmol/L	Lipoprotein subclasses	Large VLDL (average diameter 53.6 nm)	Non-derived	23500	23800	APOH (15708) - ENSG00000091583	APOH (896) - ENSG00000091583	TRUE	intron_variant	MODIFIER	APOH	1.614	0.993853	missense_variant	MODERATE	APOH	10.31
17_18	1227	17	64223859	66227741	rs16958979	L_VLDL_L	C	T	0.0656465	-0.0402686	0.00404882	22.5798	-0.0441301	0.00423885	24.6521	0.0870067	SuSie	Total Lipids in Large VLDL	mmol/L	Lipoprotein subclasses	Large VLDL (average diameter 53.6 nm)	Composite	23496	23796	APOH (15708) - ENSG00000091583	APOH (896) - ENSG00000091583	TRUE	intron_variant	MODIFIER	APOH	1.614	0.993853	missense_variant	MODERATE	APOH	10.31
17_18	1227	17	64223859	66227741	rs16958979	L_VLDL_P	C	T	0.0656465	-0.0371162	0.00404421	19.3559	-0.0408676	0.00423939	21.2638	0.084772	SuSie	Concentration of Large VLDL Particles	mmol/L	Lipoprotein subclasses	Large VLDL (average diameter 53.6 nm)	Non-derived	23495	23795	APOH (15708) - ENSG00000091583	APOH (896) - ENSG00000091583	TRUE	intron_variant	MODIFIER	APOH	1.614	0.993853	missense_variant	MODERATE	APOH	10.31
17_18	1227	17	64223859	66227741	rs16958979	L_VLDL_PL	C	T	0.0656465	-0.0353534	0.00402971	17.7603	-0.0390867	0.00423437	19.5691	0.0812545	SuSie	Phospholipids in Large VLDL	mmol/L	Lipoprotein subclasses	Large VLDL (average diameter 53.6 nm)	Non-derived	23497	23797	APOH (15708) - ENSG00000091583	APOH (896) - ENSG00000091583	TRUE	intron_variant	MODIFIER	APOH	1.614	0.993853	missense_variant	MODERATE	APOH	10.31
17_18	1227	17	64223859	66227741	rs16958979	L_VLDL_TG	C	T	0.0656465	-0.0462667	0.0040202	29.9228	-0.0507164	0.00422152	32.5164	0.084608	SuSie	Triglycerides in Large VLDL	mmol/L	Lipoprotein subclasses	Large VLDL (average diameter 53.6 nm)	Non-derived	23501	23801	APOH (15708) - ENSG00000091583	APOH (896) - ENSG00000091583	TRUE	intron_variant	MODIFIER	APOH	1.614	0.993853	missense_variant	MODERATE	APOH	10.31
17_18	1227	17	64223859	66227741	rs16958979	MUFA_pct	C	T	0.0656465	-0.0313633	0.0038991	15.0598	-0.0351643	0.0041833	16.3706	0.101211	SuSie	Monounsaturated Fatty Acids to Total Fatty Acids percentage	%	Fatty acids	Fatty acid ratios	Percentage	23454	23754	APOH (15708) - ENSG00000091583	APOH (896) - ENSG00000091583	TRUE	intron_variant	MODIFIER	APOH	1.614	0.993853	missense_variant	MODERATE	APOH	10.31
17_18	1227	17	64223859	66227741	rs16958979	M_VLDL_TG	C	T	0.0656465	-0.0416938	0.00406252	23.9856	-0.0452092	0.00425435	25.6462	0.0931235	SuSie	Triglycerides in Medium VLDL	mmol/L	Lipoprotein subclasses	Medium VLDL (average diameter 44.5 nm)	Non-derived	23508	23808	APOH (15708) - ENSG00000091583	APOH (896) - ENSG00000091583	TRUE	intron_variant	MODIFIER	APOH	1.614	0.993853	missense_variant	MODERATE	APOH	10.31
17_18	1227	17	64223859	66227741	rs16958979	PUFA_by_MUFA	C	T	0.0656465	0.0306301	0.0039321	14.173	0.0340613	0.00417911	15.4391	0.105761	SuSie	Polyunsaturated Fatty Acids to Monounsaturated Fatty Acids ratio	ratio	Fatty acids	Fatty acid ratios	Ratio	23458	23758	APOH (15708) - ENSG00000091583	APOH (896) - ENSG00000091583	TRUE	intron_variant	MODIFIER	APOH	1.614	0.993853	missense_variant	MODERATE	APOH	10.31
17_18	1227	17	64223859	66227741	rs16958979	PUFA_pct	C	T	0.0656465	0.0268469	0.00399392	10.7464	0.0293407	0.00417176	11.6942	0.0902492	SuSie	Polyunsaturated Fatty Acids to Total Fatty Acids percentage	%	Fatty acids	Fatty acid ratios	Percentage	23453	23753	APOH (15708) - ENSG00000091583	APOH (896) - ENSG00000091583	TRUE	intron_variant	MODIFIER	APOH	1.614	0.993853	missense_variant	MODERATE	APOH	10.31
17_18	1227	17	64223859	66227741	rs16958979	S_VLDL_TG	C	T	0.0656465	-0.0340345	0.00397092	16.9887	-0.0369081	0.00423581	17.5286	0.0964284	SuSie	Triglycerides in Small VLDL	mmol/L	Lipoprotein subclasses	Small VLDL (average diameter 36.8 nm)	Non-derived	23515	23815	APOH (15708) - ENSG00000091583	APOH (896) - ENSG00000091583	TRUE	intron_variant	MODIFIER	APOH	1.614	0.993853	missense_variant	MODERATE	APOH	10.31
17_18	1227	17	64223859	66227741	rs16958979	Total_TG	C	T	0.0656465	-0.0366602	0.00402463	19.08	-0.0401889	0.00424555	20.5349	0.105626	SuSie	Total Triglycerides	mmol/L	Triglycerides		Composite	23407	23707	APOH (15708) - ENSG00000091583	APOH (896) - ENSG00000091583	TRUE	intron_variant	MODIFIER	APOH	1.614	0.993853	missense_variant	MODERATE	APOH	10.31
17_18	1227	17	64223859	66227741	rs16958979	VLDL_TG	C	T	0.0656465	-0.0405962	0.00400963	23.3671	-0.0447719	0.00422945	25.4566	0.110983	SuSie	Triglycerides in VLDL	mmol/L	Triglycerides		Composite	23408	23708	APOH (15708) - ENSG00000091583	APOH (896) - ENSG00000091583	TRUE	intron_variant	MODIFIER	APOH	1.614	0.993853	missense_variant	MODERATE	APOH	10.31
17_18	1227	17	64223859	66227741	rs16958979	XL_VLDL_FC	C	T	0.0656465	-0.0328795	0.00407362	15.1577	-0.0366844	0.00425402	17.1859	0.0716587	SuSie	Free Cholesterol in Very Large VLDL	mmol/L	Lipoprotein subclasses	Very large VLDL (average diameter 64 nm)	Non-derived	23493	23793	APOH (15708) - ENSG00000091583	APOH (896) - ENSG00000091583	TRUE	intron_variant	MODIFIER	APOH	1.614	0.993853	missense_variant	MODERATE	APOH	10.31
17_18	1227	17	64223859	66227741	rs16958979	XL_VLDL_L	C	T	0.0656465	-0.0370857	0.00401897	19.5582	-0.0412931	0.00422728	21.8099	0.0957318	SuSie	Total Lipids in Very Large VLDL	mmol/L	Lipoprotein subclasses	Very large VLDL (average diameter 64 nm)	Composite	23489	23789	APOH (15708) - ENSG00000091583	APOH (896) - ENSG00000091583	TRUE	intron_variant	MODIFIER	APOH	1.614	0.993853	missense_variant	MODERATE	APOH	10.31
17_18	1227	17	64223859	66227741	rs16958979	XL_VLDL_P	C	T	0.0656465	-0.035646	0.00401106	18.2019	-0.039646	0.00422414	20.2016	0.0895769	SuSie	Concentration of Very Large VLDL Particles	mmol/L	Lipoprotein subclasses	Very large VLDL (average diameter 64 nm)	Non-derived	23488	23788	APOH (15708) - ENSG00000091583	APOH (896) - ENSG00000091583	TRUE	intron_variant	MODIFIER	APOH	1.614	0.993853	missense_variant	MODERATE	APOH	10.31
17_18	1227	17	64223859	66227741	rs16958979	XL_VLDL_PL	C	T	0.0656465	-0.0341507	0.0040482	16.4837	-0.0381522	0.00424109	18.6284	0.0818031	SuSie	Phospholipids in Very Large VLDL	mmol/L	Lipoprotein subclasses	Very large VLDL (average diameter 64 nm)	Non-derived	23490	23790	APOH (15708) - ENSG00000091583	APOH (896) - ENSG00000091583	TRUE	intron_variant	MODIFIER	APOH	1.614	0.993853	missense_variant	MODERATE	APOH	10.31
17_18	1227	17	64223859	66227741	rs16958979	XL_VLDL_TG	C	T	0.0656465	-0.0400806	0.00396984	23.2412	-0.0446538	0.00420194	25.6478	0.106586	SuSie	Triglycerides in Very Large VLDL	mmol/L	Lipoprotein subclasses	Very large VLDL (average diameter 64 nm)	Non-derived	23494	23794	APOH (15708) - ENSG00000091583	APOH (896) - ENSG00000091583	TRUE	intron_variant	MODIFIER	APOH	1.614	0.993853	missense_variant	MODERATE	APOH	10.31
17_18	1227	17	64223859	66227741	rs16958979	XXL_VLDL_C	C	T	0.0656465	-0.0295952	0.00401753	12.7566	-0.0339938	0.00423965	14.9678	0.083304	SuSie	Cholesterol in Chylomicrons and Extremely Large VLDL	mmol/L	Lipoprotein subclasses	Chylomicrons and extremely large VLDL (particle diameters from 75 nm upwards)	Composite	23484	23784	APOH (15708) - ENSG00000091583	APOH (896) - ENSG00000091583	TRUE	intron_variant	MODIFIER	APOH	1.614	0.993853	missense_variant	MODERATE	APOH	10.31
17_18	1227	17	64223859	66227741	rs16958979	XXL_VLDL_CE	C	T	0.0656465	-0.0290597	0.00403461	12.2286	-0.0332966	0.00424437	14.3622	0.0828852	SuSie	Cholesteryl Esters in Chylomicrons and Extremely Large VLDL	mmol/L	Lipoprotein subclasses	Chylomicrons and extremely large VLDL (particle diameters from 75 nm upwards)	Non-derived	23485	23785	APOH (15708) - ENSG00000091583	APOH (896) - ENSG00000091583	TRUE	intron_variant	MODIFIER	APOH	1.614	0.993853	missense_variant	MODERATE	APOH	10.31
17_18	1227	17	64223859	66227741	rs16958979	XXL_VLDL_FC	C	T	0.0656465	-0.0296368	0.00400104	12.8897	-0.0342317	0.00423433	15.203	0.084192	SuSie	Free Cholesterol in Chylomicrons and Extremely Large VLDL	mmol/L	Lipoprotein subclasses	Chylomicrons and extremely large VLDL (particle diameters from 75 nm upwards)	Non-derived	23486	23786	APOH (15708) - ENSG00000091583	APOH (896) - ENSG00000091583	TRUE	intron_variant	MODIFIER	APOH	1.614	0.993853	missense_variant	MODERATE	APOH	10.31
17_18	1227	17	64223859	66227741	rs16958979	XXL_VLDL_L	C	T	0.0656465	-0.0337258	0.00402251	16.2921	-0.038468	0.00423723	18.9569	0.0967141	SuSie	Total Lipids in Chylomicrons and Extremely Large VLDL	mmol/L	Lipoprotein subclasses	Chylomicrons and extremely large VLDL (particle diameters from 75 nm upwards)	Composite	23482	23782	APOH (15708) - ENSG00000091583	APOH (896) - ENSG00000091583	TRUE	intron_variant	MODIFIER	APOH	1.614	0.993853	missense_variant	MODERATE	APOH	10.31
17_18	1227	17	64223859	66227741	rs16958979	XXL_VLDL_P	C	T	0.0656465	-0.0327272	0.00400537	15.5139	-0.0373264	0.00423041	17.9529	0.0930992	SuSie	Concentration of Chylomicrons and Extremely Large VLDL Particles	mmol/L	Lipoprotein subclasses	Chylomicrons and extremely large VLDL (particle diameters from 75 nm upwards)	Non-derived	23481	23781	APOH (15708) - ENSG00000091583	APOH (896) - ENSG00000091583	TRUE	intron_variant	MODIFIER	APOH	1.614	0.993853	missense_variant	MODERATE	APOH	10.31
17_18	1227	17	64223859	66227741	rs16958979	XXL_VLDL_PL	C	T	0.0656465	-0.0293855	0.00398697	12.7692	-0.0339596	0.00422451	15.0408	0.0856125	SuSie	Phospholipids in Chylomicrons and Extremely Large VLDL	mmol/L	Lipoprotein subclasses	Chylomicrons and extremely large VLDL (particle diameters from 75 nm upwards)	Non-derived	23483	23783	APOH (15708) - ENSG00000091583	APOH (896) - ENSG00000091583	TRUE	intron_variant	MODIFIER	APOH	1.614	0.993853	missense_variant	MODERATE	APOH	10.31
17_18	1227	17	64223859	66227741	rs16958979	XXL_VLDL_TG	C	T	0.0656465	-0.0355754	0.0040407	17.8804	-0.0405263	0.00424351	20.8857	0.102028	SuSie	Triglycerides in Chylomicrons and Extremely Large VLDL	mmol/L	Lipoprotein subclasses	Chylomicrons and extremely large VLDL (particle diameters from 75 nm upwards)	Non-derived	23487	23787	APOH (15708) - ENSG00000091583	APOH (896) - ENSG00000091583	TRUE	intron_variant	MODIFIER	APOH	1.614	0.993853	missense_variant	MODERATE	APOH	10.31
17_18	1227	17	64243964	66247846	rs16959006	L_LDL_FC_pct	C	G	0.0522133	0.0290212	0.00426465	10.9956	0.0306619	0.00459819	10.5864	0.129274	SuSie	Free Cholesterol to Total Lipids in Large LDL percentage	%	Relative lipoprotein lipid concentrations	Large LDL ratios	Percentage	23617	23917	APOH (8679) - ENSG00000091583	APOH (8679) - ENSG00000091583	TRUE	intron_variant	MODIFIER	APOH	2.597	0.855442	missense_variant	MODERATE	APOH	27.3
17_18	1227	17	64243964	66247846	rs16959006	L_VLDL_CE_pct	C	G	0.0522133	0.0487977	0.00442473	27.5547	0.0520234	0.00462829	28.5836	0.279879	SuSie	Cholesteryl Esters to Total Lipids in Large VLDL percentage	%	Relative lipoprotein lipid concentrations	Large VLDL ratios	Percentage	23591	23891	APOH (8679) - ENSG00000091583	APOH (8679) - ENSG00000091583	TRUE	intron_variant	MODIFIER	APOH	2.597	0.855442	missense_variant	MODERATE	APOH	27.3
17_18	1227	17	64243964	66247846	rs16959006	L_VLDL_C_pct	C	G	0.0522133	0.0533263	0.00452746	31.2973	0.0565237	0.00470537	32.5102	0.281652	SuSie	Cholesterol to Total Lipids in Large VLDL percentage	%	Relative lipoprotein lipid concentrations	Large VLDL ratios	Percentage	23590	23890	APOH (8679) - ENSG00000091583	APOH (8679) - ENSG00000091583	TRUE	intron_variant	MODIFIER	APOH	2.597	0.855442	missense_variant	MODERATE	APOH	27.3
17_18	1227	17	64243964	66247846	rs16959006	M_VLDL_CE_pct	C	G	0.0522133	0.03755	0.00427124	17.8304	0.0399584	0.00453684	17.8915	0.258922	SuSie	Cholesteryl Esters to Total Lipids in Medium VLDL percentage	%	Relative lipoprotein lipid concentrations	Medium VLDL ratios	Percentage	23596	23896	APOH (8679) - ENSG00000091583	APOH (8679) - ENSG00000091583	TRUE	intron_variant	MODIFIER	APOH	2.597	0.855442	missense_variant	MODERATE	APOH	27.3
17_18	1227	17	64243964	66247846	rs16959006	M_VLDL_C_pct	C	G	0.0522133	0.0373777	0.00429957	17.4536	0.0398885	0.00455365	17.7067	0.259212	SuSie	Cholesterol to Total Lipids in Medium VLDL percentage	%	Relative lipoprotein lipid concentrations	Medium VLDL ratios	Percentage	23595	23895	APOH (8679) - ENSG00000091583	APOH (8679) - ENSG00000091583	TRUE	intron_variant	MODIFIER	APOH	2.597	0.855442	missense_variant	MODERATE	APOH	27.3
17_18	1227	17	64243964	66247846	rs16959006	M_VLDL_FC_pct	C	G	0.0522133	0.0357789	0.00439417	15.4115	0.0383838	0.00460875	16.0855	0.256049	SuSie	Free Cholesterol to Total Lipids in Medium VLDL percentage	%	Relative lipoprotein lipid concentrations	Medium VLDL ratios	Percentage	23597	23897	APOH (8679) - ENSG00000091583	APOH (8679) - ENSG00000091583	TRUE	intron_variant	MODIFIER	APOH	2.597	0.855442	missense_variant	MODERATE	APOH	27.3
17_18	1227	17	64243964	66247846	rs16959006	M_VLDL_PL_pct	C	G	0.0522133	0.0372595	0.00444656	16.2741	0.040072	0.00462996	17.3055	0.258936	SuSie	Phospholipids to Total Lipids in Medium VLDL percentage	%	Relative lipoprotein lipid concentrations	Medium VLDL ratios	Percentage	23594	23894	APOH (8679) - ENSG00000091583	APOH (8679) - ENSG00000091583	TRUE	intron_variant	MODIFIER	APOH	2.597	0.855442	missense_variant	MODERATE	APOH	27.3
17_18	1227	17	64243964	66247846	rs16959006	M_VLDL_TG_pct	C	G	0.0522133	-0.0378977	0.00433003	17.6797	-0.0404721	0.0045675	18.0987	0.261328	SuSie	Triglycerides to Total Lipids in Medium VLDL percentage	%	Relative lipoprotein lipid concentrations	Medium VLDL ratios	Percentage	23598	23898	APOH (8679) - ENSG00000091583	APOH (8679) - ENSG00000091583	TRUE	intron_variant	MODIFIER	APOH	2.597	0.855442	missense_variant	MODERATE	APOH	27.3
17_18	1227	17	64243964	66247846	rs16959006	S_VLDL_CE_pct	C	G	0.0522133	0.048455	0.00454514	25.8091	0.0509702	0.00473876	26.2522	0.285107	SuSie	Cholesteryl Esters to Total Lipids in Small VLDL percentage	%	Relative lipoprotein lipid concentrations	Small VLDL ratios	Percentage	23601	23901	APOH (8679) - ENSG00000091583	APOH (8679) - ENSG00000091583	TRUE	intron_variant	MODIFIER	APOH	2.597	0.855442	missense_variant	MODERATE	APOH	27.3
17_18	1227	17	64243964	66247846	rs16959006	S_VLDL_C_pct	C	G	0.0522133	0.0389145	0.00446072	17.5703	0.0411302	0.00467865	17.8277	0.26212	SuSie	Cholesterol to Total Lipids in Small VLDL percentage	%	Relative lipoprotein lipid concentrations	Small VLDL ratios	Percentage	23600	23900	APOH (8679) - ENSG00000091583	APOH (8679) - ENSG00000091583	TRUE	intron_variant	MODIFIER	APOH	2.597	0.855442	missense_variant	MODERATE	APOH	27.3
17_18	1227	17	64243964	66247846	rs16959006	S_VLDL_TG_pct	C	G	0.0522133	-0.0340598	0.00442479	13.8577	-0.0361375	0.00465489	14.0814	0.246871	SuSie	Triglycerides to Total Lipids in Small VLDL percentage	%	Relative lipoprotein lipid concentrations	Small VLDL ratios	Percentage	23603	23903	APOH (8679) - ENSG00000091583	APOH (8679) - ENSG00000091583	TRUE	intron_variant	MODIFIER	APOH	2.597	0.855442	missense_variant	MODERATE	APOH	27.3
17_18	1227	17	64243964	66247846	rs16959006	XL_VLDL_FC_pct	C	G	0.0522133	0.0420598	0.00448888	20.1385	0.0446299	0.00464137	21.1611	0.286922	SuSie	Free Cholesterol to Total Lipids in Very Large VLDL percentage	%	Relative lipoprotein lipid concentrations	Very large VLDL ratios	Percentage	23587	23887	APOH (8679) - ENSG00000091583	APOH (8679) - ENSG00000091583	TRUE	intron_variant	MODIFIER	APOH	2.597	0.855442	missense_variant	MODERATE	APOH	27.3
17_18	1227	17	64243964	66247846	rs16959006	XL_VLDL_TG_pct	C	G	0.0522133	-0.0424173	0.00447252	20.6113	-0.0450788	0.00464702	21.521	0.266498	SuSie	Triglycerides to Total Lipids in Very Large VLDL percentage	%	Relative lipoprotein lipid concentrations	Very large VLDL ratios	Percentage	23588	23888	APOH (8679) - ENSG00000091583	APOH (8679) - ENSG00000091583	TRUE	intron_variant	MODIFIER	APOH	2.597	0.855442	missense_variant	MODERATE	APOH	27.3
17_18	1227	17	64243964	66247846	rs16959006	XS_VLDL_TG_pct	C	G	0.0522133	-0.02566	0.00430326	8.60598	-0.0267251	0.00458477	8.25363	0.160548	SuSie	Triglycerides to Total Lipids in Very Small VLDL percentage	%	Relative lipoprotein lipid concentrations	Very small VLDL ratios	Percentage	23608	23908	APOH (8679) - ENSG00000091583	APOH (8679) - ENSG00000091583	TRUE	intron_variant	MODIFIER	APOH	2.597	0.855442	missense_variant	MODERATE	APOH	27.3
17_18	1227	17	64208285	66212167	rs1801690	L_VLDL_FC_pct	C	G	0.0548619	0.0533936	0.00450733	31.6462	0.0544089	0.00467107	30.6248	0.676595	SuSie	Free Cholesterol to Total Lipids in Large VLDL percentage	%	Relative lipoprotein lipid concentrations	Large VLDL ratios	Percentage	23592	23892	APOH (134) - ENSG00000091583	APOH (8463) - ENSG00000091583	TRUE	missense_variant	MODERATE	APOH	27.3	1	missense_variant	MODERATE	APOH	27.3
17_18	1227	17	64208285	66212167	rs1801690	L_VLDL_TG_pct	C	G	0.0548619	-0.0489283	0.00450828	26.7144	-0.049463	0.00466728	25.5125	0.229201	SuSie	Triglycerides to Total Lipids in Large VLDL percentage	%	Relative lipoprotein lipid concentrations	Large VLDL ratios	Percentage	23593	23893	APOH (134) - ENSG00000091583	APOH (8463) - ENSG00000091583	TRUE	missense_variant	MODERATE	APOH	27.3	1	missense_variant	MODERATE	APOH	27.3
17_18	1227	17	64208285	66212167	rs1801690	XXL_VLDL_CE_pct	C	G	0.0548619	0.0324301	0.0045397	12.0415	0.0341017	0.00465665	12.6153	0.215621	SuSie	Cholesteryl Esters to Total Lipids in Chylomicrons and Extremely Large VLDL percentage	%	Relative lipoprotein lipid concentrations	Chylomicrons and extremely large VLDL ratios	Percentage	23581	23881	APOH (134) - ENSG00000091583	APOH (8463) - ENSG00000091583	TRUE	missense_variant	MODERATE	APOH	27.3	1	missense_variant	MODERATE	APOH	27.3
17_18	1227	17	64208285	66212167	rs1801690	XXL_VLDL_C_pct	C	G	0.0548619	0.0405541	0.00450526	18.6524	0.0422314	0.00463863	19.0595	0.308035	SuSie	Cholesterol to Total Lipids in Chylomicrons and Extremely Large VLDL percentage	%	Relative lipoprotein lipid concentrations	Chylomicrons and extremely large VLDL ratios	Percentage	23580	23880	APOH (134) - ENSG00000091583	APOH (8463) - ENSG00000091583	TRUE	missense_variant	MODERATE	APOH	27.3	1	missense_variant	MODERATE	APOH	27.3
17_18	1227	17	64208285	66212167	rs1801690	XXL_VLDL_FC_pct	C	G	0.0548619	0.0419981	0.00448947	20.0769	0.0439271	0.00459994	20.8828	0.348498	SuSie	Free Cholesterol to Total Lipids in Chylomicrons and Extremely Large VLDL percentage	%	Relative lipoprotein lipid concentrations	Chylomicrons and extremely large VLDL ratios	Percentage	23582	23882	APOH (134) - ENSG00000091583	APOH (8463) - ENSG00000091583	TRUE	missense_variant	MODERATE	APOH	27.3	1	missense_variant	MODERATE	APOH	27.3
17_18	1227	17	64208285	66212167	rs1801690	XXL_VLDL_TG_pct	C	G	0.0548619	-0.0411925	0.00452458	19.0608	-0.0425022	0.00465138	19.1929	0.216605	SuSie	Triglycerides to Total Lipids in Chylomicrons and Extremely Large VLDL percentage	%	Relative lipoprotein lipid concentrations	Chylomicrons and extremely large VLDL ratios	Percentage	23583	23883	APOH (134) - ENSG00000091583	APOH (8463) - ENSG00000091583	TRUE	missense_variant	MODERATE	APOH	27.3	1	missense_variant	MODERATE	APOH	27.3
17_18	1227	17	64216854	66220736	rs52797880	M_LDL_FC_pct	A	G	0.0655741	0.024345	0.00383658	9.65419	0.0279886	0.00414907	10.817	0.0631506	SuSie	Free Cholesterol to Total Lipids in Medium LDL percentage	%	Relative lipoprotein lipid concentrations	Medium LDL ratios	Percentage	23622	23922	APOH (8703) - ENSG00000091583	APOH (106) - ENSG00000091583	TRUE	missense_variant	MODERATE	APOH	5.305	0.993128	missense_variant	MODERATE	APOH	10.31
17_18	1227	17	64216854	66220736	rs52797880	Omega_6_pct	A	G	0.0655741	0.027593	0.00396706	11.4544	0.029871	0.00415138	12.2051	0.111299	SuSie	Omega-6 Fatty Acids to Total Fatty Acids percentage	%	Fatty acids	Fatty acid ratios	Percentage	23452	23752	APOH (8703) - ENSG00000091583	APOH (106) - ENSG00000091583	TRUE	missense_variant	MODERATE	APOH	5.305	0.993128	missense_variant	MODERATE	APOH	10.31
17_18	1227	17	63993742	65997624	rs62064345	XS_VLDL_C_pct	C	A	0.0973683	0.0183056	0.00321653	7.89887	0.0190162	0.00343329	7.51604	0.0791227	SuSie	Cholesterol to Total Lipids in Very Small VLDL percentage	%	Relative lipoprotein lipid concentrations	Very small VLDL ratios	Percentage	23605	23905	CEP112 (194460) - ENSG00000154240	CEP112 (56058) - ENSG00000154240	TRUE	intron_variant	MODIFIER	CEP112	3.52	0.858525	intron_variant	MODIFIER	CEP112	0.357
17_18	1227	17	64241706	66245588	rs76452927	M_LDL_CE_pct	G	A	0.0522322	-0.0350362	0.00465066	13.3066	-0.0384505	0.0047807	15.0556	0.0713836	SuSie	Cholesteryl Esters to Total Lipids in Medium LDL percentage	%	Relative lipoprotein lipid concentrations	Medium LDL ratios	Percentage	23621	23921	APOH (10937) - ENSG00000091583	APOH (10937) - ENSG00000091583	TRUE	intron_variant	MODIFIER	APOH	0.102	0.856252	missense_variant	MODERATE	APOH	27.3
17_18	1227	17	64241706	66245588	rs76452927	TG_by_PG	G	A	0.0522322	-0.0391913	0.00422542	19.7511	-0.0427618	0.00454049	20.335	0.13437	SuSie	Triglycerides to Phosphoglycerides ratio	ratio	Other lipids		Ratio	23435	23735	APOH (10937) - ENSG00000091583	APOH (10937) - ENSG00000091583	TRUE	intron_variant	MODIFIER	APOH	0.102	0.856252	missense_variant	MODERATE	APOH	27.3
17_18	1227	17	64241706	66245588	rs76452927	VLDL_size	G	A	0.0522322	-0.0515664	0.00422289	33.567	-0.0571476	0.00453534	35.6718	0.241562	SuSie	Average Diameter for VLDL Particles	nm	Lipoprotein particle sizes		Non-derived	23431	23731	APOH (10937) - ENSG00000091583	APOH (10937) - ENSG00000091583	TRUE	intron_variant	MODIFIER	APOH	0.102	0.856252	missense_variant	MODERATE	APOH	27.3
17_18	1227	17	64241706	66245588	rs76452927	XL_HDL_TG_pct	G	A	0.0522322	-0.0241617	0.00418193	8.12062	-0.0264257	0.0045314	8.26033	0.0843071	SuSie	Triglycerides to Total Lipids in Very Large HDL percentage	%	Relative lipoprotein lipid concentrations	Very large HDL ratios	Percentage	23633	23933	APOH (10937) - ENSG00000091583	APOH (10937) - ENSG00000091583	TRUE	intron_variant	MODIFIER	APOH	0.102	0.856252	missense_variant	MODERATE	APOH	27.3
17_18	1227	17	64241706	66245588	rs76452927	XL_VLDL_CE_pct	G	A	0.0522322	0.0410204	0.00436704	20.235	0.0441659	0.00460165	21.086	0.266273	SuSie	Cholesteryl Esters to Total Lipids in Very Large VLDL percentage	%	Relative lipoprotein lipid concentrations	Very large VLDL ratios	Percentage	23586	23886	APOH (10937) - ENSG00000091583	APOH (10937) - ENSG00000091583	TRUE	intron_variant	MODIFIER	APOH	0.102	0.856252	missense_variant	MODERATE	APOH	27.3
17_18	1227	17	64241706	66245588	rs76452927	XL_VLDL_C_pct	G	A	0.0522322	0.0424179	0.00437229	21.5273	0.045577	0.0045971	22.4403	0.268737	SuSie	Cholesterol to Total Lipids in Very Large VLDL percentage	%	Relative lipoprotein lipid concentrations	Very large VLDL ratios	Percentage	23585	23885	APOH (10937) - ENSG00000091583	APOH (10937) - ENSG00000091583	TRUE	intron_variant	MODIFIER	APOH	0.102	0.856252	missense_variant	MODERATE	APOH	27.3
17_18	1227	17	64245121	66249003	rs78483340	XS_VLDL_CE_pct	T	C	0.0522121	0.0243107	0.00425219	7.96541	0.0253556	0.00455118	7.59666	0.0893422	SuSie	Cholesteryl Esters to Total Lipids in Very Small VLDL percentage	%	Relative lipoprotein lipid concentrations	Very small VLDL ratios	Percentage	23606	23906	APOH (7522) - ENSG00000091583	APOH (7522) - ENSG00000091583	TRUE	intron_variant	MODIFIER	APOH	4.33	0.855066	missense_variant	MODERATE	APOH	27.3
17_18	1227	17	64190994	66194876	rs9906319	L_VLDL_CE	C	T	0.0695987	-0.0269078	0.00407477	10.3963	-0.0277404	0.00419339	10.4303	0.109915	SuSie	Cholesteryl Esters in Large VLDL	mmol/L	Lipoprotein subclasses	Large VLDL (average diameter 53.6 nm)	Non-derived	23499	23799	CEP112 (2792) - ENSG00000154240	CEP112 (2792) - ENSG00000154240	TRUE	upstream_gene_variant	MODIFIER	CEP112	1.038	0.836266	missense_variant	MODERATE	APOH	10.31
17_18	1227	17	64190994	66194876	rs9906319	M_VLDL_P	C	T	0.0695987	-0.0254558	0.00413257	9.13766	-0.0252948	0.00421314	8.71465	0.190668	SuSie	Concentration of Medium VLDL Particles	mmol/L	Lipoprotein subclasses	Medium VLDL (average diameter 44.5 nm)	Non-derived	23502	23802	CEP112 (2792) - ENSG00000154240	CEP112 (2792) - ENSG00000154240	TRUE	upstream_gene_variant	MODIFIER	CEP112	1.038	0.836266	missense_variant	MODERATE	APOH	10.31
17_18	1227	17	64190994	66194876	rs9906319	M_VLDL_PL	C	T	0.0695987	-0.0232387	0.00413552	7.71729	-0.0230866	0.00421449	7.36593	0.159153	SuSie	Phospholipids in Medium VLDL	mmol/L	Lipoprotein subclasses	Medium VLDL (average diameter 44.5 nm)	Non-derived	23504	23804	CEP112 (2792) - ENSG00000154240	CEP112 (2792) - ENSG00000154240	TRUE	upstream_gene_variant	MODIFIER	CEP112	1.038	0.836266	missense_variant	MODERATE	APOH	10.31
17_18	1227	17	64190994	66194876	rs9906319	S_VLDL_L	C	T	0.0695987	-0.0223192	0.00407092	7.37762	-0.022926	0.00420391	7.30615	0.0771849	SuSie	Total Lipids in Small VLDL	mmol/L	Lipoprotein subclasses	Small VLDL (average diameter 36.8 nm)	Composite	23510	23810	CEP112 (2792) - ENSG00000154240	CEP112 (2792) - ENSG00000154240	TRUE	upstream_gene_variant	MODIFIER	CEP112	1.038	0.836266	missense_variant	MODERATE	APOH	10.31
17_18	1227	17	64190994	66194876	rs9906319	S_VLDL_P	C	T	0.0695987	-0.0230874	0.00405108	7.9192	-0.0237056	0.00419664	7.79112	0.0827251	SuSie	Concentration of Small VLDL Particles	mmol/L	Lipoprotein subclasses	Small VLDL (average diameter 36.8 nm)	Non-derived	23509	23809	CEP112 (2792) - ENSG00000154240	CEP112 (2792) - ENSG00000154240	TRUE	upstream_gene_variant	MODIFIER	CEP112	1.038	0.836266	missense_variant	MODERATE	APOH	10.31
17_18	1227	17	64190994	66194876	rs9906319	VLDL_FC	C	T	0.0695987	-0.0244418	0.00411096	8.55972	-0.0249615	0.00420835	8.52207	0.137105	SuSie	Free Cholesterol in VLDL	mmol/L	Free cholesterol		Composite	23420	23720	CEP112 (2792) - ENSG00000154240	CEP112 (2792) - ENSG00000154240	TRUE	upstream_gene_variant	MODIFIER	CEP112	1.038	0.836266	missense_variant	MODERATE	APOH	10.31
17_18	1227	17	64190994	66194876	rs9906319	XL_VLDL_CE	C	T	0.0695987	-0.0262936	0.0040651	10.0034	-0.0276913	0.00418514	10.4341	0.0958669	SuSie	Cholesteryl Esters in Very Large VLDL	mmol/L	Lipoprotein subclasses	Very large VLDL (average diameter 64 nm)	Non-derived	23492	23792	CEP112 (2792) - ENSG00000154240	CEP112 (2792) - ENSG00000154240	TRUE	upstream_gene_variant	MODIFIER	CEP112	1.038	0.836266	missense_variant	MODERATE	APOH	10.31
17_18	1228	17	64228995	66232877	rs149394327	Clinical_LDL_C	G	C	0.0297652	0.0422494	0.00611593	11.3087	0.0429953	0.00627488	11.1371	0.340598	SuSie	Clinical LDL Cholesterol	mmol/L	Cholesterol		Non-derived	23404	23704	APOH (20844) - ENSG00000091583	APOH (3460) - ENSG00000091583	TRUE	upstream_gene_variant	MODIFIER	APOH	0.148	0.997897	missense_variant	MODERATE	APOH	25.7
17_18	1228	17	64228995	66232877	rs149394327	LDL_FC	G	C	0.0297652	0.0502348	0.0060645	15.9219	0.051291	0.0062504	15.6397	0.357766	SuSie	Free Cholesterol in LDL	mmol/L	Free cholesterol		Composite	23421	23721	APOH (20844) - ENSG00000091583	APOH (3460) - ENSG00000091583	TRUE	upstream_gene_variant	MODIFIER	APOH	0.148	0.997897	missense_variant	MODERATE	APOH	25.7
17_18	1228	17	64228995	66232877	rs149394327	LDL_PL	G	C	0.0297652	0.0375262	0.00613648	9.01595	0.038192	0.00629289	8.89022	0.3327	SuSie	Phospholipids in LDL	mmol/L	Phospholipids		Composite	23413	23713	APOH (20844) - ENSG00000091583	APOH (3460) - ENSG00000091583	TRUE	upstream_gene_variant	MODIFIER	APOH	0.148	0.997897	missense_variant	MODERATE	APOH	25.7
17_18	1228	17	64228995	66232877	rs149394327	LDL_size	G	C	0.0297652	0.081826	0.00597266	41.9941	0.083415	0.00608026	42.0982	0.365974	SuSie	Average Diameter for LDL Particles	nm	Lipoprotein particle sizes		Non-derived	23432	23732	APOH (20844) - ENSG00000091583	APOH (3460) - ENSG00000091583	TRUE	upstream_gene_variant	MODIFIER	APOH	0.148	0.997897	missense_variant	MODERATE	APOH	25.7
17_18	1228	17	64228995	66232877	rs149394327	L_LDL_C	G	C	0.0297652	0.0409636	0.00608574	10.7736	0.0416839	0.00624822	10.5955	0.346119	SuSie	Cholesterol in Large LDL	mmol/L	Lipoprotein subclasses	Large LDL (average diameter 25.5 nm)	Composite	23533	23833	APOH (20844) - ENSG00000091583	APOH (3460) - ENSG00000091583	TRUE	upstream_gene_variant	MODIFIER	APOH	0.148	0.997897	missense_variant	MODERATE	APOH	25.7
17_18	1228	17	64228995	66232877	rs149394327	L_LDL_CE	G	C	0.0297652	0.0356529	0.00610383	8.28512	0.0361128	0.00625897	8.1	0.329681	SuSie	Cholesteryl Esters in Large LDL	mmol/L	Lipoprotein subclasses	Large LDL (average diameter 25.5 nm)	Non-derived	23534	23834	APOH (20844) - ENSG00000091583	APOH (3460) - ENSG00000091583	TRUE	upstream_gene_variant	MODIFIER	APOH	0.148	0.997897	missense_variant	MODERATE	APOH	25.7
17_18	1228	17	64228995	66232877	rs149394327	L_LDL_FC	G	C	0.0297652	0.0538948	0.00602892	18.4075	0.0549082	0.00621587	17.9924	0.355128	SuSie	Free Cholesterol in Large LDL	mmol/L	Lipoprotein subclasses	Large LDL (average diameter 25.5 nm)	Non-derived	23535	23835	APOH (20844) - ENSG00000091583	APOH (3460) - ENSG00000091583	TRUE	upstream_gene_variant	MODIFIER	APOH	0.148	0.997897	missense_variant	MODERATE	APOH	25.7
17_18	1228	17	64228995	66232877	rs149394327	L_LDL_L	G	C	0.0297652	0.0423013	0.006099	11.3936	0.0429012	0.0062559	11.1545	0.348644	SuSie	Total Lipids in Large LDL	mmol/L	Lipoprotein subclasses	Large LDL (average diameter 25.5 nm)	Composite	23531	23831	APOH (20844) - ENSG00000091583	APOH (3460) - ENSG00000091583	TRUE	upstream_gene_variant	MODIFIER	APOH	0.148	0.997897	missense_variant	MODERATE	APOH	25.7
17_18	1228	17	64228995	66232877	rs149394327	L_LDL_P	G	C	0.0297652	0.0370418	0.00614935	8.76833	0.0370173	0.00629139	8.3966	0.337202	SuSie	Concentration of Large LDL Particles	mmol/L	Lipoprotein subclasses	Large LDL (average diameter 25.5 nm)	Non-derived	23530	23830	APOH (20844) - ENSG00000091583	APOH (3460) - ENSG00000091583	TRUE	upstream_gene_variant	MODIFIER	APOH	0.148	0.997897	missense_variant	MODERATE	APOH	25.7
17_18	1228	17	64228995	66232877	rs149394327	L_LDL_PL	G	C	0.0297652	0.0459275	0.00610937	13.2533	0.0466998	0.0062639	13.0469	0.345124	SuSie	Phospholipids in Large LDL	mmol/L	Lipoprotein subclasses	Large LDL (average diameter 25.5 nm)	Non-derived	23532	23832	APOH (20844) - ENSG00000091583	APOH (3460) - ENSG00000091583	TRUE	upstream_gene_variant	MODIFIER	APOH	0.148	0.997897	missense_variant	MODERATE	APOH	25.7
17_18	1228	17	64228995	66232877	rs149394327	M_LDL_FC	G	C	0.0297652	0.0407567	0.0061169	10.5713	0.0420861	0.00629239	10.6461	0.34124	SuSie	Free Cholesterol in Medium LDL	mmol/L	Lipoprotein subclasses	Medium LDL (average diameter 23 nm)	Non-derived	23542	23842	APOH (20844) - ENSG00000091583	APOH (3460) - ENSG00000091583	TRUE	upstream_gene_variant	MODIFIER	APOH	0.148	0.997897	missense_variant	MODERATE	APOH	25.7
17_18	1228	17	64228995	66232877	rs149394327	S_HDL_FC_pct	G	C	0.0297652	0.0660688	0.00565266	30.8338	0.0670194	0.00606592	27.6482	0.388094	SuSie	Free Cholesterol to Total Lipids in Small HDL percentage	%	Relative lipoprotein lipid concentrations	Small HDL ratios	Percentage	23647	23947	APOH (20844) - ENSG00000091583	APOH (3460) - ENSG00000091583	TRUE	upstream_gene_variant	MODIFIER	APOH	0.148	0.997897	missense_variant	MODERATE	APOH	25.7
17_18	1228	17	64228995	66232877	rs149394327	S_LDL_FC	G	C	0.0297652	0.0461307	0.00607599	13.5027	0.0478487	0.00629264	13.5408	0.361109	SuSie	Free Cholesterol in Small LDL	mmol/L	Lipoprotein subclasses	Small LDL (average diameter 18.7 nm)	Non-derived	23549	23849	APOH (20844) - ENSG00000091583	APOH (3460) - ENSG00000091583	TRUE	upstream_gene_variant	MODIFIER	APOH	0.148	0.997897	missense_variant	MODERATE	APOH	25.7
17_18	1228	17	64228995	66232877	rs149394327	Sphingomyelins	G	C	0.0297652	0.0429967	0.00573502	13.1859	0.0423985	0.00595229	11.9758	0.342482	SuSie	Sphingomyelins	mmol/L	Other lipids		Non-derived	23438	23738	APOH (20844) - ENSG00000091583	APOH (3460) - ENSG00000091583	TRUE	upstream_gene_variant	MODIFIER	APOH	0.148	0.997897	missense_variant	MODERATE	APOH	25.7
17_18	1228	17	64228995	66232877	rs149394327	XS_VLDL_PL	G	C	0.0297652	0.0520296	0.00604656	17.1167	0.0507585	0.00624595	15.354	0.347251	SuSie	Phospholipids in Very Small VLDL	mmol/L	Lipoprotein subclasses	Very small VLDL (average diameter 31.3 nm)	Non-derived	23518	23818	APOH (20844) - ENSG00000091583	APOH (3460) - ENSG00000091583	TRUE	upstream_gene_variant	MODIFIER	APOH	0.148	0.997897	missense_variant	MODERATE	APOH	25.7
17_18	1228	17	64210580	66214462	rs1801689	DHA_pct	A	C	0.0299198	0.0480665	0.00582761	15.7932	0.0480948	0.00606316	14.6663	0.372543	SuSie	Docosahexaenoic Acid to Total Fatty Acids percentage	%	Fatty acids	Fatty acid ratios	Percentage	23457	23757	APOH (2429) - ENSG00000091583	APOH (6168) - ENSG00000091583	TRUE	missense_variant	MODERATE	APOH	25.7	1	missense_variant	MODERATE	APOH	25.7
17_18	1228	17	64210580	66214462	rs1801689	GlycA	A	C	0.0299198	-0.0725263	0.005924	33.7361	-0.0768412	0.00623712	34.1447	0.652586	SuSie	Glycoprotein Acetyls	mmol/L	Inflammation		Non-derived	23480	23780	APOH (2429) - ENSG00000091583	APOH (6168) - ENSG00000091583	TRUE	missense_variant	MODERATE	APOH	25.7	1	missense_variant	MODERATE	APOH	25.7
17_18	1228	17	64210580	66214462	rs1801689	IDL_C	A	C	0.0299198	0.0617461	0.00591817	24.7577	0.0630964	0.00610482	24.3097	0.388724	SuSie	Cholesterol in IDL	mmol/L	Lipoprotein subclasses	IDL (average diameter 28.6 nm)	Composite	23526	23826	APOH (2429) - ENSG00000091583	APOH (6168) - ENSG00000091583	TRUE	missense_variant	MODERATE	APOH	25.7	1	missense_variant	MODERATE	APOH	25.7
17_18	1228	17	64210580	66214462	rs1801689	IDL_CE	A	C	0.0299198	0.0592652	0.00591588	22.896	0.0606533	0.00610144	22.5558	0.367979	SuSie	Cholesteryl Esters in IDL	mmol/L	Lipoprotein subclasses	IDL (average diameter 28.6 nm)	Non-derived	23527	23827	APOH (2429) - ENSG00000091583	APOH (6168) - ENSG00000091583	TRUE	missense_variant	MODERATE	APOH	25.7	1	missense_variant	MODERATE	APOH	25.7
17_18	1228	17	64210580	66214462	rs1801689	IDL_FC	A	C	0.0299198	0.067155	0.00593501	28.9565	0.0683542	0.00611887	28.2439	0.452228	SuSie	Free Cholesterol in IDL	mmol/L	Lipoprotein subclasses	IDL (average diameter 28.6 nm)	Non-derived	23528	23828	APOH (2429) - ENSG00000091583	APOH (6168) - ENSG00000091583	TRUE	missense_variant	MODERATE	APOH	25.7	1	missense_variant	MODERATE	APOH	25.7
17_18	1228	17	64210580	66214462	rs1801689	IDL_FC_pct	A	C	0.0299198	0.0407849	0.00599187	11.0006	0.0441118	0.00622546	11.8584	0.486709	SuSie	Free Cholesterol to Total Lipids in IDL percentage	%	Relative lipoprotein lipid concentrations	IDL ratios	Percentage	23612	23912	APOH (2429) - ENSG00000091583	APOH (6168) - ENSG00000091583	TRUE	missense_variant	MODERATE	APOH	25.7	1	missense_variant	MODERATE	APOH	25.7
17_18	1228	17	64210580	66214462	rs1801689	IDL_L	A	C	0.0299198	0.0634975	0.00593488	25.9879	0.064385	0.00611244	25.2145	0.38659	SuSie	Total Lipids in IDL	mmol/L	Lipoprotein subclasses	IDL (average diameter 28.6 nm)	Composite	23524	23824	APOH (2429) - ENSG00000091583	APOH (6168) - ENSG00000091583	TRUE	missense_variant	MODERATE	APOH	25.7	1	missense_variant	MODERATE	APOH	25.7
17_18	1228	17	64210580	66214462	rs1801689	IDL_P	A	C	0.0299198	0.0636382	0.00606033	25.0672	0.0647247	0.006214	24.6754	0.369534	SuSie	Concentration of IDL Particles	mmol/L	Lipoprotein subclasses	IDL (average diameter 28.6 nm)	Non-derived	23523	23823	APOH (2429) - ENSG00000091583	APOH (6168) - ENSG00000091583	TRUE	missense_variant	MODERATE	APOH	25.7	1	missense_variant	MODERATE	APOH	25.7
17_18	1228	17	64210580	66214462	rs1801689	IDL_PL	A	C	0.0299198	0.0672768	0.00592845	29.1205	0.0678462	0.00611128	27.9064	0.380768	SuSie	Phospholipids in IDL	mmol/L	Lipoprotein subclasses	IDL (average diameter 28.6 nm)	Non-derived	23525	23825	APOH (2429) - ENSG00000091583	APOH (6168) - ENSG00000091583	TRUE	missense_variant	MODERATE	APOH	25.7	1	missense_variant	MODERATE	APOH	25.7
17_18	1228	17	64210580	66214462	rs1801689	L_HDL_FC	A	C	0.0299198	0.0290466	0.00503002	8.11286	0.0306356	0.00557327	7.41254	0.384498	SuSie	Free Cholesterol in Large HDL	mmol/L	Lipoprotein subclasses	Large HDL (average diameter 12.1 nm)	Non-derived	23563	23863	APOH (2429) - ENSG00000091583	APOH (6168) - ENSG00000091583	TRUE	missense_variant	MODERATE	APOH	25.7	1	missense_variant	MODERATE	APOH	25.7
17_18	1228	17	64210580	66214462	rs1801689	L_HDL_FC_pct	A	C	0.0299198	0.0580048	0.00552282	25.0763	0.0593428	0.00588009	23.2204	0.467763	SuSie	Free Cholesterol to Total Lipids in Large HDL percentage	%	Relative lipoprotein lipid concentrations	Large HDL ratios	Percentage	23637	23937	APOH (2429) - ENSG00000091583	APOH (6168) - ENSG00000091583	TRUE	missense_variant	MODERATE	APOH	25.7	1	missense_variant	MODERATE	APOH	25.7
17_18	1228	17	64210580	66214462	rs1801689	L_LDL_CE_pct	A	C	0.0299198	-0.0717821	0.00610317	31.21	-0.0745294	0.00627697	31.7839	0.692784	SuSie	Cholesteryl Esters to Total Lipids in Large LDL percentage	%	Relative lipoprotein lipid concentrations	Large LDL ratios	Percentage	23616	23916	APOH (2429) - ENSG00000091583	APOH (6168) - ENSG00000091583	TRUE	missense_variant	MODERATE	APOH	25.7	1	missense_variant	MODERATE	APOH	25.7
17_18	1228	17	64210580	66214462	rs1801689	L_LDL_FC_pct	A	C	0.0299198	0.0519126	0.00555513	20.0367	0.0576913	0.00598975	21.2287	0.533822	SuSie	Free Cholesterol to Total Lipids in Large LDL percentage	%	Relative lipoprotein lipid concentrations	Large LDL ratios	Percentage	23617	23917	APOH (2429) - ENSG00000091583	APOH (6168) - ENSG00000091583	TRUE	missense_variant	MODERATE	APOH	25.7	1	missense_variant	MODERATE	APOH	25.7
17_18	1228	17	64210580	66214462	rs1801689	L_VLDL_C	A	C	0.0299198	-0.0487971	0.00598609	15.4453	-0.054823	0.00620939	17.9749	0.477413	SuSie	Cholesterol in Large VLDL	mmol/L	Lipoprotein subclasses	Large VLDL (average diameter 53.6 nm)	Composite	23498	23798	APOH (2429) - ENSG00000091583	APOH (6168) - ENSG00000091583	TRUE	missense_variant	MODERATE	APOH	25.7	1	missense_variant	MODERATE	APOH	25.7
17_18	1228	17	64210580	66214462	rs1801689	L_VLDL_CE_pct	A	C	0.0299198	0.132995	0.00576365	117.082	0.137312	0.00602896	114.028	0.900793	SuSie	Cholesteryl Esters to Total Lipids in Large VLDL percentage	%	Relative lipoprotein lipid concentrations	Large VLDL ratios	Percentage	23591	23891	APOH (2429) - ENSG00000091583	APOH (6168) - ENSG00000091583	TRUE	missense_variant	MODERATE	APOH	25.7	1	missense_variant	MODERATE	APOH	25.7
17_18	1228	17	64210580	66214462	rs1801689	L_VLDL_C_pct	A	C	0.0299198	0.139713	0.00589746	123.344	0.14392	0.00612943	121.11	0.923766	SuSie	Cholesterol to Total Lipids in Large VLDL percentage	%	Relative lipoprotein lipid concentrations	Large VLDL ratios	Percentage	23590	23890	APOH (2429) - ENSG00000091583	APOH (6168) - ENSG00000091583	TRUE	missense_variant	MODERATE	APOH	25.7	1	missense_variant	MODERATE	APOH	25.7
17_18	1228	17	64210580	66214462	rs1801689	L_VLDL_FC	A	C	0.0299198	-0.065097	0.00589245	27.6472	-0.0714234	0.0061609	30.345	0.571192	SuSie	Free Cholesterol in Large VLDL	mmol/L	Lipoprotein subclasses	Large VLDL (average diameter 53.6 nm)	Non-derived	23500	23800	APOH (2429) - ENSG00000091583	APOH (6168) - ENSG00000091583	TRUE	missense_variant	MODERATE	APOH	25.7	1	missense_variant	MODERATE	APOH	25.7
17_18	1228	17	64210580	66214462	rs1801689	L_VLDL_FC_pct	A	C	0.0299198	0.122672	0.00602388	91.4591	0.123452	0.00624296	86.2684	0.877271	SuSie	Free Cholesterol to Total Lipids in Large VLDL percentage	%	Relative lipoprotein lipid concentrations	Large VLDL ratios	Percentage	23592	23892	APOH (2429) - ENSG00000091583	APOH (6168) - ENSG00000091583	TRUE	missense_variant	MODERATE	APOH	25.7	1	missense_variant	MODERATE	APOH	25.7
17_18	1228	17	64210580	66214462	rs1801689	L_VLDL_L	A	C	0.0299198	-0.0818261	0.00587622	43.3499	-0.088301	0.00615206	45.9811	0.682281	SuSie	Total Lipids in Large VLDL	mmol/L	Lipoprotein subclasses	Large VLDL (average diameter 53.6 nm)	Composite	23496	23796	APOH (2429) - ENSG00000091583	APOH (6168) - ENSG00000091583	TRUE	missense_variant	MODERATE	APOH	25.7	1	missense_variant	MODERATE	APOH	25.7
17_18	1228	17	64210580	66214462	rs1801689	L_VLDL_P	A	C	0.0299198	-0.075843	0.00586952	37.468	-0.0823757	0.00615287	40.1412	0.637901	SuSie	Concentration of Large VLDL Particles	mmol/L	Lipoprotein subclasses	Large VLDL (average diameter 53.6 nm)	Non-derived	23495	23795	APOH (2429) - ENSG00000091583	APOH (6168) - ENSG00000091583	TRUE	missense_variant	MODERATE	APOH	25.7	1	missense_variant	MODERATE	APOH	25.7
17_18	1228	17	64210580	66214462	rs1801689	L_VLDL_PL	A	C	0.0299198	-0.069311	0.00584848	31.6729	-0.0757854	0.00614558	34.2078	0.611502	SuSie	Phospholipids in Large VLDL	mmol/L	Lipoprotein subclasses	Large VLDL (average diameter 53.6 nm)	Non-derived	23497	23797	APOH (2429) - ENSG00000091583	APOH (6168) - ENSG00000091583	TRUE	missense_variant	MODERATE	APOH	25.7	1	missense_variant	MODERATE	APOH	25.7
17_18	1228	17	64210580	66214462	rs1801689	L_VLDL_TG	A	C	0.0299198	-0.103063	0.00583467	69.0996	-0.109816	0.00612693	71.0857	0.811137	SuSie	Triglycerides in Large VLDL	mmol/L	Lipoprotein subclasses	Large VLDL (average diameter 53.6 nm)	Non-derived	23501	23801	APOH (2429) - ENSG00000091583	APOH (6168) - ENSG00000091583	TRUE	missense_variant	MODERATE	APOH	25.7	1	missense_variant	MODERATE	APOH	25.7
17_18	1228	17	64210580	66214462	rs1801689	L_VLDL_TG_pct	A	C	0.0299198	-0.127648	0.00602515	98.8891	-0.128338	0.0062379	93.2831	0.850766	SuSie	Triglycerides to Total Lipids in Large VLDL percentage	%	Relative lipoprotein lipid concentrations	Large VLDL ratios	Percentage	23593	23893	APOH (2429) - ENSG00000091583	APOH (6168) - ENSG00000091583	TRUE	missense_variant	MODERATE	APOH	25.7	1	missense_variant	MODERATE	APOH	25.7
17_18	1228	17	64210580	66214462	rs1801689	MUFA	A	C	0.0299198	-0.0606026	0.00599358	23.3075	-0.0663312	0.00625172	25.5693	0.530994	SuSie	Monounsaturated Fatty Acids	mmol/L	Fatty acids		Non-derived	23447	23747	APOH (2429) - ENSG00000091583	APOH (6168) - ENSG00000091583	TRUE	missense_variant	MODERATE	APOH	25.7	1	missense_variant	MODERATE	APOH	25.7
17_18	1228	17	64210580	66214462	rs1801689	MUFA_pct	A	C	0.0299198	-0.0665335	0.00565893	31.1884	-0.0714497	0.00607145	31.2395	0.661737	SuSie	Monounsaturated Fatty Acids to Total Fatty Acids percentage	%	Fatty acids	Fatty acid ratios	Percentage	23454	23754	APOH (2429) - ENSG00000091583	APOH (6168) - ENSG00000091583	TRUE	missense_variant	MODERATE	APOH	25.7	1	missense_variant	MODERATE	APOH	25.7
17_18	1228	17	64210580	66214462	rs1801689	M_HDL_FC_pct	A	C	0.0299198	0.0303	0.00514296	8.41725	0.031909	0.00562497	7.85197	0.317394	SuSie	Free Cholesterol to Total Lipids in Medium HDL percentage	%	Relative lipoprotein lipid concentrations	Medium HDL ratios	Percentage	23642	23942	APOH (2429) - ENSG00000091583	APOH (6168) - ENSG00000091583	TRUE	missense_variant	MODERATE	APOH	25.7	1	missense_variant	MODERATE	APOH	25.7
17_18	1228	17	64210580	66214462	rs1801689	M_HDL_PL_pct	A	C	0.0299198	-0.0335295	0.00558877	8.70334	-0.0357806	0.00600488	8.59412	0.284812	SuSie	Phospholipids to Total Lipids in Medium HDL percentage	%	Relative lipoprotein lipid concentrations	Medium HDL ratios	Percentage	23639	23939	APOH (2429) - ENSG00000091583	APOH (6168) - ENSG00000091583	TRUE	missense_variant	MODERATE	APOH	25.7	1	missense_variant	MODERATE	APOH	25.7
17_18	1228	17	64210580	66214462	rs1801689	M_LDL_CE_pct	A	C	0.0299198	-0.0905564	0.00606196	49.7324	-0.0971253	0.00623159	54.0275	0.499917	SuSie	Cholesteryl Esters to Total Lipids in Medium LDL percentage	%	Relative lipoprotein lipid concentrations	Medium LDL ratios	Percentage	23621	23921	APOH (2429) - ENSG00000091583	APOH (6168) - ENSG00000091583	TRUE	missense_variant	MODERATE	APOH	25.7	1	missense_variant	MODERATE	APOH	25.7
17_18	1228	17	64210580	66214462	rs1801689	M_LDL_FC_pct	A	C	0.0299198	0.071898	0.00557212	37.3646	0.079144	0.00602602	38.6681	0.531386	SuSie	Free Cholesterol to Total Lipids in Medium LDL percentage	%	Relative lipoprotein lipid concentrations	Medium LDL ratios	Percentage	23622	23922	APOH (2429) - ENSG00000091583	APOH (6168) - ENSG00000091583	TRUE	missense_variant	MODERATE	APOH	25.7	1	missense_variant	MODERATE	APOH	25.7
17_18	1228	17	64210580	66214462	rs1801689	M_VLDL_CE	A	C	0.0299198	0.0522889	0.0060794	17.1022	0.0526971	0.00622131	16.6104	0.353686	SuSie	Cholesteryl Esters in Medium VLDL	mmol/L	Lipoprotein subclasses	Medium VLDL (average diameter 44.5 nm)	Non-derived	23506	23806	APOH (2429) - ENSG00000091583	APOH (6168) - ENSG00000091583	TRUE	missense_variant	MODERATE	APOH	25.7	1	missense_variant	MODERATE	APOH	25.7
17_18	1228	17	64210580	66214462	rs1801689	M_VLDL_CE_pct	A	C	0.0299198	0.0952478	0.00556372	64.9735	0.100759	0.0059098	64.4309	0.737193	SuSie	Cholesteryl Esters to Total Lipids in Medium VLDL percentage	%	Relative lipoprotein lipid concentrations	Medium VLDL ratios	Percentage	23596	23896	APOH (2429) - ENSG00000091583	APOH (6168) - ENSG00000091583	TRUE	missense_variant	MODERATE	APOH	25.7	1	missense_variant	MODERATE	APOH	25.7
17_18	1228	17	64210580	66214462	rs1801689	M_VLDL_C_pct	A	C	0.0299198	0.0970931	0.00560062	66.6003	0.102209	0.0059317	65.7855	0.725831	SuSie	Cholesterol to Total Lipids in Medium VLDL percentage	%	Relative lipoprotein lipid concentrations	Medium VLDL ratios	Percentage	23595	23895	APOH (2429) - ENSG00000091583	APOH (6168) - ENSG00000091583	TRUE	missense_variant	MODERATE	APOH	25.7	1	missense_variant	MODERATE	APOH	25.7
17_18	1228	17	64210580	66214462	rs1801689	M_VLDL_FC_pct	A	C	0.0299198	0.0988248	0.00572385	66.0674	0.102626	0.00600353	64.7648	0.67408	SuSie	Free Cholesterol to Total Lipids in Medium VLDL percentage	%	Relative lipoprotein lipid concentrations	Medium VLDL ratios	Percentage	23597	23897	APOH (2429) - ENSG00000091583	APOH (6168) - ENSG00000091583	TRUE	missense_variant	MODERATE	APOH	25.7	1	missense_variant	MODERATE	APOH	25.7
17_18	1228	17	64210580	66214462	rs1801689	M_VLDL_PL_pct	A	C	0.0299198	0.103078	0.00579208	70.1229	0.106496	0.00603117	69.0264	0.692948	SuSie	Phospholipids to Total Lipids in Medium VLDL percentage	%	Relative lipoprotein lipid concentrations	Medium VLDL ratios	Percentage	23594	23894	APOH (2429) - ENSG00000091583	APOH (6168) - ENSG00000091583	TRUE	missense_variant	MODERATE	APOH	25.7	1	missense_variant	MODERATE	APOH	25.7
17_18	1228	17	64210580	66214462	rs1801689	M_VLDL_TG	A	C	0.0299198	-0.0755558	0.00589609	36.8667	-0.0823259	0.00617455	39.8201	0.671129	SuSie	Triglycerides in Medium VLDL	mmol/L	Lipoprotein subclasses	Medium VLDL (average diameter 44.5 nm)	Non-derived	23508	23808	APOH (2429) - ENSG00000091583	APOH (6168) - ENSG00000091583	TRUE	missense_variant	MODERATE	APOH	25.7	1	missense_variant	MODERATE	APOH	25.7
17_18	1228	17	64210580	66214462	rs1801689	M_VLDL_TG_pct	A	C	0.0299198	-0.0995175	0.00564029	68.9466	-0.104386	0.00594974	68.1603	0.728099	SuSie	Triglycerides to Total Lipids in Medium VLDL percentage	%	Relative lipoprotein lipid concentrations	Medium VLDL ratios	Percentage	23598	23898	APOH (2429) - ENSG00000091583	APOH (6168) - ENSG00000091583	TRUE	missense_variant	MODERATE	APOH	25.7	1	missense_variant	MODERATE	APOH	25.7
17_18	1228	17	64210580	66214462	rs1801689	Omega_6_pct	A	C	0.0299198	0.0546264	0.00576162	20.5992	0.061572	0.00602938	23.7537	0.383003	SuSie	Omega-6 Fatty Acids to Total Fatty Acids percentage	%	Fatty acids	Fatty acid ratios	Percentage	23452	23752	APOH (2429) - ENSG00000091583	APOH (6168) - ENSG00000091583	TRUE	missense_variant	MODERATE	APOH	25.7	1	missense_variant	MODERATE	APOH	25.7
17_18	1228	17	64210580	66214462	rs1801689	PUFA_by_MUFA	A	C	0.0299198	0.063413	0.00570681	27.9589	0.0689106	0.0060654	29.1815	0.585976	SuSie	Polyunsaturated Fatty Acids to Monounsaturated Fatty Acids ratio	ratio	Fatty acids	Fatty acid ratios	Ratio	23458	23758	APOH (2429) - ENSG00000091583	APOH (6168) - ENSG00000091583	TRUE	missense_variant	MODERATE	APOH	25.7	1	missense_variant	MODERATE	APOH	25.7
17_18	1228	17	64210580	66214462	rs1801689	PUFA_pct	A	C	0.0299198	0.0538262	0.00579653	19.7951	0.0595788	0.00605474	22.1186	0.354707	SuSie	Polyunsaturated Fatty Acids to Total Fatty Acids percentage	%	Fatty acids	Fatty acid ratios	Percentage	23453	23753	APOH (2429) - ENSG00000091583	APOH (6168) - ENSG00000091583	TRUE	missense_variant	MODERATE	APOH	25.7	1	missense_variant	MODERATE	APOH	25.7
17_18	1228	17	64210580	66214462	rs1801689	SFA	A	C	0.0299198	-0.0437496	0.00605484	12.3018	-0.0484337	0.00622878	14.1241	0.369627	SuSie	Saturated Fatty Acids	mmol/L	Fatty acids		Non-derived	23448	23748	APOH (2429) - ENSG00000091583	APOH (6168) - ENSG00000091583	TRUE	missense_variant	MODERATE	APOH	25.7	1	missense_variant	MODERATE	APOH	25.7
17_18	1228	17	64210580	66214462	rs1801689	S_HDL_TG	A	C	0.0299198	-0.0356703	0.00568611	9.45146	-0.0404713	0.00612367	10.4119	0.407761	SuSie	Triglycerides in Small HDL	mmol/L	Lipoprotein subclasses	Small HDL (average diameter 8.7 nm)	Non-derived	23578	23878	APOH (2429) - ENSG00000091583	APOH (6168) - ENSG00000091583	TRUE	missense_variant	MODERATE	APOH	25.7	1	missense_variant	MODERATE	APOH	25.7
17_18	1228	17	64210580	66214462	rs1801689	S_LDL_CE_pct	A	C	0.0299198	-0.0667472	0.00601792	27.8598	-0.0708341	0.00626533	28.9062	0.357054	SuSie	Cholesteryl Esters to Total Lipids in Small LDL percentage	%	Relative lipoprotein lipid concentrations	Small LDL ratios	Percentage	23626	23926	APOH (2429) - ENSG00000091583	APOH (6168) - ENSG00000091583	TRUE	missense_variant	MODERATE	APOH	25.7	1	missense_variant	MODERATE	APOH	25.7
17_18	1228	17	64210580	66214462	rs1801689	S_LDL_FC_pct	A	C	0.0299198	0.0695371	0.00564208	34.1761	0.0754474	0.00609048	34.5105	0.475889	SuSie	Free Cholesterol to Total Lipids in Small LDL percentage	%	Relative lipoprotein lipid concentrations	Small LDL ratios	Percentage	23627	23927	APOH (2429) - ENSG00000091583	APOH (6168) - ENSG00000091583	TRUE	missense_variant	MODERATE	APOH	25.7	1	missense_variant	MODERATE	APOH	25.7
17_18	1228	17	64210580	66214462	rs1801689	S_LDL_PL_pct	A	C	0.0299198	0.0733964	0.00599058	33.7852	0.0773302	0.00625869	34.337	0.355982	SuSie	Phospholipids to Total Lipids in Small LDL percentage	%	Relative lipoprotein lipid concentrations	Small LDL ratios	Percentage	23624	23924	APOH (2429) - ENSG00000091583	APOH (6168) - ENSG00000091583	TRUE	missense_variant	MODERATE	APOH	25.7	1	missense_variant	MODERATE	APOH	25.7
17_18	1228	17	64210580	66214462	rs1801689	S_LDL_TG	A	C	0.0299198	-0.049951	0.00587816	16.7136	-0.0562195	0.00620056	18.9101	0.508289	SuSie	Triglycerides in Small LDL	mmol/L	Lipoprotein subclasses	Small LDL (average diameter 18.7 nm)	Non-derived	23550	23850	APOH (2429) - ENSG00000091583	APOH (6168) - ENSG00000091583	TRUE	missense_variant	MODERATE	APOH	25.7	1	missense_variant	MODERATE	APOH	25.7
17_18	1228	17	64210580	66214462	rs1801689	S_LDL_TG_pct	A	C	0.0299198	-0.064482	0.00564142	29.5291	-0.0692836	0.00607506	29.3973	0.503242	SuSie	Triglycerides to Total Lipids in Small LDL percentage	%	Relative lipoprotein lipid concentrations	Small LDL ratios	Percentage	23628	23928	APOH (2429) - ENSG00000091583	APOH (6168) - ENSG00000091583	TRUE	missense_variant	MODERATE	APOH	25.7	1	missense_variant	MODERATE	APOH	25.7
17_18	1228	17	64210580	66214462	rs1801689	S_VLDL_CE_pct	A	C	0.0299198	0.115993	0.0059205	84.7399	0.120756	0.00617292	84.4516	0.63327	SuSie	Cholesteryl Esters to Total Lipids in Small VLDL percentage	%	Relative lipoprotein lipid concentrations	Small VLDL ratios	Percentage	23601	23901	APOH (2429) - ENSG00000091583	APOH (6168) - ENSG00000091583	TRUE	missense_variant	MODERATE	APOH	25.7	1	missense_variant	MODERATE	APOH	25.7
17_18	1228	17	64210580	66214462	rs1801689	S_VLDL_C_pct	A	C	0.0299198	0.0993236	0.00581053	64.7818	0.104421	0.00609456	65.0561	0.605187	SuSie	Cholesterol to Total Lipids in Small VLDL percentage	%	Relative lipoprotein lipid concentrations	Small VLDL ratios	Percentage	23600	23900	APOH (2429) - ENSG00000091583	APOH (6168) - ENSG00000091583	TRUE	missense_variant	MODERATE	APOH	25.7	1	missense_variant	MODERATE	APOH	25.7
17_18	1228	17	64210580	66214462	rs1801689	S_VLDL_FC_pct	A	C	0.0299198	0.0676605	0.00565033	32.3163	0.0713554	0.00599007	31.9857	0.535259	SuSie	Free Cholesterol to Total Lipids in Small VLDL percentage	%	Relative lipoprotein lipid concentrations	Small VLDL ratios	Percentage	23602	23902	APOH (2429) - ENSG00000091583	APOH (6168) - ENSG00000091583	TRUE	missense_variant	MODERATE	APOH	25.7	1	missense_variant	MODERATE	APOH	25.7
17_18	1228	17	64210580	66214462	rs1801689	S_VLDL_PL_pct	A	C	0.0299198	0.065394	0.0056573	30.1784	0.069075	0.00599667	29.9704	0.492194	SuSie	Phospholipids to Total Lipids in Small VLDL percentage	%	Relative lipoprotein lipid concentrations	Small VLDL ratios	Percentage	23599	23899	APOH (2429) - ENSG00000091583	APOH (6168) - ENSG00000091583	TRUE	missense_variant	MODERATE	APOH	25.7	1	missense_variant	MODERATE	APOH	25.7
17_18	1228	17	64210580	66214462	rs1801689	S_VLDL_TG	A	C	0.0299198	-0.0547392	0.00576315	20.6703	-0.0619922	0.00614768	23.1835	0.582678	SuSie	Triglycerides in Small VLDL	mmol/L	Lipoprotein subclasses	Small VLDL (average diameter 36.8 nm)	Non-derived	23515	23815	APOH (2429) - ENSG00000091583	APOH (6168) - ENSG00000091583	TRUE	missense_variant	MODERATE	APOH	25.7	1	missense_variant	MODERATE	APOH	25.7
17_18	1228	17	64210580	66214462	rs1801689	S_VLDL_TG_pct	A	C	0.0299198	-0.0901851	0.00576373	54.4582	-0.0952913	0.00606361	54.9096	0.572527	SuSie	Triglycerides to Total Lipids in Small VLDL percentage	%	Relative lipoprotein lipid concentrations	Small VLDL ratios	Percentage	23603	23903	APOH (2429) - ENSG00000091583	APOH (6168) - ENSG00000091583	TRUE	missense_variant	MODERATE	APOH	25.7	1	missense_variant	MODERATE	APOH	25.7
17_18	1228	17	64210580	66214462	rs1801689	TG_by_PG	A	C	0.0299198	-0.082677	0.00550767	50.2079	-0.0891126	0.00591867	50.4896	0.736369	SuSie	Triglycerides to Phosphoglycerides ratio	ratio	Other lipids		Ratio	23435	23735	APOH (2429) - ENSG00000091583	APOH (6168) - ENSG00000091583	TRUE	missense_variant	MODERATE	APOH	25.7	1	missense_variant	MODERATE	APOH	25.7
17_18	1228	17	64210580	66214462	rs1801689	Total_C	A	C	0.0299198	0.033309	0.00595111	7.66162	0.0334288	0.00610685	7.35628	0.313144	SuSie	Total Cholesterol	mmol/L	Cholesterol		Composite	23400	23700	APOH (2429) - ENSG00000091583	APOH (6168) - ENSG00000091583	TRUE	missense_variant	MODERATE	APOH	25.7	1	missense_variant	MODERATE	APOH	25.7
17_18	1228	17	64210580	66214462	rs1801689	Total_CE	A	C	0.0299198	0.0337153	0.00591866	7.91248	0.0337937	0.00608033	7.56346	0.314631	SuSie	Total Esterified Cholesterol	mmol/L	Cholesteryl esters		Composite	23415	23715	APOH (2429) - ENSG00000091583	APOH (6168) - ENSG00000091583	TRUE	missense_variant	MODERATE	APOH	25.7	1	missense_variant	MODERATE	APOH	25.7
17_18	1228	17	64210580	66214462	rs1801689	Total_FA	A	C	0.0299198	-0.0449824	0.00603658	13.0353	-0.0496602	0.00623644	14.7735	0.41646	SuSie	Total Fatty Acids	mmol/L	Fatty acids		Composite	23442	23742	APOH (2429) - ENSG00000091583	APOH (6168) - ENSG00000091583	TRUE	missense_variant	MODERATE	APOH	25.7	1	missense_variant	MODERATE	APOH	25.7
17_18	1228	17	64210580	66214462	rs1801689	Total_TG	A	C	0.0299198	-0.0760371	0.00584111	38.0123	-0.0830975	0.00616178	40.7147	0.627356	SuSie	Total Triglycerides	mmol/L	Triglycerides		Composite	23407	23707	APOH (2429) - ENSG00000091583	APOH (6168) - ENSG00000091583	TRUE	missense_variant	MODERATE	APOH	25.7	1	missense_variant	MODERATE	APOH	25.7
17_18	1228	17	64210580	66214462	rs1801689	Unsaturation	A	C	0.0299198	0.049863	0.00561519	18.175	0.050001	0.0059742	16.2363	0.425367	SuSie	Degree of Unsaturation	degree	Fatty acids		Non-derived	23443	23743	APOH (2429) - ENSG00000091583	APOH (6168) - ENSG00000091583	TRUE	missense_variant	MODERATE	APOH	25.7	1	missense_variant	MODERATE	APOH	25.7
17_18	1228	17	64210580	66214462	rs1801689	VLDL_L	A	C	0.0299198	-0.057258	0.00600886	20.7988	-0.0632598	0.00622738	23.5141	0.515692	SuSie	Total Lipids in VLDL	mmol/L	Total lipids		Composite	23424	23724	APOH (2429) - ENSG00000091583	APOH (6168) - ENSG00000091583	TRUE	missense_variant	MODERATE	APOH	25.7	1	missense_variant	MODERATE	APOH	25.7
17_18	1228	17	64210580	66214462	rs1801689	VLDL_PL	A	C	0.0299198	-0.0339054	0.00607397	7.62406	-0.03917	0.00625681	9.41522	0.390699	SuSie	Phospholipids in VLDL	mmol/L	Phospholipids		Composite	23412	23712	APOH (2429) - ENSG00000091583	APOH (6168) - ENSG00000091583	TRUE	missense_variant	MODERATE	APOH	25.7	1	missense_variant	MODERATE	APOH	25.7
17_18	1228	17	64210580	66214462	rs1801689	VLDL_TG	A	C	0.0299198	-0.0924514	0.00581933	56.1076	-0.0996439	0.00613843	58.5117	0.719624	SuSie	Triglycerides in VLDL	mmol/L	Triglycerides		Composite	23408	23708	APOH (2429) - ENSG00000091583	APOH (6168) - ENSG00000091583	TRUE	missense_variant	MODERATE	APOH	25.7	1	missense_variant	MODERATE	APOH	25.7
17_18	1228	17	64210580	66214462	rs1801689	VLDL_size	A	C	0.0299198	-0.12927	0.00550438	121.236	-0.13536	0.0059118	115.23	0.911645	SuSie	Average Diameter for VLDL Particles	nm	Lipoprotein particle sizes		Non-derived	23431	23731	APOH (2429) - ENSG00000091583	APOH (6168) - ENSG00000091583	TRUE	missense_variant	MODERATE	APOH	25.7	1	missense_variant	MODERATE	APOH	25.7
17_18	1228	17	64210580	66214462	rs1801689	XL_HDL_C	A	C	0.0299198	0.0452043	0.00528271	16.9362	0.0464706	0.00575955	15.1464	0.413863	SuSie	Cholesterol in Very Large HDL	mmol/L	Lipoprotein subclasses	Very large HDL (average diameter 14.3 nm)	Composite	23554	23854	APOH (2429) - ENSG00000091583	APOH (6168) - ENSG00000091583	TRUE	missense_variant	MODERATE	APOH	25.7	1	missense_variant	MODERATE	APOH	25.7
17_18	1228	17	64210580	66214462	rs1801689	XL_HDL_CE	A	C	0.0299198	0.0422179	0.00522707	15.1772	0.0434982	0.00572466	13.5223	0.414448	SuSie	Cholesteryl Esters in Very Large HDL	mmol/L	Lipoprotein subclasses	Very large HDL (average diameter 14.3 nm)	Non-derived	23555	23855	APOH (2429) - ENSG00000091583	APOH (6168) - ENSG00000091583	TRUE	missense_variant	MODERATE	APOH	25.7	1	missense_variant	MODERATE	APOH	25.7
17_18	1228	17	64210580	66214462	rs1801689	XL_HDL_FC	A	C	0.0299198	0.0537863	0.0055143	21.7511	0.0552256	0.00590914	20.038	0.381037	SuSie	Free Cholesterol in Very Large HDL	mmol/L	Lipoprotein subclasses	Very large HDL (average diameter 14.3 nm)	Non-derived	23556	23856	APOH (2429) - ENSG00000091583	APOH (6168) - ENSG00000091583	TRUE	missense_variant	MODERATE	APOH	25.7	1	missense_variant	MODERATE	APOH	25.7
17_18	1228	17	64210580	66214462	rs1801689	XL_HDL_L	A	C	0.0299198	0.042304	0.00525234	15.0973	0.0434865	0.00572631	13.5081	0.419976	SuSie	Total Lipids in Very Large HDL	mmol/L	Lipoprotein subclasses	Very large HDL (average diameter 14.3 nm)	Composite	23552	23852	APOH (2429) - ENSG00000091583	APOH (6168) - ENSG00000091583	TRUE	missense_variant	MODERATE	APOH	25.7	1	missense_variant	MODERATE	APOH	25.7
17_18	1228	17	64210580	66214462	rs1801689	XL_HDL_P	A	C	0.0299198	0.0342628	0.00530283	9.98357	0.0349537	0.00575179	8.91172	0.350748	SuSie	Concentration of Very Large HDL Particles	mmol/L	Lipoprotein subclasses	Very large HDL (average diameter 14.3 nm)	Non-derived	23551	23851	APOH (2429) - ENSG00000091583	APOH (6168) - ENSG00000091583	TRUE	missense_variant	MODERATE	APOH	25.7	1	missense_variant	MODERATE	APOH	25.7
17_18	1228	17	64210580	66214462	rs1801689	XL_HDL_PL	A	C	0.0299198	0.0423737	0.00523072	15.2632	0.0437196	0.00570926	13.7218	0.440959	SuSie	Phospholipids in Very Large HDL	mmol/L	Lipoprotein subclasses	Very large HDL (average diameter 14.3 nm)	Non-derived	23553	23853	APOH (2429) - ENSG00000091583	APOH (6168) - ENSG00000091583	TRUE	missense_variant	MODERATE	APOH	25.7	1	missense_variant	MODERATE	APOH	25.7
17_18	1228	17	64210580	66214462	rs1801689	XL_HDL_PL_pct	A	C	0.0299198	0.0328835	0.00533356	9.153	0.0349706	0.00574221	8.94716	0.450501	SuSie	Phospholipids to Total Lipids in Very Large HDL percentage	%	Relative lipoprotein lipid concentrations	Very large HDL ratios	Percentage	23629	23929	APOH (2429) - ENSG00000091583	APOH (6168) - ENSG00000091583	TRUE	missense_variant	MODERATE	APOH	25.7	1	missense_variant	MODERATE	APOH	25.7
17_18	1228	17	64210580	66214462	rs1801689	XL_HDL_TG_pct	A	C	0.0299198	-0.0441031	0.00545098	15.2273	-0.050134	0.00590685	16.6739	0.539935	SuSie	Triglycerides to Total Lipids in Very Large HDL percentage	%	Relative lipoprotein lipid concentrations	Very large HDL ratios	Percentage	23633	23933	APOH (2429) - ENSG00000091583	APOH (6168) - ENSG00000091583	TRUE	missense_variant	MODERATE	APOH	25.7	1	missense_variant	MODERATE	APOH	25.7
17_18	1228	17	64210580	66214462	rs1801689	XL_VLDL_C	A	C	0.0299198	-0.0555446	0.00598826	19.7529	-0.0614891	0.00620771	22.4011	0.509834	SuSie	Cholesterol in Very Large VLDL	mmol/L	Lipoprotein subclasses	Very large VLDL (average diameter 64 nm)	Composite	23491	23791	APOH (2429) - ENSG00000091583	APOH (6168) - ENSG00000091583	TRUE	missense_variant	MODERATE	APOH	25.7	1	missense_variant	MODERATE	APOH	25.7
17_18	1228	17	64210580	66214462	rs1801689	XL_VLDL_CE	A	C	0.0299198	-0.0369354	0.00605204	8.98248	-0.041127	0.00623078	10.3873	0.417164	SuSie	Cholesteryl Esters in Very Large VLDL	mmol/L	Lipoprotein subclasses	Very large VLDL (average diameter 64 nm)	Non-derived	23492	23792	APOH (2429) - ENSG00000091583	APOH (6168) - ENSG00000091583	TRUE	missense_variant	MODERATE	APOH	25.7	1	missense_variant	MODERATE	APOH	25.7
17_18	1228	17	64210580	66214462	rs1801689	XL_VLDL_CE_pct	A	C	0.0299198	0.118719	0.00569227	95.8724	0.124605	0.00599819	95.079	0.711694	SuSie	Cholesteryl Esters to Total Lipids in Very Large VLDL percentage	%	Relative lipoprotein lipid concentrations	Very large VLDL ratios	Percentage	23586	23886	APOH (2429) - ENSG00000091583	APOH (6168) - ENSG00000091583	TRUE	missense_variant	MODERATE	APOH	25.7	1	missense_variant	MODERATE	APOH	25.7
17_18	1228	17	64210580	66214462	rs1801689	XL_VLDL_C_pct	A	C	0.0299198	0.117924	0.00569911	94.3849	0.123464	0.00599226	93.5521	0.766778	SuSie	Cholesterol to Total Lipids in Very Large VLDL percentage	%	Relative lipoprotein lipid concentrations	Very large VLDL ratios	Percentage	23585	23885	APOH (2429) - ENSG00000091583	APOH (6168) - ENSG00000091583	TRUE	missense_variant	MODERATE	APOH	25.7	1	missense_variant	MODERATE	APOH	25.7
17_18	1228	17	64210580	66214462	rs1801689	XL_VLDL_FC	A	C	0.0299198	-0.0738512	0.00591221	35.0795	-0.0803007	0.00617414	37.9391	0.591421	SuSie	Free Cholesterol in Very Large VLDL	mmol/L	Lipoprotein subclasses	Very large VLDL (average diameter 64 nm)	Non-derived	23493	23793	APOH (2429) - ENSG00000091583	APOH (6168) - ENSG00000091583	TRUE	missense_variant	MODERATE	APOH	25.7	1	missense_variant	MODERATE	APOH	25.7
17_18	1228	17	64210580	66214462	rs1801689	XL_VLDL_FC_pct	A	C	0.0299198	0.101677	0.00584721	66.9997	0.105042	0.00604605	66.8605	0.727665	SuSie	Free Cholesterol to Total Lipids in Very Large VLDL percentage	%	Relative lipoprotein lipid concentrations	Very large VLDL ratios	Percentage	23587	23887	APOH (2429) - ENSG00000091583	APOH (6168) - ENSG00000091583	TRUE	missense_variant	MODERATE	APOH	25.7	1	missense_variant	MODERATE	APOH	25.7
17_18	1228	17	64210580	66214462	rs1801689	XL_VLDL_L	A	C	0.0299198	-0.0881049	0.00583289	50.8225	-0.0947085	0.00613526	53.0189	0.685463	SuSie	Total Lipids in Very Large VLDL	mmol/L	Lipoprotein subclasses	Very large VLDL (average diameter 64 nm)	Composite	23489	23789	APOH (2429) - ENSG00000091583	APOH (6168) - ENSG00000091583	TRUE	missense_variant	MODERATE	APOH	25.7	1	missense_variant	MODERATE	APOH	25.7
17_18	1228	17	64210580	66214462	rs1801689	XL_VLDL_P	A	C	0.0299198	-0.0819541	0.00582141	44.2855	-0.0884659	0.00613071	46.4637	0.656998	SuSie	Concentration of Very Large VLDL Particles	mmol/L	Lipoprotein subclasses	Very large VLDL (average diameter 64 nm)	Non-derived	23488	23788	APOH (2429) - ENSG00000091583	APOH (6168) - ENSG00000091583	TRUE	missense_variant	MODERATE	APOH	25.7	1	missense_variant	MODERATE	APOH	25.7
17_18	1228	17	64210580	66214462	rs1801689	XL_VLDL_PL	A	C	0.0299198	-0.079388	0.00587532	40.8773	-0.0859455	0.00615536	43.5701	0.624216	SuSie	Phospholipids in Very Large VLDL	mmol/L	Lipoprotein subclasses	Very large VLDL (average diameter 64 nm)	Non-derived	23490	23790	APOH (2429) - ENSG00000091583	APOH (6168) - ENSG00000091583	TRUE	missense_variant	MODERATE	APOH	25.7	1	missense_variant	MODERATE	APOH	25.7
17_18	1228	17	64210580	66214462	rs1801689	XL_VLDL_PL_pct	A	C	0.0299198	0.0446633	0.00612711	12.5069	0.0428834	0.0062404	11.1976	0.31522	SuSie	Phospholipids to Total Lipids in Very Large VLDL percentage	%	Relative lipoprotein lipid concentrations	Very large VLDL ratios	Percentage	23584	23884	APOH (2429) - ENSG00000091583	APOH (6168) - ENSG00000091583	TRUE	missense_variant	MODERATE	APOH	25.7	1	missense_variant	MODERATE	APOH	25.7
17_18	1228	17	64210580	66214462	rs1801689	XL_VLDL_TG	A	C	0.0299198	-0.101455	0.00576159	68.6769	-0.108358	0.0060985	69.8771	0.749545	SuSie	Triglycerides in Very Large VLDL	mmol/L	Lipoprotein subclasses	Very large VLDL (average diameter 64 nm)	Non-derived	23494	23794	APOH (2429) - ENSG00000091583	APOH (6168) - ENSG00000091583	TRUE	missense_variant	MODERATE	APOH	25.7	1	missense_variant	MODERATE	APOH	25.7
17_18	1228	17	64210580	66214462	rs1801689	XL_VLDL_TG_pct	A	C	0.0299198	-0.112928	0.0058259	82.9758	-0.11786	0.00605334	83.6711	0.702919	SuSie	Triglycerides to Total Lipids in Very Large VLDL percentage	%	Relative lipoprotein lipid concentrations	Very large VLDL ratios	Percentage	23588	23888	APOH (2429) - ENSG00000091583	APOH (6168) - ENSG00000091583	TRUE	missense_variant	MODERATE	APOH	25.7	1	missense_variant	MODERATE	APOH	25.7
17_18	1228	17	64210580	66214462	rs1801689	XS_VLDL_C	A	C	0.0299198	0.0678583	0.00596546	29.2552	0.0681954	0.00613813	27.9469	0.415428	SuSie	Cholesterol in Very Small VLDL	mmol/L	Lipoprotein subclasses	Very small VLDL (average diameter 31.3 nm)	Composite	23519	23819	APOH (2429) - ENSG00000091583	APOH (6168) - ENSG00000091583	TRUE	missense_variant	MODERATE	APOH	25.7	1	missense_variant	MODERATE	APOH	25.7
17_18	1228	17	64210580	66214462	rs1801689	XS_VLDL_CE	A	C	0.0299198	0.0712255	0.00593321	32.4733	0.0718364	0.00611173	31.1661	0.428584	SuSie	Cholesteryl Esters in Very Small VLDL	mmol/L	Lipoprotein subclasses	Very small VLDL (average diameter 31.3 nm)	Non-derived	23520	23820	APOH (2429) - ENSG00000091583	APOH (6168) - ENSG00000091583	TRUE	missense_variant	MODERATE	APOH	25.7	1	missense_variant	MODERATE	APOH	25.7
17_18	1228	17	64210580	66214462	rs1801689	XS_VLDL_CE_pct	A	C	0.0299198	0.0485419	0.00553723	17.7343	0.0538899	0.00592673	19.0132	0.516231	SuSie	Cholesteryl Esters to Total Lipids in Very Small VLDL percentage	%	Relative lipoprotein lipid concentrations	Very small VLDL ratios	Percentage	23606	23906	APOH (2429) - ENSG00000091583	APOH (6168) - ENSG00000091583	TRUE	missense_variant	MODERATE	APOH	25.7	1	missense_variant	MODERATE	APOH	25.7
17_18	1228	17	64210580	66214462	rs1801689	XS_VLDL_C_pct	A	C	0.0299198	0.0496449	0.00558282	18.2235	0.0544172	0.00595906	19.17	0.51999	SuSie	Cholesterol to Total Lipids in Very Small VLDL percentage	%	Relative lipoprotein lipid concentrations	Very small VLDL ratios	Percentage	23605	23905	APOH (2429) - ENSG00000091583	APOH (6168) - ENSG00000091583	TRUE	missense_variant	MODERATE	APOH	25.7	1	missense_variant	MODERATE	APOH	25.7
17_18	1228	17	64210580	66214462	rs1801689	XS_VLDL_FC	A	C	0.0299198	0.0575241	0.00602718	20.8624	0.0569733	0.00619529	19.4291	0.373242	SuSie	Free Cholesterol in Very Small VLDL	mmol/L	Lipoprotein subclasses	Very small VLDL (average diameter 31.3 nm)	Non-derived	23521	23821	APOH (2429) - ENSG00000091583	APOH (6168) - ENSG00000091583	TRUE	missense_variant	MODERATE	APOH	25.7	1	missense_variant	MODERATE	APOH	25.7
17_18	1228	17	64210580	66214462	rs1801689	XS_VLDL_FC_pct	A	C	0.0299198	0.0422848	0.00603004	11.6301	0.0441262	0.00623547	11.83	0.422264	SuSie	Free Cholesterol to Total Lipids in Very Small VLDL percentage	%	Relative lipoprotein lipid concentrations	Very small VLDL ratios	Percentage	23607	23907	APOH (2429) - ENSG00000091583	APOH (6168) - ENSG00000091583	TRUE	missense_variant	MODERATE	APOH	25.7	1	missense_variant	MODERATE	APOH	25.7
17_18	1228	17	64210580	66214462	rs1801689	XS_VLDL_L	A	C	0.0299198	0.0521802	0.00600868	17.4184	0.0513215	0.006195	15.9241	0.345716	SuSie	Total Lipids in Very Small VLDL	mmol/L	Lipoprotein subclasses	Very small VLDL (average diameter 31.3 nm)	Composite	23517	23817	APOH (2429) - ENSG00000091583	APOH (6168) - ENSG00000091583	TRUE	missense_variant	MODERATE	APOH	25.7	1	missense_variant	MODERATE	APOH	25.7
17_18	1228	17	64210580	66214462	rs1801689	XS_VLDL_P	A	C	0.0299198	0.0558355	0.0060362	19.6492	0.0552104	0.0062123	18.2017	0.356723	SuSie	Concentration of Very Small VLDL Particles	mmol/L	Lipoprotein subclasses	Very small VLDL (average diameter 31.3 nm)	Non-derived	23516	23816	APOH (2429) - ENSG00000091583	APOH (6168) - ENSG00000091583	TRUE	missense_variant	MODERATE	APOH	25.7	1	missense_variant	MODERATE	APOH	25.7
17_18	1228	17	64210580	66214462	rs1801689	XS_VLDL_TG_pct	A	C	0.0299198	-0.0564435	0.00560542	23.1227	-0.0614082	0.00597225	24.0692	0.517304	SuSie	Triglycerides to Total Lipids in Very Small VLDL percentage	%	Relative lipoprotein lipid concentrations	Very small VLDL ratios	Percentage	23608	23908	APOH (2429) - ENSG00000091583	APOH (6168) - ENSG00000091583	TRUE	missense_variant	MODERATE	APOH	25.7	1	missense_variant	MODERATE	APOH	25.7
17_18	1228	17	64210580	66214462	rs1801689	XXL_VLDL_C	A	C	0.0299198	-0.0903082	0.00583081	53.3794	-0.0972767	0.00615328	55.5528	0.589059	SuSie	Cholesterol in Chylomicrons and Extremely Large VLDL	mmol/L	Lipoprotein subclasses	Chylomicrons and extremely large VLDL (particle diameters from 75 nm upwards)	Composite	23484	23784	APOH (2429) - ENSG00000091583	APOH (6168) - ENSG00000091583	TRUE	missense_variant	MODERATE	APOH	25.7	1	missense_variant	MODERATE	APOH	25.7
17_18	1228	17	64210580	66214462	rs1801689	XXL_VLDL_CE	A	C	0.0299198	-0.0824416	0.00585558	44.2922	-0.0891239	0.00616014	46.7024	0.566738	SuSie	Cholesteryl Esters in Chylomicrons and Extremely Large VLDL	mmol/L	Lipoprotein subclasses	Chylomicrons and extremely large VLDL (particle diameters from 75 nm upwards)	Non-derived	23485	23785	APOH (2429) - ENSG00000091583	APOH (6168) - ENSG00000091583	TRUE	missense_variant	MODERATE	APOH	25.7	1	missense_variant	MODERATE	APOH	25.7
17_18	1228	17	64210580	66214462	rs1801689	XXL_VLDL_CE_pct	A	C	0.0299198	0.136014	0.00606714	110.582	0.13912	0.00622363	109.89	0.597404	SuSie	Cholesteryl Esters to Total Lipids in Chylomicrons and Extremely Large VLDL percentage	%	Relative lipoprotein lipid concentrations	Chylomicrons and extremely large VLDL ratios	Percentage	23581	23881	APOH (2429) - ENSG00000091583	APOH (6168) - ENSG00000091583	TRUE	missense_variant	MODERATE	APOH	25.7	1	missense_variant	MODERATE	APOH	25.7
17_18	1228	17	64210580	66214462	rs1801689	XXL_VLDL_C_pct	A	C	0.0299198	0.142941	0.00602111	123.856	0.146227	0.00619955	122.2	0.72179	SuSie	Cholesterol to Total Lipids in Chylomicrons and Extremely Large VLDL percentage	%	Relative lipoprotein lipid concentrations	Chylomicrons and extremely large VLDL ratios	Percentage	23580	23880	APOH (2429) - ENSG00000091583	APOH (6168) - ENSG00000091583	TRUE	missense_variant	MODERATE	APOH	25.7	1	missense_variant	MODERATE	APOH	25.7
17_18	1228	17	64210580	66214462	rs1801689	XXL_VLDL_FC	A	C	0.0299198	-0.0994943	0.00580686	65.0815	-0.106587	0.00614552	66.636	0.615404	SuSie	Free Cholesterol in Chylomicrons and Extremely Large VLDL	mmol/L	Lipoprotein subclasses	Chylomicrons and extremely large VLDL (particle diameters from 75 nm upwards)	Non-derived	23486	23786	APOH (2429) - ENSG00000091583	APOH (6168) - ENSG00000091583	TRUE	missense_variant	MODERATE	APOH	25.7	1	missense_variant	MODERATE	APOH	25.7
17_18	1228	17	64210580	66214462	rs1801689	XXL_VLDL_FC_pct	A	C	0.0299198	0.121538	0.00600002	90.505	0.123768	0.00614784	89.3712	0.650253	SuSie	Free Cholesterol to Total Lipids in Chylomicrons and Extremely Large VLDL percentage	%	Relative lipoprotein lipid concentrations	Chylomicrons and extremely large VLDL ratios	Percentage	23582	23882	APOH (2429) - ENSG00000091583	APOH (6168) - ENSG00000091583	TRUE	missense_variant	MODERATE	APOH	25.7	1	missense_variant	MODERATE	APOH	25.7
17_18	1228	17	64210580	66214462	rs1801689	XXL_VLDL_L	A	C	0.0299198	-0.11359	0.00583803	83.5935	-0.120614	0.00614972	84.8841	0.670945	SuSie	Total Lipids in Chylomicrons and Extremely Large VLDL	mmol/L	Lipoprotein subclasses	Chylomicrons and extremely large VLDL (particle diameters from 75 nm upwards)	Composite	23482	23782	APOH (2429) - ENSG00000091583	APOH (6168) - ENSG00000091583	TRUE	missense_variant	MODERATE	APOH	25.7	1	missense_variant	MODERATE	APOH	25.7
17_18	1228	17	64210580	66214462	rs1801689	XXL_VLDL_P	A	C	0.0299198	-0.103687	0.00581315	70.4347	-0.110522	0.0061398	71.6905	0.65791	SuSie	Concentration of Chylomicrons and Extremely Large VLDL Particles	mmol/L	Lipoprotein subclasses	Chylomicrons and extremely large VLDL (particle diameters from 75 nm upwards)	Non-derived	23481	23781	APOH (2429) - ENSG00000091583	APOH (6168) - ENSG00000091583	TRUE	missense_variant	MODERATE	APOH	25.7	1	missense_variant	MODERATE	APOH	25.7
17_18	1228	17	64210580	66214462	rs1801689	XXL_VLDL_PL	A	C	0.0299198	-0.100537	0.00578645	66.8903	-0.107597	0.00613127	68.1938	0.642951	SuSie	Phospholipids in Chylomicrons and Extremely Large VLDL	mmol/L	Lipoprotein subclasses	Chylomicrons and extremely large VLDL (particle diameters from 75 nm upwards)	Non-derived	23483	23783	APOH (2429) - ENSG00000091583	APOH (6168) - ENSG00000091583	TRUE	missense_variant	MODERATE	APOH	25.7	1	missense_variant	MODERATE	APOH	25.7
17_18	1228	17	64210580	66214462	rs1801689	XXL_VLDL_PL_pct	A	C	0.0299198	0.0664452	0.00598665	27.8962	0.0642289	0.00614795	24.8183	0.441542	SuSie	Phospholipids to Total Lipids in Chylomicrons and Extremely Large VLDL percentage	%	Relative lipoprotein lipid concentrations	Chylomicrons and extremely large VLDL ratios	Percentage	23579	23879	APOH (2429) - ENSG00000091583	APOH (6168) - ENSG00000091583	TRUE	missense_variant	MODERATE	APOH	25.7	1	missense_variant	MODERATE	APOH	25.7
17_18	1228	17	64210580	66214462	rs1801689	XXL_VLDL_TG	A	C	0.0299198	-0.124236	0.00586442	98.8785	-0.131098	0.00615884	99.765	0.75238	SuSie	Triglycerides in Chylomicrons and Extremely Large VLDL	mmol/L	Lipoprotein subclasses	Chylomicrons and extremely large VLDL (particle diameters from 75 nm upwards)	Non-derived	23487	23787	APOH (2429) - ENSG00000091583	APOH (6168) - ENSG00000091583	TRUE	missense_variant	MODERATE	APOH	25.7	1	missense_variant	MODERATE	APOH	25.7
17_18	1228	17	64210580	66214462	rs1801689	XXL_VLDL_TG_pct	A	C	0.0299198	-0.142157	0.00604693	121.481	-0.144328	0.00621657	118.437	0.749954	SuSie	Triglycerides to Total Lipids in Chylomicrons and Extremely Large VLDL percentage	%	Relative lipoprotein lipid concentrations	Chylomicrons and extremely large VLDL ratios	Percentage	23583	23883	APOH (2429) - ENSG00000091583	APOH (6168) - ENSG00000091583	TRUE	missense_variant	MODERATE	APOH	25.7	1	missense_variant	MODERATE	APOH	25.7
17_18	1228	17	64305051	66308933	rs78357146	LA_pct	A	G	0.029646	0.0339813	0.00580941	8.30674	0.0379723	0.0060259	9.53013	0.548774	SuSie	Linoleic Acid to Total Fatty Acids percentage	%	Fatty acids	Fatty acid ratios	Percentage	23456	23756	PRKCA (6297) - ENSG00000154229	PRKCA (5976) - ENSG00000154229	TRUE	intron_variant	MODIFIER	PRKCA	2.349	0.888608	missense_variant	MODERATE	APOH	25.7
17_18	1228	17	64224775	66228657	rs8178824	IDL_TG	C	T	0.0297576	0.0375607	0.00585875	9.84005	0.0340824	0.00623995	7.32682	0.352089	SuSie	Triglycerides in IDL	mmol/L	Lipoprotein subclasses	IDL (average diameter 28.6 nm)	Non-derived	23529	23829	APOH (16624) - ENSG00000091583	APOH (20) - ENSG00000091583	TRUE	intron_variant	MODIFIER	APOH	0.849	0.997937	missense_variant	MODERATE	APOH	25.7
17_18	1228	17	64224775	66228657	rs8178824	L_LDL_TG	C	T	0.0297576	0.038481	0.00593359	10.0527	0.0354239	0.0062604	7.81564	0.345801	SuSie	Triglycerides in Large LDL	mmol/L	Lipoprotein subclasses	Large LDL (average diameter 25.5 nm)	Non-derived	23536	23836	APOH (16624) - ENSG00000091583	APOH (20) - ENSG00000091583	TRUE	intron_variant	MODIFIER	APOH	0.849	0.997937	missense_variant	MODERATE	APOH	25.7
17_18	1228	17	64224775	66228657	rs8178824	M_LDL_PL_pct	C	T	0.0297576	0.0717635	0.00611272	31.0999	0.0776066	0.00627753	34.3745	0.365907	SuSie	Phospholipids to Total Lipids in Medium LDL percentage	%	Relative lipoprotein lipid concentrations	Medium LDL ratios	Percentage	23619	23919	APOH (16624) - ENSG00000091583	APOH (20) - ENSG00000091583	TRUE	intron_variant	MODIFIER	APOH	0.849	0.997937	missense_variant	MODERATE	APOH	25.7
17_18	1228	17	64224775	66228657	rs8178824	S_HDL_PL	C	T	0.0297576	-0.0339022	0.00598668	7.82737	-0.0358321	0.00623127	8.05009	0.302512	SuSie	Phospholipids in Small HDL	mmol/L	Lipoprotein subclasses	Small HDL (average diameter 8.7 nm)	Non-derived	23574	23874	APOH (16624) - ENSG00000091583	APOH (20) - ENSG00000091583	TRUE	intron_variant	MODIFIER	APOH	0.849	0.997937	missense_variant	MODERATE	APOH	25.7
17_18	1229	17	65137113	67140997	rs748758948	IDL_TG	GC	G	0.299457	0.0143534	0.00217254	10.4057	0.0138747	0.00231448	8.69041	0.0640161	SuSie	Triglycerides in IDL	mmol/L	Lipoprotein subclasses	IDL (average diameter 28.6 nm)	Non-derived	23529	23829	HELZ (70559) - ENSG00000198265	HELZ (47364) - ENSG00000198265	TRUE	intron_variant	MODIFIER	HELZ	1.922	0.97876	3_prime_UTR_variant	MODIFIER	HELZ	9.704
17_18	1229	17	65137113	67140997	rs748758948	LDL_TG	GC	G	0.299457	0.0142564	0.00220488	9.99674	0.014294	0.00232374	9.11397	0.0557868	SuSie	Triglycerides in LDL	mmol/L	Triglycerides		Composite	23409	23709	HELZ (70559) - ENSG00000198265	HELZ (47364) - ENSG00000198265	TRUE	intron_variant	MODIFIER	HELZ	1.922	0.97876	3_prime_UTR_variant	MODIFIER	HELZ	9.704
17_18	1229	17	65137113	67140997	rs748758948	L_LDL_TG	GC	G	0.299457	0.0147376	0.00220029	10.6752	0.0144706	0.00232207	9.33576	0.0507774	SuSie	Triglycerides in Large LDL	mmol/L	Lipoprotein subclasses	Large LDL (average diameter 25.5 nm)	Non-derived	23536	23836	HELZ (70559) - ENSG00000198265	HELZ (47364) - ENSG00000198265	TRUE	intron_variant	MODIFIER	HELZ	1.922	0.97876	3_prime_UTR_variant	MODIFIER	HELZ	9.704
17_18	1229	17	65137113	67140997	rs748758948	M_LDL_TG	GC	G	0.299457	0.0139003	0.002201	9.56966	0.0142303	0.00232053	9.06215	0.051842	SuSie	Triglycerides in Medium LDL	mmol/L	Lipoprotein subclasses	Medium LDL (average diameter 23 nm)	Non-derived	23543	23843	HELZ (70559) - ENSG00000198265	HELZ (47364) - ENSG00000198265	TRUE	intron_variant	MODIFIER	HELZ	1.922	0.97876	3_prime_UTR_variant	MODIFIER	HELZ	9.704
17_18	1229	17	65137113	67140997	rs748758948	XS_VLDL_TG	GC	G	0.299457	0.0133568	0.00215099	9.27474	0.0131542	0.00231007	7.90666	0.0568841	SuSie	Triglycerides in Very Small VLDL	mmol/L	Lipoprotein subclasses	Very small VLDL (average diameter 31.3 nm)	Non-derived	23522	23822	HELZ (70559) - ENSG00000198265	HELZ (47364) - ENSG00000198265	TRUE	intron_variant	MODIFIER	HELZ	1.922	0.97876	3_prime_UTR_variant	MODIFIER	HELZ	9.704
17_18	1229	17	65200519	67204403	rs9303516	XXL_VLDL_TG_pct	G	A	0.47832	-0.0130252	0.00206558	9.54264	-0.0129345	0.00212321	8.95218	0.0536403	SuSie	Triglycerides to Total Lipids in Chylomicrons and Extremely Large VLDL percentage	%	Relative lipoprotein lipid concentrations	Chylomicrons and extremely large VLDL ratios	Percentage	23583	23883	HELZ (41586) - ENSG00000198265	HELZ (14789) - ENSG00000198265	TRUE	intron_variant	MODIFIER	HELZ	5.166	0.994801	synonymous_variant	LOW	HELZ	10.57
17_18	1230	17	65396360	67400244	rs4247361	L_HDL_TG_pct	G	A	0.412844	-0.0123155	0.00193691	9.69045	-0.0131929	0.00210502	9.43459	0.336767	SuSie	Triglycerides to Total Lipids in Large HDL percentage	%	Relative lipoprotein lipid concentrations	Large HDL ratios	Percentage	23638	23938	PITPNC1 (22785) - ENSG00000154217	PITPNC1 (21278) - ENSG00000154217	TRUE	intron_variant	MODIFIER	PITPNC1	12.44	0.937107	intron_variant	MODIFIER	PITPNC1	4.693
17_18	1230	17	65396360	67400244	rs4247361	L_VLDL_PL_pct	G	A	0.412844	-0.0116692	0.00203915	7.97909	-0.0128988	0.00216612	8.58404	0.220681	SuSie	Phospholipids to Total Lipids in Large VLDL percentage	%	Relative lipoprotein lipid concentrations	Large VLDL ratios	Percentage	23589	23889	PITPNC1 (22785) - ENSG00000154217	PITPNC1 (21278) - ENSG00000154217	TRUE	intron_variant	MODIFIER	PITPNC1	12.44	0.937107	intron_variant	MODIFIER	PITPNC1	4.693
17_18	1230	17	65396360	67400244	rs4247361	M_HDL_CE_pct	G	A	0.412844	0.0124406	0.00202123	9.12437	0.0135335	0.00216419	9.39574	0.41192	SuSie	Cholesteryl Esters to Total Lipids in Medium HDL percentage	%	Relative lipoprotein lipid concentrations	Medium HDL ratios	Percentage	23641	23941	PITPNC1 (22785) - ENSG00000154217	PITPNC1 (21278) - ENSG00000154217	TRUE	intron_variant	MODIFIER	PITPNC1	12.44	0.937107	intron_variant	MODIFIER	PITPNC1	4.693
17_18	1230	17	65396360	67400244	rs4247361	M_HDL_C_pct	G	A	0.412844	0.0129582	0.00196945	10.3264	0.0138725	0.00213202	10.1142	0.455165	SuSie	Cholesterol to Total Lipids in Medium HDL percentage	%	Relative lipoprotein lipid concentrations	Medium HDL ratios	Percentage	23640	23940	PITPNC1 (22785) - ENSG00000154217	PITPNC1 (21278) - ENSG00000154217	TRUE	intron_variant	MODIFIER	PITPNC1	12.44	0.937107	intron_variant	MODIFIER	PITPNC1	4.693
17_18	1230	17	65396360	67400244	rs4247361	M_HDL_PL_pct	G	A	0.412844	-0.0116906	0.00197414	8.49719	-0.012042	0.00212156	7.86027	0.353082	SuSie	Phospholipids to Total Lipids in Medium HDL percentage	%	Relative lipoprotein lipid concentrations	Medium HDL ratios	Percentage	23639	23939	PITPNC1 (22785) - ENSG00000154217	PITPNC1 (21278) - ENSG00000154217	TRUE	intron_variant	MODIFIER	PITPNC1	12.44	0.937107	intron_variant	MODIFIER	PITPNC1	4.693
17_18	1230	17	65396360	67400244	rs4247361	M_HDL_TG_pct	G	A	0.412844	-0.0128399	0.00198247	10.0281	-0.0141219	0.00214636	10.3255	0.447903	SuSie	Triglycerides to Total Lipids in Medium HDL percentage	%	Relative lipoprotein lipid concentrations	Medium HDL ratios	Percentage	23643	23943	PITPNC1 (22785) - ENSG00000154217	PITPNC1 (21278) - ENSG00000154217	TRUE	intron_variant	MODIFIER	PITPNC1	12.44	0.937107	intron_variant	MODIFIER	PITPNC1	4.693
17_18	1230	17	65396360	67400244	rs4247361	S_HDL_TG	G	A	0.412844	-0.0118869	0.00200853	8.48743	-0.0129286	0.00216354	8.63952	0.433019	SuSie	Triglycerides in Small HDL	mmol/L	Lipoprotein subclasses	Small HDL (average diameter 8.7 nm)	Non-derived	23578	23878	PITPNC1 (22785) - ENSG00000154217	PITPNC1 (21278) - ENSG00000154217	TRUE	intron_variant	MODIFIER	PITPNC1	12.44	0.937107	intron_variant	MODIFIER	PITPNC1	4.693
17_18	1230	17	65396360	67400244	rs4247361	S_HDL_TG_pct	G	A	0.412844	-0.0134597	0.00196114	11.1718	-0.0145211	0.00212846	11.0472	0.467633	SuSie	Triglycerides to Total Lipids in Small HDL percentage	%	Relative lipoprotein lipid concentrations	Small HDL ratios	Percentage	23648	23948	PITPNC1 (22785) - ENSG00000154217	PITPNC1 (21278) - ENSG00000154217	TRUE	intron_variant	MODIFIER	PITPNC1	12.44	0.937107	intron_variant	MODIFIER	PITPNC1	4.693
17_18	1230	17	65396360	67400244	rs4247361	TG_by_PG	G	A	0.412844	-0.0112779	0.0019455	8.17044	-0.0117505	0.00208945	7.72817	0.299078	SuSie	Triglycerides to Phosphoglycerides ratio	ratio	Other lipids		Ratio	23435	23735	PITPNC1 (22785) - ENSG00000154217	PITPNC1 (21278) - ENSG00000154217	TRUE	intron_variant	MODIFIER	PITPNC1	12.44	0.937107	intron_variant	MODIFIER	PITPNC1	4.693
17_18	1230	17	65396360	67400244	rs4247361	XL_HDL_TG_pct	G	A	0.412844	-0.0118058	0.00192548	9.05992	-0.0125022	0.00208493	8.69505	0.367	SuSie	Triglycerides to Total Lipids in Very Large HDL percentage	%	Relative lipoprotein lipid concentrations	Very large HDL ratios	Percentage	23633	23933	PITPNC1 (22785) - ENSG00000154217	PITPNC1 (21278) - ENSG00000154217	TRUE	intron_variant	MODIFIER	PITPNC1	12.44	0.937107	intron_variant	MODIFIER	PITPNC1	4.693
17_18	1230	17	65390645	67394529	rs7210770	L_HDL_CE_pct	A	G	0.412706	0.0120219	0.00194979	9.15393	0.0123887	0.00209727	8.45777	0.352135	SuSie	Cholesteryl Esters to Total Lipids in Large HDL percentage	%	Relative lipoprotein lipid concentrations	Large HDL ratios	Percentage	23636	23936	PITPNC1 (17070) - ENSG00000154217	PITPNC1 (15563) - ENSG00000154217	TRUE	intron_variant	MODIFIER	PITPNC1	5.379	0.950412	intron_variant	MODIFIER	PITPNC1	4.693
17_18	1230	17	65373979	67377863	rs8866	HDL_CE	C	G	0.403711	0.0108926	0.00180928	8.75947	0.0113017	0.00197426	7.98378	0.224046	SuSie	Cholesteryl Esters in HDL	mmol/L	Cholesteryl esters		Composite	23418	23718	PITPNC1 (404) - ENSG00000154217	PITPNC1 (55) - ENSG00000154217	TRUE	upstream_gene_variant	MODIFIER	PITPNC1	8.203	0.998762	intron_variant	MODIFIER	PITPNC1	4.693
17_18	1231	17	65844287	67848171	17:65844287_CT_C	IDL_TG_pct	CT	C	0.200075	0.0171593	0.00241286	11.9404	0.0177816	0.00259371	11.1483	0.0231165	SuSie	Triglycerides to Total Lipids in IDL percentage	%	Relative lipoprotein lipid concentrations	IDL ratios	Percentage	23613	23913	BPTF (22647) - ENSG00000171634	BPTF (22029) - ENSG00000171634	TRUE	intron_variant	MODIFIER	BPTF	0.226	0.826739	3_prime_UTR_variant	MODIFIER	C17orf58	1.703
17_18	1231	17	65844287	67848171	17:65844287_CT_C	L_HDL_C	CT	C	0.200075	-0.0168408	0.00216551	14.1286	-0.019995	0.00240985	15.9711	0.0186356	SuSie	Cholesterol in Large HDL	mmol/L	Lipoprotein subclasses	Large HDL (average diameter 12.1 nm)	Composite	23561	23861	BPTF (22647) - ENSG00000171634	BPTF (22029) - ENSG00000171634	TRUE	intron_variant	MODIFIER	BPTF	0.226	0.826739	3_prime_UTR_variant	MODIFIER	C17orf58	1.703
17_18	1231	17	65844287	67848171	17:65844287_CT_C	L_HDL_CE	CT	C	0.200075	-0.0175098	0.00217526	15.0802	-0.0206911	0.00242099	16.8954	0.0217886	SuSie	Cholesteryl Esters in Large HDL	mmol/L	Lipoprotein subclasses	Large HDL (average diameter 12.1 nm)	Non-derived	23562	23862	BPTF (22647) - ENSG00000171634	BPTF (22029) - ENSG00000171634	TRUE	intron_variant	MODIFIER	BPTF	0.226	0.826739	3_prime_UTR_variant	MODIFIER	C17orf58	1.703
17_18	1231	17	65844287	67848171	17:65844287_CT_C	L_HDL_FC	CT	C	0.200075	-0.0145352	0.00216171	10.7524	-0.0177255	0.00239588	12.8597	0.0122043	SuSie	Free Cholesterol in Large HDL	mmol/L	Lipoprotein subclasses	Large HDL (average diameter 12.1 nm)	Non-derived	23563	23863	BPTF (22647) - ENSG00000171634	BPTF (22029) - ENSG00000171634	TRUE	intron_variant	MODIFIER	BPTF	0.226	0.826739	3_prime_UTR_variant	MODIFIER	C17orf58	1.703
17_18	1231	17	65844287	67848171	17:65844287_CT_C	L_HDL_L	CT	C	0.200075	-0.0143398	0.00215903	10.5088	-0.0169861	0.00239519	11.8774	0.0146109	SuSie	Total Lipids in Large HDL	mmol/L	Lipoprotein subclasses	Large HDL (average diameter 12.1 nm)	Composite	23559	23859	BPTF (22647) - ENSG00000171634	BPTF (22029) - ENSG00000171634	TRUE	intron_variant	MODIFIER	BPTF	0.226	0.826739	3_prime_UTR_variant	MODIFIER	C17orf58	1.703
17_18	1231	17	65844287	67848171	17:65844287_CT_C	L_HDL_P	CT	C	0.200075	-0.0146364	0.00214763	11.0261	-0.0178826	0.00238841	13.1521	0.0132282	SuSie	Concentration of Large HDL Particles	mmol/L	Lipoprotein subclasses	Large HDL (average diameter 12.1 nm)	Non-derived	23558	23858	BPTF (22647) - ENSG00000171634	BPTF (22029) - ENSG00000171634	TRUE	intron_variant	MODIFIER	BPTF	0.226	0.826739	3_prime_UTR_variant	MODIFIER	C17orf58	1.703
17_18	1231	17	65844287	67848171	17:65844287_CT_C	L_HDL_PL	CT	C	0.200075	-0.0125416	0.00216659	8.14901	-0.0151624	0.00239155	9.63829	0.0126445	SuSie	Phospholipids in Large HDL	mmol/L	Lipoprotein subclasses	Large HDL (average diameter 12.1 nm)	Non-derived	23560	23860	BPTF (22647) - ENSG00000171634	BPTF (22029) - ENSG00000171634	TRUE	intron_variant	MODIFIER	BPTF	0.226	0.826739	3_prime_UTR_variant	MODIFIER	C17orf58	1.703
17_18	1231	17	65844287	67848171	17:65844287_CT_C	L_LDL_FC_pct	CT	C	0.200075	-0.0192152	0.00238738	15.0773	-0.0205656	0.00257273	14.8817	0.0208868	SuSie	Free Cholesterol to Total Lipids in Large LDL percentage	%	Relative lipoprotein lipid concentrations	Large LDL ratios	Percentage	23617	23917	BPTF (22647) - ENSG00000171634	BPTF (22029) - ENSG00000171634	TRUE	intron_variant	MODIFIER	BPTF	0.226	0.826739	3_prime_UTR_variant	MODIFIER	C17orf58	1.703
17_18	1231	17	65844287	67848171	17:65844287_CT_C	M_HDL_CE_pct	CT	C	0.200075	-0.0221691	0.00245912	18.7061	-0.0238901	0.00263271	18.9398	0.0216405	SuSie	Cholesteryl Esters to Total Lipids in Medium HDL percentage	%	Relative lipoprotein lipid concentrations	Medium HDL ratios	Percentage	23641	23941	BPTF (22647) - ENSG00000171634	BPTF (22029) - ENSG00000171634	TRUE	intron_variant	MODIFIER	BPTF	0.226	0.826739	3_prime_UTR_variant	MODIFIER	C17orf58	1.703
17_18	1231	17	65844287	67848171	17:65844287_CT_C	M_HDL_C_pct	CT	C	0.200075	-0.0215532	0.00239612	18.6269	-0.0238605	0.00259363	19.443	0.0221428	SuSie	Cholesterol to Total Lipids in Medium HDL percentage	%	Relative lipoprotein lipid concentrations	Medium HDL ratios	Percentage	23640	23940	BPTF (22647) - ENSG00000171634	BPTF (22029) - ENSG00000171634	TRUE	intron_variant	MODIFIER	BPTF	0.226	0.826739	3_prime_UTR_variant	MODIFIER	C17orf58	1.703
17_18	1231	17	65844287	67848171	17:65844287_CT_C	M_HDL_PL_pct	CT	C	0.200075	0.0199457	0.00240183	15.9985	0.022723	0.00258113	17.8758	0.0178012	SuSie	Phospholipids to Total Lipids in Medium HDL percentage	%	Relative lipoprotein lipid concentrations	Medium HDL ratios	Percentage	23639	23939	BPTF (22647) - ENSG00000171634	BPTF (22029) - ENSG00000171634	TRUE	intron_variant	MODIFIER	BPTF	0.226	0.826739	3_prime_UTR_variant	MODIFIER	C17orf58	1.703
17_18	1231	17	65844287	67848171	17:65844287_CT_C	M_HDL_TG_pct	CT	C	0.200075	0.0212134	0.00241196	17.8449	0.0230683	0.00261108	17.9972	0.0231501	SuSie	Triglycerides to Total Lipids in Medium HDL percentage	%	Relative lipoprotein lipid concentrations	Medium HDL ratios	Percentage	23643	23943	BPTF (22647) - ENSG00000171634	BPTF (22029) - ENSG00000171634	TRUE	intron_variant	MODIFIER	BPTF	0.226	0.826739	3_prime_UTR_variant	MODIFIER	C17orf58	1.703
17_18	1231	17	65844287	67848171	17:65844287_CT_C	S_HDL_TG	CT	C	0.200075	0.0239695	0.00244367	21.9864	0.0258926	0.0026322	22.1049	0.0259294	SuSie	Triglycerides in Small HDL	mmol/L	Lipoprotein subclasses	Small HDL (average diameter 8.7 nm)	Non-derived	23578	23878	BPTF (22647) - ENSG00000171634	BPTF (22029) - ENSG00000171634	TRUE	intron_variant	MODIFIER	BPTF	0.226	0.826739	3_prime_UTR_variant	MODIFIER	C17orf58	1.703
17_18	1231	17	65844287	67848171	17:65844287_CT_C	S_HDL_TG_pct	CT	C	0.200075	0.0205003	0.00238601	17.0677	0.0223994	0.0025893	17.2895	0.0351691	SuSie	Triglycerides to Total Lipids in Small HDL percentage	%	Relative lipoprotein lipid concentrations	Small HDL ratios	Percentage	23648	23948	BPTF (22647) - ENSG00000171634	BPTF (22029) - ENSG00000171634	TRUE	intron_variant	MODIFIER	BPTF	0.226	0.826739	3_prime_UTR_variant	MODIFIER	C17orf58	1.703
17_18	1231	17	65844287	67848171	17:65844287_CT_C	S_LDL_TG_pct	CT	C	0.200075	0.0158928	0.00242446	10.2552	0.0165398	0.00261081	9.62456	0.0159433	SuSie	Triglycerides to Total Lipids in Small LDL percentage	%	Relative lipoprotein lipid concentrations	Small LDL ratios	Percentage	23628	23928	BPTF (22647) - ENSG00000171634	BPTF (22029) - ENSG00000171634	TRUE	intron_variant	MODIFIER	BPTF	0.226	0.826739	3_prime_UTR_variant	MODIFIER	C17orf58	1.703
17_18	1231	17	65844287	67848171	17:65844287_CT_C	S_VLDL_FC_pct	CT	C	0.200075	-0.0134861	0.00242829	7.55343	-0.0143179	0.00257428	7.57348	0.0132299	SuSie	Free Cholesterol to Total Lipids in Small VLDL percentage	%	Relative lipoprotein lipid concentrations	Small VLDL ratios	Percentage	23602	23902	BPTF (22647) - ENSG00000171634	BPTF (22029) - ENSG00000171634	TRUE	intron_variant	MODIFIER	BPTF	0.226	0.826739	3_prime_UTR_variant	MODIFIER	C17orf58	1.703
17_18	1231	17	65844287	67848171	17:65844287_CT_C	S_VLDL_TG	CT	C	0.200075	0.0209119	0.00247678	16.5103	0.0217865	0.00263944	15.8143	0.027802	SuSie	Triglycerides in Small VLDL	mmol/L	Lipoprotein subclasses	Small VLDL (average diameter 36.8 nm)	Non-derived	23515	23815	BPTF (22647) - ENSG00000171634	BPTF (22029) - ENSG00000171634	TRUE	intron_variant	MODIFIER	BPTF	0.226	0.826739	3_prime_UTR_variant	MODIFIER	C17orf58	1.703
17_18	1231	17	65844287	67848171	17:65844287_CT_C	TG_by_PG	CT	C	0.200075	0.0177938	0.00236698	13.2531	0.0198979	0.00254167	14.306	0.035878	SuSie	Triglycerides to Phosphoglycerides ratio	ratio	Other lipids		Ratio	23435	23735	BPTF (22647) - ENSG00000171634	BPTF (22029) - ENSG00000171634	TRUE	intron_variant	MODIFIER	BPTF	0.226	0.826739	3_prime_UTR_variant	MODIFIER	C17orf58	1.703
17_18	1231	17	65844287	67848171	17:65844287_CT_C	XS_VLDL_CE_pct	CT	C	0.200075	-0.0154963	0.00237969	10.1296	-0.0165059	0.00254511	10.0524	0.0286985	SuSie	Cholesteryl Esters to Total Lipids in Very Small VLDL percentage	%	Relative lipoprotein lipid concentrations	Very small VLDL ratios	Percentage	23606	23906	BPTF (22647) - ENSG00000171634	BPTF (22029) - ENSG00000171634	TRUE	intron_variant	MODIFIER	BPTF	0.226	0.826739	3_prime_UTR_variant	MODIFIER	C17orf58	1.703
17_18	1231	17	65844287	67848171	17:65844287_CT_C	XS_VLDL_C_pct	CT	C	0.200075	-0.0151479	0.00239928	9.56428	-0.0160166	0.00256006	9.40403	0.0243531	SuSie	Cholesterol to Total Lipids in Very Small VLDL percentage	%	Relative lipoprotein lipid concentrations	Very small VLDL ratios	Percentage	23605	23905	BPTF (22647) - ENSG00000171634	BPTF (22029) - ENSG00000171634	TRUE	intron_variant	MODIFIER	BPTF	0.226	0.826739	3_prime_UTR_variant	MODIFIER	C17orf58	1.703
17_18	1231	17	65844287	67848171	17:65844287_CT_C	XS_VLDL_TG_pct	CT	C	0.200075	0.015309	0.00240899	9.68083	0.0159335	0.00256475	9.28238	0.0209539	SuSie	Triglycerides to Total Lipids in Very Small VLDL percentage	%	Relative lipoprotein lipid concentrations	Very small VLDL ratios	Percentage	23608	23908	BPTF (22647) - ENSG00000171634	BPTF (22029) - ENSG00000171634	TRUE	intron_variant	MODIFIER	BPTF	0.226	0.826739	3_prime_UTR_variant	MODIFIER	C17orf58	1.703
17_18	1231	17	65880537	67884421	17:65880537_CT_C	L_LDL_TG_pct	CT	C	0.196823	0.0167378	0.00250052	10.6624	0.0171208	0.00266566	9.87293	0.0160139	SuSie	Triglycerides to Total Lipids in Large LDL percentage	%	Relative lipoprotein lipid concentrations	Large LDL ratios	Percentage	23618	23918	BPTF (58897) - ENSG00000171634	BPTF (7031) - ENSG00000171634	TRUE	intron_variant	MODIFIER	BPTF	0.138	0.80032	3_prime_UTR_variant	MODIFIER	C17orf58	1.703
17_18	1231	17	65926231	67930115	17:65926231_CA_C	S_HDL_L	CA	C	0.20527	0.0159442	0.0025823	9.17777	0.0175609	0.00268443	10.2157	0.0220407	SuSie	Total Lipids in Small HDL	mmol/L	Lipoprotein subclasses	Small HDL (average diameter 8.7 nm)	Composite	23573	23873	BPTF (54263) - ENSG00000171634	BPTF (6494) - ENSG00000171634	TRUE	intron_variant	MODIFIER	BPTF	0.988	0.855429	intron_variant	MODIFIER	BPTF	9.61
17_18	1231	17	65926231	67930115	17:65926231_CA_C	S_HDL_PL	CA	C	0.20527	0.0161274	0.00256226	9.51007	0.0179099	0.00266739	10.7234	0.024932	SuSie	Phospholipids in Small HDL	mmol/L	Lipoprotein subclasses	Small HDL (average diameter 8.7 nm)	Non-derived	23574	23874	BPTF (54263) - ENSG00000171634	BPTF (6494) - ENSG00000171634	TRUE	intron_variant	MODIFIER	BPTF	0.988	0.855429	intron_variant	MODIFIER	BPTF	9.61
17_18	1231	17	65962238	67966122	rs10445361	L_VLDL_PL_pct	T	G	0.204911	0.0198111	0.00244186	15.3069	0.0213092	0.00259361	15.6759	0.110765	SuSie	Phospholipids to Total Lipids in Large VLDL percentage	%	Relative lipoprotein lipid concentrations	Large VLDL ratios	Percentage	23589	23889	BPTF (18256) - ENSG00000171634	BPTF (1099) - ENSG00000171634	TRUE	intron_variant	MODIFIER	BPTF	6.987	0.894583	3_prime_UTR_variant	MODIFIER	C17orf58	1.703
17_18	1231	17	65962238	67966122	rs10445361	XS_VLDL_TG	T	G	0.204911	0.0221281	0.00243958	18.9262	0.0227167	0.00262004	17.3643	0.036358	SuSie	Triglycerides in Very Small VLDL	mmol/L	Lipoprotein subclasses	Very small VLDL (average diameter 31.3 nm)	Non-derived	23522	23822	BPTF (18256) - ENSG00000171634	BPTF (1099) - ENSG00000171634	TRUE	intron_variant	MODIFIER	BPTF	6.987	0.894583	3_prime_UTR_variant	MODIFIER	C17orf58	1.703
17_18	1231	17	65855104	67858988	rs28609796	XL_HDL_CE	T	A	0.195865	-0.0174128	0.00224722	14.0319	-0.0204732	0.00246158	16.0439	0.0123043	SuSie	Cholesteryl Esters in Very Large HDL	mmol/L	Lipoprotein subclasses	Very large HDL (average diameter 14.3 nm)	Non-derived	23555	23855	BPTF (33464) - ENSG00000171634	BPTF (15932) - ENSG00000171634	TRUE	intron_variant	MODIFIER	BPTF	2.464	0.835155	3_prime_UTR_variant	MODIFIER	C17orf58	1.703
17_18	1231	17	65892587	67896471	rs5024718	Gln	C	T	0.752353	0.0161924	0.00244031	10.4899	0.0158597	0.00253223	9.42295	0.0893349	SuSie	Glutamine	mmol/L	Amino acids		Non-derived	23461	23761	BPTF (70947) - ENSG00000171634	BPTF (3250) - ENSG00000171634	TRUE	intron_variant	MODIFIER	BPTF	4.626	0.929157	intron_variant	MODIFIER	BPTF	9.102
17_18	1231	17	65962538	67966422	rs5821446	IDL_TG	A	AT	0.794803	-0.0210667	0.00246391	16.9102	-0.0212798	0.00262494	15.2831	0.0534746	SuSie	Triglycerides in IDL	mmol/L	Lipoprotein subclasses	IDL (average diameter 28.6 nm)	Non-derived	23529	23829	BPTF (17956) - ENSG00000171634	BPTF (1399) - ENSG00000171634	TRUE	intron_variant	MODIFIER	BPTF	2.398	0.89855	3_prime_UTR_variant	MODIFIER	C17orf58	1.703
17_18	1231	17	65962538	67966422	rs5821446	LDL_TG	A	AT	0.794803	-0.0208243	0.00250059	16.0842	-0.020968	0.00263539	14.7505	0.0429238	SuSie	Triglycerides in LDL	mmol/L	Triglycerides		Composite	23409	23709	BPTF (17956) - ENSG00000171634	BPTF (1399) - ENSG00000171634	TRUE	intron_variant	MODIFIER	BPTF	2.398	0.89855	3_prime_UTR_variant	MODIFIER	C17orf58	1.703
17_18	1231	17	65962538	67966422	rs5821446	L_LDL_TG	A	AT	0.794803	-0.0205855	0.00249538	15.7983	-0.0207469	0.00263354	14.4768	0.0536374	SuSie	Triglycerides in Large LDL	mmol/L	Lipoprotein subclasses	Large LDL (average diameter 25.5 nm)	Non-derived	23536	23836	BPTF (17956) - ENSG00000171634	BPTF (1399) - ENSG00000171634	TRUE	intron_variant	MODIFIER	BPTF	2.398	0.89855	3_prime_UTR_variant	MODIFIER	C17orf58	1.703
17_18	1231	17	65962538	67966422	rs5821446	M_LDL_TG	A	AT	0.794803	-0.0200952	0.00249618	15.0833	-0.020377	0.00263175	14.0111	0.0272673	SuSie	Triglycerides in Medium LDL	mmol/L	Lipoprotein subclasses	Medium LDL (average diameter 23 nm)	Non-derived	23543	23843	BPTF (17956) - ENSG00000171634	BPTF (1399) - ENSG00000171634	TRUE	intron_variant	MODIFIER	BPTF	2.398	0.89855	3_prime_UTR_variant	MODIFIER	C17orf58	1.703
17_18	1231	17	65962538	67966422	rs5821446	Omega_6_pct	A	AT	0.794803	0.0222319	0.00243702	19.1346	0.0236445	0.00255138	19.7175	0.0202891	SuSie	Omega-6 Fatty Acids to Total Fatty Acids percentage	%	Fatty acids	Fatty acid ratios	Percentage	23452	23752	BPTF (17956) - ENSG00000171634	BPTF (1399) - ENSG00000171634	TRUE	intron_variant	MODIFIER	BPTF	2.398	0.89855	3_prime_UTR_variant	MODIFIER	C17orf58	1.703
17_18	1231	17	65962538	67966422	rs5821446	SFA	A	AT	0.794803	-0.0166173	0.00256105	10.0619	-0.0168305	0.00263214	9.79176	0.0185936	SuSie	Saturated Fatty Acids	mmol/L	Fatty acids		Non-derived	23448	23748	BPTF (17956) - ENSG00000171634	BPTF (1399) - ENSG00000171634	TRUE	intron_variant	MODIFIER	BPTF	2.398	0.89855	3_prime_UTR_variant	MODIFIER	C17orf58	1.703
17_18	1231	17	65837235	67841119	rs58551145	L_HDL_CE_pct	A	G	0.194627	-0.0245494	0.00240254	23.7838	-0.0276265	0.00258494	25.9303	0.0199068	SuSie	Cholesteryl Esters to Total Lipids in Large HDL percentage	%	Relative lipoprotein lipid concentrations	Large HDL ratios	Percentage	23636	23936	BPTF (15595) - ENSG00000171634	BPTF (14977) - ENSG00000171634	TRUE	intron_variant	MODIFIER	BPTF	4.864	0.831945	3_prime_UTR_variant	MODIFIER	C17orf58	1.703
17_18	1231	17	65837235	67841119	rs58551145	L_HDL_C_pct	A	G	0.194627	-0.0240164	0.00235681	23.659	-0.0272504	0.00255405	25.8462	0.0193795	SuSie	Cholesterol to Total Lipids in Large HDL percentage	%	Relative lipoprotein lipid concentrations	Large HDL ratios	Percentage	23635	23935	BPTF (15595) - ENSG00000171634	BPTF (14977) - ENSG00000171634	TRUE	intron_variant	MODIFIER	BPTF	4.864	0.831945	3_prime_UTR_variant	MODIFIER	C17orf58	1.703
17_18	1231	17	65837235	67841119	rs58551145	L_HDL_PL_pct	A	G	0.194627	0.0197449	0.00248114	14.7572	0.023156	0.00260835	18.164	0.0183431	SuSie	Phospholipids to Total Lipids in Large HDL percentage	%	Relative lipoprotein lipid concentrations	Large HDL ratios	Percentage	23634	23934	BPTF (15595) - ENSG00000171634	BPTF (14977) - ENSG00000171634	TRUE	intron_variant	MODIFIER	BPTF	4.864	0.831945	3_prime_UTR_variant	MODIFIER	C17orf58	1.703
17_18	1231	17	65837235	67841119	rs58551145	M_LDL_FC_pct	A	G	0.194627	-0.0206062	0.00239865	17.0634	-0.0228001	0.00259158	17.8537	0.0148465	SuSie	Free Cholesterol to Total Lipids in Medium LDL percentage	%	Relative lipoprotein lipid concentrations	Medium LDL ratios	Percentage	23622	23922	BPTF (15595) - ENSG00000171634	BPTF (14977) - ENSG00000171634	TRUE	intron_variant	MODIFIER	BPTF	4.864	0.831945	3_prime_UTR_variant	MODIFIER	C17orf58	1.703
17_18	1231	17	65892343	67896227	rs60856912	S_VLDL_L	G	T	0.162358	0.018476	0.00281644	10.2693	0.0185515	0.00290853	9.7466	0.0210541	SuSie	Total Lipids in Small VLDL	mmol/L	Lipoprotein subclasses	Small VLDL (average diameter 36.8 nm)	Composite	23510	23810	BPTF (70703) - ENSG00000171634	BPTF (3006) - ENSG00000171634	TRUE	intron_variant	MODIFIER	BPTF	0.176	1	intron_variant	MODIFIER	BPTF	0.176
17_18	1231	17	65892343	67896227	rs60856912	VLDL_FC	G	T	0.162358	0.0157563	0.00284414	7.51914	0.0162023	0.00291161	7.58055	0.0329514	SuSie	Free Cholesterol in VLDL	mmol/L	Free cholesterol		Composite	23420	23720	BPTF (70703) - ENSG00000171634	BPTF (3006) - ENSG00000171634	TRUE	intron_variant	MODIFIER	BPTF	0.176	1	intron_variant	MODIFIER	BPTF	0.176
17_18	1231	17	65892343	67896227	rs60856912	XL_VLDL_CE	G	T	0.162358	0.016099	0.00281241	7.98347	0.0168329	0.00289498	8.21569	0.0324724	SuSie	Cholesteryl Esters in Very Large VLDL	mmol/L	Lipoprotein subclasses	Very large VLDL (average diameter 64 nm)	Non-derived	23492	23792	BPTF (70703) - ENSG00000171634	BPTF (3006) - ENSG00000171634	TRUE	intron_variant	MODIFIER	BPTF	0.176	1	intron_variant	MODIFIER	BPTF	0.176
17_18	1231	17	65892507	67896391	rs61676547	IDL_FC_pct	G	C	0.188973	-0.0172373	0.00262278	10.3045	-0.0179151	0.00272529	10.3084	0.0296663	SuSie	Free Cholesterol to Total Lipids in IDL percentage	%	Relative lipoprotein lipid concentrations	IDL ratios	Percentage	23612	23912	BPTF (70867) - ENSG00000171634	BPTF (3170) - ENSG00000171634	TRUE	intron_variant	MODIFIER	BPTF	7.289	0.847784	intron_variant	MODIFIER	BPTF	9.61
17_18	1231	17	65892507	67896391	rs61676547	S_HDL_CE_pct	G	C	0.188973	-0.0165899	0.00251694	10.3605	-0.0169951	0.00269055	9.57247	0.0353439	SuSie	Cholesteryl Esters to Total Lipids in Small HDL percentage	%	Relative lipoprotein lipid concentrations	Small HDL ratios	Percentage	23646	23946	BPTF (70867) - ENSG00000171634	BPTF (3170) - ENSG00000171634	TRUE	intron_variant	MODIFIER	BPTF	7.289	0.847784	intron_variant	MODIFIER	BPTF	9.61
17_18	1231	17	65892507	67896391	rs61676547	S_HDL_C_pct	G	C	0.188973	-0.0183088	0.00253561	12.2862	-0.0195711	0.0027037	12.343	0.026761	SuSie	Cholesterol to Total Lipids in Small HDL percentage	%	Relative lipoprotein lipid concentrations	Small HDL ratios	Percentage	23645	23945	BPTF (70867) - ENSG00000171634	BPTF (3170) - ENSG00000171634	TRUE	intron_variant	MODIFIER	BPTF	7.289	0.847784	intron_variant	MODIFIER	BPTF	9.61
17_18	1231	17	65854807	67858691	rs62084237	L_HDL_TG_pct	G	A	0.182641	0.0226198	0.0024483	19.6041	0.0248226	0.00266048	19.9738	0.0257459	SuSie	Triglycerides to Total Lipids in Large HDL percentage	%	Relative lipoprotein lipid concentrations	Large HDL ratios	Percentage	23638	23938	BPTF (33167) - ENSG00000171634	BPTF (16229) - ENSG00000171634	TRUE	intron_variant	MODIFIER	BPTF	2.698	0.868635	intron_variant	MODIFIER	BPTF	9.61
17_18	1231	17	65854807	67858691	rs62084237	L_VLDL_C	G	A	0.182641	0.01722	0.00267277	9.93055	0.0186435	0.00276988	10.7723	0.0321558	SuSie	Cholesterol in Large VLDL	mmol/L	Lipoprotein subclasses	Large VLDL (average diameter 53.6 nm)	Composite	23498	23798	BPTF (33167) - ENSG00000171634	BPTF (16229) - ENSG00000171634	TRUE	intron_variant	MODIFIER	BPTF	2.698	0.868635	intron_variant	MODIFIER	BPTF	9.61
17_18	1231	17	65854807	67858691	rs62084237	L_VLDL_CE	G	A	0.182641	0.0156513	0.00270865	8.12222	0.0166841	0.00278757	8.66491	0.0226744	SuSie	Cholesteryl Esters in Large VLDL	mmol/L	Lipoprotein subclasses	Large VLDL (average diameter 53.6 nm)	Non-derived	23499	23799	BPTF (33167) - ENSG00000171634	BPTF (16229) - ENSG00000171634	TRUE	intron_variant	MODIFIER	BPTF	2.698	0.868635	intron_variant	MODIFIER	BPTF	9.61
17_18	1231	17	65854807	67858691	rs62084237	L_VLDL_FC	G	A	0.182641	0.0184828	0.00263096	11.6698	0.0202018	0.00274806	12.7064	0.0409964	SuSie	Free Cholesterol in Large VLDL	mmol/L	Lipoprotein subclasses	Large VLDL (average diameter 53.6 nm)	Non-derived	23500	23800	BPTF (33167) - ENSG00000171634	BPTF (16229) - ENSG00000171634	TRUE	intron_variant	MODIFIER	BPTF	2.698	0.868635	intron_variant	MODIFIER	BPTF	9.61
17_18	1231	17	65854807	67858691	rs62084237	L_VLDL_L	G	A	0.182641	0.0179768	0.00262372	11.1367	0.0195915	0.00274416	12.0271	0.0410939	SuSie	Total Lipids in Large VLDL	mmol/L	Lipoprotein subclasses	Large VLDL (average diameter 53.6 nm)	Composite	23496	23796	BPTF (33167) - ENSG00000171634	BPTF (16229) - ENSG00000171634	TRUE	intron_variant	MODIFIER	BPTF	2.698	0.868635	intron_variant	MODIFIER	BPTF	9.61
17_18	1231	17	65854807	67858691	rs62084237	L_VLDL_P	G	A	0.182641	0.018524	0.00262073	11.8045	0.020231	0.00274451	12.7719	0.0409326	SuSie	Concentration of Large VLDL Particles	mmol/L	Lipoprotein subclasses	Large VLDL (average diameter 53.6 nm)	Non-derived	23495	23795	BPTF (33167) - ENSG00000171634	BPTF (16229) - ENSG00000171634	TRUE	intron_variant	MODIFIER	BPTF	2.698	0.868635	intron_variant	MODIFIER	BPTF	9.61
17_18	1231	17	65854807	67858691	rs62084237	L_VLDL_PL	G	A	0.182641	0.0190526	0.00261133	12.5285	0.0208336	0.00274126	13.5277	0.0403873	SuSie	Phospholipids in Large VLDL	mmol/L	Lipoprotein subclasses	Large VLDL (average diameter 53.6 nm)	Non-derived	23497	23797	BPTF (33167) - ENSG00000171634	BPTF (16229) - ENSG00000171634	TRUE	intron_variant	MODIFIER	BPTF	2.698	0.868635	intron_variant	MODIFIER	BPTF	9.61
17_18	1231	17	65854807	67858691	rs62084237	L_VLDL_TG	G	A	0.182641	0.0174276	0.00260517	10.6503	0.0192025	0.00273319	11.6709	0.043145	SuSie	Triglycerides in Large VLDL	mmol/L	Lipoprotein subclasses	Large VLDL (average diameter 53.6 nm)	Non-derived	23501	23801	BPTF (33167) - ENSG00000171634	BPTF (16229) - ENSG00000171634	TRUE	intron_variant	MODIFIER	BPTF	2.698	0.868635	intron_variant	MODIFIER	BPTF	9.61
17_18	1231	17	65854807	67858691	rs62084237	MUFA	G	A	0.182641	0.020516	0.00267612	13.752	0.0219184	0.002789	14.4107	0.0487024	SuSie	Monounsaturated Fatty Acids	mmol/L	Fatty acids		Non-derived	23447	23747	BPTF (33167) - ENSG00000171634	BPTF (16229) - ENSG00000171634	TRUE	intron_variant	MODIFIER	BPTF	2.698	0.868635	intron_variant	MODIFIER	BPTF	9.61
17_18	1231	17	65854807	67858691	rs62084237	MUFA_pct	G	A	0.182641	0.019595	0.0025267	14.0544	0.0220561	0.00270841	15.4148	0.109228	SuSie	Monounsaturated Fatty Acids to Total Fatty Acids percentage	%	Fatty acids	Fatty acid ratios	Percentage	23454	23754	BPTF (33167) - ENSG00000171634	BPTF (16229) - ENSG00000171634	TRUE	intron_variant	MODIFIER	BPTF	2.698	0.868635	intron_variant	MODIFIER	BPTF	9.61
17_18	1231	17	65854807	67858691	rs62084237	M_VLDL_CE_pct	G	A	0.182641	-0.0150131	0.00248419	8.82153	-0.0170905	0.00263898	10.026	0.0138449	SuSie	Cholesteryl Esters to Total Lipids in Medium VLDL percentage	%	Relative lipoprotein lipid concentrations	Medium VLDL ratios	Percentage	23596	23896	BPTF (33167) - ENSG00000171634	BPTF (16229) - ENSG00000171634	TRUE	intron_variant	MODIFIER	BPTF	2.698	0.868635	intron_variant	MODIFIER	BPTF	9.61
17_18	1231	17	65854807	67858691	rs62084237	M_VLDL_C_pct	G	A	0.182641	-0.0138156	0.00250066	7.48159	-0.0158404	0.00264876	8.65187	0.0122149	SuSie	Cholesterol to Total Lipids in Medium VLDL percentage	%	Relative lipoprotein lipid concentrations	Medium VLDL ratios	Percentage	23595	23895	BPTF (33167) - ENSG00000171634	BPTF (16229) - ENSG00000171634	TRUE	intron_variant	MODIFIER	BPTF	2.698	0.868635	intron_variant	MODIFIER	BPTF	9.61
17_18	1231	17	65854807	67858691	rs62084237	M_VLDL_TG	G	A	0.182641	0.0184905	0.00263259	11.6654	0.0197407	0.00275419	12.1163	0.0283164	SuSie	Triglycerides in Medium VLDL	mmol/L	Lipoprotein subclasses	Medium VLDL (average diameter 44.5 nm)	Non-derived	23508	23808	BPTF (33167) - ENSG00000171634	BPTF (16229) - ENSG00000171634	TRUE	intron_variant	MODIFIER	BPTF	2.698	0.868635	intron_variant	MODIFIER	BPTF	9.61
17_18	1231	17	65854807	67858691	rs62084237	PUFA_by_MUFA	G	A	0.182641	-0.0205059	0.00254808	15.0734	-0.0229983	0.00270571	16.7206	0.100872	SuSie	Polyunsaturated Fatty Acids to Monounsaturated Fatty Acids ratio	ratio	Fatty acids	Fatty acid ratios	Ratio	23458	23758	BPTF (33167) - ENSG00000171634	BPTF (16229) - ENSG00000171634	TRUE	intron_variant	MODIFIER	BPTF	2.698	0.868635	intron_variant	MODIFIER	BPTF	9.61
17_18	1231	17	65854807	67858691	rs62084237	PUFA_pct	G	A	0.182641	-0.0202671	0.00258814	14.3144	-0.0223368	0.00270071	15.8744	0.0333781	SuSie	Polyunsaturated Fatty Acids to Total Fatty Acids percentage	%	Fatty acids	Fatty acid ratios	Percentage	23453	23753	BPTF (33167) - ENSG00000171634	BPTF (16229) - ENSG00000171634	TRUE	intron_variant	MODIFIER	BPTF	2.698	0.868635	intron_variant	MODIFIER	BPTF	9.61
17_18	1231	17	65854807	67858691	rs62084237	S_LDL_FC_pct	G	A	0.182641	-0.0181721	0.00251918	12.2634	-0.0199352	0.00271934	12.6401	0.0198722	SuSie	Free Cholesterol to Total Lipids in Small LDL percentage	%	Relative lipoprotein lipid concentrations	Small LDL ratios	Percentage	23627	23927	BPTF (33167) - ENSG00000171634	BPTF (16229) - ENSG00000171634	TRUE	intron_variant	MODIFIER	BPTF	2.698	0.868635	intron_variant	MODIFIER	BPTF	9.61
17_18	1231	17	65854807	67858691	rs62084237	S_LDL_TG	G	A	0.182641	0.0198056	0.00262459	13.3485	0.0210536	0.00276593	13.5671	0.0330364	SuSie	Triglycerides in Small LDL	mmol/L	Lipoprotein subclasses	Small LDL (average diameter 18.7 nm)	Non-derived	23550	23850	BPTF (33167) - ENSG00000171634	BPTF (16229) - ENSG00000171634	TRUE	intron_variant	MODIFIER	BPTF	2.698	0.868635	intron_variant	MODIFIER	BPTF	9.61
17_18	1231	17	65854807	67858691	rs62084237	S_VLDL_P	G	A	0.182641	0.018127	0.0026929	10.7747	0.0188309	0.00278974	10.8298	0.0191889	SuSie	Concentration of Small VLDL Particles	mmol/L	Lipoprotein subclasses	Small VLDL (average diameter 36.8 nm)	Non-derived	23509	23809	BPTF (33167) - ENSG00000171634	BPTF (16229) - ENSG00000171634	TRUE	intron_variant	MODIFIER	BPTF	2.698	0.868635	intron_variant	MODIFIER	BPTF	9.61
17_18	1231	17	65854807	67858691	rs62084237	Total_FA	G	A	0.182641	0.0167996	0.00269532	9.33924	0.0173207	0.00278194	9.32014	0.0238194	SuSie	Total Fatty Acids	mmol/L	Fatty acids		Composite	23442	23742	BPTF (33167) - ENSG00000171634	BPTF (16229) - ENSG00000171634	TRUE	intron_variant	MODIFIER	BPTF	2.698	0.868635	intron_variant	MODIFIER	BPTF	9.61
17_18	1231	17	65854807	67858691	rs62084237	Total_TG	G	A	0.182641	0.0205427	0.00260804	14.4733	0.0221555	0.0027485	15.1198	0.0455992	SuSie	Total Triglycerides	mmol/L	Triglycerides		Composite	23407	23707	BPTF (33167) - ENSG00000171634	BPTF (16229) - ENSG00000171634	TRUE	intron_variant	MODIFIER	BPTF	2.698	0.868635	intron_variant	MODIFIER	BPTF	9.61
17_18	1231	17	65854807	67858691	rs62084237	VLDL_L	G	A	0.182641	0.017343	0.00268294	9.99205	0.0186731	0.00277788	10.7462	0.0376485	SuSie	Total Lipids in VLDL	mmol/L	Total lipids		Composite	23424	23724	BPTF (33167) - ENSG00000171634	BPTF (16229) - ENSG00000171634	TRUE	intron_variant	MODIFIER	BPTF	2.698	0.868635	intron_variant	MODIFIER	BPTF	9.61
17_18	1231	17	65854807	67858691	rs62084237	VLDL_P	G	A	0.182641	0.0156893	0.00273156	8.03332	0.0160014	0.00280025	7.95767	0.0230494	SuSie	Concentration of VLDL Particles	mmol/L	Lipoprotein particle concentrations		Composite	23428	23728	BPTF (33167) - ENSG00000171634	BPTF (16229) - ENSG00000171634	TRUE	intron_variant	MODIFIER	BPTF	2.698	0.868635	intron_variant	MODIFIER	BPTF	9.61
17_18	1231	17	65854807	67858691	rs62084237	VLDL_PL	G	A	0.182641	0.0164766	0.00271201	8.90778	0.0175125	0.00279104	9.45474	0.0306214	SuSie	Phospholipids in VLDL	mmol/L	Phospholipids		Composite	23412	23712	BPTF (33167) - ENSG00000171634	BPTF (16229) - ENSG00000171634	TRUE	intron_variant	MODIFIER	BPTF	2.698	0.868635	intron_variant	MODIFIER	BPTF	9.61
17_18	1231	17	65854807	67858691	rs62084237	VLDL_TG	G	A	0.182641	0.0191589	0.00259832	12.7796	0.0211675	0.00273832	13.9678	0.0554713	SuSie	Triglycerides in VLDL	mmol/L	Triglycerides		Composite	23408	23708	BPTF (33167) - ENSG00000171634	BPTF (16229) - ENSG00000171634	TRUE	intron_variant	MODIFIER	BPTF	2.698	0.868635	intron_variant	MODIFIER	BPTF	9.61
17_18	1231	17	65854807	67858691	rs62084237	VLDL_size	G	A	0.182641	0.0162115	0.00245769	10.3749	0.0186429	0.00263782	11.8015	0.060776	SuSie	Average Diameter for VLDL Particles	nm	Lipoprotein particle sizes		Non-derived	23431	23731	BPTF (33167) - ENSG00000171634	BPTF (16229) - ENSG00000171634	TRUE	intron_variant	MODIFIER	BPTF	2.698	0.868635	intron_variant	MODIFIER	BPTF	9.61
17_18	1231	17	65854807	67858691	rs62084237	XL_HDL_PL	G	A	0.182641	-0.0165559	0.00233551	11.8688	-0.0194001	0.00254955	13.5587	0.0123115	SuSie	Phospholipids in Very Large HDL	mmol/L	Lipoprotein subclasses	Very large HDL (average diameter 14.3 nm)	Non-derived	23553	23853	BPTF (33167) - ENSG00000171634	BPTF (16229) - ENSG00000171634	TRUE	intron_variant	MODIFIER	BPTF	2.698	0.868635	intron_variant	MODIFIER	BPTF	9.61
17_18	1231	17	65854807	67858691	rs62084237	XL_HDL_PL_pct	G	A	0.182641	-0.0142298	0.00238142	8.63906	-0.0163408	0.00256233	9.74373	0.0203946	SuSie	Phospholipids to Total Lipids in Very Large HDL percentage	%	Relative lipoprotein lipid concentrations	Very large HDL ratios	Percentage	23629	23929	BPTF (33167) - ENSG00000171634	BPTF (16229) - ENSG00000171634	TRUE	intron_variant	MODIFIER	BPTF	2.698	0.868635	intron_variant	MODIFIER	BPTF	9.61
17_18	1231	17	65854807	67858691	rs62084237	XL_HDL_TG_pct	G	A	0.182641	0.0235949	0.00243385	21.4971	0.0255713	0.00263547	21.5301	0.0413261	SuSie	Triglycerides to Total Lipids in Very Large HDL percentage	%	Relative lipoprotein lipid concentrations	Very large HDL ratios	Percentage	23633	23933	BPTF (33167) - ENSG00000171634	BPTF (16229) - ENSG00000171634	TRUE	intron_variant	MODIFIER	BPTF	2.698	0.868635	intron_variant	MODIFIER	BPTF	9.61
17_18	1231	17	65854807	67858691	rs62084237	XL_VLDL_C	G	A	0.182641	0.0165159	0.00267374	9.18511	0.0181102	0.00276913	10.2107	0.0379314	SuSie	Cholesterol in Very Large VLDL	mmol/L	Lipoprotein subclasses	Very large VLDL (average diameter 64 nm)	Composite	23491	23791	BPTF (33167) - ENSG00000171634	BPTF (16229) - ENSG00000171634	TRUE	intron_variant	MODIFIER	BPTF	2.698	0.868635	intron_variant	MODIFIER	BPTF	9.61
17_18	1231	17	65854807	67858691	rs62084237	XL_VLDL_CE_pct	G	A	0.182641	-0.0161665	0.00254158	9.69745	-0.0182572	0.00267845	11.0291	0.0429813	SuSie	Cholesteryl Esters to Total Lipids in Very Large VLDL percentage	%	Relative lipoprotein lipid concentrations	Very large VLDL ratios	Percentage	23586	23886	BPTF (33167) - ENSG00000171634	BPTF (16229) - ENSG00000171634	TRUE	intron_variant	MODIFIER	BPTF	2.698	0.868635	intron_variant	MODIFIER	BPTF	9.61
17_18	1231	17	65854807	67858691	rs62084237	XL_VLDL_C_pct	G	A	0.182641	-0.0157767	0.00254464	9.24821	-0.0177405	0.0026758	10.4734	0.0319917	SuSie	Cholesterol to Total Lipids in Very Large VLDL percentage	%	Relative lipoprotein lipid concentrations	Very large VLDL ratios	Percentage	23585	23885	BPTF (33167) - ENSG00000171634	BPTF (16229) - ENSG00000171634	TRUE	intron_variant	MODIFIER	BPTF	2.698	0.868635	intron_variant	MODIFIER	BPTF	9.61
17_18	1231	17	65854807	67858691	rs62084237	XL_VLDL_FC	G	A	0.182641	0.0176743	0.00263979	10.6672	0.0195883	0.00275396	11.9434	0.0508342	SuSie	Free Cholesterol in Very Large VLDL	mmol/L	Lipoprotein subclasses	Very large VLDL (average diameter 64 nm)	Non-derived	23493	23793	BPTF (33167) - ENSG00000171634	BPTF (16229) - ENSG00000171634	TRUE	intron_variant	MODIFIER	BPTF	2.698	0.868635	intron_variant	MODIFIER	BPTF	9.61
17_18	1231	17	65854807	67858691	rs62084237	XL_VLDL_L	G	A	0.182641	0.0188502	0.00260437	12.3413	0.0208802	0.00273667	13.6278	0.052129	SuSie	Total Lipids in Very Large VLDL	mmol/L	Lipoprotein subclasses	Very large VLDL (average diameter 64 nm)	Composite	23489	23789	BPTF (33167) - ENSG00000171634	BPTF (16229) - ENSG00000171634	TRUE	intron_variant	MODIFIER	BPTF	2.698	0.868635	intron_variant	MODIFIER	BPTF	9.61
17_18	1231	17	65854807	67858691	rs62084237	XL_VLDL_P	G	A	0.182641	0.0192305	0.00259924	12.861	0.0212772	0.00273464	14.1407	0.0527511	SuSie	Concentration of Very Large VLDL Particles	mmol/L	Lipoprotein subclasses	Very large VLDL (average diameter 64 nm)	Non-derived	23488	23788	BPTF (33167) - ENSG00000171634	BPTF (16229) - ENSG00000171634	TRUE	intron_variant	MODIFIER	BPTF	2.698	0.868635	intron_variant	MODIFIER	BPTF	9.61
17_18	1231	17	65854807	67858691	rs62084237	XL_VLDL_PL	G	A	0.182641	0.0180808	0.00262331	11.2606	0.0201399	0.00274558	12.6547	0.0528527	SuSie	Phospholipids in Very Large VLDL	mmol/L	Lipoprotein subclasses	Very large VLDL (average diameter 64 nm)	Non-derived	23490	23790	BPTF (33167) - ENSG00000171634	BPTF (16229) - ENSG00000171634	TRUE	intron_variant	MODIFIER	BPTF	2.698	0.868635	intron_variant	MODIFIER	BPTF	9.61
17_18	1231	17	65854807	67858691	rs62084237	XL_VLDL_TG	G	A	0.182641	0.0193821	0.00257253	13.3088	0.0216679	0.00272051	14.7796	0.0585961	SuSie	Triglycerides in Very Large VLDL	mmol/L	Lipoprotein subclasses	Very large VLDL (average diameter 64 nm)	Non-derived	23494	23794	BPTF (33167) - ENSG00000171634	BPTF (16229) - ENSG00000171634	TRUE	intron_variant	MODIFIER	BPTF	2.698	0.868635	intron_variant	MODIFIER	BPTF	9.61
17_18	1231	17	65854807	67858691	rs62084237	XXL_VLDL_C	G	A	0.182641	0.0169388	0.00260344	10.1134	0.0196765	0.0027449	12.1191	0.0444561	SuSie	Cholesterol in Chylomicrons and Extremely Large VLDL	mmol/L	Lipoprotein subclasses	Chylomicrons and extremely large VLDL (particle diameters from 75 nm upwards)	Composite	23484	23784	BPTF (33167) - ENSG00000171634	BPTF (16229) - ENSG00000171634	TRUE	intron_variant	MODIFIER	BPTF	2.698	0.868635	intron_variant	MODIFIER	BPTF	9.61
17_18	1231	17	65854807	67858691	rs62084237	XXL_VLDL_CE	G	A	0.182641	0.0161438	0.0026145	9.17859	0.018695	0.00274803	10.989	0.02874	SuSie	Cholesteryl Esters in Chylomicrons and Extremely Large VLDL	mmol/L	Lipoprotein subclasses	Chylomicrons and extremely large VLDL (particle diameters from 75 nm upwards)	Non-derived	23485	23785	BPTF (33167) - ENSG00000171634	BPTF (16229) - ENSG00000171634	TRUE	intron_variant	MODIFIER	BPTF	2.698	0.868635	intron_variant	MODIFIER	BPTF	9.61
17_18	1231	17	65854807	67858691	rs62084237	XXL_VLDL_FC	G	A	0.182641	0.0176758	0.00259275	11.0329	0.020377	0.00274121	12.9752	0.0596024	SuSie	Free Cholesterol in Chylomicrons and Extremely Large VLDL	mmol/L	Lipoprotein subclasses	Chylomicrons and extremely large VLDL (particle diameters from 75 nm upwards)	Non-derived	23486	23786	BPTF (33167) - ENSG00000171634	BPTF (16229) - ENSG00000171634	TRUE	intron_variant	MODIFIER	BPTF	2.698	0.868635	intron_variant	MODIFIER	BPTF	9.61
17_18	1231	17	65854807	67858691	rs62084237	XXL_VLDL_L	G	A	0.182641	0.0160827	0.00260667	9.16519	0.0187857	0.00274335	11.1241	0.0666967	SuSie	Total Lipids in Chylomicrons and Extremely Large VLDL	mmol/L	Lipoprotein subclasses	Chylomicrons and extremely large VLDL (particle diameters from 75 nm upwards)	Composite	23482	23782	BPTF (33167) - ENSG00000171634	BPTF (16229) - ENSG00000171634	TRUE	intron_variant	MODIFIER	BPTF	2.698	0.868635	intron_variant	MODIFIER	BPTF	9.61
17_18	1231	17	65854807	67858691	rs62084237	XXL_VLDL_P	G	A	0.182641	0.0176633	0.00259556	10.996	0.0203427	0.00273893	12.9543	0.0624247	SuSie	Concentration of Chylomicrons and Extremely Large VLDL Particles	mmol/L	Lipoprotein subclasses	Chylomicrons and extremely large VLDL (particle diameters from 75 nm upwards)	Non-derived	23481	23781	BPTF (33167) - ENSG00000171634	BPTF (16229) - ENSG00000171634	TRUE	intron_variant	MODIFIER	BPTF	2.698	0.868635	intron_variant	MODIFIER	BPTF	9.61
17_18	1231	17	65854807	67858691	rs62084237	XXL_VLDL_PL	G	A	0.182641	0.017341	0.00258364	10.7164	0.0201685	0.00273512	12.7799	0.0613352	SuSie	Phospholipids in Chylomicrons and Extremely Large VLDL	mmol/L	Lipoprotein subclasses	Chylomicrons and extremely large VLDL (particle diameters from 75 nm upwards)	Non-derived	23483	23783	BPTF (33167) - ENSG00000171634	BPTF (16229) - ENSG00000171634	TRUE	intron_variant	MODIFIER	BPTF	2.698	0.868635	intron_variant	MODIFIER	BPTF	9.61
17_18	1231	17	65854807	67858691	rs62084237	XXL_VLDL_TG	G	A	0.182641	0.015135	0.00261845	8.127	0.0176864	0.00274742	9.915	0.0586947	SuSie	Triglycerides in Chylomicrons and Extremely Large VLDL	mmol/L	Lipoprotein subclasses	Chylomicrons and extremely large VLDL (particle diameters from 75 nm upwards)	Non-derived	23487	23787	BPTF (33167) - ENSG00000171634	BPTF (16229) - ENSG00000171634	TRUE	intron_variant	MODIFIER	BPTF	2.698	0.868635	intron_variant	MODIFIER	BPTF	9.61
17_18	1231	17	65973731	67977615	rs62086045	HDL_TG	G	A	0.204381	0.0213411	0.00243708	17.6972	0.021244	0.0026132	15.3643	0.0455007	SuSie	Triglycerides in HDL	mmol/L	Triglycerides		Composite	23410	23710	BPTF (6763) - ENSG00000171634	BPTF (1813) - ENSG00000171634	TRUE	intron_variant	MODIFIER	BPTF	0.183	0.893501	3_prime_UTR_variant	MODIFIER	C17orf58	1.703
17_18	1231	17	65973731	67977615	rs62086045	M_HDL_TG	G	A	0.204381	0.022077	0.00244723	18.7305	0.0222631	0.00261819	16.733	0.0581523	SuSie	Triglycerides in Medium HDL	mmol/L	Lipoprotein subclasses	Medium HDL (average diameter 10.9 nm)	Non-derived	23571	23871	BPTF (6763) - ENSG00000171634	BPTF (1813) - ENSG00000171634	TRUE	intron_variant	MODIFIER	BPTF	0.183	0.893501	3_prime_UTR_variant	MODIFIER	C17orf58	1.703
17_18	1231	17	66016006	68019890	rs62086903	GlycA	T	C	0.231025	0.0157021	0.00241411	10.1076	0.0164513	0.00253923	10.0338	0.0256167	SuSie	Glycoprotein Acetyls	mmol/L	Inflammation		Non-derived	23480	23780	KPNA2 (15629) - ENSG00000182481	KPNA2 (15629) - ENSG00000182481	TRUE	intergenic_variant	MODIFIER	-	6.372	0.872321	5_prime_UTR_variant	MODIFIER	KPNA2	8.947
17_18	1231	17	65898809	67902693	rs7216064	XL_HDL_C	G	A	0.19336	-0.0173795	0.00227847	13.6216	-0.0200335	0.00248454	15.1279	0.0122332	SuSie	Cholesterol in Very Large HDL	mmol/L	Lipoprotein subclasses	Very large HDL (average diameter 14.3 nm)	Composite	23554	23854	BPTF (77169) - ENSG00000171634	BPTF (9472) - ENSG00000171634	TRUE	intron_variant	MODIFIER	BPTF	3.439	0.84234	3_prime_UTR_variant	MODIFIER	C17orf58	1.703
17_18	1231	17	65898809	67902693	rs7216064	XL_HDL_FC	G	A	0.19336	-0.0164341	0.00237836	11.314	-0.0189372	0.00254897	12.9612	0.0131974	SuSie	Free Cholesterol in Very Large HDL	mmol/L	Lipoprotein subclasses	Very large HDL (average diameter 14.3 nm)	Non-derived	23556	23856	BPTF (77169) - ENSG00000171634	BPTF (9472) - ENSG00000171634	TRUE	intron_variant	MODIFIER	BPTF	3.439	0.84234	3_prime_UTR_variant	MODIFIER	C17orf58	1.703
17_18	1231	17	65898809	67902693	rs7216064	XL_HDL_L	G	A	0.19336	-0.0161523	0.00226537	11.9986	-0.0187041	0.0024702	13.4334	0.0124257	SuSie	Total Lipids in Very Large HDL	mmol/L	Lipoprotein subclasses	Very large HDL (average diameter 14.3 nm)	Composite	23552	23852	BPTF (77169) - ENSG00000171634	BPTF (9472) - ENSG00000171634	TRUE	intron_variant	MODIFIER	BPTF	3.439	0.84234	3_prime_UTR_variant	MODIFIER	C17orf58	1.703
17_18	1231	17	65898809	67902693	rs7216064	XL_HDL_P	G	A	0.19336	-0.0145672	0.00228715	9.72101	-0.0173641	0.0024811	11.5867	0.0118208	SuSie	Concentration of Very Large HDL Particles	mmol/L	Lipoprotein subclasses	Very large HDL (average diameter 14.3 nm)	Non-derived	23551	23851	BPTF (77169) - ENSG00000171634	BPTF (9472) - ENSG00000171634	TRUE	intron_variant	MODIFIER	BPTF	3.439	0.84234	3_prime_UTR_variant	MODIFIER	C17orf58	1.703
17_18	1231	17	65832016	67835900	rs7218014	HDL_size	T	C	0.196901	-0.0156846	0.00217703	12.235	-0.0188567	0.00241546	14.2302	0.0177367	SuSie	Average Diameter for HDL Particles	nm	Lipoprotein particle sizes		Non-derived	23433	23733	BPTF (10376) - ENSG00000171634	BPTF (9758) - ENSG00000171634	TRUE	intron_variant	MODIFIER	BPTF	0.019	0.832091	3_prime_UTR_variant	MODIFIER	C17orf58	1.703
17_18	1231	17	65915289	67919173	rs777750649	LA_pct	AAATAATAAT	A	0.229904	-0.0191752	0.00234699	15.5113	-0.0201497	0.00243443	15.8971	0.038884	SuSie	Linoleic Acid to Total Fatty Acids percentage	%	Fatty acids	Fatty acid ratios	Percentage	23456	23756	BPTF (65205) - ENSG00000171634	BPTF (927) - ENSG00000171634	TRUE	intron_variant	MODIFIER	BPTF	0.677	0.81547	missense_variant	MODERATE	C17orf58	0.009
17_18	1232	17	66448490	68452349	rs1808335	L_HDL_FC_pct	A	G	0.770338	0.0216935	0.00223575	21.5336	0.022175	0.00238036	19.9151	0.207192	SuSie	Free Cholesterol to Total Lipids in Large HDL percentage	%	Relative lipoprotein lipid concentrations	Large HDL ratios	Percentage	23637	23937	WIPI1 (5164) - ENSG00000070540	WIPI1 (3909) - ENSG00000070540	TRUE	intron_variant	MODIFIER	WIPI1	3.237	0.996381	missense_variant	MODERATE	WIPI1	21.5
17_18	1232	17	66448490	68452349	rs1808335	M_VLDL_FC_pct	A	G	0.770338	0.0165206	0.00231713	11.9977	0.0165728	0.00242851	11.053	0.108648	SuSie	Free Cholesterol to Total Lipids in Medium VLDL percentage	%	Relative lipoprotein lipid concentrations	Medium VLDL ratios	Percentage	23597	23897	WIPI1 (5164) - ENSG00000070540	WIPI1 (3909) - ENSG00000070540	TRUE	intron_variant	MODIFIER	WIPI1	3.237	0.996381	missense_variant	MODERATE	WIPI1	21.5
17_18	1232	17	66457658	68461517	rs2909211	S_LDL_CE_pct	C	T	0.778857	-0.0149684	0.00246834	8.87725	-0.0150096	0.00256978	8.28417	0.132233	SuSie	Cholesteryl Esters to Total Lipids in Small LDL percentage	%	Relative lipoprotein lipid concentrations	Small LDL ratios	Percentage	23626	23926	WIPI1 (4004) - ENSG00000070540	WIPI1 (4004) - ENSG00000070540	TRUE	upstream_gene_variant	MODIFIER	WIPI1	16.72	0.890277	missense_variant	MODERATE	WIPI1	21.5
17_18	1232	17	66447421	68451280	rs2952295	M_HDL_L	A	T	0.77018	-0.0140507	0.002216	9.64026	-0.0132774	0.00235285	7.77697	0.107986	SuSie	Total Lipids in Medium HDL	mmol/L	Lipoprotein subclasses	Medium HDL (average diameter 10.9 nm)	Composite	23566	23866	WIPI1 (6233) - ENSG00000070540	WIPI1 (2840) - ENSG00000070540	TRUE	intron_variant	MODIFIER	WIPI1	0.533	0.993534	missense_variant	MODERATE	WIPI1	21.5
17_18	1232	17	66451026	68454885	rs3896656	S_HDL_C	A	G	0.770074	-0.0268203	0.00243653	27.4543	-0.0265536	0.00253063	25.0278	0.207549	SuSie	Cholesterol in Small HDL	mmol/L	Lipoprotein subclasses	Small HDL (average diameter 8.7 nm)	Composite	23575	23875	WIPI1 (2628) - ENSG00000070540	WIPI1 (2536) - ENSG00000070540	TRUE	intron_variant	MODIFIER	WIPI1	0.456	0.995116	missense_variant	MODERATE	WIPI1	21.5
17_18	1232	17	66451026	68454885	rs3896656	S_HDL_FC	A	G	0.770074	-0.0162031	0.00238882	10.9288	-0.0164433	0.00247577	10.508	0.176372	SuSie	Free Cholesterol in Small HDL	mmol/L	Lipoprotein subclasses	Small HDL (average diameter 8.7 nm)	Non-derived	23577	23877	WIPI1 (2628) - ENSG00000070540	WIPI1 (2536) - ENSG00000070540	TRUE	intron_variant	MODIFIER	WIPI1	0.456	0.995116	missense_variant	MODERATE	WIPI1	21.5
17_18	1232	17	66451026	68454885	rs3896656	S_HDL_P	A	G	0.770074	-0.0260407	0.00244323	25.7972	-0.0260693	0.00253741	24.0319	0.169971	SuSie	Concentration of Small HDL Particles	mmol/L	Lipoprotein subclasses	Small HDL (average diameter 8.7 nm)	Non-derived	23572	23872	WIPI1 (2628) - ENSG00000070540	WIPI1 (2536) - ENSG00000070540	TRUE	intron_variant	MODIFIER	WIPI1	0.456	0.995116	missense_variant	MODERATE	WIPI1	21.5
17_18	1232	17	66451026	68454885	rs3896656	S_HDL_PL	A	G	0.770074	-0.0278097	0.00240939	30.0926	-0.0286893	0.00250829	29.5631	0.201181	SuSie	Phospholipids in Small HDL	mmol/L	Lipoprotein subclasses	Small HDL (average diameter 8.7 nm)	Non-derived	23574	23874	WIPI1 (2628) - ENSG00000070540	WIPI1 (2536) - ENSG00000070540	TRUE	intron_variant	MODIFIER	WIPI1	0.456	0.995116	missense_variant	MODERATE	WIPI1	21.5
17_18	1232	17	66451026	68454885	rs3896656	S_LDL_PL_pct	A	G	0.770074	0.0146147	0.00242485	8.77735	0.0146413	0.00253334	8.12497	0.0986266	SuSie	Phospholipids to Total Lipids in Small LDL percentage	%	Relative lipoprotein lipid concentrations	Small LDL ratios	Percentage	23624	23924	WIPI1 (2628) - ENSG00000070540	WIPI1 (2536) - ENSG00000070540	TRUE	intron_variant	MODIFIER	WIPI1	0.456	0.995116	missense_variant	MODERATE	WIPI1	21.5
17_18	1232	17	66451026	68454885	rs3896656	XL_VLDL_FC_pct	A	G	0.770074	0.0178925	0.00236682	13.3938	0.0172657	0.00244799	11.7561	0.119913	SuSie	Free Cholesterol to Total Lipids in Very Large VLDL percentage	%	Relative lipoprotein lipid concentrations	Very large VLDL ratios	Percentage	23587	23887	WIPI1 (2628) - ENSG00000070540	WIPI1 (2536) - ENSG00000070540	TRUE	intron_variant	MODIFIER	WIPI1	0.456	0.995116	missense_variant	MODERATE	WIPI1	21.5
17_18	1232	17	66453305	68457164	rs71378928	L_LDL_CE_pct	C	G	0.781402	-0.0160569	0.00251989	9.72924	-0.0161974	0.00258972	9.39879	0.200609	SuSie	Cholesteryl Esters to Total Lipids in Large LDL percentage	%	Relative lipoprotein lipid concentrations	Large LDL ratios	Percentage	23616	23916	WIPI1 (349) - ENSG00000070540	WIPI1 (257) - ENSG00000070540	TRUE	intron_variant	MODIFIER	WIPI1	6.584	0.922491	missense_variant	MODERATE	WIPI1	21.5
17_18	1232	17	66453305	68457164	rs71378928	S_HDL_CE	C	G	0.781402	-0.0292321	0.00248646	31.1847	-0.0291491	0.00259288	28.5918	0.204534	SuSie	Cholesteryl Esters in Small HDL	mmol/L	Lipoprotein subclasses	Small HDL (average diameter 8.7 nm)	Non-derived	23576	23876	WIPI1 (349) - ENSG00000070540	WIPI1 (257) - ENSG00000070540	TRUE	intron_variant	MODIFIER	WIPI1	6.584	0.922491	missense_variant	MODERATE	WIPI1	21.5
17_18	1232	17	66453305	68457164	rs71378928	S_HDL_L	C	G	0.781402	-0.0282562	0.00247685	29.4192	-0.0291352	0.0025748	28.9548	0.20039	SuSie	Total Lipids in Small HDL	mmol/L	Lipoprotein subclasses	Small HDL (average diameter 8.7 nm)	Composite	23573	23873	WIPI1 (349) - ENSG00000070540	WIPI1 (257) - ENSG00000070540	TRUE	intron_variant	MODIFIER	WIPI1	6.584	0.922491	missense_variant	MODERATE	WIPI1	21.5
17_18	1232	17	66453305	68457164	rs71378928	XL_HDL_C	C	G	0.781402	0.0210861	0.00218114	21.3824	0.0216528	0.00237835	19.0589	0.171782	SuSie	Cholesterol in Very Large HDL	mmol/L	Lipoprotein subclasses	Very large HDL (average diameter 14.3 nm)	Composite	23554	23854	WIPI1 (349) - ENSG00000070540	WIPI1 (257) - ENSG00000070540	TRUE	intron_variant	MODIFIER	WIPI1	6.584	0.922491	missense_variant	MODERATE	WIPI1	21.5
17_18	1232	17	66453305	68457164	rs71378928	XL_HDL_CE	C	G	0.781402	0.0194693	0.00215817	18.7305	0.0200136	0.00236399	16.594	0.154837	SuSie	Cholesteryl Esters in Very Large HDL	mmol/L	Lipoprotein subclasses	Very large HDL (average diameter 14.3 nm)	Non-derived	23555	23855	WIPI1 (349) - ENSG00000070540	WIPI1 (257) - ENSG00000070540	TRUE	intron_variant	MODIFIER	WIPI1	6.584	0.922491	missense_variant	MODERATE	WIPI1	21.5
17_18	1232	17	66453305	68457164	rs71378928	XL_HDL_FC	C	G	0.781402	0.0259058	0.00227676	29.2708	0.0265857	0.00244012	26.912	0.233552	SuSie	Free Cholesterol in Very Large HDL	mmol/L	Lipoprotein subclasses	Very large HDL (average diameter 14.3 nm)	Non-derived	23556	23856	WIPI1 (349) - ENSG00000070540	WIPI1 (257) - ENSG00000070540	TRUE	intron_variant	MODIFIER	WIPI1	6.584	0.922491	missense_variant	MODERATE	WIPI1	21.5
17_18	1232	17	66453305	68457164	rs71378928	XL_HDL_L	C	G	0.781402	0.0213634	0.0021686	22.1694	0.0219439	0.00236463	19.7694	0.161449	SuSie	Total Lipids in Very Large HDL	mmol/L	Lipoprotein subclasses	Very large HDL (average diameter 14.3 nm)	Composite	23552	23852	WIPI1 (349) - ENSG00000070540	WIPI1 (257) - ENSG00000070540	TRUE	intron_variant	MODIFIER	WIPI1	6.584	0.922491	missense_variant	MODERATE	WIPI1	21.5
17_18	1232	17	66453305	68457164	rs71378928	XL_HDL_P	C	G	0.781402	0.0215236	0.00218945	22.0803	0.0221632	0.00237514	19.9787	0.188286	SuSie	Concentration of Very Large HDL Particles	mmol/L	Lipoprotein subclasses	Very large HDL (average diameter 14.3 nm)	Non-derived	23551	23851	WIPI1 (349) - ENSG00000070540	WIPI1 (257) - ENSG00000070540	TRUE	intron_variant	MODIFIER	WIPI1	6.584	0.922491	missense_variant	MODERATE	WIPI1	21.5
17_18	1232	17	66433299	68437158	rs8072338	M_VLDL_PL_pct	A	T	0.772978	0.0162012	0.00236317	11.149	0.0163	0.00245885	10.471	0.130326	SuSie	Phospholipids to Total Lipids in Medium VLDL percentage	%	Relative lipoprotein lipid concentrations	Medium VLDL ratios	Percentage	23594	23894	ARSG (14427) - ENSG00000141337	WIPI1 (3587) - ENSG00000070540	TRUE	intron_variant	MODIFIER	WIPI1	3.856	0.942086	missense_variant	MODERATE	WIPI1	21.5
17_18	1232	17	66449122	68452981	rs883541	XL_HDL_PL	G	A	0.770074	0.0210254	0.00211761	22.5061	0.0218029	0.00231169	20.3916	0.209855	SuSie	Phospholipids in Very Large HDL	mmol/L	Lipoprotein subclasses	Very large HDL (average diameter 14.3 nm)	Non-derived	23553	23853	WIPI1 (4532) - ENSG00000070540	WIPI1 (4440) - ENSG00000070540	TRUE	missense_variant	MODERATE	WIPI1	21.5	1	missense_variant	MODERATE	WIPI1	21.5
17_18	1232	17	66449122	68452981	rs883541	XL_HDL_PL_pct	G	A	0.770074	0.016688	0.00215924	13.9637	0.0174773	0.00232334	13.2688	0.197211	SuSie	Phospholipids to Total Lipids in Very Large HDL percentage	%	Relative lipoprotein lipid concentrations	Very large HDL ratios	Percentage	23629	23929	WIPI1 (4532) - ENSG00000070540	WIPI1 (4440) - ENSG00000070540	TRUE	missense_variant	MODERATE	WIPI1	21.5	1	missense_variant	MODERATE	WIPI1	21.5
17_18	1233	17	66433134	68436993	17:66433134_CAAAAAAAA_C	M_HDL_PL	CAAAAAAAA	C	0.427183	-0.0123221	0.00193868	9.68371	-0.0143968	0.00205014	11.6605	0.270189	SuSie	Phospholipids in Medium HDL	mmol/L	Lipoprotein subclasses	Medium HDL (average diameter 10.9 nm)	Non-derived	23567	23867	ARSG (14262) - ENSG00000141337	WIPI1 (3422) - ENSG00000070540	TRUE	intron_variant	MODIFIER	WIPI1	0.864	1	intron_variant	MODIFIER	WIPI1	0.864
17_18	1233	17	66454017	68457876	rs2952293	HDL_size	G	T	0.486613	0.0135867	0.00172863	14.4147	0.0129013	0.00192031	10.7351	0.158736	SuSie	Average Diameter for HDL Particles	nm	Lipoprotein particle sizes		Non-derived	23433	23733	WIPI1 (363) - ENSG00000070540	WIPI1 (363) - ENSG00000070540	TRUE	upstream_gene_variant	MODIFIER	WIPI1	6.977	0.894651	intron_variant	MODIFIER	WIPI1	0.522
17_18	1233	17	66454017	68457876	rs2952293	L_HDL_C	G	T	0.486613	0.0129443	0.00171743	13.318	0.0128199	0.00191119	10.7038	0.256881	SuSie	Cholesterol in Large HDL	mmol/L	Lipoprotein subclasses	Large HDL (average diameter 12.1 nm)	Composite	23561	23861	WIPI1 (363) - ENSG00000070540	WIPI1 (363) - ENSG00000070540	TRUE	upstream_gene_variant	MODIFIER	WIPI1	6.977	0.894651	intron_variant	MODIFIER	WIPI1	0.522
17_18	1233	17	66454017	68457876	rs2952293	L_HDL_CE	G	T	0.486613	0.0130954	0.00172516	13.4978	0.0129545	0.00192003	10.8208	0.271464	SuSie	Cholesteryl Esters in Large HDL	mmol/L	Lipoprotein subclasses	Large HDL (average diameter 12.1 nm)	Non-derived	23562	23862	WIPI1 (363) - ENSG00000070540	WIPI1 (363) - ENSG00000070540	TRUE	upstream_gene_variant	MODIFIER	WIPI1	6.977	0.894651	intron_variant	MODIFIER	WIPI1	0.522
17_18	1233	17	66454017	68457876	rs2952293	L_HDL_CE_pct	G	T	0.486613	0.0150726	0.00190226	14.6367	0.014351	0.00204905	11.6027	0.277876	SuSie	Cholesteryl Esters to Total Lipids in Large HDL percentage	%	Relative lipoprotein lipid concentrations	Large HDL ratios	Percentage	23636	23936	WIPI1 (363) - ENSG00000070540	WIPI1 (363) - ENSG00000070540	TRUE	upstream_gene_variant	MODIFIER	WIPI1	6.977	0.894651	intron_variant	MODIFIER	WIPI1	0.522
17_18	1233	17	66454017	68457876	rs2952293	L_HDL_C_pct	G	T	0.486613	0.0165198	0.00186605	18.0689	0.016112	0.00202462	14.7564	0.323905	SuSie	Cholesterol to Total Lipids in Large HDL percentage	%	Relative lipoprotein lipid concentrations	Large HDL ratios	Percentage	23635	23935	WIPI1 (363) - ENSG00000070540	WIPI1 (363) - ENSG00000070540	TRUE	upstream_gene_variant	MODIFIER	WIPI1	6.977	0.894651	intron_variant	MODIFIER	WIPI1	0.522
17_18	1233	17	66454017	68457876	rs2952293	L_HDL_FC	G	T	0.486613	0.0124202	0.00171441	12.3627	0.0116067	0.00190249	8.97621	0.214289	SuSie	Free Cholesterol in Large HDL	mmol/L	Lipoprotein subclasses	Large HDL (average diameter 12.1 nm)	Non-derived	23563	23863	WIPI1 (363) - ENSG00000070540	WIPI1 (363) - ENSG00000070540	TRUE	upstream_gene_variant	MODIFIER	WIPI1	6.977	0.894651	intron_variant	MODIFIER	WIPI1	0.522
17_18	1233	17	66454017	68457876	rs2952293	L_HDL_P	G	T	0.486613	0.0124945	0.00170325	12.6564	0.0116911	0.00189656	9.14984	0.221979	SuSie	Concentration of Large HDL Particles	mmol/L	Lipoprotein subclasses	Large HDL (average diameter 12.1 nm)	Non-derived	23558	23858	WIPI1 (363) - ENSG00000070540	WIPI1 (363) - ENSG00000070540	TRUE	upstream_gene_variant	MODIFIER	WIPI1	6.977	0.894651	intron_variant	MODIFIER	WIPI1	0.522
17_18	1233	17	66454017	68457876	rs2952293	L_LDL_FC_pct	G	T	0.486613	0.0130016	0.00189339	11.1828	0.0138658	0.00204101	10.9605	0.226922	SuSie	Free Cholesterol to Total Lipids in Large LDL percentage	%	Relative lipoprotein lipid concentrations	Large LDL ratios	Percentage	23617	23917	WIPI1 (363) - ENSG00000070540	WIPI1 (363) - ENSG00000070540	TRUE	upstream_gene_variant	MODIFIER	WIPI1	6.977	0.894651	intron_variant	MODIFIER	WIPI1	0.522
17_18	1233	17	66454017	68457876	rs2952293	L_VLDL_TG	G	T	0.486613	-0.0116257	0.00198867	8.29792	-0.0119656	0.0020871	8.00589	0.149824	SuSie	Triglycerides in Large VLDL	mmol/L	Lipoprotein subclasses	Large VLDL (average diameter 53.6 nm)	Non-derived	23501	23801	WIPI1 (363) - ENSG00000070540	WIPI1 (363) - ENSG00000070540	TRUE	upstream_gene_variant	MODIFIER	WIPI1	6.977	0.894651	intron_variant	MODIFIER	WIPI1	0.522
17_18	1233	17	66454017	68457876	rs2952293	MUFA	G	T	0.486613	-0.0115054	0.00204283	7.74947	-0.0116962	0.00212896	7.40504	0.111824	SuSie	Monounsaturated Fatty Acids	mmol/L	Fatty acids		Non-derived	23447	23747	WIPI1 (363) - ENSG00000070540	WIPI1 (363) - ENSG00000070540	TRUE	upstream_gene_variant	MODIFIER	WIPI1	6.977	0.894651	intron_variant	MODIFIER	WIPI1	0.522
17_18	1233	17	66454017	68457876	rs2952293	M_HDL_PL_pct	G	T	0.486613	-0.0164593	0.00190485	17.2529	-0.0158049	0.0020489	13.9124	0.205717	SuSie	Phospholipids to Total Lipids in Medium HDL percentage	%	Relative lipoprotein lipid concentrations	Medium HDL ratios	Percentage	23639	23939	WIPI1 (363) - ENSG00000070540	WIPI1 (363) - ENSG00000070540	TRUE	upstream_gene_variant	MODIFIER	WIPI1	6.977	0.894651	intron_variant	MODIFIER	WIPI1	0.522
17_18	1233	17	66454017	68457876	rs2952293	PUFA_by_MUFA	G	T	0.486613	0.0115682	0.00194509	8.56466	0.0119652	0.00206611	8.15516	0.14414	SuSie	Polyunsaturated Fatty Acids to Monounsaturated Fatty Acids ratio	ratio	Fatty acids	Fatty acid ratios	Ratio	23458	23758	WIPI1 (363) - ENSG00000070540	WIPI1 (363) - ENSG00000070540	TRUE	upstream_gene_variant	MODIFIER	WIPI1	6.977	0.894651	intron_variant	MODIFIER	WIPI1	0.522
17_18	1233	17	66454017	68457876	rs2952293	S_HDL_TG	G	T	0.486613	-0.0129192	0.00193803	10.5807	-0.0120988	0.00208945	8.15328	0.212344	SuSie	Triglycerides in Small HDL	mmol/L	Lipoprotein subclasses	Small HDL (average diameter 8.7 nm)	Non-derived	23578	23878	WIPI1 (363) - ENSG00000070540	WIPI1 (363) - ENSG00000070540	TRUE	upstream_gene_variant	MODIFIER	WIPI1	6.977	0.894651	intron_variant	MODIFIER	WIPI1	0.522
17_18	1233	17	66454017	68457876	rs2952293	VLDL_TG	G	T	0.486613	-0.0116494	0.00198344	8.36951	-0.0119586	0.00209101	7.96987	0.157095	SuSie	Triglycerides in VLDL	mmol/L	Triglycerides		Composite	23408	23708	WIPI1 (363) - ENSG00000070540	WIPI1 (363) - ENSG00000070540	TRUE	upstream_gene_variant	MODIFIER	WIPI1	6.977	0.894651	intron_variant	MODIFIER	WIPI1	0.522
17_18	1233	17	66454017	68457876	rs2952293	VLDL_size	G	T	0.486613	-0.0122001	0.00187609	10.1037	-0.0127757	0.00201428	9.64544	0.0878286	SuSie	Average Diameter for VLDL Particles	nm	Lipoprotein particle sizes		Non-derived	23431	23731	WIPI1 (363) - ENSG00000070540	WIPI1 (363) - ENSG00000070540	TRUE	upstream_gene_variant	MODIFIER	WIPI1	6.977	0.894651	intron_variant	MODIFIER	WIPI1	0.522
17_18	1233	17	66454017	68457876	rs2952293	XL_VLDL_TG	G	T	0.486613	-0.012716	0.00196376	10.0241	-0.0130127	0.00207742	9.42502	0.180981	SuSie	Triglycerides in Very Large VLDL	mmol/L	Lipoprotein subclasses	Very large VLDL (average diameter 64 nm)	Non-derived	23494	23794	WIPI1 (363) - ENSG00000070540	WIPI1 (363) - ENSG00000070540	TRUE	upstream_gene_variant	MODIFIER	WIPI1	6.977	0.894651	intron_variant	MODIFIER	WIPI1	0.522
17_18	1233	17	66454017	68457876	rs2952293	XXL_VLDL_C	G	T	0.486613	-0.0121623	0.00198735	9.02847	-0.0118869	0.00209754	7.83763	0.083762	SuSie	Cholesterol in Chylomicrons and Extremely Large VLDL	mmol/L	Lipoprotein subclasses	Chylomicrons and extremely large VLDL (particle diameters from 75 nm upwards)	Composite	23484	23784	WIPI1 (363) - ENSG00000070540	WIPI1 (363) - ENSG00000070540	TRUE	upstream_gene_variant	MODIFIER	WIPI1	6.977	0.894651	intron_variant	MODIFIER	WIPI1	0.522
17_18	1233	17	66454017	68457876	rs2952293	XXL_VLDL_L	G	T	0.486613	-0.0125004	0.00198981	9.47643	-0.0130491	0.00209486	9.3283	0.122025	SuSie	Total Lipids in Chylomicrons and Extremely Large VLDL	mmol/L	Lipoprotein subclasses	Chylomicrons and extremely large VLDL (particle diameters from 75 nm upwards)	Composite	23482	23782	WIPI1 (363) - ENSG00000070540	WIPI1 (363) - ENSG00000070540	TRUE	upstream_gene_variant	MODIFIER	WIPI1	6.977	0.894651	intron_variant	MODIFIER	WIPI1	0.522
17_18	1233	17	66454017	68457876	rs2952293	XXL_VLDL_P	G	T	0.486613	-0.0121916	0.00198133	9.11964	-0.0122986	0.00209076	8.39279	0.123593	SuSie	Concentration of Chylomicrons and Extremely Large VLDL Particles	mmol/L	Lipoprotein subclasses	Chylomicrons and extremely large VLDL (particle diameters from 75 nm upwards)	Non-derived	23481	23781	WIPI1 (363) - ENSG00000070540	WIPI1 (363) - ENSG00000070540	TRUE	upstream_gene_variant	MODIFIER	WIPI1	6.977	0.894651	intron_variant	MODIFIER	WIPI1	0.522
17_18	1233	17	66454017	68457876	rs2952293	XXL_VLDL_PL	G	T	0.486613	-0.0120996	0.00197223	9.06967	-0.0126354	0.00208857	8.8382	0.120212	SuSie	Phospholipids in Chylomicrons and Extremely Large VLDL	mmol/L	Lipoprotein subclasses	Chylomicrons and extremely large VLDL (particle diameters from 75 nm upwards)	Non-derived	23483	23783	WIPI1 (363) - ENSG00000070540	WIPI1 (363) - ENSG00000070540	TRUE	upstream_gene_variant	MODIFIER	WIPI1	6.977	0.894651	intron_variant	MODIFIER	WIPI1	0.522
17_18	1233	17	66454017	68457876	rs2952293	XXL_VLDL_TG	G	T	0.486613	-0.0125214	0.00199881	9.4269	-0.0131267	0.00209797	9.4055	0.121695	SuSie	Triglycerides in Chylomicrons and Extremely Large VLDL	mmol/L	Lipoprotein subclasses	Chylomicrons and extremely large VLDL (particle diameters from 75 nm upwards)	Non-derived	23487	23787	WIPI1 (363) - ENSG00000070540	WIPI1 (363) - ENSG00000070540	TRUE	upstream_gene_variant	MODIFIER	WIPI1	6.977	0.894651	intron_variant	MODIFIER	WIPI1	0.522
17_18	1233	17	66452641	68456500	rs3072826	IDL_FC_pct	GGAAA	G	0.360399	0.0179949	0.00212396	16.6189	0.0191058	0.00220745	17.3063	0.290719	SuSie	Free Cholesterol to Total Lipids in IDL percentage	%	Relative lipoprotein lipid concentrations	IDL ratios	Percentage	23612	23912	WIPI1 (1013) - ENSG00000070540	WIPI1 (921) - ENSG00000070540	TRUE	intron_variant	MODIFIER	WIPI1	8.288	0.834206	intron_variant	MODIFIER	WIPI1	3.513
17_18	1233	17	66452641	68456500	rs3072826	L_HDL_PL_pct	GGAAA	G	0.360399	-0.0196004	0.0020431	21.0696	-0.0218986	0.00214833	23.6701	0.486701	SuSie	Phospholipids to Total Lipids in Large HDL percentage	%	Relative lipoprotein lipid concentrations	Large HDL ratios	Percentage	23634	23934	WIPI1 (1013) - ENSG00000070540	WIPI1 (921) - ENSG00000070540	TRUE	intron_variant	MODIFIER	WIPI1	8.288	0.834206	intron_variant	MODIFIER	WIPI1	3.513
17_18	1233	17	66452641	68456500	rs3072826	L_VLDL_CE_pct	GGAAA	G	0.360399	0.0142333	0.00204306	11.4887	0.0160823	0.00213863	13.2603	0.590271	SuSie	Cholesteryl Esters to Total Lipids in Large VLDL percentage	%	Relative lipoprotein lipid concentrations	Large VLDL ratios	Percentage	23591	23891	WIPI1 (1013) - ENSG00000070540	WIPI1 (921) - ENSG00000070540	TRUE	intron_variant	MODIFIER	WIPI1	8.288	0.834206	intron_variant	MODIFIER	WIPI1	3.513
17_18	1233	17	66452641	68456500	rs3072826	L_VLDL_C_pct	GGAAA	G	0.360399	0.0129854	0.0020905	9.28039	0.01499	0.00217432	11.2653	0.414775	SuSie	Cholesterol to Total Lipids in Large VLDL percentage	%	Relative lipoprotein lipid concentrations	Large VLDL ratios	Percentage	23590	23890	WIPI1 (1013) - ENSG00000070540	WIPI1 (921) - ENSG00000070540	TRUE	intron_variant	MODIFIER	WIPI1	8.288	0.834206	intron_variant	MODIFIER	WIPI1	3.513
17_18	1233	17	66452641	68456500	rs3072826	M_VLDL_CE_pct	GGAAA	G	0.360399	0.0127612	0.00197219	10.0104	0.0140458	0.00209554	10.6886	0.568493	SuSie	Cholesteryl Esters to Total Lipids in Medium VLDL percentage	%	Relative lipoprotein lipid concentrations	Medium VLDL ratios	Percentage	23596	23896	WIPI1 (1013) - ENSG00000070540	WIPI1 (921) - ENSG00000070540	TRUE	intron_variant	MODIFIER	WIPI1	8.288	0.834206	intron_variant	MODIFIER	WIPI1	3.513
17_18	1233	17	66452641	68456500	rs3072826	M_VLDL_C_pct	GGAAA	G	0.360399	0.0132196	0.00198527	10.5591	0.0146015	0.0021033	11.4126	0.646919	SuSie	Cholesterol to Total Lipids in Medium VLDL percentage	%	Relative lipoprotein lipid concentrations	Medium VLDL ratios	Percentage	23595	23895	WIPI1 (1013) - ENSG00000070540	WIPI1 (921) - ENSG00000070540	TRUE	intron_variant	MODIFIER	WIPI1	8.288	0.834206	intron_variant	MODIFIER	WIPI1	3.513
17_18	1233	17	66452641	68456500	rs3072826	M_VLDL_TG_pct	GGAAA	G	0.360399	-0.0131883	0.00199934	10.3753	-0.0141571	0.0021079	10.7287	0.321582	SuSie	Triglycerides to Total Lipids in Medium VLDL percentage	%	Relative lipoprotein lipid concentrations	Medium VLDL ratios	Percentage	23598	23898	WIPI1 (1013) - ENSG00000070540	WIPI1 (921) - ENSG00000070540	TRUE	intron_variant	MODIFIER	WIPI1	8.288	0.834206	intron_variant	MODIFIER	WIPI1	3.513
17_18	1233	17	66452641	68456500	rs3072826	XL_VLDL_CE_pct	GGAAA	G	0.360399	0.0113386	0.00201776	7.71755	0.0124197	0.00212688	8.28041	0.27587	SuSie	Cholesteryl Esters to Total Lipids in Very Large VLDL percentage	%	Relative lipoprotein lipid concentrations	Very large VLDL ratios	Percentage	23586	23886	WIPI1 (1013) - ENSG00000070540	WIPI1 (921) - ENSG00000070540	TRUE	intron_variant	MODIFIER	WIPI1	8.288	0.834206	intron_variant	MODIFIER	WIPI1	3.513
17_18	1233	17	66452641	68456500	rs3072826	XL_VLDL_C_pct	GGAAA	G	0.360399	0.0121561	0.00202019	8.75114	0.0133511	0.00212478	9.47974	0.383301	SuSie	Cholesterol to Total Lipids in Very Large VLDL percentage	%	Relative lipoprotein lipid concentrations	Very large VLDL ratios	Percentage	23585	23885	WIPI1 (1013) - ENSG00000070540	WIPI1 (921) - ENSG00000070540	TRUE	intron_variant	MODIFIER	WIPI1	8.288	0.834206	intron_variant	MODIFIER	WIPI1	3.513
17_18	1233	17	66452641	68456500	rs3072826	XL_VLDL_TG_pct	GGAAA	G	0.360399	-0.0126744	0.00206513	9.0762	-0.0135914	0.00214462	9.63109	0.545696	SuSie	Triglycerides to Total Lipids in Very Large VLDL percentage	%	Relative lipoprotein lipid concentrations	Very large VLDL ratios	Percentage	23588	23888	WIPI1 (1013) - ENSG00000070540	WIPI1 (921) - ENSG00000070540	TRUE	intron_variant	MODIFIER	WIPI1	8.288	0.834206	intron_variant	MODIFIER	WIPI1	3.513
17_18	1233	17	66452641	68456500	rs3072826	XS_VLDL_FC_pct	GGAAA	G	0.360399	0.0134753	0.00213749	9.5382	0.0141853	0.0022108	9.85477	0.191886	SuSie	Free Cholesterol to Total Lipids in Very Small VLDL percentage	%	Relative lipoprotein lipid concentrations	Very small VLDL ratios	Percentage	23607	23907	WIPI1 (1013) - ENSG00000070540	WIPI1 (921) - ENSG00000070540	TRUE	intron_variant	MODIFIER	WIPI1	8.288	0.834206	intron_variant	MODIFIER	WIPI1	3.513
17_18	1233	17	66457283	68461142	rs34161846	XXL_VLDL_FC_pct	C	CT	0.486381	0.0112081	0.0020435	7.38297	0.0114424	0.00209349	7.33594	0.130552	SuSie	Free Cholesterol to Total Lipids in Chylomicrons and Extremely Large VLDL percentage	%	Relative lipoprotein lipid concentrations	Chylomicrons and extremely large VLDL ratios	Percentage	23582	23882	WIPI1 (3629) - ENSG00000070540	WIPI1 (3629) - ENSG00000070540	TRUE	upstream_gene_variant	MODIFIER	WIPI1	1.911	0.882185	intron_variant	MODIFIER	WIPI1	0.522
17_18	1233	17	66453320	68457179	rs67556103	Albumin	A	C	0.4876	0.0152616	0.00206379	12.8493	0.0140659	0.00211936	10.4938	0.168236	SuSie	Albumin	g/l	Fluid balance		Non-derived	23479	23779	WIPI1 (334) - ENSG00000070540	WIPI1 (242) - ENSG00000070540	TRUE	intron_variant	MODIFIER	WIPI1	1.197	0.896389	intron_variant	MODIFIER	WIPI1	0.522
17_18	1233	17	66453320	68457179	rs67556103	MUFA_pct	A	C	0.4876	-0.0129996	0.00192927	10.7946	-0.0129985	0.002068	9.48541	0.154869	SuSie	Monounsaturated Fatty Acids to Total Fatty Acids percentage	%	Fatty acids	Fatty acid ratios	Percentage	23454	23754	WIPI1 (334) - ENSG00000070540	WIPI1 (242) - ENSG00000070540	TRUE	intron_variant	MODIFIER	WIPI1	1.197	0.896389	intron_variant	MODIFIER	WIPI1	0.522
