## Supplemental Tables 1-18 for "A genetic map of human metabolism across the allele frequency spectrum" (part 43 of 77)

### Sheet: ST4 (continued)
Supplementary Table 4: Summary of fine-mapping results in European samples
17_18	1233	17	66459524	68463383	rs869657	Omega_6_pct	G	A	0.296141	0.0119688	0.00215602	7.54741	0.0129047	0.00225737	7.96382	0.10996	SuSie	Omega-6 Fatty Acids to Total Fatty Acids percentage	%	Fatty acids	Fatty acid ratios	Percentage	23452	23752	WIPI1 (5870) - ENSG00000070540	WIPI1 (5870) - ENSG00000070540	TRUE	intron_variant&non_coding_transcript_variant	MODIFIER	RP11-120M18.2	2.128	0.920343	intron_variant	MODIFIER	WIPI1	1.633
17_18	1233	17	66442603	68446462	rs883622	XXL_VLDL_CE	A	G	0.490273	-0.0125229	0.00199908	9.42673	-0.0119963	0.00210314	7.93143	0.0931232	SuSie	Cholesteryl Esters in Chylomicrons and Extremely Large VLDL	mmol/L	Lipoprotein subclasses	Chylomicrons and extremely large VLDL (particle diameters from 75 nm upwards)	Non-derived	23485	23785	WIPI1 (11051) - ENSG00000070540	WIPI1 (1978) - ENSG00000070540	TRUE	intron_variant	MODIFIER	WIPI1	1.196	0.957775	intron_variant	MODIFIER	WIPI1	0.522
17_18	1234	17	66836753	68840612	rs2197245	Albumin	C	G	0.44605	-0.0168211	0.00207804	15.2411	-0.0137109	0.00213854	9.84044	0.1111	SuSie	Albumin	g/l	Fluid balance		Non-derived	23479	23779	ABCA8 (26680) - ENSG00000141338	ABCA8 (37034) - ENSG00000141338	TRUE	intergenic_variant	MODIFIER	-	0.165	0.840218	intron_variant	MODIFIER	ABCA8	5.632
17_18	1234	17	66897415	68901274	rs386798696	XS_VLDL_C	C	CTAGAATATAGAT	0.412679	-0.0136309	0.00209772	10.0893	-0.0121311	0.00220816	7.40482	0.0487112	SuSie	Cholesterol in Very Small VLDL	mmol/L	Lipoprotein subclasses	Very small VLDL (average diameter 31.3 nm)	Composite	23519	23819	ABCA8 (33982) - ENSG00000141338	ABCA8 (2153) - ENSG00000141338	TRUE	intron_variant	MODIFIER	ABCA8	0.839	0.976197	intron_variant	MODIFIER	ABCA8	5.632
17_18	1234	17	66897415	68901274	rs386798696	XS_VLDL_FC	C	CTAGAATATAGAT	0.412679	-0.0143678	0.00211943	10.9175	-0.0123521	0.00222872	7.52459	0.0531618	SuSie	Free Cholesterol in Very Small VLDL	mmol/L	Lipoprotein subclasses	Very small VLDL (average diameter 31.3 nm)	Non-derived	23521	23821	ABCA8 (33982) - ENSG00000141338	ABCA8 (2153) - ENSG00000141338	TRUE	intron_variant	MODIFIER	ABCA8	0.839	0.976197	intron_variant	MODIFIER	ABCA8	5.632
17_18	1234	17	66897415	68901274	rs386798696	XS_VLDL_P	C	CTAGAATATAGAT	0.412679	-0.0144439	0.0021226	10.995	-0.0123234	0.00223484	7.45527	0.0448378	SuSie	Concentration of Very Small VLDL Particles	mmol/L	Lipoprotein subclasses	Very small VLDL (average diameter 31.3 nm)	Non-derived	23516	23816	ABCA8 (33982) - ENSG00000141338	ABCA8 (2153) - ENSG00000141338	TRUE	intron_variant	MODIFIER	ABCA8	0.839	0.976197	intron_variant	MODIFIER	ABCA8	5.632
17_18	1235	17	66899290	68903149	rs4147997	L_HDL_CE_pct	G	A	0.207003	-0.0189223	0.00234951	15.0952	-0.0170037	0.00253036	10.7397	0.197701	SuSie	Cholesteryl Esters to Total Lipids in Large HDL percentage	%	Relative lipoprotein lipid concentrations	Large HDL ratios	Percentage	23636	23936	ABCA8 (35857) - ENSG00000141338	ABCA8 (278) - ENSG00000141338	TRUE	intron_variant	MODIFIER	ABCA8	1.459	0.956574	intron_variant	MODIFIER	ABCA8	7.293
17_18	1235	17	66899290	68903149	rs4147997	XL_HDL_TG_pct	G	A	0.207003	0.016272	0.00229471	11.8759	0.0150292	0.00248529	8.83144	0.153664	SuSie	Triglycerides to Total Lipids in Very Large HDL percentage	%	Relative lipoprotein lipid concentrations	Very large HDL ratios	Percentage	23633	23933	ABCA8 (35857) - ENSG00000141338	ABCA8 (278) - ENSG00000141338	TRUE	intron_variant	MODIFIER	ABCA8	1.459	0.956574	intron_variant	MODIFIER	ABCA8	7.293
17_18	1235	17	66824231	68828090	rs773988470	HDL_size	C	CTT	0.215013	-0.0158957	0.00213694	12.9922	-0.0139742	0.00237367	8.4055	0.341327	SuSie	Average Diameter for HDL Particles	nm	Lipoprotein particle sizes		Non-derived	23433	23733	ABCA8 (39202) - ENSG00000141338	ABCA8 (49556) - ENSG00000141338	TRUE	intergenic_variant	MODIFIER	-	5.102	0.895745	intron_variant	MODIFIER	ABCA8	7.293
17_18	1235	17	66824231	68828090	rs773988470	L_HDL_C_pct	C	CTT	0.215013	-0.0168502	0.00230682	12.5556	-0.0142831	0.00250265	7.93959	0.174066	SuSie	Cholesterol to Total Lipids in Large HDL percentage	%	Relative lipoprotein lipid concentrations	Large HDL ratios	Percentage	23635	23935	ABCA8 (39202) - ENSG00000141338	ABCA8 (49556) - ENSG00000141338	TRUE	intergenic_variant	MODIFIER	-	5.102	0.895745	intron_variant	MODIFIER	ABCA8	7.293
17_18	1235	17	66824231	68828090	rs773988470	L_HDL_FC	C	CTT	0.215013	-0.0171394	0.00211936	15.2138	-0.0149162	0.00235174	9.64568	0.49911	SuSie	Free Cholesterol in Large HDL	mmol/L	Lipoprotein subclasses	Large HDL (average diameter 12.1 nm)	Non-derived	23563	23863	ABCA8 (39202) - ENSG00000141338	ABCA8 (49556) - ENSG00000141338	TRUE	intergenic_variant	MODIFIER	-	5.102	0.895745	intron_variant	MODIFIER	ABCA8	7.293
17_18	1235	17	66824231	68828090	rs773988470	L_HDL_P	C	CTT	0.215013	-0.0185825	0.00210556	17.9625	-0.0164456	0.00234439	11.6373	0.424655	SuSie	Concentration of Large HDL Particles	mmol/L	Lipoprotein subclasses	Large HDL (average diameter 12.1 nm)	Non-derived	23558	23858	ABCA8 (39202) - ENSG00000141338	ABCA8 (49556) - ENSG00000141338	TRUE	intergenic_variant	MODIFIER	-	5.102	0.895745	intron_variant	MODIFIER	ABCA8	7.293
17_18	1235	17	66824231	68828090	rs773988470	XL_HDL_FC_pct	C	CTT	0.215013	0.0143774	0.00214633	10.6769	0.0132812	0.00234546	7.82604	0.171106	SuSie	Free Cholesterol to Total Lipids in Very Large HDL percentage	%	Relative lipoprotein lipid concentrations	Very large HDL ratios	Percentage	23632	23932	ABCA8 (39202) - ENSG00000141338	ABCA8 (49556) - ENSG00000141338	TRUE	intergenic_variant	MODIFIER	-	5.102	0.895745	intron_variant	MODIFIER	ABCA8	7.293
17_18	1236	17	66823805	68827664	rs112001035	ApoA1	G	A	0.0613258	-0.0403677	0.00388571	24.5545	-0.0400178	0.00415609	21.2163	0.64416	SuSie	Apolipoprotein A1	g/l	Apolipoproteins		Non-derived	23440	23740	ABCA8 (39628) - ENSG00000141338	ABCA8 (49982) - ENSG00000141338	TRUE	intergenic_variant	MODIFIER	-	0.085	0.923265	splice_donor_5th_base_variant&intron_variant	LOW	ABCA8	18.62
17_18	1236	17	66823805	68827664	rs112001035	HDL_C	G	A	0.0613258	-0.0457112	0.00374194	33.5924	-0.0452116	0.00408655	27.7208	0.735873	SuSie	HDL Cholesterol	mmol/L	Cholesterol		Composite	23406	23706	ABCA8 (39628) - ENSG00000141338	ABCA8 (49982) - ENSG00000141338	TRUE	intergenic_variant	MODIFIER	-	0.085	0.923265	splice_donor_5th_base_variant&intron_variant	LOW	ABCA8	18.62
17_18	1236	17	66823805	68827664	rs112001035	HDL_CE	G	A	0.0613258	-0.0484951	0.00375982	37.3368	-0.0480657	0.0041035	30.9582	0.695415	SuSie	Cholesteryl Esters in HDL	mmol/L	Cholesteryl esters		Composite	23418	23718	ABCA8 (39628) - ENSG00000141338	ABCA8 (49982) - ENSG00000141338	TRUE	intergenic_variant	MODIFIER	-	0.085	0.923265	splice_donor_5th_base_variant&intron_variant	LOW	ABCA8	18.62
17_18	1236	17	66823805	68827664	rs112001035	HDL_FC	G	A	0.0613258	-0.034111	0.00371462	19.3772	-0.0338725	0.00404211	16.2747	0.879631	SuSie	Free Cholesterol in HDL	mmol/L	Free cholesterol		Composite	23422	23722	ABCA8 (39628) - ENSG00000141338	ABCA8 (49982) - ENSG00000141338	TRUE	intergenic_variant	MODIFIER	-	0.085	0.923265	splice_donor_5th_base_variant&intron_variant	LOW	ABCA8	18.62
17_18	1236	17	66823805	68827664	rs112001035	HDL_L	G	A	0.0613258	-0.0388405	0.00377947	24.047	-0.0382052	0.00408264	20.088	0.794489	SuSie	Total Lipids in HDL	mmol/L	Total lipids		Composite	23426	23726	ABCA8 (39628) - ENSG00000141338	ABCA8 (49982) - ENSG00000141338	TRUE	intergenic_variant	MODIFIER	-	0.085	0.923265	splice_donor_5th_base_variant&intron_variant	LOW	ABCA8	18.62
17_18	1236	17	66823805	68827664	rs112001035	HDL_PL	G	A	0.0613258	-0.0361322	0.00381812	20.5254	-0.0354547	0.00409903	17.285	0.755899	SuSie	Phospholipids in HDL	mmol/L	Phospholipids		Composite	23414	23714	ABCA8 (39628) - ENSG00000141338	ABCA8 (49982) - ENSG00000141338	TRUE	intergenic_variant	MODIFIER	-	0.085	0.923265	splice_donor_5th_base_variant&intron_variant	LOW	ABCA8	18.62
17_18	1236	17	66823805	68827664	rs112001035	L_HDL_PL	G	A	0.0613258	-0.0344522	0.00365037	20.4202	-0.0336032	0.00402974	16.1234	0.810686	SuSie	Phospholipids in Large HDL	mmol/L	Lipoprotein subclasses	Large HDL (average diameter 12.1 nm)	Non-derived	23560	23860	ABCA8 (39628) - ENSG00000141338	ABCA8 (49982) - ENSG00000141338	TRUE	intergenic_variant	MODIFIER	-	0.085	0.923265	splice_donor_5th_base_variant&intron_variant	LOW	ABCA8	18.62
17_18	1236	17	66823805	68827664	rs112001035	L_VLDL_C	G	A	0.0613258	0.0331873	0.00433441	13.7195	0.0317945	0.0044922	11.8333	0.529647	SuSie	Cholesterol in Large VLDL	mmol/L	Lipoprotein subclasses	Large VLDL (average diameter 53.6 nm)	Composite	23498	23798	ABCA8 (39628) - ENSG00000141338	ABCA8 (49982) - ENSG00000141338	TRUE	intergenic_variant	MODIFIER	-	0.085	0.923265	splice_donor_5th_base_variant&intron_variant	LOW	ABCA8	18.62
17_18	1236	17	66823805	68827664	rs112001035	L_VLDL_FC	G	A	0.0613258	0.0299533	0.00426661	11.6552	0.0281161	0.00445643	9.5514	0.571018	SuSie	Free Cholesterol in Large VLDL	mmol/L	Lipoprotein subclasses	Large VLDL (average diameter 53.6 nm)	Non-derived	23500	23800	ABCA8 (39628) - ENSG00000141338	ABCA8 (49982) - ENSG00000141338	TRUE	intergenic_variant	MODIFIER	-	0.085	0.923265	splice_donor_5th_base_variant&intron_variant	LOW	ABCA8	18.62
17_18	1236	17	66823805	68827664	rs112001035	L_VLDL_P	G	A	0.0613258	0.0267115	0.00425001	9.48443	0.0246591	0.00445089	7.5197	0.348233	SuSie	Concentration of Large VLDL Particles	mmol/L	Lipoprotein subclasses	Large VLDL (average diameter 53.6 nm)	Non-derived	23495	23795	ABCA8 (39628) - ENSG00000141338	ABCA8 (49982) - ENSG00000141338	TRUE	intergenic_variant	MODIFIER	-	0.085	0.923265	splice_donor_5th_base_variant&intron_variant	LOW	ABCA8	18.62
17_18	1236	17	66823805	68827664	rs112001035	L_VLDL_PL	G	A	0.0613258	0.0301521	0.00423477	11.9673	0.0280422	0.00444562	9.54781	0.556209	SuSie	Phospholipids in Large VLDL	mmol/L	Lipoprotein subclasses	Large VLDL (average diameter 53.6 nm)	Non-derived	23497	23797	ABCA8 (39628) - ENSG00000141338	ABCA8 (49982) - ENSG00000141338	TRUE	intergenic_variant	MODIFIER	-	0.085	0.923265	splice_donor_5th_base_variant&intron_variant	LOW	ABCA8	18.62
17_18	1236	17	66823805	68827664	rs112001035	M_HDL_FC	G	A	0.0613258	-0.0411105	0.00384575	25.9448	-0.0405613	0.00412372	22.1016	0.529645	SuSie	Free Cholesterol in Medium HDL	mmol/L	Lipoprotein subclasses	Medium HDL (average diameter 10.9 nm)	Non-derived	23570	23870	ABCA8 (39628) - ENSG00000141338	ABCA8 (49982) - ENSG00000141338	TRUE	intergenic_variant	MODIFIER	-	0.085	0.923265	splice_donor_5th_base_variant&intron_variant	LOW	ABCA8	18.62
17_18	1236	17	66823805	68827664	rs112001035	M_HDL_FC_pct	G	A	0.0613258	-0.0334477	0.00372392	18.5747	-0.0330001	0.00407286	15.2675	0.835424	SuSie	Free Cholesterol to Total Lipids in Medium HDL percentage	%	Relative lipoprotein lipid concentrations	Medium HDL ratios	Percentage	23642	23942	ABCA8 (39628) - ENSG00000141338	ABCA8 (49982) - ENSG00000141338	TRUE	intergenic_variant	MODIFIER	-	0.085	0.923265	splice_donor_5th_base_variant&intron_variant	LOW	ABCA8	18.62
17_18	1236	17	66823805	68827664	rs112001035	M_HDL_P	G	A	0.0613258	-0.0422922	0.00391629	26.4587	-0.0414889	0.0041749	22.5421	0.543411	SuSie	Concentration of Medium HDL Particles	mmol/L	Lipoprotein subclasses	Medium HDL (average diameter 10.9 nm)	Non-derived	23565	23865	ABCA8 (39628) - ENSG00000141338	ABCA8 (49982) - ENSG00000141338	TRUE	intergenic_variant	MODIFIER	-	0.085	0.923265	splice_donor_5th_base_variant&intron_variant	LOW	ABCA8	18.62
17_18	1236	17	66823805	68827664	rs112001035	M_LDL_FC_pct	G	A	0.0613258	-0.028943	0.00403466	12.1364	-0.0254352	0.00435961	8.26712	0.314814	SuSie	Free Cholesterol to Total Lipids in Medium LDL percentage	%	Relative lipoprotein lipid concentrations	Medium LDL ratios	Percentage	23622	23922	ABCA8 (39628) - ENSG00000141338	ABCA8 (49982) - ENSG00000141338	TRUE	intergenic_variant	MODIFIER	-	0.085	0.923265	splice_donor_5th_base_variant&intron_variant	LOW	ABCA8	18.62
17_18	1236	17	66823805	68827664	rs112001035	TG_by_PG	G	A	0.0613258	0.0309131	0.003988	14.0419	0.0288525	0.00428304	10.7891	0.792533	SuSie	Triglycerides to Phosphoglycerides ratio	ratio	Other lipids		Ratio	23435	23735	ABCA8 (39628) - ENSG00000141338	ABCA8 (49982) - ENSG00000141338	TRUE	intergenic_variant	MODIFIER	-	0.085	0.923265	splice_donor_5th_base_variant&intron_variant	LOW	ABCA8	18.62
17_18	1236	17	66823805	68827664	rs112001035	Total_P	G	A	0.0613258	-0.036928	0.00405524	19.0692	-0.0369431	0.00425222	17.4315	0.625207	SuSie	Total Concentration of Lipoprotein Particles	mmol/L	Lipoprotein particle concentrations		Composite	23427	23727	ABCA8 (39628) - ENSG00000141338	ABCA8 (49982) - ENSG00000141338	TRUE	intergenic_variant	MODIFIER	-	0.085	0.923265	splice_donor_5th_base_variant&intron_variant	LOW	ABCA8	18.62
17_18	1236	17	66823805	68827664	rs112001035	VLDL_L	G	A	0.0613258	0.0296491	0.0043509	11.024	0.0280243	0.00450477	9.30598	0.556838	SuSie	Total Lipids in VLDL	mmol/L	Total lipids		Composite	23424	23724	ABCA8 (39628) - ENSG00000141338	ABCA8 (49982) - ENSG00000141338	TRUE	intergenic_variant	MODIFIER	-	0.085	0.923265	splice_donor_5th_base_variant&intron_variant	LOW	ABCA8	18.62
17_18	1236	17	66823805	68827664	rs112001035	XL_VLDL_C	G	A	0.0613258	0.033234	0.00433598	13.7465	0.032121	0.00449098	12.0683	0.556051	SuSie	Cholesterol in Very Large VLDL	mmol/L	Lipoprotein subclasses	Very large VLDL (average diameter 64 nm)	Composite	23491	23791	ABCA8 (39628) - ENSG00000141338	ABCA8 (49982) - ENSG00000141338	TRUE	intergenic_variant	MODIFIER	-	0.085	0.923265	splice_donor_5th_base_variant&intron_variant	LOW	ABCA8	18.62
17_18	1236	17	66823805	68827664	rs112001035	XL_VLDL_FC	G	A	0.0613258	0.0314016	0.00428092	12.655	0.0299577	0.004466	10.7041	0.622376	SuSie	Free Cholesterol in Very Large VLDL	mmol/L	Lipoprotein subclasses	Very large VLDL (average diameter 64 nm)	Non-derived	23493	23793	ABCA8 (39628) - ENSG00000141338	ABCA8 (49982) - ENSG00000141338	TRUE	intergenic_variant	MODIFIER	-	0.085	0.923265	splice_donor_5th_base_variant&intron_variant	LOW	ABCA8	18.62
17_18	1236	17	66823805	68827664	rs112001035	XL_VLDL_PL	G	A	0.0613258	0.0297882	0.0042542	11.5982	0.0283691	0.00445242	9.72759	0.613504	SuSie	Phospholipids in Very Large VLDL	mmol/L	Lipoprotein subclasses	Very large VLDL (average diameter 64 nm)	Non-derived	23490	23790	ABCA8 (39628) - ENSG00000141338	ABCA8 (49982) - ENSG00000141338	TRUE	intergenic_variant	MODIFIER	-	0.085	0.923265	splice_donor_5th_base_variant&intron_variant	LOW	ABCA8	18.62
17_18	1236	17	66823805	68827664	rs112001035	XS_VLDL_PL_pct	G	A	0.0613258	0.0364169	0.00421486	17.2507	0.0336573	0.00441568	13.6024	0.569602	SuSie	Phospholipids to Total Lipids in Very Small VLDL percentage	%	Relative lipoprotein lipid concentrations	Very small VLDL ratios	Percentage	23604	23904	ABCA8 (39628) - ENSG00000141338	ABCA8 (49982) - ENSG00000141338	TRUE	intergenic_variant	MODIFIER	-	0.085	0.923265	splice_donor_5th_base_variant&intron_variant	LOW	ABCA8	18.62
17_18	1236	17	66823805	68827664	rs112001035	XXL_VLDL_C	G	A	0.0613258	0.0274234	0.00422198	10.0819	0.024963	0.00445563	7.6751	0.532294	SuSie	Cholesterol in Chylomicrons and Extremely Large VLDL	mmol/L	Lipoprotein subclasses	Chylomicrons and extremely large VLDL (particle diameters from 75 nm upwards)	Composite	23484	23784	ABCA8 (39628) - ENSG00000141338	ABCA8 (49982) - ENSG00000141338	TRUE	intergenic_variant	MODIFIER	-	0.085	0.923265	splice_donor_5th_base_variant&intron_variant	LOW	ABCA8	18.62
17_18	1236	17	66823805	68827664	rs112001035	XXL_VLDL_CE	G	A	0.0613258	0.0281912	0.00423992	10.53	0.0256224	0.00446004	8.03598	0.509823	SuSie	Cholesteryl Esters in Chylomicrons and Extremely Large VLDL	mmol/L	Lipoprotein subclasses	Chylomicrons and extremely large VLDL (particle diameters from 75 nm upwards)	Non-derived	23485	23785	ABCA8 (39628) - ENSG00000141338	ABCA8 (49982) - ENSG00000141338	TRUE	intergenic_variant	MODIFIER	-	0.085	0.923265	splice_donor_5th_base_variant&intron_variant	LOW	ABCA8	18.62
17_18	1236	17	66879927	68883786	rs34931250	ApoB	C	T	0.0610451	0.0247132	0.00436596	7.82104	0.0250399	0.00445929	7.70678	0.145561	SuSie	Apolipoprotein B	g/l	Apolipoproteins		Non-derived	23439	23739	ABCA8 (16494) - ENSG00000141338	ABCA8 (811) - ENSG00000141338	TRUE	splice_donor_5th_base_variant&intron_variant	LOW	ABCA8	18.62	1	splice_donor_5th_base_variant&intron_variant	LOW	ABCA8	18.62
17_18	1236	17	66879927	68883786	rs34931250	ApoB_by_ApoA1	C	T	0.0610451	0.0391269	0.00430458	19.0026	0.038973	0.00441949	17.9338	0.845933	SuSie	Apolipoprotein B to Apolipoprotein A1 ratio	ratio	Apolipoproteins		Ratio	23441	23741	ABCA8 (16494) - ENSG00000141338	ABCA8 (811) - ENSG00000141338	TRUE	splice_donor_5th_base_variant&intron_variant	LOW	ABCA8	18.62	1	splice_donor_5th_base_variant&intron_variant	LOW	ABCA8	18.62
17_18	1236	17	66879927	68883786	rs34931250	HDL_P	C	T	0.0610451	-0.0423458	0.00394185	26.1925	-0.0430758	0.00416183	24.3764	0.574892	SuSie	Concentration of HDL Particles	mmol/L	Lipoprotein particle concentrations		Composite	23430	23730	ABCA8 (16494) - ENSG00000141338	ABCA8 (811) - ENSG00000141338	TRUE	splice_donor_5th_base_variant&intron_variant	LOW	ABCA8	18.62	1	splice_donor_5th_base_variant&intron_variant	LOW	ABCA8	18.62
17_18	1236	17	66879927	68883786	rs34931250	HDL_TG	C	T	0.0610451	0.0285121	0.00409727	11.4645	0.026527	0.00439334	8.80643	0.706493	SuSie	Triglycerides in HDL	mmol/L	Triglycerides		Composite	23410	23710	ABCA8 (16494) - ENSG00000141338	ABCA8 (811) - ENSG00000141338	TRUE	splice_donor_5th_base_variant&intron_variant	LOW	ABCA8	18.62	1	splice_donor_5th_base_variant&intron_variant	LOW	ABCA8	18.62
17_18	1236	17	66879927	68883786	rs34931250	IDL_CE_pct	C	T	0.0610451	-0.0314221	0.00408443	13.8429	-0.0295417	0.00433514	11.0235	0.622913	SuSie	Cholesteryl Esters to Total Lipids in IDL percentage	%	Relative lipoprotein lipid concentrations	IDL ratios	Percentage	23611	23911	ABCA8 (16494) - ENSG00000141338	ABCA8 (811) - ENSG00000141338	TRUE	splice_donor_5th_base_variant&intron_variant	LOW	ABCA8	18.62	1	splice_donor_5th_base_variant&intron_variant	LOW	ABCA8	18.62
17_18	1236	17	66879927	68883786	rs34931250	IDL_C_pct	C	T	0.0610451	-0.0303525	0.00404518	13.2062	-0.0276658	0.00433651	9.75061	0.517868	SuSie	Cholesterol to Total Lipids in IDL percentage	%	Relative lipoprotein lipid concentrations	IDL ratios	Percentage	23610	23910	ABCA8 (16494) - ENSG00000141338	ABCA8 (811) - ENSG00000141338	TRUE	splice_donor_5th_base_variant&intron_variant	LOW	ABCA8	18.62	1	splice_donor_5th_base_variant&intron_variant	LOW	ABCA8	18.62
17_18	1236	17	66879927	68883786	rs34931250	IDL_PL_pct	C	T	0.0610451	0.0418884	0.0043006	21.6919	0.0409183	0.00446005	19.341	0.949961	SuSie	Phospholipids to Total Lipids in IDL percentage	%	Relative lipoprotein lipid concentrations	IDL ratios	Percentage	23609	23909	ABCA8 (16494) - ENSG00000141338	ABCA8 (811) - ENSG00000141338	TRUE	splice_donor_5th_base_variant&intron_variant	LOW	ABCA8	18.62	1	splice_donor_5th_base_variant&intron_variant	LOW	ABCA8	18.62
17_18	1236	17	66879927	68883786	rs34931250	IDL_TG	C	T	0.0610451	0.0357082	0.00414369	17.1647	0.0329001	0.00441329	13.0448	0.927858	SuSie	Triglycerides in IDL	mmol/L	Lipoprotein subclasses	IDL (average diameter 28.6 nm)	Non-derived	23529	23829	ABCA8 (16494) - ENSG00000141338	ABCA8 (811) - ENSG00000141338	TRUE	splice_donor_5th_base_variant&intron_variant	LOW	ABCA8	18.62	1	splice_donor_5th_base_variant&intron_variant	LOW	ABCA8	18.62
17_18	1236	17	66879927	68883786	rs34931250	L_HDL_TG_pct	C	T	0.0610451	0.0422745	0.00390053	26.6439	0.0412703	0.00423924	21.669	0.766978	SuSie	Triglycerides to Total Lipids in Large HDL percentage	%	Relative lipoprotein lipid concentrations	Large HDL ratios	Percentage	23638	23938	ABCA8 (16494) - ENSG00000141338	ABCA8 (811) - ENSG00000141338	TRUE	splice_donor_5th_base_variant&intron_variant	LOW	ABCA8	18.62	1	splice_donor_5th_base_variant&intron_variant	LOW	ABCA8	18.62
17_18	1236	17	66879927	68883786	rs34931250	L_LDL_TG	C	T	0.0610451	0.0267857	0.00419662	9.75946	0.0241898	0.00442775	7.32994	0.724904	SuSie	Triglycerides in Large LDL	mmol/L	Lipoprotein subclasses	Large LDL (average diameter 25.5 nm)	Non-derived	23536	23836	ABCA8 (16494) - ENSG00000141338	ABCA8 (811) - ENSG00000141338	TRUE	splice_donor_5th_base_variant&intron_variant	LOW	ABCA8	18.62	1	splice_donor_5th_base_variant&intron_variant	LOW	ABCA8	18.62
17_18	1236	17	66879927	68883786	rs34931250	L_VLDL_CE	C	T	0.0610451	0.0352054	0.00431531	15.4687	0.0340442	0.00444102	13.7495	0.643359	SuSie	Cholesteryl Esters in Large VLDL	mmol/L	Lipoprotein subclasses	Large VLDL (average diameter 53.6 nm)	Non-derived	23499	23799	ABCA8 (16494) - ENSG00000141338	ABCA8 (811) - ENSG00000141338	TRUE	splice_donor_5th_base_variant&intron_variant	LOW	ABCA8	18.62	1	splice_donor_5th_base_variant&intron_variant	LOW	ABCA8	18.62
17_18	1236	17	66879927	68883786	rs34931250	L_VLDL_CE_pct	C	T	0.0610451	0.0256133	0.00409992	9.37912	0.0289071	0.00429107	10.7895	0.783479	SuSie	Cholesteryl Esters to Total Lipids in Large VLDL percentage	%	Relative lipoprotein lipid concentrations	Large VLDL ratios	Percentage	23591	23891	ABCA8 (16494) - ENSG00000141338	ABCA8 (811) - ENSG00000141338	TRUE	splice_donor_5th_base_variant&intron_variant	LOW	ABCA8	18.62	1	splice_donor_5th_base_variant&intron_variant	LOW	ABCA8	18.62
17_18	1236	17	66879927	68883786	rs34931250	L_VLDL_C_pct	C	T	0.0610451	0.0348119	0.00419511	15.976	0.0374424	0.00436249	17.0321	0.87631	SuSie	Cholesterol to Total Lipids in Large VLDL percentage	%	Relative lipoprotein lipid concentrations	Large VLDL ratios	Percentage	23590	23890	ABCA8 (16494) - ENSG00000141338	ABCA8 (811) - ENSG00000141338	TRUE	splice_donor_5th_base_variant&intron_variant	LOW	ABCA8	18.62	1	splice_donor_5th_base_variant&intron_variant	LOW	ABCA8	18.62
17_18	1236	17	66879927	68883786	rs34931250	L_VLDL_FC_pct	C	T	0.0610451	0.0478392	0.00428503	28.2146	0.0498275	0.00444722	28.4061	0.991124	SuSie	Free Cholesterol to Total Lipids in Large VLDL percentage	%	Relative lipoprotein lipid concentrations	Large VLDL ratios	Percentage	23592	23892	ABCA8 (16494) - ENSG00000141338	ABCA8 (811) - ENSG00000141338	TRUE	splice_donor_5th_base_variant&intron_variant	LOW	ABCA8	18.62	1	splice_donor_5th_base_variant&intron_variant	LOW	ABCA8	18.62
17_18	1236	17	66879927	68883786	rs34931250	L_VLDL_PL_pct	C	T	0.0610451	0.0490856	0.00410643	32.2051	0.0494045	0.00436304	28.9937	0.811547	SuSie	Phospholipids to Total Lipids in Large VLDL percentage	%	Relative lipoprotein lipid concentrations	Large VLDL ratios	Percentage	23589	23889	ABCA8 (16494) - ENSG00000141338	ABCA8 (811) - ENSG00000141338	TRUE	splice_donor_5th_base_variant&intron_variant	LOW	ABCA8	18.62	1	splice_donor_5th_base_variant&intron_variant	LOW	ABCA8	18.62
17_18	1236	17	66879927	68883786	rs34931250	L_VLDL_TG_pct	C	T	0.0610451	-0.0508724	0.00428594	31.7689	-0.0531387	0.00444362	32.2265	0.965455	SuSie	Triglycerides to Total Lipids in Large VLDL percentage	%	Relative lipoprotein lipid concentrations	Large VLDL ratios	Percentage	23593	23893	ABCA8 (16494) - ENSG00000141338	ABCA8 (811) - ENSG00000141338	TRUE	splice_donor_5th_base_variant&intron_variant	LOW	ABCA8	18.62	1	splice_donor_5th_base_variant&intron_variant	LOW	ABCA8	18.62
17_18	1236	17	66879927	68883786	rs34931250	M_HDL_C	C	T	0.0610451	-0.0486845	0.00384718	35.9768	-0.0483448	0.00411115	31.1948	0.568429	SuSie	Cholesterol in Medium HDL	mmol/L	Lipoprotein subclasses	Medium HDL (average diameter 10.9 nm)	Composite	23568	23868	ABCA8 (16494) - ENSG00000141338	ABCA8 (811) - ENSG00000141338	TRUE	splice_donor_5th_base_variant&intron_variant	LOW	ABCA8	18.62	1	splice_donor_5th_base_variant&intron_variant	LOW	ABCA8	18.62
17_18	1236	17	66879927	68883786	rs34931250	M_HDL_CE	C	T	0.0610451	-0.0503968	0.00387142	38.0127	-0.0501239	0.00413163	33.1391	0.623952	SuSie	Cholesteryl Esters in Medium HDL	mmol/L	Lipoprotein subclasses	Medium HDL (average diameter 10.9 nm)	Non-derived	23569	23869	ABCA8 (16494) - ENSG00000141338	ABCA8 (811) - ENSG00000141338	TRUE	splice_donor_5th_base_variant&intron_variant	LOW	ABCA8	18.62	1	splice_donor_5th_base_variant&intron_variant	LOW	ABCA8	18.62
17_18	1236	17	66879927	68883786	rs34931250	M_HDL_CE_pct	C	T	0.0610451	-0.051637	0.00407033	36.1515	-0.0504278	0.00435809	30.2339	0.869762	SuSie	Cholesteryl Esters to Total Lipids in Medium HDL percentage	%	Relative lipoprotein lipid concentrations	Medium HDL ratios	Percentage	23641	23941	ABCA8 (16494) - ENSG00000141338	ABCA8 (811) - ENSG00000141338	TRUE	splice_donor_5th_base_variant&intron_variant	LOW	ABCA8	18.62	1	splice_donor_5th_base_variant&intron_variant	LOW	ABCA8	18.62
17_18	1236	17	66879927	68883786	rs34931250	M_HDL_C_pct	C	T	0.0610451	-0.0528446	0.00396605	39.7764	-0.0518414	0.00429352	32.8353	0.803162	SuSie	Cholesterol to Total Lipids in Medium HDL percentage	%	Relative lipoprotein lipid concentrations	Medium HDL ratios	Percentage	23640	23940	ABCA8 (16494) - ENSG00000141338	ABCA8 (811) - ENSG00000141338	TRUE	splice_donor_5th_base_variant&intron_variant	LOW	ABCA8	18.62	1	splice_donor_5th_base_variant&intron_variant	LOW	ABCA8	18.62
17_18	1236	17	66879927	68883786	rs34931250	M_HDL_L	C	T	0.0610451	-0.0397654	0.00389367	23.7601	-0.0386982	0.00413436	20.097	0.504476	SuSie	Total Lipids in Medium HDL	mmol/L	Lipoprotein subclasses	Medium HDL (average diameter 10.9 nm)	Composite	23566	23866	ABCA8 (16494) - ENSG00000141338	ABCA8 (811) - ENSG00000141338	TRUE	splice_donor_5th_base_variant&intron_variant	LOW	ABCA8	18.62	1	splice_donor_5th_base_variant&intron_variant	LOW	ABCA8	18.62
17_18	1236	17	66879927	68883786	rs34931250	M_HDL_PL	C	T	0.0610451	-0.0351843	0.00393424	18.422	-0.03657	0.00416027	17.8249	0.522707	SuSie	Phospholipids in Medium HDL	mmol/L	Lipoprotein subclasses	Medium HDL (average diameter 10.9 nm)	Non-derived	23567	23867	ABCA8 (16494) - ENSG00000141338	ABCA8 (811) - ENSG00000141338	TRUE	splice_donor_5th_base_variant&intron_variant	LOW	ABCA8	18.62	1	splice_donor_5th_base_variant&intron_variant	LOW	ABCA8	18.62
17_18	1236	17	66879927	68883786	rs34931250	M_HDL_PL_pct	C	T	0.0610451	0.0492806	0.00397552	34.5613	0.0478343	0.00427575	28.3236	0.621807	SuSie	Phospholipids to Total Lipids in Medium HDL percentage	%	Relative lipoprotein lipid concentrations	Medium HDL ratios	Percentage	23639	23939	ABCA8 (16494) - ENSG00000141338	ABCA8 (811) - ENSG00000141338	TRUE	splice_donor_5th_base_variant&intron_variant	LOW	ABCA8	18.62	1	splice_donor_5th_base_variant&intron_variant	LOW	ABCA8	18.62
17_18	1236	17	66879927	68883786	rs34931250	M_HDL_TG	C	T	0.0610451	0.0275824	0.00411432	10.6929	0.0260825	0.00440172	8.50648	0.409304	SuSie	Triglycerides in Medium HDL	mmol/L	Lipoprotein subclasses	Medium HDL (average diameter 10.9 nm)	Non-derived	23571	23871	ABCA8 (16494) - ENSG00000141338	ABCA8 (811) - ENSG00000141338	TRUE	splice_donor_5th_base_variant&intron_variant	LOW	ABCA8	18.62	1	splice_donor_5th_base_variant&intron_variant	LOW	ABCA8	18.62
17_18	1236	17	66879927	68883786	rs34931250	M_HDL_TG_pct	C	T	0.0610451	0.0517344	0.00399228	37.6778	0.0500794	0.00432241	30.3094	0.887769	SuSie	Triglycerides to Total Lipids in Medium HDL percentage	%	Relative lipoprotein lipid concentrations	Medium HDL ratios	Percentage	23643	23943	ABCA8 (16494) - ENSG00000141338	ABCA8 (811) - ENSG00000141338	TRUE	splice_donor_5th_base_variant&intron_variant	LOW	ABCA8	18.62	1	splice_donor_5th_base_variant&intron_variant	LOW	ABCA8	18.62
17_18	1236	17	66879927	68883786	rs34931250	M_VLDL_FC	C	T	0.0610451	0.0274367	0.00438775	9.39517	0.0275631	0.00446481	9.17463	0.377654	SuSie	Free Cholesterol in Medium VLDL	mmol/L	Lipoprotein subclasses	Medium VLDL (average diameter 44.5 nm)	Non-derived	23507	23807	ABCA8 (16494) - ENSG00000141338	ABCA8 (811) - ENSG00000141338	TRUE	splice_donor_5th_base_variant&intron_variant	LOW	ABCA8	18.62	1	splice_donor_5th_base_variant&intron_variant	LOW	ABCA8	18.62
17_18	1236	17	66879927	68883786	rs34931250	M_VLDL_L	C	T	0.0610451	0.0253749	0.00435057	8.2629	0.0243028	0.0044538	7.31382	0.227039	SuSie	Total Lipids in Medium VLDL	mmol/L	Lipoprotein subclasses	Medium VLDL (average diameter 44.5 nm)	Composite	23503	23803	ABCA8 (16494) - ENSG00000141338	ABCA8 (811) - ENSG00000141338	TRUE	splice_donor_5th_base_variant&intron_variant	LOW	ABCA8	18.62	1	splice_donor_5th_base_variant&intron_variant	LOW	ABCA8	18.62
17_18	1236	17	66879927	68883786	rs34931250	M_VLDL_P	C	T	0.0610451	0.0267341	0.00437651	8.99762	0.0263444	0.0044623	8.44912	0.232978	SuSie	Concentration of Medium VLDL Particles	mmol/L	Lipoprotein subclasses	Medium VLDL (average diameter 44.5 nm)	Non-derived	23502	23802	ABCA8 (16494) - ENSG00000141338	ABCA8 (811) - ENSG00000141338	TRUE	splice_donor_5th_base_variant&intron_variant	LOW	ABCA8	18.62	1	splice_donor_5th_base_variant&intron_variant	LOW	ABCA8	18.62
17_18	1236	17	66879927	68883786	rs34931250	M_VLDL_PL	C	T	0.0610451	0.0276208	0.00437963	9.54495	0.0274018	0.00446374	9.07967	0.304921	SuSie	Phospholipids in Medium VLDL	mmol/L	Lipoprotein subclasses	Medium VLDL (average diameter 44.5 nm)	Non-derived	23504	23804	ABCA8 (16494) - ENSG00000141338	ABCA8 (811) - ENSG00000141338	TRUE	splice_donor_5th_base_variant&intron_variant	LOW	ABCA8	18.62	1	splice_donor_5th_base_variant&intron_variant	LOW	ABCA8	18.62
17_18	1236	17	66879927	68883786	rs34931250	Remnant_C	C	T	0.0610451	0.0253211	0.00435436	8.21757	0.0260615	0.00444006	8.35943	0.127313	SuSie	Remnant Cholesterol (Non-HDL, Non-LDL -Cholesterol)	mmol/L	Cholesterol		Composite	23402	23702	ABCA8 (16494) - ENSG00000141338	ABCA8 (811) - ENSG00000141338	TRUE	splice_donor_5th_base_variant&intron_variant	LOW	ABCA8	18.62	1	splice_donor_5th_base_variant&intron_variant	LOW	ABCA8	18.62
17_18	1236	17	66879927	68883786	rs34931250	S_HDL_C	C	T	0.0610451	-0.0362201	0.00428187	16.569	-0.0344165	0.00444749	13.9961	0.857044	SuSie	Cholesterol in Small HDL	mmol/L	Lipoprotein subclasses	Small HDL (average diameter 8.7 nm)	Composite	23575	23875	ABCA8 (16494) - ENSG00000141338	ABCA8 (811) - ENSG00000141338	TRUE	splice_donor_5th_base_variant&intron_variant	LOW	ABCA8	18.62	1	splice_donor_5th_base_variant&intron_variant	LOW	ABCA8	18.62
17_18	1236	17	66879927	68883786	rs34931250	S_HDL_CE	C	T	0.0610451	-0.0390818	0.00428382	19.1367	-0.0370089	0.00446745	15.9233	0.914541	SuSie	Cholesteryl Esters in Small HDL	mmol/L	Lipoprotein subclasses	Small HDL (average diameter 8.7 nm)	Non-derived	23576	23876	ABCA8 (16494) - ENSG00000141338	ABCA8 (811) - ENSG00000141338	TRUE	splice_donor_5th_base_variant&intron_variant	LOW	ABCA8	18.62	1	splice_donor_5th_base_variant&intron_variant	LOW	ABCA8	18.62
17_18	1236	17	66879927	68883786	rs34931250	S_HDL_CE_pct	C	T	0.0610451	-0.0341829	0.00409026	16.1921	-0.0325205	0.00437237	12.9888	0.91493	SuSie	Cholesteryl Esters to Total Lipids in Small HDL percentage	%	Relative lipoprotein lipid concentrations	Small HDL ratios	Percentage	23646	23946	ABCA8 (16494) - ENSG00000141338	ABCA8 (811) - ENSG00000141338	TRUE	splice_donor_5th_base_variant&intron_variant	LOW	ABCA8	18.62	1	splice_donor_5th_base_variant&intron_variant	LOW	ABCA8	18.62
17_18	1236	17	66879927	68883786	rs34931250	S_HDL_C_pct	C	T	0.0610451	-0.0335271	0.0041206	15.3904	-0.0324396	0.00439374	12.81	0.752453	SuSie	Cholesterol to Total Lipids in Small HDL percentage	%	Relative lipoprotein lipid concentrations	Small HDL ratios	Percentage	23645	23945	ABCA8 (16494) - ENSG00000141338	ABCA8 (811) - ENSG00000141338	TRUE	splice_donor_5th_base_variant&intron_variant	LOW	ABCA8	18.62	1	splice_donor_5th_base_variant&intron_variant	LOW	ABCA8	18.62
17_18	1236	17	66879927	68883786	rs34931250	S_HDL_P	C	T	0.0610451	-0.0294991	0.00429365	11.1937	-0.0278297	0.00445941	9.36038	0.797436	SuSie	Concentration of Small HDL Particles	mmol/L	Lipoprotein subclasses	Small HDL (average diameter 8.7 nm)	Non-derived	23572	23872	ABCA8 (16494) - ENSG00000141338	ABCA8 (811) - ENSG00000141338	TRUE	splice_donor_5th_base_variant&intron_variant	LOW	ABCA8	18.62	1	splice_donor_5th_base_variant&intron_variant	LOW	ABCA8	18.62
17_18	1236	17	66879927	68883786	rs34931250	S_HDL_TG	C	T	0.0610451	0.0321913	0.00404476	14.76	0.0294375	0.00436048	10.8325	0.154296	SuSie	Triglycerides in Small HDL	mmol/L	Lipoprotein subclasses	Small HDL (average diameter 8.7 nm)	Non-derived	23578	23878	ABCA8 (16494) - ENSG00000141338	ABCA8 (811) - ENSG00000141338	TRUE	splice_donor_5th_base_variant&intron_variant	LOW	ABCA8	18.62	1	splice_donor_5th_base_variant&intron_variant	LOW	ABCA8	18.62
17_18	1236	17	66879927	68883786	rs34931250	S_HDL_TG_pct	C	T	0.0610451	0.0474118	0.00394933	32.4758	0.0451706	0.00428636	25.2366	0.814709	SuSie	Triglycerides to Total Lipids in Small HDL percentage	%	Relative lipoprotein lipid concentrations	Small HDL ratios	Percentage	23648	23948	ABCA8 (16494) - ENSG00000141338	ABCA8 (811) - ENSG00000141338	TRUE	splice_donor_5th_base_variant&intron_variant	LOW	ABCA8	18.62	1	splice_donor_5th_base_variant&intron_variant	LOW	ABCA8	18.62
17_18	1236	17	66879927	68883786	rs34931250	S_LDL_FC_pct	C	T	0.0610451	-0.0261754	0.00401344	10.1586	-0.0240148	0.00433262	7.52599	0.521258	SuSie	Free Cholesterol to Total Lipids in Small LDL percentage	%	Relative lipoprotein lipid concentrations	Small LDL ratios	Percentage	23627	23927	ABCA8 (16494) - ENSG00000141338	ABCA8 (811) - ENSG00000141338	TRUE	splice_donor_5th_base_variant&intron_variant	LOW	ABCA8	18.62	1	splice_donor_5th_base_variant&intron_variant	LOW	ABCA8	18.62
17_18	1236	17	66879927	68883786	rs34931250	S_VLDL_C	C	T	0.0610451	0.0347458	0.00438011	14.6685	0.0346706	0.00447051	14.0543	0.856379	SuSie	Cholesterol in Small VLDL	mmol/L	Lipoprotein subclasses	Small VLDL (average diameter 36.8 nm)	Composite	23512	23812	ABCA8 (16494) - ENSG00000141338	ABCA8 (811) - ENSG00000141338	TRUE	splice_donor_5th_base_variant&intron_variant	LOW	ABCA8	18.62	1	splice_donor_5th_base_variant&intron_variant	LOW	ABCA8	18.62
17_18	1236	17	66879927	68883786	rs34931250	S_VLDL_CE	C	T	0.0610451	0.0383844	0.00437139	17.7897	0.0382341	0.00447129	16.9123	0.888954	SuSie	Cholesteryl Esters in Small VLDL	mmol/L	Lipoprotein subclasses	Small VLDL (average diameter 36.8 nm)	Non-derived	23513	23813	ABCA8 (16494) - ENSG00000141338	ABCA8 (811) - ENSG00000141338	TRUE	splice_donor_5th_base_variant&intron_variant	LOW	ABCA8	18.62	1	splice_donor_5th_base_variant&intron_variant	LOW	ABCA8	18.62
17_18	1236	17	66879927	68883786	rs34931250	S_VLDL_CE_pct	C	T	0.0610451	0.0334483	0.00421149	14.7018	0.0361961	0.004388	15.795	0.756675	SuSie	Cholesteryl Esters to Total Lipids in Small VLDL percentage	%	Relative lipoprotein lipid concentrations	Small VLDL ratios	Percentage	23601	23901	ABCA8 (16494) - ENSG00000141338	ABCA8 (811) - ENSG00000141338	TRUE	splice_donor_5th_base_variant&intron_variant	LOW	ABCA8	18.62	1	splice_donor_5th_base_variant&intron_variant	LOW	ABCA8	18.62
17_18	1236	17	66879927	68883786	rs34931250	S_VLDL_FC	C	T	0.0610451	0.0282392	0.00438237	9.93365	0.0283166	0.00446526	9.6426	0.219483	SuSie	Free Cholesterol in Small VLDL	mmol/L	Lipoprotein subclasses	Small VLDL (average diameter 36.8 nm)	Non-derived	23514	23814	ABCA8 (16494) - ENSG00000141338	ABCA8 (811) - ENSG00000141338	TRUE	splice_donor_5th_base_variant&intron_variant	LOW	ABCA8	18.62	1	splice_donor_5th_base_variant&intron_variant	LOW	ABCA8	18.62
17_18	1236	17	66879927	68883786	rs34931250	S_VLDL_L	C	T	0.0610451	0.0325552	0.00431122	13.3654	0.0307939	0.0044521	11.3346	0.772988	SuSie	Total Lipids in Small VLDL	mmol/L	Lipoprotein subclasses	Small VLDL (average diameter 36.8 nm)	Composite	23510	23810	ABCA8 (16494) - ENSG00000141338	ABCA8 (811) - ENSG00000141338	TRUE	splice_donor_5th_base_variant&intron_variant	LOW	ABCA8	18.62	1	splice_donor_5th_base_variant&intron_variant	LOW	ABCA8	18.62
17_18	1236	17	66879927	68883786	rs34931250	S_VLDL_P	C	T	0.0610451	0.0336765	0.00429021	14.3795	0.0317485	0.00444447	12.0399	0.781536	SuSie	Concentration of Small VLDL Particles	mmol/L	Lipoprotein subclasses	Small VLDL (average diameter 36.8 nm)	Non-derived	23509	23809	ABCA8 (16494) - ENSG00000141338	ABCA8 (811) - ENSG00000141338	TRUE	splice_donor_5th_base_variant&intron_variant	LOW	ABCA8	18.62	1	splice_donor_5th_base_variant&intron_variant	LOW	ABCA8	18.62
17_18	1236	17	66879927	68883786	rs34931250	S_VLDL_PL	C	T	0.0610451	0.0300669	0.0043714	11.2171	0.0294	0.00446723	10.3307	0.77944	SuSie	Phospholipids in Small VLDL	mmol/L	Lipoprotein subclasses	Small VLDL (average diameter 36.8 nm)	Non-derived	23511	23811	ABCA8 (16494) - ENSG00000141338	ABCA8 (811) - ENSG00000141338	TRUE	splice_donor_5th_base_variant&intron_variant	LOW	ABCA8	18.62	1	splice_donor_5th_base_variant&intron_variant	LOW	ABCA8	18.62
17_18	1236	17	66879927	68883786	rs34931250	VLDL_C	C	T	0.0610451	0.0341201	0.0043813	14.1658	0.0340743	0.00446684	13.6227	0.7838	SuSie	VLDL Cholesterol	mmol/L	Cholesterol		Composite	23403	23703	ABCA8 (16494) - ENSG00000141338	ABCA8 (811) - ENSG00000141338	TRUE	splice_donor_5th_base_variant&intron_variant	LOW	ABCA8	18.62	1	splice_donor_5th_base_variant&intron_variant	LOW	ABCA8	18.62
17_18	1236	17	66879927	68883786	rs34931250	VLDL_CE	C	T	0.0610451	0.0351476	0.00438478	14.961	0.0355509	0.00446575	14.7662	0.846576	SuSie	Cholesteryl Esters in VLDL	mmol/L	Cholesteryl esters		Composite	23416	23716	ABCA8 (16494) - ENSG00000141338	ABCA8 (811) - ENSG00000141338	TRUE	splice_donor_5th_base_variant&intron_variant	LOW	ABCA8	18.62	1	splice_donor_5th_base_variant&intron_variant	LOW	ABCA8	18.62
17_18	1236	17	66879927	68883786	rs34931250	VLDL_FC	C	T	0.0610451	0.0320641	0.00435363	12.7514	0.0312118	0.00445681	11.601	0.655796	SuSie	Free Cholesterol in VLDL	mmol/L	Free cholesterol		Composite	23420	23720	ABCA8 (16494) - ENSG00000141338	ABCA8 (811) - ENSG00000141338	TRUE	splice_donor_5th_base_variant&intron_variant	LOW	ABCA8	18.62	1	splice_donor_5th_base_variant&intron_variant	LOW	ABCA8	18.62
17_18	1236	17	66879927	68883786	rs34931250	VLDL_P	C	T	0.0610451	0.0334339	0.0043518	13.8077	0.0327093	0.00446157	12.6416	0.744936	SuSie	Concentration of VLDL Particles	mmol/L	Lipoprotein particle concentrations		Composite	23428	23728	ABCA8 (16494) - ENSG00000141338	ABCA8 (811) - ENSG00000141338	TRUE	splice_donor_5th_base_variant&intron_variant	LOW	ABCA8	18.62	1	splice_donor_5th_base_variant&intron_variant	LOW	ABCA8	18.62
17_18	1236	17	66879927	68883786	rs34931250	VLDL_PL	C	T	0.0610451	0.0327056	0.00432066	13.4267	0.0316098	0.00444656	11.931	0.594657	SuSie	Phospholipids in VLDL	mmol/L	Phospholipids		Composite	23412	23712	ABCA8 (16494) - ENSG00000141338	ABCA8 (811) - ENSG00000141338	TRUE	splice_donor_5th_base_variant&intron_variant	LOW	ABCA8	18.62	1	splice_donor_5th_base_variant&intron_variant	LOW	ABCA8	18.62
17_18	1236	17	66879927	68883786	rs34931250	XL_HDL_CE_pct	C	T	0.0610451	-0.0413488	0.00426327	21.5158	-0.0411316	0.00445087	19.6114	0.790344	SuSie	Cholesteryl Esters to Total Lipids in Very Large HDL percentage	%	Relative lipoprotein lipid concentrations	Very large HDL ratios	Percentage	23631	23931	ABCA8 (16494) - ENSG00000141338	ABCA8 (811) - ENSG00000141338	TRUE	splice_donor_5th_base_variant&intron_variant	LOW	ABCA8	18.62	1	splice_donor_5th_base_variant&intron_variant	LOW	ABCA8	18.62
17_18	1236	17	66879927	68883786	rs34931250	XL_VLDL_CE	C	T	0.0610451	0.0336253	0.00430506	14.2449	0.0326696	0.00443135	12.7749	0.591584	SuSie	Cholesteryl Esters in Very Large VLDL	mmol/L	Lipoprotein subclasses	Very large VLDL (average diameter 64 nm)	Non-derived	23492	23792	ABCA8 (16494) - ENSG00000141338	ABCA8 (811) - ENSG00000141338	TRUE	splice_donor_5th_base_variant&intron_variant	LOW	ABCA8	18.62	1	splice_donor_5th_base_variant&intron_variant	LOW	ABCA8	18.62
17_18	1236	17	66879927	68883786	rs34931250	XL_VLDL_FC_pct	C	T	0.0610451	0.0254599	0.00415936	9.03188	0.0259478	0.00430239	8.78765	0.605742	SuSie	Free Cholesterol to Total Lipids in Very Large VLDL percentage	%	Relative lipoprotein lipid concentrations	Very large VLDL ratios	Percentage	23587	23887	ABCA8 (16494) - ENSG00000141338	ABCA8 (811) - ENSG00000141338	TRUE	splice_donor_5th_base_variant&intron_variant	LOW	ABCA8	18.62	1	splice_donor_5th_base_variant&intron_variant	LOW	ABCA8	18.62
17_18	1236	17	66879927	68883786	rs34931250	XL_VLDL_PL_pct	C	T	0.0610451	0.0493296	0.00435846	28.9717	0.0508246	0.00443937	29.6174	0.745833	SuSie	Phospholipids to Total Lipids in Very Large VLDL percentage	%	Relative lipoprotein lipid concentrations	Very large VLDL ratios	Percentage	23584	23884	ABCA8 (16494) - ENSG00000141338	ABCA8 (811) - ENSG00000141338	TRUE	splice_donor_5th_base_variant&intron_variant	LOW	ABCA8	18.62	1	splice_donor_5th_base_variant&intron_variant	LOW	ABCA8	18.62
17_18	1236	17	66879927	68883786	rs34931250	XS_VLDL_C	C	T	0.0610451	0.0334538	0.00424347	14.4974	0.0293765	0.00446477	10.3259	0.928247	SuSie	Cholesterol in Very Small VLDL	mmol/L	Lipoprotein subclasses	Very small VLDL (average diameter 31.3 nm)	Composite	23519	23819	ABCA8 (16494) - ENSG00000141338	ABCA8 (811) - ENSG00000141338	TRUE	splice_donor_5th_base_variant&intron_variant	LOW	ABCA8	18.62	1	splice_donor_5th_base_variant&intron_variant	LOW	ABCA8	18.62
17_18	1236	17	66879927	68883786	rs34931250	XS_VLDL_CE	C	T	0.0610451	0.0314272	0.00422053	13.0177	0.0327019	0.00434783	13.2653	0.918287	SuSie	Cholesteryl Esters in Very Small VLDL	mmol/L	Lipoprotein subclasses	Very small VLDL (average diameter 31.3 nm)	Non-derived	23520	23820	ABCA8 (16494) - ENSG00000141338	ABCA8 (811) - ENSG00000141338	TRUE	splice_donor_5th_base_variant&intron_variant	LOW	ABCA8	18.62	1	splice_donor_5th_base_variant&intron_variant	LOW	ABCA8	18.62
17_18	1236	17	66879927	68883786	rs34931250	XS_VLDL_FC	C	T	0.0610451	0.0373559	0.00428738	17.5288	0.0323696	0.00450635	12.1659	0.941594	SuSie	Free Cholesterol in Very Small VLDL	mmol/L	Lipoprotein subclasses	Very small VLDL (average diameter 31.3 nm)	Non-derived	23521	23821	ABCA8 (16494) - ENSG00000141338	ABCA8 (811) - ENSG00000141338	TRUE	splice_donor_5th_base_variant&intron_variant	LOW	ABCA8	18.62	1	splice_donor_5th_base_variant&intron_variant	LOW	ABCA8	18.62
17_18	1236	17	66879927	68883786	rs34931250	XS_VLDL_L	C	T	0.0610451	0.0387789	0.00427422	18.9354	0.0386015	0.00440708	17.704	0.95632	SuSie	Total Lipids in Very Small VLDL	mmol/L	Lipoprotein subclasses	Very small VLDL (average diameter 31.3 nm)	Composite	23517	23817	ABCA8 (16494) - ENSG00000141338	ABCA8 (811) - ENSG00000141338	TRUE	splice_donor_5th_base_variant&intron_variant	LOW	ABCA8	18.62	1	splice_donor_5th_base_variant&intron_variant	LOW	ABCA8	18.62
17_18	1236	17	66879927	68883786	rs34931250	XS_VLDL_P	C	T	0.0610451	0.0377092	0.0042938	17.7952	0.0324926	0.00451872	12.1899	0.949502	SuSie	Concentration of Very Small VLDL Particles	mmol/L	Lipoprotein subclasses	Very small VLDL (average diameter 31.3 nm)	Non-derived	23516	23816	ABCA8 (16494) - ENSG00000141338	ABCA8 (811) - ENSG00000141338	TRUE	splice_donor_5th_base_variant&intron_variant	LOW	ABCA8	18.62	1	splice_donor_5th_base_variant&intron_variant	LOW	ABCA8	18.62
17_18	1236	17	66879927	68883786	rs34931250	XS_VLDL_PL	C	T	0.0610451	0.0416462	0.00427601	21.6891	0.0412606	0.00441733	20.0168	0.965455	SuSie	Phospholipids in Very Small VLDL	mmol/L	Lipoprotein subclasses	Very small VLDL (average diameter 31.3 nm)	Non-derived	23518	23818	ABCA8 (16494) - ENSG00000141338	ABCA8 (811) - ENSG00000141338	TRUE	splice_donor_5th_base_variant&intron_variant	LOW	ABCA8	18.62	1	splice_donor_5th_base_variant&intron_variant	LOW	ABCA8	18.62
17_18	1236	17	66879927	68883786	rs34931250	XS_VLDL_TG	C	T	0.0610451	0.0379124	0.00410259	19.6126	0.0347451	0.00440492	14.511	0.898786	SuSie	Triglycerides in Very Small VLDL	mmol/L	Lipoprotein subclasses	Very small VLDL (average diameter 31.3 nm)	Non-derived	23522	23822	ABCA8 (16494) - ENSG00000141338	ABCA8 (811) - ENSG00000141338	TRUE	splice_donor_5th_base_variant&intron_variant	LOW	ABCA8	18.62	1	splice_donor_5th_base_variant&intron_variant	LOW	ABCA8	18.62
17_18	1237	17	66901215	68905074	rs1373068	M_VLDL_C	T	G	0.310297	0.0129872	0.00228867	7.85684	0.0144205	0.00233494	9.1816	0.184921	SuSie	Cholesterol in Medium VLDL	mmol/L	Lipoprotein subclasses	Medium VLDL (average diameter 44.5 nm)	Composite	23505	23805	ABCA8 (37782) - ENSG00000141338	ABCA8 (1647) - ENSG00000141338	TRUE	intron_variant	MODIFIER	ABCA8	4.806	0.948195	intron_variant	MODIFIER	ABCA8	0.86
17_18	1238	17	66928219	68932078	rs4147972	L_VLDL_FC_pct	T	C	0.555963	-0.0132734	0.00206912	9.85131	-0.0127109	0.00221075	8.0481	0.0604714	SuSie	Free Cholesterol to Total Lipids in Large VLDL percentage	%	Relative lipoprotein lipid concentrations	Large VLDL ratios	Percentage	23592	23892	ABCA8 (23314) - ENSG00000141338	ABCA8 (2963) - ENSG00000141338	FALSE	intron_variant	MODIFIER	ABCA8	0.34	0.843264	intron_variant	MODIFIER	ABCA8	2.342
17_18	1238	17	66928219	68932078	rs4147972	L_VLDL_TG_pct	T	C	0.555963	0.0139492	0.00206956	10.8008	0.0127425	0.00220896	8.09682	0.0750119	SuSie	Triglycerides to Total Lipids in Large VLDL percentage	%	Relative lipoprotein lipid concentrations	Large VLDL ratios	Percentage	23593	23893	ABCA8 (23314) - ENSG00000141338	ABCA8 (2963) - ENSG00000141338	FALSE	intron_variant	MODIFIER	ABCA8	0.34	0.843264	intron_variant	MODIFIER	ABCA8	2.342
17_18	1239	17	67136325	69140184	rs117753190	ApoA1	C	G	0.0367495	-0.042103	0.00492295	16.9188	-0.04505	0.00526559	16.9293	0.721609	SuSie	Apolipoprotein A1	g/l	Apolipoproteins		Non-derived	23440	23740	ABCA6 (1704) - ENSG00000154262	ABCA6 (1690) - ENSG00000154262	TRUE	intron_variant	MODIFIER	ABCA6	0.168	1	intron_variant	MODIFIER	ABCA6	0.168
17_18	1239	17	67136325	69140184	rs117753190	HDL_CE	C	G	0.0367495	-0.02995	0.00476346	9.49115	-0.0332757	0.00519813	9.81236	0.551384	SuSie	Cholesteryl Esters in HDL	mmol/L	Cholesteryl esters		Composite	23418	23718	ABCA6 (1704) - ENSG00000154262	ABCA6 (1690) - ENSG00000154262	TRUE	intron_variant	MODIFIER	ABCA6	0.168	1	intron_variant	MODIFIER	ABCA6	0.168
17_18	1239	17	67136325	69140184	rs117753190	HDL_L	C	G	0.0367495	-0.035464	0.00478835	12.8865	-0.0381296	0.00517253	12.7722	0.926588	SuSie	Total Lipids in HDL	mmol/L	Total lipids		Composite	23426	23726	ABCA6 (1704) - ENSG00000154262	ABCA6 (1690) - ENSG00000154262	TRUE	intron_variant	MODIFIER	ABCA6	0.168	1	intron_variant	MODIFIER	ABCA6	0.168
17_18	1239	17	67136325	69140184	rs117753190	HDL_P	C	G	0.0367495	-0.0413976	0.00508352	15.4156	-0.044738	0.00536729	16.1106	0.506715	SuSie	Concentration of HDL Particles	mmol/L	Lipoprotein particle concentrations		Composite	23430	23730	ABCA6 (1704) - ENSG00000154262	ABCA6 (1690) - ENSG00000154262	TRUE	intron_variant	MODIFIER	ABCA6	0.168	1	intron_variant	MODIFIER	ABCA6	0.168
17_18	1239	17	67136325	69140184	rs117753190	HDL_PL	C	G	0.0367495	-0.0385823	0.00483732	14.8205	-0.0412085	0.0051933	14.6755	0.796123	SuSie	Phospholipids in HDL	mmol/L	Phospholipids		Composite	23414	23714	ABCA6 (1704) - ENSG00000154262	ABCA6 (1690) - ENSG00000154262	TRUE	intron_variant	MODIFIER	ABCA6	0.168	1	intron_variant	MODIFIER	ABCA6	0.168
17_18	1239	17	67136325	69140184	rs117753190	L_VLDL_PL_pct	C	G	0.0367495	0.0341415	0.00529577	9.94261	0.0346192	0.00564278	9.06975	0.506399	SuSie	Phospholipids to Total Lipids in Large VLDL percentage	%	Relative lipoprotein lipid concentrations	Large VLDL ratios	Percentage	23589	23889	ABCA6 (1704) - ENSG00000154262	ABCA6 (1690) - ENSG00000154262	TRUE	intron_variant	MODIFIER	ABCA6	0.168	1	intron_variant	MODIFIER	ABCA6	0.168
17_18	1239	17	67136325	69140184	rs117753190	M_HDL_FC	C	G	0.0367495	-0.0408671	0.00487232	16.3044	-0.0438395	0.00522458	16.3157	0.770638	SuSie	Free Cholesterol in Medium HDL	mmol/L	Lipoprotein subclasses	Medium HDL (average diameter 10.9 nm)	Non-derived	23570	23870	ABCA6 (1704) - ENSG00000154262	ABCA6 (1690) - ENSG00000154262	TRUE	intron_variant	MODIFIER	ABCA6	0.168	1	intron_variant	MODIFIER	ABCA6	0.168
17_18	1239	17	67136325	69140184	rs117753190	Total_P	C	G	0.0367495	-0.0294182	0.00513774	7.98766	-0.0322147	0.00538739	8.65014	0.396338	SuSie	Total Concentration of Lipoprotein Particles	mmol/L	Lipoprotein particle concentrations		Composite	23427	23727	ABCA6 (1704) - ENSG00000154262	ABCA6 (1690) - ENSG00000154262	TRUE	intron_variant	MODIFIER	ABCA6	0.168	1	intron_variant	MODIFIER	ABCA6	0.168
17_18	1239	17	67081278	69085137	rs77542162	Albumin	A	G	0.0230878	-0.161603	0.00687688	121.384	-0.157489	0.00708694	108.62	1	SuSie	Albumin	g/l	Fluid balance		Non-derived	23479	23779	ABCA6 (6435) - ENSG00000154262	ABCA6 (2481) - ENSG00000154262	TRUE	missense_variant	MODERATE	ABCA6	27.9	1	missense_variant	MODERATE	ABCA6	27.9
17_18	1239	17	67081278	69085137	rs77542162	ApoB	A	G	0.0230878	0.0797751	0.0069725	29.5856	0.0753156	0.0071359	25.3117	0.999999	SuSie	Apolipoprotein B	g/l	Apolipoproteins		Non-derived	23439	23739	ABCA6 (6435) - ENSG00000154262	ABCA6 (2481) - ENSG00000154262	TRUE	missense_variant	MODERATE	ABCA6	27.9	1	missense_variant	MODERATE	ABCA6	27.9
17_18	1239	17	67081278	69085137	rs77542162	ApoB_by_ApoA1	A	G	0.0230878	0.0868486	0.00687446	35.8602	0.0841699	0.00707221	31.9296	0.999997	SuSie	Apolipoprotein B to Apolipoprotein A1 ratio	ratio	Apolipoproteins		Ratio	23441	23741	ABCA6 (6435) - ENSG00000154262	ABCA6 (2481) - ENSG00000154262	TRUE	missense_variant	MODERATE	ABCA6	27.9	1	missense_variant	MODERATE	ABCA6	27.9
17_18	1239	17	67081278	69085137	rs77542162	Clinical_LDL_C	A	G	0.0230878	0.0786186	0.00690719	29.2897	0.0729941	0.00710108	24.0558	1	SuSie	Clinical LDL Cholesterol	mmol/L	Cholesterol		Non-derived	23404	23704	ABCA6 (6435) - ENSG00000154262	ABCA6 (2481) - ENSG00000154262	TRUE	missense_variant	MODERATE	ABCA6	27.9	1	missense_variant	MODERATE	ABCA6	27.9
17_18	1239	17	67081278	69085137	rs77542162	IDL_C	A	G	0.0230878	0.0924069	0.00672316	42.2604	0.0896284	0.00693518	37.4735	1	SuSie	Cholesterol in IDL	mmol/L	Lipoprotein subclasses	IDL (average diameter 28.6 nm)	Composite	23526	23826	ABCA6 (6435) - ENSG00000154262	ABCA6 (2481) - ENSG00000154262	TRUE	missense_variant	MODERATE	ABCA6	27.9	1	missense_variant	MODERATE	ABCA6	27.9
17_18	1239	17	67081278	69085137	rs77542162	IDL_CE	A	G	0.0230878	0.0881613	0.00672055	38.5865	0.0852832	0.00693134	34.0587	1	SuSie	Cholesteryl Esters in IDL	mmol/L	Lipoprotein subclasses	IDL (average diameter 28.6 nm)	Non-derived	23527	23827	ABCA6 (6435) - ENSG00000154262	ABCA6 (2481) - ENSG00000154262	TRUE	missense_variant	MODERATE	ABCA6	27.9	1	missense_variant	MODERATE	ABCA6	27.9
17_18	1239	17	67081278	69085137	rs77542162	IDL_C_pct	A	G	0.0230878	0.0429818	0.0064602	10.5428	0.0393394	0.00692556	7.87119	0.997083	SuSie	Cholesterol to Total Lipids in IDL percentage	%	Relative lipoprotein lipid concentrations	IDL ratios	Percentage	23610	23910	ABCA6 (6435) - ENSG00000154262	ABCA6 (2481) - ENSG00000154262	TRUE	missense_variant	MODERATE	ABCA6	27.9	1	missense_variant	MODERATE	ABCA6	27.9
17_18	1239	17	67081278	69085137	rs77542162	IDL_FC	A	G	0.0230878	0.101365	0.00674229	50.3578	0.0989482	0.00695114	45.2437	1	SuSie	Free Cholesterol in IDL	mmol/L	Lipoprotein subclasses	IDL (average diameter 28.6 nm)	Non-derived	23528	23828	ABCA6 (6435) - ENSG00000154262	ABCA6 (2481) - ENSG00000154262	TRUE	missense_variant	MODERATE	ABCA6	27.9	1	missense_variant	MODERATE	ABCA6	27.9
17_18	1239	17	67081278	69085137	rs77542162	IDL_FC_pct	A	G	0.0230878	0.0724142	0.00680688	25.7044	0.0724118	0.00706667	23.9104	0.999953	SuSie	Free Cholesterol to Total Lipids in IDL percentage	%	Relative lipoprotein lipid concentrations	IDL ratios	Percentage	23612	23912	ABCA6 (6435) - ENSG00000154262	ABCA6 (2481) - ENSG00000154262	TRUE	missense_variant	MODERATE	ABCA6	27.9	1	missense_variant	MODERATE	ABCA6	27.9
17_18	1239	17	67081278	69085137	rs77542162	IDL_L	A	G	0.0230878	0.0920722	0.00674214	41.7321	0.0871403	0.00695793	35.2513	1	SuSie	Total Lipids in IDL	mmol/L	Lipoprotein subclasses	IDL (average diameter 28.6 nm)	Composite	23524	23824	ABCA6 (6435) - ENSG00000154262	ABCA6 (2481) - ENSG00000154262	TRUE	missense_variant	MODERATE	ABCA6	27.9	1	missense_variant	MODERATE	ABCA6	27.9
17_18	1239	17	67081278	69085137	rs77542162	IDL_P	A	G	0.0230878	0.109539	0.00688466	56.2717	0.104445	0.00707354	48.6002	1	SuSie	Concentration of IDL Particles	mmol/L	Lipoprotein subclasses	IDL (average diameter 28.6 nm)	Non-derived	23523	23823	ABCA6 (6435) - ENSG00000154262	ABCA6 (2481) - ENSG00000154262	TRUE	missense_variant	MODERATE	ABCA6	27.9	1	missense_variant	MODERATE	ABCA6	27.9
17_18	1239	17	67081278	69085137	rs77542162	IDL_PL	A	G	0.0230878	0.0996515	0.00673484	48.8112	0.0948047	0.00695661	41.5552	1	SuSie	Phospholipids in IDL	mmol/L	Lipoprotein subclasses	IDL (average diameter 28.6 nm)	Non-derived	23525	23825	ABCA6 (6435) - ENSG00000154262	ABCA6 (2481) - ENSG00000154262	TRUE	missense_variant	MODERATE	ABCA6	27.9	1	missense_variant	MODERATE	ABCA6	27.9
17_18	1239	17	67081278	69085137	rs77542162	IDL_PL_pct	A	G	0.0230878	0.0429084	0.00686811	9.37974	0.0454918	0.00712286	9.77049	0.560741	SuSie	Phospholipids to Total Lipids in IDL percentage	%	Relative lipoprotein lipid concentrations	IDL ratios	Percentage	23609	23909	ABCA6 (6435) - ENSG00000154262	ABCA6 (2481) - ENSG00000154262	TRUE	missense_variant	MODERATE	ABCA6	27.9	1	missense_variant	MODERATE	ABCA6	27.9
17_18	1239	17	67081278	69085137	rs77542162	IDL_TG_pct	A	G	0.0230878	-0.0725842	0.0063781	29.2802	-0.0694999	0.00685621	23.4182	1	SuSie	Triglycerides to Total Lipids in IDL percentage	%	Relative lipoprotein lipid concentrations	IDL ratios	Percentage	23613	23913	ABCA6 (6435) - ENSG00000154262	ABCA6 (2481) - ENSG00000154262	TRUE	missense_variant	MODERATE	ABCA6	27.9	1	missense_variant	MODERATE	ABCA6	27.9
17_18	1239	17	67081278	69085137	rs77542162	LA_pct	A	G	0.0230878	0.0441013	0.0065715	10.7138	0.0441905	0.00681642	10.0455	0.968192	SuSie	Linoleic Acid to Total Fatty Acids percentage	%	Fatty acids	Fatty acid ratios	Percentage	23456	23756	ABCA6 (6435) - ENSG00000154262	ABCA6 (2481) - ENSG00000154262	TRUE	missense_variant	MODERATE	ABCA6	27.9	1	missense_variant	MODERATE	ABCA6	27.9
17_18	1239	17	67081278	69085137	rs77542162	LDL_C	A	G	0.0230878	0.0624772	0.0069265	18.7257	0.0571134	0.00711066	15.0174	0.999947	SuSie	LDL Cholesterol	mmol/L	Cholesterol		Composite	23405	23705	ABCA6 (6435) - ENSG00000154262	ABCA6 (2481) - ENSG00000154262	TRUE	missense_variant	MODERATE	ABCA6	27.9	1	missense_variant	MODERATE	ABCA6	27.9
17_18	1239	17	67081278	69085137	rs77542162	LDL_CE	A	G	0.0230878	0.0558977	0.00694829	15.0636	0.0507832	0.00712141	12.0011	0.999435	SuSie	Cholesteryl Esters in LDL	mmol/L	Cholesteryl esters		Composite	23417	23717	ABCA6 (6435) - ENSG00000154262	ABCA6 (2481) - ENSG00000154262	TRUE	missense_variant	MODERATE	ABCA6	27.9	1	missense_variant	MODERATE	ABCA6	27.9
17_18	1239	17	67081278	69085137	rs77542162	LDL_FC	A	G	0.0230878	0.0762775	0.00684911	28.0809	0.0732761	0.00705904	24.5138	1	SuSie	Free Cholesterol in LDL	mmol/L	Free cholesterol		Composite	23421	23721	ABCA6 (6435) - ENSG00000154262	ABCA6 (2481) - ENSG00000154262	TRUE	missense_variant	MODERATE	ABCA6	27.9	1	missense_variant	MODERATE	ABCA6	27.9
17_18	1239	17	67081278	69085137	rs77542162	LDL_L	A	G	0.0230878	0.0608873	0.00693689	17.7762	0.0555968	0.00711795	14.2444	0.99989	SuSie	Total Lipids in LDL	mmol/L	Total lipids		Composite	23425	23725	ABCA6 (6435) - ENSG00000154262	ABCA6 (2481) - ENSG00000154262	TRUE	missense_variant	MODERATE	ABCA6	27.9	1	missense_variant	MODERATE	ABCA6	27.9
17_18	1239	17	67081278	69085137	rs77542162	LDL_P	A	G	0.0230878	0.074563	0.00697246	25.9639	0.0695827	0.00713823	21.7228	0.999994	SuSie	Concentration of LDL Particles	mmol/L	Lipoprotein particle concentrations		Composite	23429	23729	ABCA6 (6435) - ENSG00000154262	ABCA6 (2481) - ENSG00000154262	TRUE	missense_variant	MODERATE	ABCA6	27.9	1	missense_variant	MODERATE	ABCA6	27.9
17_18	1239	17	67081278	69085137	rs77542162	LDL_PL	A	G	0.0230878	0.0680423	0.00693039	22.0258	0.0625566	0.00712147	17.8014	0.999986	SuSie	Phospholipids in LDL	mmol/L	Phospholipids		Composite	23413	23713	ABCA6 (6435) - ENSG00000154262	ABCA6 (2481) - ENSG00000154262	TRUE	missense_variant	MODERATE	ABCA6	27.9	1	missense_variant	MODERATE	ABCA6	27.9
17_18	1239	17	67081278	69085137	rs77542162	LDL_size	A	G	0.0230878	0.0621285	0.00674538	19.4888	0.0606061	0.00686688	17.9625	0.999371	SuSie	Average Diameter for LDL Particles	nm	Lipoprotein particle sizes		Non-derived	23432	23732	ABCA6 (6435) - ENSG00000154262	ABCA6 (2481) - ENSG00000154262	TRUE	missense_variant	MODERATE	ABCA6	27.9	1	missense_variant	MODERATE	ABCA6	27.9
17_18	1239	17	67081278	69085137	rs77542162	L_HDL_FC_pct	A	G	0.0230878	0.0790969	0.00627403	35.7142	0.0786053	0.0066798	31.2368	1	SuSie	Free Cholesterol to Total Lipids in Large HDL percentage	%	Relative lipoprotein lipid concentrations	Large HDL ratios	Percentage	23637	23937	ABCA6 (6435) - ENSG00000154262	ABCA6 (2481) - ENSG00000154262	TRUE	missense_variant	MODERATE	ABCA6	27.9	1	missense_variant	MODERATE	ABCA6	27.9
17_18	1239	17	67081278	69085137	rs77542162	L_HDL_PL_pct	A	G	0.0230878	-0.0749519	0.00654773	29.6136	-0.0768688	0.00687855	28.264	0.999993	SuSie	Phospholipids to Total Lipids in Large HDL percentage	%	Relative lipoprotein lipid concentrations	Large HDL ratios	Percentage	23634	23934	ABCA6 (6435) - ENSG00000154262	ABCA6 (2481) - ENSG00000154262	TRUE	missense_variant	MODERATE	ABCA6	27.9	1	missense_variant	MODERATE	ABCA6	27.9
17_18	1239	17	67081278	69085137	rs77542162	L_LDL_C	A	G	0.0230878	0.0677063	0.00687309	22.168	0.0648773	0.00705658	19.4196	0.999996	SuSie	Cholesterol in Large LDL	mmol/L	Lipoprotein subclasses	Large LDL (average diameter 25.5 nm)	Composite	23533	23833	ABCA6 (6435) - ENSG00000154262	ABCA6 (2481) - ENSG00000154262	TRUE	missense_variant	MODERATE	ABCA6	27.9	1	missense_variant	MODERATE	ABCA6	27.9
17_18	1239	17	67081278	69085137	rs77542162	L_LDL_CE	A	G	0.0230878	0.0624677	0.00689352	18.8917	0.0572547	0.00708308	15.1993	0.999966	SuSie	Cholesteryl Esters in Large LDL	mmol/L	Lipoprotein subclasses	Large LDL (average diameter 25.5 nm)	Non-derived	23534	23834	ABCA6 (6435) - ENSG00000154262	ABCA6 (2481) - ENSG00000154262	TRUE	missense_variant	MODERATE	ABCA6	27.9	1	missense_variant	MODERATE	ABCA6	27.9
17_18	1239	17	67081278	69085137	rs77542162	L_LDL_FC	A	G	0.0230878	0.0801911	0.00680892	31.2919	0.0772459	0.00702005	27.4315	1	SuSie	Free Cholesterol in Large LDL	mmol/L	Lipoprotein subclasses	Large LDL (average diameter 25.5 nm)	Non-derived	23535	23835	ABCA6 (6435) - ENSG00000154262	ABCA6 (2481) - ENSG00000154262	TRUE	missense_variant	MODERATE	ABCA6	27.9	1	missense_variant	MODERATE	ABCA6	27.9
17_18	1239	17	67081278	69085137	rs77542162	L_LDL_FC_pct	A	G	0.0230878	0.0658989	0.00631074	24.799	0.0662792	0.00680162	21.7087	0.999997	SuSie	Free Cholesterol to Total Lipids in Large LDL percentage	%	Relative lipoprotein lipid concentrations	Large LDL ratios	Percentage	23617	23917	ABCA6 (6435) - ENSG00000154262	ABCA6 (2481) - ENSG00000154262	TRUE	missense_variant	MODERATE	ABCA6	27.9	1	missense_variant	MODERATE	ABCA6	27.9
17_18	1239	17	67081278	69085137	rs77542162	L_LDL_L	A	G	0.0230878	0.0674074	0.00688807	21.8889	0.0622129	0.0070796	17.8145	0.999992	SuSie	Total Lipids in Large LDL	mmol/L	Lipoprotein subclasses	Large LDL (average diameter 25.5 nm)	Composite	23531	23831	ABCA6 (6435) - ENSG00000154262	ABCA6 (2481) - ENSG00000154262	TRUE	missense_variant	MODERATE	ABCA6	27.9	1	missense_variant	MODERATE	ABCA6	27.9
17_18	1239	17	67081278	69085137	rs77542162	L_LDL_P	A	G	0.0230878	0.0820618	0.00694494	31.4915	0.0768382	0.00711976	26.4231	1	SuSie	Concentration of Large LDL Particles	mmol/L	Lipoprotein subclasses	Large LDL (average diameter 25.5 nm)	Non-derived	23530	23830	ABCA6 (6435) - ENSG00000154262	ABCA6 (2481) - ENSG00000154262	TRUE	missense_variant	MODERATE	ABCA6	27.9	1	missense_variant	MODERATE	ABCA6	27.9
17_18	1239	17	67081278	69085137	rs77542162	L_LDL_PL	A	G	0.0230878	0.0758316	0.00689978	27.3717	0.0702423	0.00708866	22.4177	0.999999	SuSie	Phospholipids in Large LDL	mmol/L	Lipoprotein subclasses	Large LDL (average diameter 25.5 nm)	Non-derived	23532	23832	ABCA6 (6435) - ENSG00000154262	ABCA6 (2481) - ENSG00000154262	TRUE	missense_variant	MODERATE	ABCA6	27.9	1	missense_variant	MODERATE	ABCA6	27.9
17_18	1239	17	67081278	69085137	rs77542162	L_LDL_PL_pct	A	G	0.0230878	0.0424656	0.00678516	9.41065	0.0421616	0.00710933	8.51955	0.668471	SuSie	Phospholipids to Total Lipids in Large LDL percentage	%	Relative lipoprotein lipid concentrations	Large LDL ratios	Percentage	23614	23914	ABCA6 (6435) - ENSG00000154262	ABCA6 (2481) - ENSG00000154262	TRUE	missense_variant	MODERATE	ABCA6	27.9	1	missense_variant	MODERATE	ABCA6	27.9
17_18	1239	17	67081278	69085137	rs77542162	L_LDL_TG_pct	A	G	0.0230878	-0.0680495	0.00649036	24.9933	-0.064553	0.00691904	19.9723	0.999998	SuSie	Triglycerides to Total Lipids in Large LDL percentage	%	Relative lipoprotein lipid concentrations	Large LDL ratios	Percentage	23618	23918	ABCA6 (6435) - ENSG00000154262	ABCA6 (2481) - ENSG00000154262	TRUE	missense_variant	MODERATE	ABCA6	27.9	1	missense_variant	MODERATE	ABCA6	27.9
17_18	1239	17	67081278	69085137	rs77542162	L_VLDL_CE_pct	A	G	0.0230878	0.125801	0.00654762	81.542	0.127536	0.00684587	76.7034	1	SuSie	Cholesteryl Esters to Total Lipids in Large VLDL percentage	%	Relative lipoprotein lipid concentrations	Large VLDL ratios	Percentage	23591	23891	ABCA6 (6435) - ENSG00000154262	ABCA6 (2481) - ENSG00000154262	TRUE	missense_variant	MODERATE	ABCA6	27.9	1	missense_variant	MODERATE	ABCA6	27.9
17_18	1239	17	67081278	69085137	rs77542162	L_VLDL_C_pct	A	G	0.0230878	0.130818	0.00669963	84.1819	0.130313	0.00697407	77.155	1	SuSie	Cholesterol to Total Lipids in Large VLDL percentage	%	Relative lipoprotein lipid concentrations	Large VLDL ratios	Percentage	23590	23890	ABCA6 (6435) - ENSG00000154262	ABCA6 (2481) - ENSG00000154262	TRUE	missense_variant	MODERATE	ABCA6	27.9	1	missense_variant	MODERATE	ABCA6	27.9
17_18	1239	17	67081278	69085137	rs77542162	L_VLDL_FC_pct	A	G	0.0230878	0.109289	0.00684325	56.6874	0.0999656	0.00720379	43.0483	1	SuSie	Free Cholesterol to Total Lipids in Large VLDL percentage	%	Relative lipoprotein lipid concentrations	Large VLDL ratios	Percentage	23592	23892	ABCA6 (6435) - ENSG00000154262	ABCA6 (2481) - ENSG00000154262	TRUE	missense_variant	MODERATE	ABCA6	27.9	1	missense_variant	MODERATE	ABCA6	27.9
17_18	1239	17	67081278	69085137	rs77542162	L_VLDL_TG	A	G	0.0230878	-0.0452408	0.0066283	11.0571	-0.0458762	0.00695573	10.3722	0.995095	SuSie	Triglycerides in Large VLDL	mmol/L	Lipoprotein subclasses	Large VLDL (average diameter 53.6 nm)	Non-derived	23501	23801	ABCA6 (6435) - ENSG00000154262	ABCA6 (2481) - ENSG00000154262	TRUE	missense_variant	MODERATE	ABCA6	27.9	1	missense_variant	MODERATE	ABCA6	27.9
17_18	1239	17	67081278	69085137	rs77542162	L_VLDL_TG_pct	A	G	0.0230878	-0.126755	0.00684469	75.8364	-0.118188	0.00719796	59.8405	1	SuSie	Triglycerides to Total Lipids in Large VLDL percentage	%	Relative lipoprotein lipid concentrations	Large VLDL ratios	Percentage	23593	23893	ABCA6 (6435) - ENSG00000154262	ABCA6 (2481) - ENSG00000154262	TRUE	missense_variant	MODERATE	ABCA6	27.9	1	missense_variant	MODERATE	ABCA6	27.9
17_18	1239	17	67081278	69085137	rs77542162	M_HDL_C	A	G	0.0230878	-0.0583532	0.00614399	20.668	-0.0602043	0.00656564	19.3217	0.683917	SuSie	Cholesterol in Medium HDL	mmol/L	Lipoprotein subclasses	Medium HDL (average diameter 10.9 nm)	Composite	23568	23868	ABCA6 (6435) - ENSG00000154262	ABCA6 (2481) - ENSG00000154262	TRUE	missense_variant	MODERATE	ABCA6	27.9	1	missense_variant	MODERATE	ABCA6	27.9
17_18	1239	17	67081278	69085137	rs77542162	M_HDL_CE	A	G	0.0230878	-0.059928	0.0061827	21.4903	-0.0596168	0.00661156	18.7122	0.755155	SuSie	Cholesteryl Esters in Medium HDL	mmol/L	Lipoprotein subclasses	Medium HDL (average diameter 10.9 nm)	Non-derived	23569	23869	ABCA6 (6435) - ENSG00000154262	ABCA6 (2481) - ENSG00000154262	TRUE	missense_variant	MODERATE	ABCA6	27.9	1	missense_variant	MODERATE	ABCA6	27.9
17_18	1239	17	67081278	69085137	rs77542162	M_HDL_L	A	G	0.0230878	-0.0631867	0.00621824	23.531	-0.0646732	0.00659589	21.968	0.945578	SuSie	Total Lipids in Medium HDL	mmol/L	Lipoprotein subclasses	Medium HDL (average diameter 10.9 nm)	Composite	23566	23866	ABCA6 (6435) - ENSG00000154262	ABCA6 (2481) - ENSG00000154262	TRUE	missense_variant	MODERATE	ABCA6	27.9	1	missense_variant	MODERATE	ABCA6	27.9
17_18	1239	17	67081278	69085137	rs77542162	M_HDL_P	A	G	0.0230878	-0.0589139	0.00614431	21.0482	-0.0605835	0.00655015	19.6436	0.727354	SuSie	Concentration of Medium HDL Particles	mmol/L	Lipoprotein subclasses	Medium HDL (average diameter 10.9 nm)	Non-derived	23565	23865	ABCA6 (6435) - ENSG00000154262	ABCA6 (2481) - ENSG00000154262	TRUE	missense_variant	MODERATE	ABCA6	27.9	1	missense_variant	MODERATE	ABCA6	27.9
17_18	1239	17	67081278	69085137	rs77542162	M_HDL_PL	A	G	0.0230878	-0.06461	0.00628303	24.0765	-0.0670064	0.00663814	23.2292	0.984332	SuSie	Phospholipids in Medium HDL	mmol/L	Lipoprotein subclasses	Medium HDL (average diameter 10.9 nm)	Non-derived	23567	23867	ABCA6 (6435) - ENSG00000154262	ABCA6 (2481) - ENSG00000154262	TRUE	missense_variant	MODERATE	ABCA6	27.9	1	missense_variant	MODERATE	ABCA6	27.9
17_18	1239	17	67081278	69085137	rs77542162	M_LDL_C	A	G	0.0230878	0.0462125	0.00698541	10.4317	0.0415193	0.00714853	8.19904	0.979865	SuSie	Cholesterol in Medium LDL	mmol/L	Lipoprotein subclasses	Medium LDL (average diameter 23 nm)	Composite	23540	23840	ABCA6 (6435) - ENSG00000154262	ABCA6 (2481) - ENSG00000154262	TRUE	missense_variant	MODERATE	ABCA6	27.9	1	missense_variant	MODERATE	ABCA6	27.9
17_18	1239	17	67081278	69085137	rs77542162	M_LDL_FC	A	G	0.0230878	0.0648847	0.00690828	20.2314	0.0620365	0.00710647	17.5909	0.999969	SuSie	Free Cholesterol in Medium LDL	mmol/L	Lipoprotein subclasses	Medium LDL (average diameter 23 nm)	Non-derived	23542	23842	ABCA6 (6435) - ENSG00000154262	ABCA6 (2481) - ENSG00000154262	TRUE	missense_variant	MODERATE	ABCA6	27.9	1	missense_variant	MODERATE	ABCA6	27.9
17_18	1239	17	67081278	69085137	rs77542162	M_LDL_FC_pct	A	G	0.0230878	0.0522189	0.00633003	15.798	0.0499217	0.0068395	12.5371	0.998839	SuSie	Free Cholesterol to Total Lipids in Medium LDL percentage	%	Relative lipoprotein lipid concentrations	Medium LDL ratios	Percentage	23622	23922	ABCA6 (6435) - ENSG00000154262	ABCA6 (2481) - ENSG00000154262	TRUE	missense_variant	MODERATE	ABCA6	27.9	1	missense_variant	MODERATE	ABCA6	27.9
17_18	1239	17	67081278	69085137	rs77542162	M_LDL_P	A	G	0.0230878	0.0540452	0.00702008	13.8617	0.0500421	0.00715586	11.57	0.995124	SuSie	Concentration of Medium LDL Particles	mmol/L	Lipoprotein subclasses	Medium LDL (average diameter 23 nm)	Non-derived	23537	23837	ABCA6 (6435) - ENSG00000154262	ABCA6 (2481) - ENSG00000154262	TRUE	missense_variant	MODERATE	ABCA6	27.9	1	missense_variant	MODERATE	ABCA6	27.9
17_18	1239	17	67081278	69085137	rs77542162	M_LDL_PL	A	G	0.0230878	0.0496672	0.0069618	12.0118	0.0445642	0.00714636	9.34726	0.993498	SuSie	Phospholipids in Medium LDL	mmol/L	Lipoprotein subclasses	Medium LDL (average diameter 23 nm)	Non-derived	23539	23839	ABCA6 (6435) - ENSG00000154262	ABCA6 (2481) - ENSG00000154262	TRUE	missense_variant	MODERATE	ABCA6	27.9	1	missense_variant	MODERATE	ABCA6	27.9
17_18	1239	17	67081278	69085137	rs77542162	M_LDL_TG_pct	A	G	0.0230878	-0.0834232	0.00655147	36.4144	-0.079508	0.00697086	29.4032	1	SuSie	Triglycerides to Total Lipids in Medium LDL percentage	%	Relative lipoprotein lipid concentrations	Medium LDL ratios	Percentage	23623	23923	ABCA6 (6435) - ENSG00000154262	ABCA6 (2481) - ENSG00000154262	TRUE	missense_variant	MODERATE	ABCA6	27.9	1	missense_variant	MODERATE	ABCA6	27.9
17_18	1239	17	67081278	69085137	rs77542162	M_VLDL_C	A	G	0.0230878	0.0934926	0.00696949	40.3038	0.0899945	0.00712443	35.8444	1	SuSie	Cholesterol in Medium VLDL	mmol/L	Lipoprotein subclasses	Medium VLDL (average diameter 44.5 nm)	Composite	23505	23805	ABCA6 (6435) - ENSG00000154262	ABCA6 (2481) - ENSG00000154262	TRUE	missense_variant	MODERATE	ABCA6	27.9	1	missense_variant	MODERATE	ABCA6	27.9
17_18	1239	17	67081278	69085137	rs77542162	M_VLDL_CE	A	G	0.0230878	0.110468	0.00690631	56.8598	0.10499	0.00708187	48.9847	1	SuSie	Cholesteryl Esters in Medium VLDL	mmol/L	Lipoprotein subclasses	Medium VLDL (average diameter 44.5 nm)	Non-derived	23506	23806	ABCA6 (6435) - ENSG00000154262	ABCA6 (2481) - ENSG00000154262	TRUE	missense_variant	MODERATE	ABCA6	27.9	1	missense_variant	MODERATE	ABCA6	27.9
17_18	1239	17	67081278	69085137	rs77542162	M_VLDL_CE_pct	A	G	0.0230878	0.106672	0.00632049	63.1789	0.106732	0.00671002	56.2261	1	SuSie	Cholesteryl Esters to Total Lipids in Medium VLDL percentage	%	Relative lipoprotein lipid concentrations	Medium VLDL ratios	Percentage	23596	23896	ABCA6 (6435) - ENSG00000154262	ABCA6 (2481) - ENSG00000154262	TRUE	missense_variant	MODERATE	ABCA6	27.9	1	missense_variant	MODERATE	ABCA6	27.9
17_18	1239	17	67081278	69085137	rs77542162	M_VLDL_C_pct	A	G	0.0230878	0.113146	0.00636241	70.0225	0.113143	0.00673488	62.5891	1	SuSie	Cholesterol to Total Lipids in Medium VLDL percentage	%	Relative lipoprotein lipid concentrations	Medium VLDL ratios	Percentage	23595	23895	ABCA6 (6435) - ENSG00000154262	ABCA6 (2481) - ENSG00000154262	TRUE	missense_variant	MODERATE	ABCA6	27.9	1	missense_variant	MODERATE	ABCA6	27.9
17_18	1239	17	67081278	69085137	rs77542162	M_VLDL_FC	A	G	0.0230878	0.0650301	0.00700728	19.7723	0.0615449	0.00714473	17.1502	0.999687	SuSie	Free Cholesterol in Medium VLDL	mmol/L	Lipoprotein subclasses	Medium VLDL (average diameter 44.5 nm)	Non-derived	23507	23807	ABCA6 (6435) - ENSG00000154262	ABCA6 (2481) - ENSG00000154262	TRUE	missense_variant	MODERATE	ABCA6	27.9	1	missense_variant	MODERATE	ABCA6	27.9
17_18	1239	17	67081278	69085137	rs77542162	M_VLDL_FC_pct	A	G	0.0230878	0.127654	0.0065024	85.083	0.126223	0.00681483	75.8311	1	SuSie	Free Cholesterol to Total Lipids in Medium VLDL percentage	%	Relative lipoprotein lipid concentrations	Medium VLDL ratios	Percentage	23597	23897	ABCA6 (6435) - ENSG00000154262	ABCA6 (2481) - ENSG00000154262	TRUE	missense_variant	MODERATE	ABCA6	27.9	1	missense_variant	MODERATE	ABCA6	27.9
17_18	1239	17	67081278	69085137	rs77542162	M_VLDL_P	A	G	0.0230878	0.0431496	0.00698934	9.17562	0.0402975	0.00714072	7.77758	0.929969	SuSie	Concentration of Medium VLDL Particles	mmol/L	Lipoprotein subclasses	Medium VLDL (average diameter 44.5 nm)	Non-derived	23502	23802	ABCA6 (6435) - ENSG00000154262	ABCA6 (2481) - ENSG00000154262	TRUE	missense_variant	MODERATE	ABCA6	27.9	1	missense_variant	MODERATE	ABCA6	27.9
17_18	1239	17	67081278	69085137	rs77542162	M_VLDL_PL	A	G	0.0230878	0.0499545	0.00699433	12.0368	0.0468518	0.00714301	10.2661	0.986021	SuSie	Phospholipids in Medium VLDL	mmol/L	Lipoprotein subclasses	Medium VLDL (average diameter 44.5 nm)	Non-derived	23504	23804	ABCA6 (6435) - ENSG00000154262	ABCA6 (2481) - ENSG00000154262	TRUE	missense_variant	MODERATE	ABCA6	27.9	1	missense_variant	MODERATE	ABCA6	27.9
17_18	1239	17	67081278	69085137	rs77542162	M_VLDL_PL_pct	A	G	0.0230878	0.132067	0.00657992	88.8804	0.131161	0.00684614	81.0505	1	SuSie	Phospholipids to Total Lipids in Medium VLDL percentage	%	Relative lipoprotein lipid concentrations	Medium VLDL ratios	Percentage	23594	23894	ABCA6 (6435) - ENSG00000154262	ABCA6 (2481) - ENSG00000154262	TRUE	missense_variant	MODERATE	ABCA6	27.9	1	missense_variant	MODERATE	ABCA6	27.9
17_18	1239	17	67081278	69085137	rs77542162	M_VLDL_TG_pct	A	G	0.0230878	-0.118515	0.00640748	75.6552	-0.118604	0.00675538	68.2551	1	SuSie	Triglycerides to Total Lipids in Medium VLDL percentage	%	Relative lipoprotein lipid concentrations	Medium VLDL ratios	Percentage	23598	23898	ABCA6 (6435) - ENSG00000154262	ABCA6 (2481) - ENSG00000154262	TRUE	missense_variant	MODERATE	ABCA6	27.9	1	missense_variant	MODERATE	ABCA6	27.9
17_18	1239	17	67081278	69085137	rs77542162	Omega_6_pct	A	G	0.0230878	0.0421568	0.00654531	9.92492	0.0416458	0.00684335	8.93494	0.904022	SuSie	Omega-6 Fatty Acids to Total Fatty Acids percentage	%	Fatty acids	Fatty acid ratios	Percentage	23452	23752	ABCA6 (6435) - ENSG00000154262	ABCA6 (2481) - ENSG00000154262	TRUE	missense_variant	MODERATE	ABCA6	27.9	1	missense_variant	MODERATE	ABCA6	27.9
17_18	1239	17	67081278	69085137	rs77542162	PUFA_by_MUFA	A	G	0.0230878	0.0383703	0.00648305	8.48842	0.038143	0.00688585	7.51739	0.790124	SuSie	Polyunsaturated Fatty Acids to Monounsaturated Fatty Acids ratio	ratio	Fatty acids	Fatty acid ratios	Ratio	23458	23758	ABCA6 (6435) - ENSG00000154262	ABCA6 (2481) - ENSG00000154262	TRUE	missense_variant	MODERATE	ABCA6	27.9	1	missense_variant	MODERATE	ABCA6	27.9
17_18	1239	17	67081278	69085137	rs77542162	PUFA_pct	A	G	0.0230878	0.0422617	0.00658497	9.85961	0.0414411	0.00687138	8.78754	0.843025	SuSie	Polyunsaturated Fatty Acids to Total Fatty Acids percentage	%	Fatty acids	Fatty acid ratios	Percentage	23453	23753	ABCA6 (6435) - ENSG00000154262	ABCA6 (2481) - ENSG00000154262	TRUE	missense_variant	MODERATE	ABCA6	27.9	1	missense_variant	MODERATE	ABCA6	27.9
17_18	1239	17	67081278	69085137	rs77542162	Remnant_C	A	G	0.0230878	0.0843414	0.00695396	33.1275	0.0801247	0.00710513	28.7643	1	SuSie	Remnant Cholesterol (Non-HDL, Non-LDL -Cholesterol)	mmol/L	Cholesterol		Composite	23402	23702	ABCA6 (6435) - ENSG00000154262	ABCA6 (2481) - ENSG00000154262	TRUE	missense_variant	MODERATE	ABCA6	27.9	1	missense_variant	MODERATE	ABCA6	27.9
17_18	1239	17	67081278	69085137	rs77542162	S_HDL_C	A	G	0.0230878	-0.0507516	0.00683819	12.9372	-0.0543189	0.00709547	13.7143	0.953366	SuSie	Cholesterol in Small HDL	mmol/L	Lipoprotein subclasses	Small HDL (average diameter 8.7 nm)	Composite	23575	23875	ABCA6 (6435) - ENSG00000154262	ABCA6 (2481) - ENSG00000154262	TRUE	missense_variant	MODERATE	ABCA6	27.9	1	missense_variant	MODERATE	ABCA6	27.9
17_18	1239	17	67081278	69085137	rs77542162	S_HDL_CE	A	G	0.0230878	-0.0500311	0.00684131	12.5832	-0.0539876	0.00712805	13.4404	0.970857	SuSie	Cholesteryl Esters in Small HDL	mmol/L	Lipoprotein subclasses	Small HDL (average diameter 8.7 nm)	Non-derived	23576	23876	ABCA6 (6435) - ENSG00000154262	ABCA6 (2481) - ENSG00000154262	TRUE	missense_variant	MODERATE	ABCA6	27.9	1	missense_variant	MODERATE	ABCA6	27.9
17_18	1239	17	67081278	69085137	rs77542162	S_HDL_FC	A	G	0.0230878	-0.0446071	0.0067043	10.5433	-0.046443	0.00694841	10.633	0.774411	SuSie	Free Cholesterol in Small HDL	mmol/L	Lipoprotein subclasses	Small HDL (average diameter 8.7 nm)	Non-derived	23577	23877	ABCA6 (6435) - ENSG00000154262	ABCA6 (2481) - ENSG00000154262	TRUE	missense_variant	MODERATE	ABCA6	27.9	1	missense_variant	MODERATE	ABCA6	27.9
17_18	1239	17	67081278	69085137	rs77542162	S_HDL_L	A	G	0.0230878	-0.0618583	0.00681489	18.952	-0.0642013	0.00708365	18.896	0.99627	SuSie	Total Lipids in Small HDL	mmol/L	Lipoprotein subclasses	Small HDL (average diameter 8.7 nm)	Composite	23573	23873	ABCA6 (6435) - ENSG00000154262	ABCA6 (2481) - ENSG00000154262	TRUE	missense_variant	MODERATE	ABCA6	27.9	1	missense_variant	MODERATE	ABCA6	27.9
17_18	1239	17	67081278	69085137	rs77542162	S_HDL_P	A	G	0.0230878	-0.048553	0.00685701	11.8436	-0.0518043	0.00711449	12.4807	0.950921	SuSie	Concentration of Small HDL Particles	mmol/L	Lipoprotein subclasses	Small HDL (average diameter 8.7 nm)	Non-derived	23572	23872	ABCA6 (6435) - ENSG00000154262	ABCA6 (2481) - ENSG00000154262	TRUE	missense_variant	MODERATE	ABCA6	27.9	1	missense_variant	MODERATE	ABCA6	27.9
17_18	1239	17	67081278	69085137	rs77542162	S_HDL_PL	A	G	0.0230878	-0.0654695	0.00676202	21.4439	-0.0678969	0.00703823	21.293	0.997801	SuSie	Phospholipids in Small HDL	mmol/L	Lipoprotein subclasses	Small HDL (average diameter 8.7 nm)	Non-derived	23574	23874	ABCA6 (6435) - ENSG00000154262	ABCA6 (2481) - ENSG00000154262	TRUE	missense_variant	MODERATE	ABCA6	27.9	1	missense_variant	MODERATE	ABCA6	27.9
17_18	1239	17	67081278	69085137	rs77542162	S_HDL_PL_pct	A	G	0.0230878	-0.0427095	0.00656199	10.1201	-0.0411532	0.00688909	8.63424	0.798829	SuSie	Phospholipids to Total Lipids in Small HDL percentage	%	Relative lipoprotein lipid concentrations	Small HDL ratios	Percentage	23644	23944	ABCA6 (6435) - ENSG00000154262	ABCA6 (2481) - ENSG00000154262	TRUE	missense_variant	MODERATE	ABCA6	27.9	1	missense_variant	MODERATE	ABCA6	27.9
17_18	1239	17	67081278	69085137	rs77542162	S_LDL_C	A	G	0.0230878	0.0567126	0.00696691	15.4041	0.0518603	0.00714272	12.4133	0.998819	SuSie	Cholesterol in Small LDL	mmol/L	Lipoprotein subclasses	Small LDL (average diameter 18.7 nm)	Composite	23547	23847	ABCA6 (6435) - ENSG00000154262	ABCA6 (2481) - ENSG00000154262	TRUE	missense_variant	MODERATE	ABCA6	27.9	1	missense_variant	MODERATE	ABCA6	27.9
17_18	1239	17	67081278	69085137	rs77542162	S_LDL_CE	A	G	0.0230878	0.0480612	0.00698677	11.2195	0.0436342	0.00714407	8.99511	0.982502	SuSie	Cholesteryl Esters in Small LDL	mmol/L	Lipoprotein subclasses	Small LDL (average diameter 18.7 nm)	Non-derived	23548	23848	ABCA6 (6435) - ENSG00000154262	ABCA6 (2481) - ENSG00000154262	TRUE	missense_variant	MODERATE	ABCA6	27.9	1	missense_variant	MODERATE	ABCA6	27.9
17_18	1239	17	67081278	69085137	rs77542162	S_LDL_FC	A	G	0.0230878	0.0731376	0.00686208	25.797	0.0703088	0.00710674	22.3489	0.999998	SuSie	Free Cholesterol in Small LDL	mmol/L	Lipoprotein subclasses	Small LDL (average diameter 18.7 nm)	Non-derived	23549	23849	ABCA6 (6435) - ENSG00000154262	ABCA6 (2481) - ENSG00000154262	TRUE	missense_variant	MODERATE	ABCA6	27.9	1	missense_variant	MODERATE	ABCA6	27.9
17_18	1239	17	67081278	69085137	rs77542162	S_LDL_FC_pct	A	G	0.0230878	0.0541796	0.00640952	16.5468	0.0510231	0.00691935	12.7801	0.998747	SuSie	Free Cholesterol to Total Lipids in Small LDL percentage	%	Relative lipoprotein lipid concentrations	Small LDL ratios	Percentage	23627	23927	ABCA6 (6435) - ENSG00000154262	ABCA6 (2481) - ENSG00000154262	TRUE	missense_variant	MODERATE	ABCA6	27.9	1	missense_variant	MODERATE	ABCA6	27.9
17_18	1239	17	67081278	69085137	rs77542162	S_LDL_L	A	G	0.0230878	0.0543988	0.00696046	14.2613	0.049602	0.00714407	11.4156	0.997533	SuSie	Total Lipids in Small LDL	mmol/L	Lipoprotein subclasses	Small LDL (average diameter 18.7 nm)	Composite	23545	23845	ABCA6 (6435) - ENSG00000154262	ABCA6 (2481) - ENSG00000154262	TRUE	missense_variant	MODERATE	ABCA6	27.9	1	missense_variant	MODERATE	ABCA6	27.9
17_18	1239	17	67081278	69085137	rs77542162	S_LDL_P	A	G	0.0230878	0.0625758	0.00700012	18.4069	0.0585505	0.00715269	15.5667	0.999626	SuSie	Concentration of Small LDL Particles	mmol/L	Lipoprotein subclasses	Small LDL (average diameter 18.7 nm)	Non-derived	23544	23844	ABCA6 (6435) - ENSG00000154262	ABCA6 (2481) - ENSG00000154262	TRUE	missense_variant	MODERATE	ABCA6	27.9	1	missense_variant	MODERATE	ABCA6	27.9
17_18	1239	17	67081278	69085137	rs77542162	S_LDL_PL	A	G	0.0230878	0.065693	0.00690766	20.7204	0.0605982	0.00713807	16.6813	0.99994	SuSie	Phospholipids in Small LDL	mmol/L	Lipoprotein subclasses	Small LDL (average diameter 18.7 nm)	Non-derived	23546	23846	ABCA6 (6435) - ENSG00000154262	ABCA6 (2481) - ENSG00000154262	TRUE	missense_variant	MODERATE	ABCA6	27.9	1	missense_variant	MODERATE	ABCA6	27.9
17_18	1239	17	67081278	69085137	rs77542162	S_LDL_TG_pct	A	G	0.0230878	-0.0843961	0.00640876	38.8776	-0.0813464	0.00690139	31.3365	1	SuSie	Triglycerides to Total Lipids in Small LDL percentage	%	Relative lipoprotein lipid concentrations	Small LDL ratios	Percentage	23628	23928	ABCA6 (6435) - ENSG00000154262	ABCA6 (2481) - ENSG00000154262	TRUE	missense_variant	MODERATE	ABCA6	27.9	1	missense_variant	MODERATE	ABCA6	27.9
17_18	1239	17	67081278	69085137	rs77542162	S_VLDL_C	A	G	0.0230878	0.0748226	0.00699509	25.9757	0.0715828	0.00715385	22.8417	0.999961	SuSie	Cholesterol in Small VLDL	mmol/L	Lipoprotein subclasses	Small VLDL (average diameter 36.8 nm)	Composite	23512	23812	ABCA6 (6435) - ENSG00000154262	ABCA6 (2481) - ENSG00000154262	TRUE	missense_variant	MODERATE	ABCA6	27.9	1	missense_variant	MODERATE	ABCA6	27.9
17_18	1239	17	67081278	69085137	rs77542162	S_VLDL_CE	A	G	0.0230878	0.0752635	0.00698116	26.3731	0.0723426	0.0071551	23.3022	0.999939	SuSie	Cholesteryl Esters in Small VLDL	mmol/L	Lipoprotein subclasses	Small VLDL (average diameter 36.8 nm)	Non-derived	23513	23813	ABCA6 (6435) - ENSG00000154262	ABCA6 (2481) - ENSG00000154262	TRUE	missense_variant	MODERATE	ABCA6	27.9	1	missense_variant	MODERATE	ABCA6	27.9
17_18	1239	17	67081278	69085137	rs77542162	S_VLDL_CE_pct	A	G	0.0230878	0.155444	0.0067258	117.451	0.153118	0.00702181	104.635	1	SuSie	Cholesteryl Esters to Total Lipids in Small VLDL percentage	%	Relative lipoprotein lipid concentrations	Small VLDL ratios	Percentage	23601	23901	ABCA6 (6435) - ENSG00000154262	ABCA6 (2481) - ENSG00000154262	TRUE	missense_variant	MODERATE	ABCA6	27.9	1	missense_variant	MODERATE	ABCA6	27.9
17_18	1239	17	67081278	69085137	rs77542162	S_VLDL_C_pct	A	G	0.0230878	0.140767	0.00660087	100.181	0.139481	0.00691821	89.6291	1	SuSie	Cholesterol to Total Lipids in Small VLDL percentage	%	Relative lipoprotein lipid concentrations	Small VLDL ratios	Percentage	23600	23900	ABCA6 (6435) - ENSG00000154262	ABCA6 (2481) - ENSG00000154262	TRUE	missense_variant	MODERATE	ABCA6	27.9	1	missense_variant	MODERATE	ABCA6	27.9
17_18	1239	17	67081278	69085137	rs77542162	S_VLDL_FC	A	G	0.0230878	0.0736136	0.0069987	25.1473	0.0697542	0.00714546	21.7833	0.999972	SuSie	Free Cholesterol in Small VLDL	mmol/L	Lipoprotein subclasses	Small VLDL (average diameter 36.8 nm)	Non-derived	23514	23814	ABCA6 (6435) - ENSG00000154262	ABCA6 (2481) - ENSG00000154262	TRUE	missense_variant	MODERATE	ABCA6	27.9	1	missense_variant	MODERATE	ABCA6	27.9
17_18	1239	17	67081278	69085137	rs77542162	S_VLDL_FC_pct	A	G	0.0230878	0.102589	0.00641889	56.7709	0.100197	0.00680484	48.3352	1	SuSie	Free Cholesterol to Total Lipids in Small VLDL percentage	%	Relative lipoprotein lipid concentrations	Small VLDL ratios	Percentage	23602	23902	ABCA6 (6435) - ENSG00000154262	ABCA6 (2481) - ENSG00000154262	TRUE	missense_variant	MODERATE	ABCA6	27.9	1	missense_variant	MODERATE	ABCA6	27.9
17_18	1239	17	67081278	69085137	rs77542162	S_VLDL_PL	A	G	0.0230878	0.0537852	0.00698119	13.8809	0.0505901	0.00714861	11.8308	0.992403	SuSie	Phospholipids in Small VLDL	mmol/L	Lipoprotein subclasses	Small VLDL (average diameter 36.8 nm)	Non-derived	23511	23811	ABCA6 (6435) - ENSG00000154262	ABCA6 (2481) - ENSG00000154262	TRUE	missense_variant	MODERATE	ABCA6	27.9	1	missense_variant	MODERATE	ABCA6	27.9
17_18	1239	17	67081278	69085137	rs77542162	S_VLDL_PL_pct	A	G	0.0230878	0.101745	0.0064268	55.7229	0.0994514	0.00681232	47.5322	1	SuSie	Phospholipids to Total Lipids in Small VLDL percentage	%	Relative lipoprotein lipid concentrations	Small VLDL ratios	Percentage	23599	23899	ABCA6 (6435) - ENSG00000154262	ABCA6 (2481) - ENSG00000154262	TRUE	missense_variant	MODERATE	ABCA6	27.9	1	missense_variant	MODERATE	ABCA6	27.9
17_18	1239	17	67081278	69085137	rs77542162	S_VLDL_TG	A	G	0.0230878	-0.0416654	0.00654705	9.70648	-0.040917	0.00697693	8.3463	0.906588	SuSie	Triglycerides in Small VLDL	mmol/L	Lipoprotein subclasses	Small VLDL (average diameter 36.8 nm)	Non-derived	23515	23815	ABCA6 (6435) - ENSG00000154262	ABCA6 (2481) - ENSG00000154262	TRUE	missense_variant	MODERATE	ABCA6	27.9	1	missense_variant	MODERATE	ABCA6	27.9
17_18	1239	17	67081278	69085137	rs77542162	S_VLDL_TG_pct	A	G	0.0230878	-0.130811	0.0065477	88.069	-0.1292	0.00688308	77.8504	1	SuSie	Triglycerides to Total Lipids in Small VLDL percentage	%	Relative lipoprotein lipid concentrations	Small VLDL ratios	Percentage	23603	23903	ABCA6 (6435) - ENSG00000154262	ABCA6 (2481) - ENSG00000154262	TRUE	missense_variant	MODERATE	ABCA6	27.9	1	missense_variant	MODERATE	ABCA6	27.9
17_18	1239	17	67081278	69085137	rs77542162	Total_C	A	G	0.0230878	0.0592089	0.00676058	17.7016	0.0566172	0.00693748	15.4776	0.999973	SuSie	Total Cholesterol	mmol/L	Cholesterol		Composite	23400	23700	ABCA6 (6435) - ENSG00000154262	ABCA6 (2481) - ENSG00000154262	TRUE	missense_variant	MODERATE	ABCA6	27.9	1	missense_variant	MODERATE	ABCA6	27.9
17_18	1239	17	67081278	69085137	rs77542162	Total_CE	A	G	0.0230878	0.0559338	0.00672371	16.0516	0.0532342	0.00690736	13.8888	0.999933	SuSie	Total Esterified Cholesterol	mmol/L	Cholesteryl esters		Composite	23415	23715	ABCA6 (6435) - ENSG00000154262	ABCA6 (2481) - ENSG00000154262	TRUE	missense_variant	MODERATE	ABCA6	27.9	1	missense_variant	MODERATE	ABCA6	27.9
17_18	1239	17	67081278	69085137	rs77542162	Total_FC	A	G	0.0230878	0.0656646	0.00684373	21.0755	0.0633486	0.00700676	18.8075	0.999988	SuSie	Total Free Cholesterol	mmol/L	Free cholesterol		Composite	23419	23719	ABCA6 (6435) - ENSG00000154262	ABCA6 (2481) - ENSG00000154262	TRUE	missense_variant	MODERATE	ABCA6	27.9	1	missense_variant	MODERATE	ABCA6	27.9
17_18	1239	17	67081278	69085137	rs77542162	Unsaturation	A	G	0.0230878	0.0397431	0.00637896	9.33217	0.0382551	0.0067868	7.76082	0.959547	SuSie	Degree of Unsaturation	degree	Fatty acids		Non-derived	23443	23743	ABCA6 (6435) - ENSG00000154262	ABCA6 (2481) - ENSG00000154262	TRUE	missense_variant	MODERATE	ABCA6	27.9	1	missense_variant	MODERATE	ABCA6	27.9
17_18	1239	17	67081278	69085137	rs77542162	VLDL_C	A	G	0.0230878	0.0597496	0.00699698	16.8697	0.0571826	0.00714799	14.9034	0.998097	SuSie	VLDL Cholesterol	mmol/L	Cholesterol		Composite	23403	23703	ABCA6 (6435) - ENSG00000154262	ABCA6 (2481) - ENSG00000154262	TRUE	missense_variant	MODERATE	ABCA6	27.9	1	missense_variant	MODERATE	ABCA6	27.9
17_18	1239	17	67081278	69085137	rs77542162	VLDL_CE	A	G	0.0230878	0.0777365	0.00700255	27.9072	0.0746944	0.00714623	24.8415	0.999992	SuSie	Cholesteryl Esters in VLDL	mmol/L	Cholesteryl esters		Composite	23416	23716	ABCA6 (6435) - ENSG00000154262	ABCA6 (2481) - ENSG00000154262	TRUE	missense_variant	MODERATE	ABCA6	27.9	1	missense_variant	MODERATE	ABCA6	27.9
17_18	1239	17	67081278	69085137	rs77542162	VLDL_P	A	G	0.0230878	0.0405537	0.00694988	8.26971	0.0386934	0.00713956	7.22351	0.75405	SuSie	Concentration of VLDL Particles	mmol/L	Lipoprotein particle concentrations		Composite	23428	23728	ABCA6 (6435) - ENSG00000154262	ABCA6 (2481) - ENSG00000154262	TRUE	missense_variant	MODERATE	ABCA6	27.9	1	missense_variant	MODERATE	ABCA6	27.9
17_18	1239	17	67081278	69085137	rs77542162	VLDL_TG	A	G	0.0230878	-0.0406592	0.00661088	9.11177	-0.0407221	0.00696879	8.29112	0.966326	SuSie	Triglycerides in VLDL	mmol/L	Triglycerides		Composite	23408	23708	ABCA6 (6435) - ENSG00000154262	ABCA6 (2481) - ENSG00000154262	TRUE	missense_variant	MODERATE	ABCA6	27.9	1	missense_variant	MODERATE	ABCA6	27.9
17_18	1239	17	67081278	69085137	rs77542162	VLDL_size	A	G	0.0230878	-0.0640477	0.00625308	23.8936	-0.0649231	0.0067131	21.3956	0.999973	SuSie	Average Diameter for VLDL Particles	nm	Lipoprotein particle sizes		Non-derived	23431	23731	ABCA6 (6435) - ENSG00000154262	ABCA6 (2481) - ENSG00000154262	TRUE	missense_variant	MODERATE	ABCA6	27.9	1	missense_variant	MODERATE	ABCA6	27.9
17_18	1239	17	67081278	69085137	rs77542162	XL_HDL_FC	A	G	0.0230878	0.0484893	0.00626435	14.0043	0.0491446	0.00671279	12.6082	0.998555	SuSie	Free Cholesterol in Very Large HDL	mmol/L	Lipoprotein subclasses	Very large HDL (average diameter 14.3 nm)	Non-derived	23556	23856	ABCA6 (6435) - ENSG00000154262	ABCA6 (2481) - ENSG00000154262	TRUE	missense_variant	MODERATE	ABCA6	27.9	1	missense_variant	MODERATE	ABCA6	27.9
17_18	1239	17	67081278	69085137	rs77542162	XL_VLDL_CE_pct	A	G	0.0230878	0.0975228	0.00646652	50.6668	0.0962923	0.00681038	44.6511	1	SuSie	Cholesteryl Esters to Total Lipids in Very Large VLDL percentage	%	Relative lipoprotein lipid concentrations	Very large VLDL ratios	Percentage	23586	23886	ABCA6 (6435) - ENSG00000154262	ABCA6 (2481) - ENSG00000154262	TRUE	missense_variant	MODERATE	ABCA6	27.9	1	missense_variant	MODERATE	ABCA6	27.9
17_18	1239	17	67081278	69085137	rs77542162	XL_VLDL_C_pct	A	G	0.0230878	0.101562	0.0064743	54.7314	0.100911	0.00680364	49.0286	1	SuSie	Cholesterol to Total Lipids in Very Large VLDL percentage	%	Relative lipoprotein lipid concentrations	Very large VLDL ratios	Percentage	23585	23885	ABCA6 (6435) - ENSG00000154262	ABCA6 (2481) - ENSG00000154262	TRUE	missense_variant	MODERATE	ABCA6	27.9	1	missense_variant	MODERATE	ABCA6	27.9
17_18	1239	17	67081278	69085137	rs77542162	XL_VLDL_FC_pct	A	G	0.0230878	0.106032	0.00664254	56.633	0.106782	0.00686358	53.836	1	SuSie	Free Cholesterol to Total Lipids in Very Large VLDL percentage	%	Relative lipoprotein lipid concentrations	Very large VLDL ratios	Percentage	23587	23887	ABCA6 (6435) - ENSG00000154262	ABCA6 (2481) - ENSG00000154262	TRUE	missense_variant	MODERATE	ABCA6	27.9	1	missense_variant	MODERATE	ABCA6	27.9
17_18	1239	17	67081278	69085137	rs77542162	XL_VLDL_PL_pct	A	G	0.0230878	0.107995	0.00696052	53.5638	0.105385	0.00710402	49.0453	1	SuSie	Phospholipids to Total Lipids in Very Large VLDL percentage	%	Relative lipoprotein lipid concentrations	Very large VLDL ratios	Percentage	23584	23884	ABCA6 (6435) - ENSG00000154262	ABCA6 (2481) - ENSG00000154262	TRUE	missense_variant	MODERATE	ABCA6	27.9	1	missense_variant	MODERATE	ABCA6	27.9
17_18	1239	17	67081278	69085137	rs77542162	XL_VLDL_TG	A	G	0.0230878	-0.0453409	0.00654527	11.3675	-0.0453	0.00692348	10.2191	0.996952	SuSie	Triglycerides in Very Large VLDL	mmol/L	Lipoprotein subclasses	Very large VLDL (average diameter 64 nm)	Non-derived	23494	23794	ABCA6 (6435) - ENSG00000154262	ABCA6 (2481) - ENSG00000154262	TRUE	missense_variant	MODERATE	ABCA6	27.9	1	missense_variant	MODERATE	ABCA6	27.9
17_18	1239	17	67081278	69085137	rs77542162	XL_VLDL_TG_pct	A	G	0.0230878	-0.110604	0.00661834	61.9686	-0.110949	0.00687302	57.8761	1	SuSie	Triglycerides to Total Lipids in Very Large VLDL percentage	%	Relative lipoprotein lipid concentrations	Very large VLDL ratios	Percentage	23588	23888	ABCA6 (6435) - ENSG00000154262	ABCA6 (2481) - ENSG00000154262	TRUE	missense_variant	MODERATE	ABCA6	27.9	1	missense_variant	MODERATE	ABCA6	27.9
17_18	1239	17	67081278	69085137	rs77542162	XS_VLDL_C	A	G	0.0230878	0.112466	0.00677687	61.1247	0.109879	0.0069884	54.9632	1	SuSie	Cholesterol in Very Small VLDL	mmol/L	Lipoprotein subclasses	Very small VLDL (average diameter 31.3 nm)	Composite	23519	23819	ABCA6 (6435) - ENSG00000154262	ABCA6 (2481) - ENSG00000154262	TRUE	missense_variant	MODERATE	ABCA6	27.9	1	missense_variant	MODERATE	ABCA6	27.9
17_18	1239	17	67081278	69085137	rs77542162	XS_VLDL_CE	A	G	0.0230878	0.117712	0.00674024	67.5705	0.11415	0.00695754	59.7476	1	SuSie	Cholesteryl Esters in Very Small VLDL	mmol/L	Lipoprotein subclasses	Very small VLDL (average diameter 31.3 nm)	Non-derived	23520	23820	ABCA6 (6435) - ENSG00000154262	ABCA6 (2481) - ENSG00000154262	TRUE	missense_variant	MODERATE	ABCA6	27.9	1	missense_variant	MODERATE	ABCA6	27.9
17_18	1239	17	67081278	69085137	rs77542162	XS_VLDL_CE_pct	A	G	0.0230878	0.0940994	0.0062904	49.8677	0.0928606	0.00672771	42.6008	1	SuSie	Cholesteryl Esters to Total Lipids in Very Small VLDL percentage	%	Relative lipoprotein lipid concentrations	Very small VLDL ratios	Percentage	23606	23906	ABCA6 (6435) - ENSG00000154262	ABCA6 (2481) - ENSG00000154262	TRUE	missense_variant	MODERATE	ABCA6	27.9	1	missense_variant	MODERATE	ABCA6	27.9
17_18	1239	17	67081278	69085137	rs77542162	XS_VLDL_C_pct	A	G	0.0230878	0.100276	0.00634219	55.5822	0.0988317	0.00676712	47.5699	1	SuSie	Cholesterol to Total Lipids in Very Small VLDL percentage	%	Relative lipoprotein lipid concentrations	Very small VLDL ratios	Percentage	23605	23905	ABCA6 (6435) - ENSG00000154262	ABCA6 (2481) - ENSG00000154262	TRUE	missense_variant	MODERATE	ABCA6	27.9	1	missense_variant	MODERATE	ABCA6	27.9
17_18	1239	17	67081278	69085137	rs77542162	XS_VLDL_FC	A	G	0.0230878	0.0958927	0.006847	43.8382	0.0942643	0.00705347	40.0015	1	SuSie	Free Cholesterol in Very Small VLDL	mmol/L	Lipoprotein subclasses	Very small VLDL (average diameter 31.3 nm)	Non-derived	23521	23821	ABCA6 (6435) - ENSG00000154262	ABCA6 (2481) - ENSG00000154262	TRUE	missense_variant	MODERATE	ABCA6	27.9	1	missense_variant	MODERATE	ABCA6	27.9
17_18	1239	17	67081278	69085137	rs77542162	XS_VLDL_FC_pct	A	G	0.0230878	0.109374	0.00685024	56.6595	0.108637	0.00708518	52.3229	1	SuSie	Free Cholesterol to Total Lipids in Very Small VLDL percentage	%	Relative lipoprotein lipid concentrations	Very small VLDL ratios	Percentage	23607	23907	ABCA6 (6435) - ENSG00000154262	ABCA6 (2481) - ENSG00000154262	TRUE	missense_variant	MODERATE	ABCA6	27.9	1	missense_variant	MODERATE	ABCA6	27.9
17_18	1239	17	67081278	69085137	rs77542162	XS_VLDL_L	A	G	0.0230878	0.0848762	0.00682597	34.769	0.0831962	0.00705235	31.388	1	SuSie	Total Lipids in Very Small VLDL	mmol/L	Lipoprotein subclasses	Very small VLDL (average diameter 31.3 nm)	Composite	23517	23817	ABCA6 (6435) - ENSG00000154262	ABCA6 (2481) - ENSG00000154262	TRUE	missense_variant	MODERATE	ABCA6	27.9	1	missense_variant	MODERATE	ABCA6	27.9
17_18	1239	17	67081278	69085137	rs77542162	XS_VLDL_P	A	G	0.0230878	0.0905459	0.00685725	39.0823	0.0891181	0.00707283	35.6694	1	SuSie	Concentration of Very Small VLDL Particles	mmol/L	Lipoprotein subclasses	Very small VLDL (average diameter 31.3 nm)	Non-derived	23516	23816	ABCA6 (6435) - ENSG00000154262	ABCA6 (2481) - ENSG00000154262	TRUE	missense_variant	MODERATE	ABCA6	27.9	1	missense_variant	MODERATE	ABCA6	27.9
17_18	1239	17	67081278	69085137	rs77542162	XS_VLDL_PL	A	G	0.0230878	0.0835793	0.00682884	33.7166	0.0822075	0.00706876	30.5313	1	SuSie	Phospholipids in Very Small VLDL	mmol/L	Lipoprotein subclasses	Very small VLDL (average diameter 31.3 nm)	Non-derived	23518	23818	ABCA6 (6435) - ENSG00000154262	ABCA6 (2481) - ENSG00000154262	TRUE	missense_variant	MODERATE	ABCA6	27.9	1	missense_variant	MODERATE	ABCA6	27.9
17_18	1239	17	67081278	69085137	rs77542162	XS_VLDL_TG_pct	A	G	0.0230878	-0.115167	0.00636787	72.3839	-0.113626	0.00677942	62.3028	1	SuSie	Triglycerides to Total Lipids in Very Small VLDL percentage	%	Relative lipoprotein lipid concentrations	Very small VLDL ratios	Percentage	23608	23908	ABCA6 (6435) - ENSG00000154262	ABCA6 (2481) - ENSG00000154262	TRUE	missense_variant	MODERATE	ABCA6	27.9	1	missense_variant	MODERATE	ABCA6	27.9
17_18	1239	17	67081278	69085137	rs77542162	XXL_VLDL_CE_pct	A	G	0.0230878	0.0593053	0.00689239	17.1153	0.0568812	0.00706905	15.0686	0.999801	SuSie	Cholesteryl Esters to Total Lipids in Chylomicrons and Extremely Large VLDL percentage	%	Relative lipoprotein lipid concentrations	Chylomicrons and extremely large VLDL ratios	Percentage	23581	23881	ABCA6 (6435) - ENSG00000154262	ABCA6 (2481) - ENSG00000154262	TRUE	missense_variant	MODERATE	ABCA6	27.9	1	missense_variant	MODERATE	ABCA6	27.9
17_18	1239	17	67081278	69085137	rs77542162	XXL_VLDL_C_pct	A	G	0.0230878	0.0544109	0.0068401	14.7458	0.0519358	0.00704169	12.785	0.999353	SuSie	Cholesterol to Total Lipids in Chylomicrons and Extremely Large VLDL percentage	%	Relative lipoprotein lipid concentrations	Chylomicrons and extremely large VLDL ratios	Percentage	23580	23880	ABCA6 (6435) - ENSG00000154262	ABCA6 (2481) - ENSG00000154262	TRUE	missense_variant	MODERATE	ABCA6	27.9	1	missense_variant	MODERATE	ABCA6	27.9
17_18	1239	17	67081278	69085137	rs77542162	XXL_VLDL_L	A	G	0.0230878	-0.0398654	0.00663212	8.73418	-0.0385371	0.00698161	7.46909	0.982031	SuSie	Total Lipids in Chylomicrons and Extremely Large VLDL	mmol/L	Lipoprotein subclasses	Chylomicrons and extremely large VLDL (particle diameters from 75 nm upwards)	Composite	23482	23782	ABCA6 (6435) - ENSG00000154262	ABCA6 (2481) - ENSG00000154262	TRUE	missense_variant	MODERATE	ABCA6	27.9	1	missense_variant	MODERATE	ABCA6	27.9
17_18	1239	17	67081278	69085137	rs77542162	XXL_VLDL_PL	A	G	0.0230878	-0.0397463	0.00657352	8.82944	-0.0386497	0.00696066	7.55034	0.973912	SuSie	Phospholipids in Chylomicrons and Extremely Large VLDL	mmol/L	Lipoprotein subclasses	Chylomicrons and extremely large VLDL (particle diameters from 75 nm upwards)	Non-derived	23483	23783	ABCA6 (6435) - ENSG00000154262	ABCA6 (2481) - ENSG00000154262	TRUE	missense_variant	MODERATE	ABCA6	27.9	1	missense_variant	MODERATE	ABCA6	27.9
17_18	1239	17	67081278	69085137	rs77542162	XXL_VLDL_TG	A	G	0.0230878	-0.0432157	0.0066621	10.0571	-0.0416659	0.00699196	8.5955	0.996504	SuSie	Triglycerides in Chylomicrons and Extremely Large VLDL	mmol/L	Lipoprotein subclasses	Chylomicrons and extremely large VLDL (particle diameters from 75 nm upwards)	Non-derived	23487	23787	ABCA6 (6435) - ENSG00000154262	ABCA6 (2481) - ENSG00000154262	TRUE	missense_variant	MODERATE	ABCA6	27.9	1	missense_variant	MODERATE	ABCA6	27.9
17_18	1239	17	67081278	69085137	rs77542162	non_HDL_C	A	G	0.0230878	0.073747	0.00694308	25.6265	0.0686261	0.00710838	21.3243	0.999997	SuSie	Total Cholesterol Minus HDL-C	mmol/L	Cholesterol		Composite	23401	23701	ABCA6 (6435) - ENSG00000154262	ABCA6 (2481) - ENSG00000154262	TRUE	missense_variant	MODERATE	ABCA6	27.9	1	missense_variant	MODERATE	ABCA6	27.9
17_18	1240	17	67100805	69104664	rs12936242	Tyr	C	A	0.943144	0.0329612	0.00444341	12.9248	0.0329924	0.00459774	12.1426	0.288875	SuSie	Tyrosine	mmol/L	Amino acids	Aromatic amino acids	Non-derived	23469	23769	ABCA6 (25962) - ENSG00000154262	ABCA6 (6072) - ENSG00000154262	FALSE	intron_variant	MODIFIER	ABCA6	0.508	0.835175	stop_gained&splice_region_variant	HIGH	ABCA10	33
17_18	1241	17	67215485	69219344	rs8073982	XL_HDL_TG_pct	C	T	0.662703	0.0121737	0.00196634	9.2236	0.0118592	0.00212947	7.59129	0.0546444	SuSie	Triglycerides to Total Lipids in Very Large HDL percentage	%	Relative lipoprotein lipid concentrations	Very large HDL ratios	Percentage	23633	23933	ABCA5 (24967) - ENSG00000154265	ABCA10 (3269) - ENSG00000154263	TRUE	intron_variant	MODIFIER	ABCA10	2.869	0.826726	missense_variant	MODERATE	ABCA6	21.5
17_18	1242	17	67082962	69086821	rs740516	Albumin	C	G	0.15026	0.0275437	0.00289768	20.7007	0.021876	0.00298328	12.6466	0.990602	SuSie	Albumin	g/l	Fluid balance		Non-derived	23479	23779	ABCA6 (8119) - ENSG00000154262	ABCA6 (797) - ENSG00000154262	TRUE	intron_variant	MODIFIER	ABCA6	5.488	1	intron_variant	MODIFIER	ABCA6	5.488
17_18	1242	17	67082962	69086821	rs740516	ApoB	C	G	0.15026	-0.022312	0.00293797	13.5096	-0.0207836	0.00300671	11.3213	0.999908	SuSie	Apolipoprotein B	g/l	Apolipoproteins		Non-derived	23439	23739	ABCA6 (8119) - ENSG00000154262	ABCA6 (797) - ENSG00000154262	TRUE	intron_variant	MODIFIER	ABCA6	5.488	1	intron_variant	MODIFIER	ABCA6	5.488
17_18	1242	17	67082962	69086821	rs740516	ApoB_by_ApoA1	C	G	0.15026	-0.0234958	0.00289666	15.3004	-0.0215962	0.00297987	12.371	0.999976	SuSie	Apolipoprotein B to Apolipoprotein A1 ratio	ratio	Apolipoproteins		Ratio	23441	23741	ABCA6 (8119) - ENSG00000154262	ABCA6 (797) - ENSG00000154262	TRUE	intron_variant	MODIFIER	ABCA6	5.488	1	intron_variant	MODIFIER	ABCA6	5.488
17_18	1242	17	67082962	69086821	rs740516	Clinical_LDL_C	C	G	0.15026	-0.0194217	0.00291045	10.6012	-0.0181248	0.00299215	8.85884	0.994607	SuSie	Clinical LDL Cholesterol	mmol/L	Cholesterol		Non-derived	23404	23704	ABCA6 (8119) - ENSG00000154262	ABCA6 (797) - ENSG00000154262	TRUE	intron_variant	MODIFIER	ABCA6	5.488	1	intron_variant	MODIFIER	ABCA6	5.488
17_18	1242	17	67082962	69086821	rs740516	GlycA	C	G	0.15026	-0.0221312	0.0028357	14.2237	-0.0226114	0.00298263	13.4641	0.991856	SuSie	Glycoprotein Acetyls	mmol/L	Inflammation		Non-derived	23480	23780	ABCA6 (8119) - ENSG00000154262	ABCA6 (797) - ENSG00000154262	TRUE	intron_variant	MODIFIER	ABCA6	5.488	1	intron_variant	MODIFIER	ABCA6	5.488
17_18	1242	17	67082962	69086821	rs740516	IDL_L	C	G	0.15026	-0.018306	0.00284091	9.9334	-0.0165274	0.00293183	7.76216	0.975929	SuSie	Total Lipids in IDL	mmol/L	Lipoprotein subclasses	IDL (average diameter 28.6 nm)	Composite	23524	23824	ABCA6 (8119) - ENSG00000154262	ABCA6 (797) - ENSG00000154262	TRUE	intron_variant	MODIFIER	ABCA6	5.488	1	intron_variant	MODIFIER	ABCA6	5.488
17_18	1242	17	67082962	69086821	rs740516	IDL_P	C	G	0.15026	-0.0219816	0.00290096	13.4526	-0.0197278	0.00298055	10.4408	0.999701	SuSie	Concentration of IDL Particles	mmol/L	Lipoprotein subclasses	IDL (average diameter 28.6 nm)	Non-derived	23523	23823	ABCA6 (8119) - ENSG00000154262	ABCA6 (797) - ENSG00000154262	TRUE	intron_variant	MODIFIER	ABCA6	5.488	1	intron_variant	MODIFIER	ABCA6	5.488
17_18	1242	17	67082962	69086821	rs740516	IDL_PL	C	G	0.15026	-0.0198694	0.00283783	11.5968	-0.0178813	0.00293128	8.97448	0.998055	SuSie	Phospholipids in IDL	mmol/L	Lipoprotein subclasses	IDL (average diameter 28.6 nm)	Non-derived	23525	23825	ABCA6 (8119) - ENSG00000154262	ABCA6 (797) - ENSG00000154262	TRUE	intron_variant	MODIFIER	ABCA6	5.488	1	intron_variant	MODIFIER	ABCA6	5.488
17_18	1242	17	67082962	69086821	rs740516	LDL_C	C	G	0.15026	-0.0182631	0.00291859	9.40762	-0.0172582	0.00299618	8.07499	0.982048	SuSie	LDL Cholesterol	mmol/L	Cholesterol		Composite	23405	23705	ABCA6 (8119) - ENSG00000154262	ABCA6 (797) - ENSG00000154262	TRUE	intron_variant	MODIFIER	ABCA6	5.488	1	intron_variant	MODIFIER	ABCA6	5.488
17_18	1242	17	67082962	69086821	rs740516	LDL_CE	C	G	0.15026	-0.01824	0.00292778	9.33114	-0.0172775	0.00300071	8.06915	0.984954	SuSie	Cholesteryl Esters in LDL	mmol/L	Cholesteryl esters		Composite	23417	23717	ABCA6 (8119) - ENSG00000154262	ABCA6 (797) - ENSG00000154262	TRUE	intron_variant	MODIFIER	ABCA6	5.488	1	intron_variant	MODIFIER	ABCA6	5.488
17_18	1242	17	67082962	69086821	rs740516	LDL_L	C	G	0.15026	-0.0185933	0.00292297	9.69827	-0.017576	0.00299925	8.33458	0.989866	SuSie	Total Lipids in LDL	mmol/L	Total lipids		Composite	23425	23725	ABCA6 (8119) - ENSG00000154262	ABCA6 (797) - ENSG00000154262	TRUE	intron_variant	MODIFIER	ABCA6	5.488	1	intron_variant	MODIFIER	ABCA6	5.488
17_18	1242	17	67082962	69086821	rs740516	LDL_P	C	G	0.15026	-0.0218235	0.00293796	12.958	-0.0202888	0.0030078	10.8159	0.999859	SuSie	Concentration of LDL Particles	mmol/L	Lipoprotein particle concentrations		Composite	23429	23729	ABCA6 (8119) - ENSG00000154262	ABCA6 (797) - ENSG00000154262	TRUE	intron_variant	MODIFIER	ABCA6	5.488	1	intron_variant	MODIFIER	ABCA6	5.488
17_18	1242	17	67082962	69086821	rs740516	LDL_PL	C	G	0.15026	-0.0190126	0.00292023	10.1259	-0.0179367	0.00300074	8.64421	0.993326	SuSie	Phospholipids in LDL	mmol/L	Phospholipids		Composite	23413	23713	ABCA6 (8119) - ENSG00000154262	ABCA6 (797) - ENSG00000154262	TRUE	intron_variant	MODIFIER	ABCA6	5.488	1	intron_variant	MODIFIER	ABCA6	5.488
17_18	1242	17	67082962	69086821	rs740516	L_HDL_PL	C	G	0.15026	0.0147099	0.00241321	8.96237	0.0143187	0.00266406	7.11509	0.985795	SuSie	Phospholipids in Large HDL	mmol/L	Lipoprotein subclasses	Large HDL (average diameter 12.1 nm)	Non-derived	23560	23860	ABCA6 (8119) - ENSG00000154262	ABCA6 (797) - ENSG00000154262	TRUE	intron_variant	MODIFIER	ABCA6	5.488	1	intron_variant	MODIFIER	ABCA6	5.488
17_18	1242	17	67082962	69086821	rs740516	L_LDL_CE	C	G	0.15026	-0.017621	0.0029047	8.8833	-0.0164589	0.00298456	7.45645	0.951178	SuSie	Cholesteryl Esters in Large LDL	mmol/L	Lipoprotein subclasses	Large LDL (average diameter 25.5 nm)	Non-derived	23534	23834	ABCA6 (8119) - ENSG00000154262	ABCA6 (797) - ENSG00000154262	TRUE	intron_variant	MODIFIER	ABCA6	5.488	1	intron_variant	MODIFIER	ABCA6	5.488
17_18	1242	17	67082962	69086821	rs740516	L_LDL_L	C	G	0.15026	-0.0181446	0.0029024	9.39113	-0.0169224	0.0029831	7.852	0.975325	SuSie	Total Lipids in Large LDL	mmol/L	Lipoprotein subclasses	Large LDL (average diameter 25.5 nm)	Composite	23531	23831	ABCA6 (8119) - ENSG00000154262	ABCA6 (797) - ENSG00000154262	TRUE	intron_variant	MODIFIER	ABCA6	5.488	1	intron_variant	MODIFIER	ABCA6	5.488
17_18	1242	17	67082962	69086821	rs740516	L_LDL_P	C	G	0.15026	-0.0221827	0.00292636	13.4625	-0.020363	0.00300002	10.9425	0.999927	SuSie	Concentration of Large LDL Particles	mmol/L	Lipoprotein subclasses	Large LDL (average diameter 25.5 nm)	Non-derived	23530	23830	ABCA6 (8119) - ENSG00000154262	ABCA6 (797) - ENSG00000154262	TRUE	intron_variant	MODIFIER	ABCA6	5.488	1	intron_variant	MODIFIER	ABCA6	5.488
17_18	1242	17	67082962	69086821	rs740516	L_LDL_PL	C	G	0.15026	-0.0189327	0.00290733	10.13	-0.0176799	0.00298691	8.48962	0.98937	SuSie	Phospholipids in Large LDL	mmol/L	Lipoprotein subclasses	Large LDL (average diameter 25.5 nm)	Non-derived	23532	23832	ABCA6 (8119) - ENSG00000154262	ABCA6 (797) - ENSG00000154262	TRUE	intron_variant	MODIFIER	ABCA6	5.488	1	intron_variant	MODIFIER	ABCA6	5.488
17_18	1242	17	67082962	69086821	rs740516	L_VLDL_C	C	G	0.15026	-0.0178708	0.00286542	9.34979	-0.0172937	0.00296981	8.23815	0.998561	SuSie	Cholesterol in Large VLDL	mmol/L	Lipoprotein subclasses	Large VLDL (average diameter 53.6 nm)	Composite	23498	23798	ABCA6 (8119) - ENSG00000154262	ABCA6 (797) - ENSG00000154262	TRUE	intron_variant	MODIFIER	ABCA6	5.488	1	intron_variant	MODIFIER	ABCA6	5.488
17_18	1242	17	67082962	69086821	rs740516	L_VLDL_CE	C	G	0.15026	-0.0207437	0.00290389	12.0408	-0.0200841	0.00298856	10.741	0.999963	SuSie	Cholesteryl Esters in Large VLDL	mmol/L	Lipoprotein subclasses	Large VLDL (average diameter 53.6 nm)	Non-derived	23499	23799	ABCA6 (8119) - ENSG00000154262	ABCA6 (797) - ENSG00000154262	TRUE	intron_variant	MODIFIER	ABCA6	5.488	1	intron_variant	MODIFIER	ABCA6	5.488
17_18	1242	17	67082962	69086821	rs740516	L_VLDL_C_pct	C	G	0.15026	-0.0186798	0.002823	10.4359	-0.0155954	0.00293791	6.95589	0.995165	SuSie	Cholesterol to Total Lipids in Large VLDL percentage	%	Relative lipoprotein lipid concentrations	Large VLDL ratios	Percentage	23590	23890	ABCA6 (8119) - ENSG00000154262	ABCA6 (797) - ENSG00000154262	TRUE	intron_variant	MODIFIER	ABCA6	5.488	1	intron_variant	MODIFIER	ABCA6	5.488
17_18	1242	17	67082962	69086821	rs740516	L_VLDL_FC_pct	C	G	0.15026	-0.0232728	0.00288351	15.1566	-0.0238605	0.00304776	14.3069	0.999846	SuSie	Free Cholesterol to Total Lipids in Large VLDL percentage	%	Relative lipoprotein lipid concentrations	Large VLDL ratios	Percentage	23592	23892	ABCA6 (8119) - ENSG00000154262	ABCA6 (797) - ENSG00000154262	TRUE	intron_variant	MODIFIER	ABCA6	5.488	1	intron_variant	MODIFIER	ABCA6	5.488
17_18	1242	17	67082962	69086821	rs740516	L_VLDL_PL_pct	C	G	0.15026	-0.0190732	0.00276333	11.2908	-0.0171666	0.00294395	8.25892	0.99131	SuSie	Phospholipids to Total Lipids in Large VLDL percentage	%	Relative lipoprotein lipid concentrations	Large VLDL ratios	Percentage	23589	23889	ABCA6 (8119) - ENSG00000154262	ABCA6 (797) - ENSG00000154262	TRUE	intron_variant	MODIFIER	ABCA6	5.488	1	intron_variant	MODIFIER	ABCA6	5.488
17_18	1242	17	67082962	69086821	rs740516	L_VLDL_TG_pct	C	G	0.15026	0.0235811	0.00288412	15.5332	0.0237581	0.00304529	14.2127	0.999976	SuSie	Triglycerides to Total Lipids in Large VLDL percentage	%	Relative lipoprotein lipid concentrations	Large VLDL ratios	Percentage	23593	23893	ABCA6 (8119) - ENSG00000154262	ABCA6 (797) - ENSG00000154262	TRUE	intron_variant	MODIFIER	ABCA6	5.488	1	intron_variant	MODIFIER	ABCA6	5.488
17_18	1242	17	67082962	69086821	rs740516	M_HDL_CE	C	G	0.15026	0.0174407	0.00260518	10.6651	0.0152137	0.00278578	7.32496	0.993313	SuSie	Cholesteryl Esters in Medium HDL	mmol/L	Lipoprotein subclasses	Medium HDL (average diameter 10.9 nm)	Non-derived	23569	23869	ABCA6 (8119) - ENSG00000154262	ABCA6 (797) - ENSG00000154262	TRUE	intron_variant	MODIFIER	ABCA6	5.488	1	intron_variant	MODIFIER	ABCA6	5.488
17_18	1242	17	67082962	69086821	rs740516	M_LDL_C	C	G	0.15026	-0.0179379	0.00294341	8.95882	-0.0172934	0.00301214	8.02668	0.981126	SuSie	Cholesterol in Medium LDL	mmol/L	Lipoprotein subclasses	Medium LDL (average diameter 23 nm)	Composite	23540	23840	ABCA6 (8119) - ENSG00000154262	ABCA6 (797) - ENSG00000154262	TRUE	intron_variant	MODIFIER	ABCA6	5.488	1	intron_variant	MODIFIER	ABCA6	5.488
17_18	1242	17	67082962	69086821	rs740516	M_LDL_P	C	G	0.15026	-0.0193312	0.00295802	10.197	-0.0184164	0.00301523	8.99523	0.996626	SuSie	Concentration of Medium LDL Particles	mmol/L	Lipoprotein subclasses	Medium LDL (average diameter 23 nm)	Non-derived	23537	23837	ABCA6 (8119) - ENSG00000154262	ABCA6 (797) - ENSG00000154262	TRUE	intron_variant	MODIFIER	ABCA6	5.488	1	intron_variant	MODIFIER	ABCA6	5.488
17_18	1242	17	67082962	69086821	rs740516	M_LDL_PL	C	G	0.15026	-0.0184314	0.00293347	9.4791	-0.0177321	0.00301122	8.40936	0.991536	SuSie	Phospholipids in Medium LDL	mmol/L	Lipoprotein subclasses	Medium LDL (average diameter 23 nm)	Non-derived	23539	23839	ABCA6 (8119) - ENSG00000154262	ABCA6 (797) - ENSG00000154262	TRUE	intron_variant	MODIFIER	ABCA6	5.488	1	intron_variant	MODIFIER	ABCA6	5.488
17_18	1242	17	67082962	69086821	rs740516	M_VLDL_C	C	G	0.15026	-0.0237092	0.00293671	15.1652	-0.021959	0.00300026	12.6017	0.999964	SuSie	Cholesterol in Medium VLDL	mmol/L	Lipoprotein subclasses	Medium VLDL (average diameter 44.5 nm)	Composite	23505	23805	ABCA6 (8119) - ENSG00000154262	ABCA6 (797) - ENSG00000154262	TRUE	intron_variant	MODIFIER	ABCA6	5.488	1	intron_variant	MODIFIER	ABCA6	5.488
17_18	1242	17	67082962	69086821	rs740516	M_VLDL_CE	C	G	0.15026	-0.0237966	0.00291009	15.5372	-0.021567	0.00298406	12.307	0.999945	SuSie	Cholesteryl Esters in Medium VLDL	mmol/L	Lipoprotein subclasses	Medium VLDL (average diameter 44.5 nm)	Non-derived	23506	23806	ABCA6 (8119) - ENSG00000154262	ABCA6 (797) - ENSG00000154262	TRUE	intron_variant	MODIFIER	ABCA6	5.488	1	intron_variant	MODIFIER	ABCA6	5.488
17_18	1242	17	67082962	69086821	rs740516	M_VLDL_FC	C	G	0.15026	-0.0219699	0.00295263	12.9996	-0.0203791	0.00301043	10.8881	0.999883	SuSie	Free Cholesterol in Medium VLDL	mmol/L	Lipoprotein subclasses	Medium VLDL (average diameter 44.5 nm)	Non-derived	23507	23807	ABCA6 (8119) - ENSG00000154262	ABCA6 (797) - ENSG00000154262	TRUE	intron_variant	MODIFIER	ABCA6	5.488	1	intron_variant	MODIFIER	ABCA6	5.488
17_18	1242	17	67082962	69086821	rs740516	M_VLDL_L	C	G	0.15026	-0.0182119	0.00292761	9.30556	-0.0176725	0.00299712	8.43001	0.999159	SuSie	Total Lipids in Medium VLDL	mmol/L	Lipoprotein subclasses	Medium VLDL (average diameter 44.5 nm)	Composite	23503	23803	ABCA6 (8119) - ENSG00000154262	ABCA6 (797) - ENSG00000154262	TRUE	intron_variant	MODIFIER	ABCA6	5.488	1	intron_variant	MODIFIER	ABCA6	5.488
17_18	1242	17	67082962	69086821	rs740516	M_VLDL_P	C	G	0.15026	-0.0204587	0.00294507	11.4274	-0.0191079	0.00300874	9.66871	0.99959	SuSie	Concentration of Medium VLDL Particles	mmol/L	Lipoprotein subclasses	Medium VLDL (average diameter 44.5 nm)	Non-derived	23502	23802	ABCA6 (8119) - ENSG00000154262	ABCA6 (797) - ENSG00000154262	TRUE	intron_variant	MODIFIER	ABCA6	5.488	1	intron_variant	MODIFIER	ABCA6	5.488
17_18	1242	17	67082962	69086821	rs740516	M_VLDL_PL	C	G	0.15026	-0.0209403	0.00294717	11.9203	-0.0194782	0.00300971	10.0135	0.999721	SuSie	Phospholipids in Medium VLDL	mmol/L	Lipoprotein subclasses	Medium VLDL (average diameter 44.5 nm)	Non-derived	23504	23804	ABCA6 (8119) - ENSG00000154262	ABCA6 (797) - ENSG00000154262	TRUE	intron_variant	MODIFIER	ABCA6	5.488	1	intron_variant	MODIFIER	ABCA6	5.488
17_18	1242	17	67082962	69086821	rs740516	Remnant_C	C	G	0.15026	-0.0221351	0.00293016	13.3753	-0.0204523	0.00299374	11.0755	0.999851	SuSie	Remnant Cholesterol (Non-HDL, Non-LDL -Cholesterol)	mmol/L	Cholesterol		Composite	23402	23702	ABCA6 (8119) - ENSG00000154262	ABCA6 (797) - ENSG00000154262	TRUE	intron_variant	MODIFIER	ABCA6	5.488	1	intron_variant	MODIFIER	ABCA6	5.488
17_18	1242	17	67082962	69086821	rs740516	S_LDL_C	C	G	0.15026	-0.0189048	0.00293562	9.92211	-0.0180244	0.00300969	8.67454	0.994911	SuSie	Cholesterol in Small LDL	mmol/L	Lipoprotein subclasses	Small LDL (average diameter 18.7 nm)	Composite	23547	23847	ABCA6 (8119) - ENSG00000154262	ABCA6 (797) - ENSG00000154262	TRUE	intron_variant	MODIFIER	ABCA6	5.488	1	intron_variant	MODIFIER	ABCA6	5.488
17_18	1242	17	67082962	69086821	rs740516	S_LDL_CE	C	G	0.15026	-0.0189186	0.00294399	9.88326	-0.0180531	0.00301026	8.697	0.995969	SuSie	Cholesteryl Esters in Small LDL	mmol/L	Lipoprotein subclasses	Small LDL (average diameter 18.7 nm)	Non-derived	23548	23848	ABCA6 (8119) - ENSG00000154262	ABCA6 (797) - ENSG00000154262	TRUE	intron_variant	MODIFIER	ABCA6	5.488	1	intron_variant	MODIFIER	ABCA6	5.488
17_18	1242	17	67082962	69086821	rs740516	S_LDL_L	C	G	0.15026	-0.0188089	0.0029329	9.84582	-0.0178802	0.00301026	8.54413	0.994985	SuSie	Total Lipids in Small LDL	mmol/L	Lipoprotein subclasses	Small LDL (average diameter 18.7 nm)	Composite	23545	23845	ABCA6 (8119) - ENSG00000154262	ABCA6 (797) - ENSG00000154262	TRUE	intron_variant	MODIFIER	ABCA6	5.488	1	intron_variant	MODIFIER	ABCA6	5.488
17_18	1242	17	67082962	69086821	rs740516	S_LDL_P	C	G	0.15026	-0.0205748	0.00294961	11.5157	-0.0192172	0.00301389	9.7406	0.999333	SuSie	Concentration of Small LDL Particles	mmol/L	Lipoprotein subclasses	Small LDL (average diameter 18.7 nm)	Non-derived	23544	23844	ABCA6 (8119) - ENSG00000154262	ABCA6 (797) - ENSG00000154262	TRUE	intron_variant	MODIFIER	ABCA6	5.488	1	intron_variant	MODIFIER	ABCA6	5.488
17_18	1242	17	67082962	69086821	rs740516	S_LDL_PL	C	G	0.15026	-0.0184361	0.00291066	9.62184	-0.0172829	0.00300773	8.03923	0.986208	SuSie	Phospholipids in Small LDL	mmol/L	Lipoprotein subclasses	Small LDL (average diameter 18.7 nm)	Non-derived	23546	23846	ABCA6 (8119) - ENSG00000154262	ABCA6 (797) - ENSG00000154262	TRUE	intron_variant	MODIFIER	ABCA6	5.488	1	intron_variant	MODIFIER	ABCA6	5.488
17_18	1242	17	67082962	69086821	rs740516	S_VLDL_C	C	G	0.15026	-0.0242958	0.00294749	15.7743	-0.0225295	0.00301427	13.1092	0.999992	SuSie	Cholesterol in Small VLDL	mmol/L	Lipoprotein subclasses	Small VLDL (average diameter 36.8 nm)	Composite	23512	23812	ABCA6 (8119) - ENSG00000154262	ABCA6 (797) - ENSG00000154262	TRUE	intron_variant	MODIFIER	ABCA6	5.488	1	intron_variant	MODIFIER	ABCA6	5.488
17_18	1242	17	67082962	69086821	rs740516	S_VLDL_CE	C	G	0.15026	-0.0248717	0.00294163	16.5546	-0.0230205	0.00301479	13.6482	0.999995	SuSie	Cholesteryl Esters in Small VLDL	mmol/L	Lipoprotein subclasses	Small VLDL (average diameter 36.8 nm)	Non-derived	23513	23813	ABCA6 (8119) - ENSG00000154262	ABCA6 (797) - ENSG00000154262	TRUE	intron_variant	MODIFIER	ABCA6	5.488	1	intron_variant	MODIFIER	ABCA6	5.488
17_18	1242	17	67082962	69086821	rs740516	S_VLDL_CE_pct	C	G	0.15026	-0.0212891	0.00283402	13.2347	-0.0184388	0.00295864	9.33688	0.985619	SuSie	Cholesteryl Esters to Total Lipids in Small VLDL percentage	%	Relative lipoprotein lipid concentrations	Small VLDL ratios	Percentage	23601	23901	ABCA6 (8119) - ENSG00000154262	ABCA6 (797) - ENSG00000154262	TRUE	intron_variant	MODIFIER	ABCA6	5.488	1	intron_variant	MODIFIER	ABCA6	5.488
17_18	1242	17	67082962	69086821	rs740516	S_VLDL_FC	C	G	0.15026	-0.0230991	0.00294901	14.3214	-0.0214848	0.00301073	12.0169	0.99996	SuSie	Free Cholesterol in Small VLDL	mmol/L	Lipoprotein subclasses	Small VLDL (average diameter 36.8 nm)	Non-derived	23514	23814	ABCA6 (8119) - ENSG00000154262	ABCA6 (797) - ENSG00000154262	TRUE	intron_variant	MODIFIER	ABCA6	5.488	1	intron_variant	MODIFIER	ABCA6	5.488
17_18	1242	17	67082962	69086821	rs740516	S_VLDL_L	C	G	0.15026	-0.0199045	0.00290114	11.1649	-0.0193992	0.00299602	10.0227	0.999943	SuSie	Total Lipids in Small VLDL	mmol/L	Lipoprotein subclasses	Small VLDL (average diameter 36.8 nm)	Composite	23510	23810	ABCA6 (8119) - ENSG00000154262	ABCA6 (797) - ENSG00000154262	TRUE	intron_variant	MODIFIER	ABCA6	5.488	1	intron_variant	MODIFIER	ABCA6	5.488
17_18	1242	17	67082962	69086821	rs740516	S_VLDL_P	C	G	0.15026	-0.0199297	0.002887	11.294	-0.0193369	0.00299088	9.99481	0.999958	SuSie	Concentration of Small VLDL Particles	mmol/L	Lipoprotein subclasses	Small VLDL (average diameter 36.8 nm)	Non-derived	23509	23809	ABCA6 (8119) - ENSG00000154262	ABCA6 (797) - ENSG00000154262	TRUE	intron_variant	MODIFIER	ABCA6	5.488	1	intron_variant	MODIFIER	ABCA6	5.488
17_18	1242	17	67082962	69086821	rs740516	S_VLDL_PL	C	G	0.15026	-0.0220711	0.00294163	13.205	-0.0205437	0.00301206	11.0416	0.999957	SuSie	Phospholipids in Small VLDL	mmol/L	Lipoprotein subclasses	Small VLDL (average diameter 36.8 nm)	Non-derived	23511	23811	ABCA6 (8119) - ENSG00000154262	ABCA6 (797) - ENSG00000154262	TRUE	intron_variant	MODIFIER	ABCA6	5.488	1	intron_variant	MODIFIER	ABCA6	5.488
17_18	1242	17	67082962	69086821	rs740516	VLDL_C	C	G	0.15026	-0.0221594	0.00294829	13.2482	-0.0203947	0.0030118	10.8944	0.999939	SuSie	VLDL Cholesterol	mmol/L	Cholesterol		Composite	23403	23703	ABCA6 (8119) - ENSG00000154262	ABCA6 (797) - ENSG00000154262	TRUE	intron_variant	MODIFIER	ABCA6	5.488	1	intron_variant	MODIFIER	ABCA6	5.488
17_18	1242	17	67082962	69086821	rs740516	VLDL_CE	C	G	0.15026	-0.0238637	0.00295064	15.2159	-0.0219279	0.00301106	12.4837	0.999983	SuSie	Cholesteryl Esters in VLDL	mmol/L	Cholesteryl esters		Composite	23416	23716	ABCA6 (8119) - ENSG00000154262	ABCA6 (797) - ENSG00000154262	TRUE	intron_variant	MODIFIER	ABCA6	5.488	1	intron_variant	MODIFIER	ABCA6	5.488
17_18	1242	17	67082962	69086821	rs740516	VLDL_FC	C	G	0.15026	-0.019594	0.00292967	10.6458	-0.0191623	0.00299919	9.77734	0.999796	SuSie	Free Cholesterol in VLDL	mmol/L	Free cholesterol		Composite	23420	23720	ABCA6 (8119) - ENSG00000154262	ABCA6 (797) - ENSG00000154262	TRUE	intron_variant	MODIFIER	ABCA6	5.488	1	intron_variant	MODIFIER	ABCA6	5.488
17_18	1242	17	67082962	69086821	rs740516	VLDL_P	C	G	0.15026	-0.0204445	0.00292844	11.5341	-0.0190742	0.00300829	9.63982	0.99978	SuSie	Concentration of VLDL Particles	mmol/L	Lipoprotein particle concentrations		Composite	23428	23728	ABCA6 (8119) - ENSG00000154262	ABCA6 (797) - ENSG00000154262	TRUE	intron_variant	MODIFIER	ABCA6	5.488	1	intron_variant	MODIFIER	ABCA6	5.488
17_18	1242	17	67082962	69086821	rs740516	VLDL_PL	C	G	0.15026	-0.0184682	0.00290749	9.67236	-0.0178945	0.00299229	8.65163	0.999444	SuSie	Phospholipids in VLDL	mmol/L	Phospholipids		Composite	23412	23712	ABCA6 (8119) - ENSG00000154262	ABCA6 (797) - ENSG00000154262	TRUE	intron_variant	MODIFIER	ABCA6	5.488	1	intron_variant	MODIFIER	ABCA6	5.488
17_18	1242	17	67082962	69086821	rs740516	XL_VLDL_C	C	G	0.15026	-0.0171323	0.00286646	8.64298	-0.0165762	0.00296901	7.62627	0.995829	SuSie	Cholesterol in Very Large VLDL	mmol/L	Lipoprotein subclasses	Very large VLDL (average diameter 64 nm)	Composite	23491	23791	ABCA6 (8119) - ENSG00000154262	ABCA6 (797) - ENSG00000154262	TRUE	intron_variant	MODIFIER	ABCA6	5.488	1	intron_variant	MODIFIER	ABCA6	5.488
17_18	1242	17	67082962	69086821	rs740516	XL_VLDL_CE	C	G	0.15026	-0.0197662	0.00289699	11.0498	-0.0193031	0.00298206	10.0171	0.999824	SuSie	Cholesteryl Esters in Very Large VLDL	mmol/L	Lipoprotein subclasses	Very large VLDL (average diameter 64 nm)	Non-derived	23492	23792	ABCA6 (8119) - ENSG00000154262	ABCA6 (797) - ENSG00000154262	TRUE	intron_variant	MODIFIER	ABCA6	5.488	1	intron_variant	MODIFIER	ABCA6	5.488
17_18	1242	17	67082962	69086821	rs740516	XL_VLDL_PL_pct	C	G	0.15026	-0.0224856	0.00293293	13.753	-0.0202321	0.00299328	10.8571	0.998624	SuSie	Phospholipids to Total Lipids in Very Large VLDL percentage	%	Relative lipoprotein lipid concentrations	Very large VLDL ratios	Percentage	23584	23884	ABCA6 (8119) - ENSG00000154262	ABCA6 (797) - ENSG00000154262	TRUE	intron_variant	MODIFIER	ABCA6	5.488	1	intron_variant	MODIFIER	ABCA6	5.488
17_18	1242	17	67082962	69086821	rs740516	XS_VLDL_C	C	G	0.15026	-0.0225267	0.00285554	14.5154	-0.0207505	0.0029453	11.732	0.999886	SuSie	Cholesterol in Very Small VLDL	mmol/L	Lipoprotein subclasses	Very small VLDL (average diameter 31.3 nm)	Composite	23519	23819	ABCA6 (8119) - ENSG00000154262	ABCA6 (797) - ENSG00000154262	TRUE	intron_variant	MODIFIER	ABCA6	5.488	1	intron_variant	MODIFIER	ABCA6	5.488
17_18	1242	17	67082962	69086821	rs740516	XS_VLDL_CE	C	G	0.15026	-0.0221362	0.00284011	14.1881	-0.0198342	0.00293156	10.8768	0.999762	SuSie	Cholesteryl Esters in Very Small VLDL	mmol/L	Lipoprotein subclasses	Very small VLDL (average diameter 31.3 nm)	Non-derived	23520	23820	ABCA6 (8119) - ENSG00000154262	ABCA6 (797) - ENSG00000154262	TRUE	intron_variant	MODIFIER	ABCA6	5.488	1	intron_variant	MODIFIER	ABCA6	5.488
17_18	1242	17	67082962	69086821	rs740516	XS_VLDL_FC	C	G	0.15026	-0.0225827	0.00288509	14.3027	-0.0210636	0.00297272	11.8582	0.999952	SuSie	Free Cholesterol in Very Small VLDL	mmol/L	Lipoprotein subclasses	Very small VLDL (average diameter 31.3 nm)	Non-derived	23521	23821	ABCA6 (8119) - ENSG00000154262	ABCA6 (797) - ENSG00000154262	TRUE	intron_variant	MODIFIER	ABCA6	5.488	1	intron_variant	MODIFIER	ABCA6	5.488
17_18	1242	17	67082962	69086821	rs740516	XS_VLDL_L	C	G	0.15026	-0.0216894	0.00287623	13.3309	-0.0196878	0.00297151	10.4604	0.999934	SuSie	Total Lipids in Very Small VLDL	mmol/L	Lipoprotein subclasses	Very small VLDL (average diameter 31.3 nm)	Composite	23517	23817	ABCA6 (8119) - ENSG00000154262	ABCA6 (797) - ENSG00000154262	TRUE	intron_variant	MODIFIER	ABCA6	5.488	1	intron_variant	MODIFIER	ABCA6	5.488
17_18	1242	17	67082962	69086821	rs740516	XS_VLDL_P	C	G	0.15026	-0.0225705	0.00288941	14.2477	-0.0209446	0.00298088	11.6729	0.999963	SuSie	Concentration of Very Small VLDL Particles	mmol/L	Lipoprotein subclasses	Very small VLDL (average diameter 31.3 nm)	Non-derived	23516	23816	ABCA6 (8119) - ENSG00000154262	ABCA6 (797) - ENSG00000154262	TRUE	intron_variant	MODIFIER	ABCA6	5.488	1	intron_variant	MODIFIER	ABCA6	5.488
17_18	1242	17	67082962	69086821	rs740516	XS_VLDL_PL	C	G	0.15026	-0.0221067	0.00287744	13.8077	-0.0200919	0.00297842	10.8171	0.999969	SuSie	Phospholipids in Very Small VLDL	mmol/L	Lipoprotein subclasses	Very small VLDL (average diameter 31.3 nm)	Non-derived	23518	23818	ABCA6 (8119) - ENSG00000154262	ABCA6 (797) - ENSG00000154262	TRUE	intron_variant	MODIFIER	ABCA6	5.488	1	intron_variant	MODIFIER	ABCA6	5.488
17_18	1242	17	67082962	69086821	rs740516	non_HDL_C	C	G	0.15026	-0.0207433	0.00292558	11.8735	-0.0192619	0.00299522	9.89618	0.999387	SuSie	Total Cholesterol Minus HDL-C	mmol/L	Cholesterol		Composite	23401	23701	ABCA6 (8119) - ENSG00000154262	ABCA6 (797) - ENSG00000154262	TRUE	intron_variant	MODIFIER	ABCA6	5.488	1	intron_variant	MODIFIER	ABCA6	5.488
17_18	1243	17	67345501	69349360	rs477031	HDL_C	C	T	0.921806	0.0196474	0.00329887	8.587	0.02321	0.00360272	9.92902	0.255481	SuSie	HDL Cholesterol	mmol/L	Cholesterol		Composite	23406	23706	ABCA5 (22116) - ENSG00000154265	ABCA5 (22116) - ENSG00000154265	TRUE	intergenic_variant	MODIFIER	-	0.087	0.960388	downstream_gene_variant	MODIFIER	SNORA40	5.168
17_18	1243	17	67345501	69349360	rs477031	HDL_FC	C	T	0.921806	0.0184119	0.00327479	7.72488	0.0218853	0.00356354	9.08699	0.284882	SuSie	Free Cholesterol in HDL	mmol/L	Free cholesterol		Composite	23422	23722	ABCA5 (22116) - ENSG00000154265	ABCA5 (22116) - ENSG00000154265	TRUE	intergenic_variant	MODIFIER	-	0.087	0.960388	downstream_gene_variant	MODIFIER	SNORA40	5.168
17_18	1244	17	68359507	70363366	rs3848451	GlycA	C	A	0.5662	0.012033	0.00204315	8.41172	0.0119337	0.00214897	7.55182	0.761226	SuSie	Glycoprotein Acetyls	mmol/L	Inflammation		Non-derived	23480	23780	KCNJ2 (183318) - ENSG00000123700	KCNJ2 (193831) - ENSG00000123700	TRUE	intron_variant&non_coding_transcript_variant	MODIFIER	CTD-2378E21.1	2.706	0.818401	intron_variant&non_coding_transcript_variant	MODIFIER	CTD-2378E21.1	0.723
17_18	1245	17	68465984	70469843	17:68465984_CT_C	L_HDL_CE_pct	CT	C	0.513302	0.0132117	0.00192445	11.1778	0.013193	0.00206991	9.73353	0.106757	SuSie	Cholesteryl Esters to Total Lipids in Large HDL percentage	%	Relative lipoprotein lipid concentrations	Large HDL ratios	Percentage	23636	23936	KCNJ2 (289795) - ENSG00000123700	KCNJ2 (300308) - ENSG00000123700	TRUE	intergenic_variant	MODIFIER	-	0.839	0.888319	intergenic_variant	MODIFIER	-	0.124
17_18	1245	17	68465984	70469843	17:68465984_CT_C	L_HDL_C_pct	CT	C	0.513302	0.0134384	0.00188782	11.9621	0.0135035	0.00204512	10.3937	0.112095	SuSie	Cholesterol to Total Lipids in Large HDL percentage	%	Relative lipoprotein lipid concentrations	Large HDL ratios	Percentage	23635	23935	KCNJ2 (289795) - ENSG00000123700	KCNJ2 (300308) - ENSG00000123700	TRUE	intergenic_variant	MODIFIER	-	0.839	0.888319	intergenic_variant	MODIFIER	-	0.124
17_18	1245	17	68465984	70469843	17:68465984_CT_C	L_LDL_FC_pct	CT	C	0.513302	0.0120084	0.00191548	9.44005	0.0121561	0.00206382	8.41311	0.0775376	SuSie	Free Cholesterol to Total Lipids in Large LDL percentage	%	Relative lipoprotein lipid concentrations	Large LDL ratios	Percentage	23617	23917	KCNJ2 (289795) - ENSG00000123700	KCNJ2 (300308) - ENSG00000123700	TRUE	intergenic_variant	MODIFIER	-	0.839	0.888319	intergenic_variant	MODIFIER	-	0.124
17_18	1245	17	68465984	70469843	17:68465984_CT_C	M_LDL_FC_pct	CT	C	0.513302	0.011493	0.00192134	8.6561	0.011418	0.00207601	7.42021	0.0758081	SuSie	Free Cholesterol to Total Lipids in Medium LDL percentage	%	Relative lipoprotein lipid concentrations	Medium LDL ratios	Percentage	23622	23922	KCNJ2 (289795) - ENSG00000123700	KCNJ2 (300308) - ENSG00000123700	TRUE	intergenic_variant	MODIFIER	-	0.839	0.888319	intergenic_variant	MODIFIER	-	0.124
17_18	1245	17	68465984	70469843	17:68465984_CT_C	M_VLDL_CE_pct	CT	C	0.513302	0.013402	0.00191844	11.5481	0.0133442	0.00203627	10.249	0.139578	SuSie	Cholesteryl Esters to Total Lipids in Medium VLDL percentage	%	Relative lipoprotein lipid concentrations	Medium VLDL ratios	Percentage	23596	23896	KCNJ2 (289795) - ENSG00000123700	KCNJ2 (300308) - ENSG00000123700	TRUE	intergenic_variant	MODIFIER	-	0.839	0.888319	intergenic_variant	MODIFIER	-	0.124
17_18	1245	17	68465984	70469843	17:68465984_CT_C	M_VLDL_C_pct	CT	C	0.513302	0.0132092	0.00193116	11.1014	0.0131049	0.00204382	9.84222	0.12903	SuSie	Cholesterol to Total Lipids in Medium VLDL percentage	%	Relative lipoprotein lipid concentrations	Medium VLDL ratios	Percentage	23595	23895	KCNJ2 (289795) - ENSG00000123700	KCNJ2 (300308) - ENSG00000123700	TRUE	intergenic_variant	MODIFIER	-	0.839	0.888319	intergenic_variant	MODIFIER	-	0.124
17_18	1245	17	68465984	70469843	17:68465984_CT_C	M_VLDL_FC_pct	CT	C	0.513302	0.0123274	0.00197365	9.37554	0.0122027	0.00206846	8.43758	0.105886	SuSie	Free Cholesterol to Total Lipids in Medium VLDL percentage	%	Relative lipoprotein lipid concentrations	Medium VLDL ratios	Percentage	23597	23897	KCNJ2 (289795) - ENSG00000123700	KCNJ2 (300308) - ENSG00000123700	TRUE	intergenic_variant	MODIFIER	-	0.839	0.888319	intergenic_variant	MODIFIER	-	0.124
17_18	1245	17	68465984	70469843	17:68465984_CT_C	M_VLDL_TG_pct	CT	C	0.513302	-0.0129653	0.00194484	10.5817	-0.0128764	0.00204998	9.47342	0.136458	SuSie	Triglycerides to Total Lipids in Medium VLDL percentage	%	Relative lipoprotein lipid concentrations	Medium VLDL ratios	Percentage	23598	23898	KCNJ2 (289795) - ENSG00000123700	KCNJ2 (300308) - ENSG00000123700	TRUE	intergenic_variant	MODIFIER	-	0.839	0.888319	intergenic_variant	MODIFIER	-	0.124
17_18	1245	17	68465984	70469843	17:68465984_CT_C	XL_HDL_C	CT	C	0.513302	0.012137	0.00182154	10.5715	0.0120632	0.00198599	8.90393	0.0716763	SuSie	Cholesterol in Very Large HDL	mmol/L	Lipoprotein subclasses	Very large HDL (average diameter 14.3 nm)	Composite	23554	23854	KCNJ2 (289795) - ENSG00000123700	KCNJ2 (300308) - ENSG00000123700	TRUE	intergenic_variant	MODIFIER	-	0.839	0.888319	intergenic_variant	MODIFIER	-	0.124
17_18	1245	17	68465984	70469843	17:68465984_CT_C	XL_HDL_CE	CT	C	0.513302	0.0123721	0.00180236	11.1754	0.0122714	0.00197395	9.2939	0.0782995	SuSie	Cholesteryl Esters in Very Large HDL	mmol/L	Lipoprotein subclasses	Very large HDL (average diameter 14.3 nm)	Non-derived	23555	23855	KCNJ2 (289795) - ENSG00000123700	KCNJ2 (300308) - ENSG00000123700	TRUE	intergenic_variant	MODIFIER	-	0.839	0.888319	intergenic_variant	MODIFIER	-	0.124
17_18	1245	17	68465984	70469843	17:68465984_CT_C	XL_HDL_L	CT	C	0.513302	0.0117055	0.00181107	9.98956	0.0115795	0.00197452	8.34587	0.0631699	SuSie	Total Lipids in Very Large HDL	mmol/L	Lipoprotein subclasses	Very large HDL (average diameter 14.3 nm)	Composite	23552	23852	KCNJ2 (289795) - ENSG00000123700	KCNJ2 (300308) - ENSG00000123700	TRUE	intergenic_variant	MODIFIER	-	0.839	0.888319	intergenic_variant	MODIFIER	-	0.124
17_18	1245	17	68465984	70469843	17:68465984_CT_C	XL_VLDL_CE_pct	CT	C	0.513302	0.0135987	0.00196276	11.3708	0.0134787	0.00206673	10.1576	0.0626295	SuSie	Cholesteryl Esters to Total Lipids in Very Large VLDL percentage	%	Relative lipoprotein lipid concentrations	Very large VLDL ratios	Percentage	23586	23886	KCNJ2 (289795) - ENSG00000123700	KCNJ2 (300308) - ENSG00000123700	TRUE	intergenic_variant	MODIFIER	-	0.839	0.888319	intergenic_variant	MODIFIER	-	0.124
17_18	1245	17	68465984	70469843	17:68465984_CT_C	XL_VLDL_C_pct	CT	C	0.513302	0.013677	0.00196512	11.4678	0.0134822	0.00206469	10.1812	0.071514	SuSie	Cholesterol to Total Lipids in Very Large VLDL percentage	%	Relative lipoprotein lipid concentrations	Very large VLDL ratios	Percentage	23585	23885	KCNJ2 (289795) - ENSG00000123700	KCNJ2 (300308) - ENSG00000123700	TRUE	intergenic_variant	MODIFIER	-	0.839	0.888319	intergenic_variant	MODIFIER	-	0.124
17_18	1245	17	68465984	70469843	17:68465984_CT_C	XL_VLDL_FC_pct	CT	C	0.513302	0.0115463	0.00201619	7.98989	0.0113635	0.00208324	7.30919	0.0920091	SuSie	Free Cholesterol to Total Lipids in Very Large VLDL percentage	%	Relative lipoprotein lipid concentrations	Very large VLDL ratios	Percentage	23587	23887	KCNJ2 (289795) - ENSG00000123700	KCNJ2 (300308) - ENSG00000123700	TRUE	intergenic_variant	MODIFIER	-	0.839	0.888319	intergenic_variant	MODIFIER	-	0.124
17_18	1245	17	68465984	70469843	17:68465984_CT_C	XS_VLDL_TG_pct	CT	C	0.513302	-0.0109957	0.00193282	7.89333	-0.0112693	0.00205779	7.36217	0.105066	SuSie	Triglycerides to Total Lipids in Very Small VLDL percentage	%	Relative lipoprotein lipid concentrations	Very small VLDL ratios	Percentage	23608	23908	KCNJ2 (289795) - ENSG00000123700	KCNJ2 (300308) - ENSG00000123700	TRUE	intergenic_variant	MODIFIER	-	0.839	0.888319	intergenic_variant	MODIFIER	-	0.124
17_18	1245	17	68470117	70473976	17:68470117_GTA_G	L_VLDL_CE_pct	GTA	G	0.506126	0.0127675	0.00196977	10.0425	0.0129218	0.00205895	9.45849	0.0818985	SuSie	Cholesteryl Esters to Total Lipids in Large VLDL percentage	%	Relative lipoprotein lipid concentrations	Large VLDL ratios	Percentage	23591	23891	KCNJ2 (293928) - ENSG00000123700	KCNJ2 (304441) - ENSG00000123700	TRUE	intergenic_variant	MODIFIER	-	1.627	0.949397	intergenic_variant	MODIFIER	-	0.124
17_18	1245	17	68470117	70473976	17:68470117_GTA_G	XL_VLDL_TG_pct	GTA	G	0.506126	-0.011937	0.00199105	8.6924	-0.0120754	0.0020672	8.28574	0.0594269	SuSie	Triglycerides to Total Lipids in Very Large VLDL percentage	%	Relative lipoprotein lipid concentrations	Very large VLDL ratios	Percentage	23588	23888	KCNJ2 (293928) - ENSG00000123700	KCNJ2 (304441) - ENSG00000123700	TRUE	intergenic_variant	MODIFIER	-	1.627	0.949397	intergenic_variant	MODIFIER	-	0.124
17_18	1245	17	68445403	70449262	rs150310449	L_VLDL_L	A	ACAGCCTCATAGAGT	0.504244	-0.0119	0.00202384	8.38666	-0.0120912	0.00211673	7.95233	0.0669378	SuSie	Total Lipids in Large VLDL	mmol/L	Lipoprotein subclasses	Large VLDL (average diameter 53.6 nm)	Composite	23496	23796	KCNJ2 (269214) - ENSG00000123700	KCNJ2 (279727) - ENSG00000123700	TRUE	intergenic_variant	MODIFIER	-	0.486	0.963321	intergenic_variant	MODIFIER	-	0.124
17_18	1245	17	68445403	70449262	rs150310449	L_VLDL_P	A	ACAGCCTCATAGAGT	0.504244	-0.0120045	0.00202154	8.54057	-0.0120369	0.00211713	7.88437	0.0700143	SuSie	Concentration of Large VLDL Particles	mmol/L	Lipoprotein subclasses	Large VLDL (average diameter 53.6 nm)	Non-derived	23495	23795	KCNJ2 (269214) - ENSG00000123700	KCNJ2 (279727) - ENSG00000123700	TRUE	intergenic_variant	MODIFIER	-	0.486	0.963321	intergenic_variant	MODIFIER	-	0.124
17_18	1245	17	68445403	70449262	rs150310449	L_VLDL_PL	A	ACAGCCTCATAGAGT	0.504244	-0.0117945	0.00201429	8.32259	-0.0117821	0.00211462	7.59802	0.0731181	SuSie	Phospholipids in Large VLDL	mmol/L	Lipoprotein subclasses	Large VLDL (average diameter 53.6 nm)	Non-derived	23497	23797	KCNJ2 (269214) - ENSG00000123700	KCNJ2 (279727) - ENSG00000123700	TRUE	intergenic_variant	MODIFIER	-	0.486	0.963321	intergenic_variant	MODIFIER	-	0.124
17_18	1245	17	68445403	70449262	rs150310449	M_HDL_TG_pct	A	ACAGCCTCATAGAGT	0.504244	-0.0117517	0.00193296	8.91924	-0.0115818	0.00209257	7.50606	0.0659325	SuSie	Triglycerides to Total Lipids in Medium HDL percentage	%	Relative lipoprotein lipid concentrations	Medium HDL ratios	Percentage	23643	23943	KCNJ2 (269214) - ENSG00000123700	KCNJ2 (279727) - ENSG00000123700	TRUE	intergenic_variant	MODIFIER	-	0.486	0.963321	intergenic_variant	MODIFIER	-	0.124
17_18	1245	17	68445403	70449262	rs150310449	M_VLDL_TG	A	ACAGCCTCATAGAGT	0.504244	-0.0118695	0.00203069	8.29556	-0.0120823	0.00212447	7.88875	0.0754066	SuSie	Triglycerides in Medium VLDL	mmol/L	Lipoprotein subclasses	Medium VLDL (average diameter 44.5 nm)	Non-derived	23508	23808	KCNJ2 (269214) - ENSG00000123700	KCNJ2 (279727) - ENSG00000123700	TRUE	intergenic_variant	MODIFIER	-	0.486	0.963321	intergenic_variant	MODIFIER	-	0.124
17_18	1245	17	68445403	70449262	rs150310449	S_HDL_TG	A	ACAGCCTCATAGAGT	0.504244	-0.0131268	0.00195837	10.6897	-0.0135167	0.00210912	9.83286	0.0781493	SuSie	Triglycerides in Small HDL	mmol/L	Lipoprotein subclasses	Small HDL (average diameter 8.7 nm)	Non-derived	23578	23878	KCNJ2 (269214) - ENSG00000123700	KCNJ2 (279727) - ENSG00000123700	TRUE	intergenic_variant	MODIFIER	-	0.486	0.963321	intergenic_variant	MODIFIER	-	0.124
17_18	1245	17	68445403	70449262	rs150310449	S_HDL_TG_pct	A	ACAGCCTCATAGAGT	0.504244	-0.011935	0.00191216	9.36351	-0.0119147	0.00207511	8.02782	0.0638168	SuSie	Triglycerides to Total Lipids in Small HDL percentage	%	Relative lipoprotein lipid concentrations	Small HDL ratios	Percentage	23648	23948	KCNJ2 (269214) - ENSG00000123700	KCNJ2 (279727) - ENSG00000123700	TRUE	intergenic_variant	MODIFIER	-	0.486	0.963321	intergenic_variant	MODIFIER	-	0.124
17_18	1245	17	68445403	70449262	rs150310449	S_VLDL_TG	A	ACAGCCTCATAGAGT	0.504244	-0.0120921	0.0019849	8.95284	-0.0124194	0.00211524	8.36404	0.0930438	SuSie	Triglycerides in Small VLDL	mmol/L	Lipoprotein subclasses	Small VLDL (average diameter 36.8 nm)	Non-derived	23515	23815	KCNJ2 (269214) - ENSG00000123700	KCNJ2 (279727) - ENSG00000123700	TRUE	intergenic_variant	MODIFIER	-	0.486	0.963321	intergenic_variant	MODIFIER	-	0.124
17_18	1245	17	68445403	70449262	rs150310449	Total_TG	A	ACAGCCTCATAGAGT	0.504244	-0.0121796	0.00201175	8.85047	-0.0125791	0.00212007	8.5271	0.071487	SuSie	Total Triglycerides	mmol/L	Triglycerides		Composite	23407	23707	KCNJ2 (269214) - ENSG00000123700	KCNJ2 (279727) - ENSG00000123700	TRUE	intergenic_variant	MODIFIER	-	0.486	0.963321	intergenic_variant	MODIFIER	-	0.124
17_18	1245	17	68445403	70449262	rs150310449	XL_VLDL_L	A	ACAGCCTCATAGAGT	0.504244	-0.0122157	0.00200892	8.92214	-0.012522	0.00211095	8.52339	0.0600816	SuSie	Total Lipids in Very Large VLDL	mmol/L	Lipoprotein subclasses	Very large VLDL (average diameter 64 nm)	Composite	23489	23789	KCNJ2 (269214) - ENSG00000123700	KCNJ2 (279727) - ENSG00000123700	TRUE	intergenic_variant	MODIFIER	-	0.486	0.963321	intergenic_variant	MODIFIER	-	0.124
17_18	1245	17	68445403	70449262	rs150310449	XL_VLDL_P	A	ACAGCCTCATAGAGT	0.504244	-0.0124484	0.00200497	9.2725	-0.0127133	0.00210938	8.7769	0.064684	SuSie	Concentration of Very Large VLDL Particles	mmol/L	Lipoprotein subclasses	Very large VLDL (average diameter 64 nm)	Non-derived	23488	23788	KCNJ2 (269214) - ENSG00000123700	KCNJ2 (279727) - ENSG00000123700	TRUE	intergenic_variant	MODIFIER	-	0.486	0.963321	intergenic_variant	MODIFIER	-	0.124
17_18	1245	17	68470163	70474022	rs4519367	HDL_size	A	G	0.512752	0.0115474	0.0017298	10.6086	0.0113828	0.0019186	8.52586	0.0977986	SuSie	Average Diameter for HDL Particles	nm	Lipoprotein particle sizes		Non-derived	23433	23733	KCNJ2 (293974) - ENSG00000123700	KCNJ2 (304487) - ENSG00000123700	TRUE	intergenic_variant	MODIFIER	-	0.651	0.972843	intergenic_variant	MODIFIER	-	0.124
17_18	1245	17	68470163	70474022	rs4519367	L_HDL_C	A	G	0.512752	0.0122257	0.00171858	11.9474	0.012025	0.00191215	9.49436	0.0903705	SuSie	Cholesterol in Large HDL	mmol/L	Lipoprotein subclasses	Large HDL (average diameter 12.1 nm)	Composite	23561	23861	KCNJ2 (293974) - ENSG00000123700	KCNJ2 (304487) - ENSG00000123700	TRUE	intergenic_variant	MODIFIER	-	0.651	0.972843	intergenic_variant	MODIFIER	-	0.124
17_18	1245	17	68470163	70474022	rs4519367	L_HDL_CE	A	G	0.512752	0.0125544	0.00172632	12.4519	0.0123493	0.001921	9.88964	0.0937797	SuSie	Cholesteryl Esters in Large HDL	mmol/L	Lipoprotein subclasses	Large HDL (average diameter 12.1 nm)	Non-derived	23562	23862	KCNJ2 (293974) - ENSG00000123700	KCNJ2 (304487) - ENSG00000123700	TRUE	intergenic_variant	MODIFIER	-	0.651	0.972843	intergenic_variant	MODIFIER	-	0.124
17_18	1245	17	68470163	70474022	rs4519367	L_HDL_FC	A	G	0.512752	0.011179	0.00171557	10.1421	0.0110855	0.00190088	8.26058	0.0753022	SuSie	Free Cholesterol in Large HDL	mmol/L	Lipoprotein subclasses	Large HDL (average diameter 12.1 nm)	Non-derived	23563	23863	KCNJ2 (293974) - ENSG00000123700	KCNJ2 (304487) - ENSG00000123700	TRUE	intergenic_variant	MODIFIER	-	0.651	0.972843	intergenic_variant	MODIFIER	-	0.124
17_18	1245	17	68470163	70474022	rs4519367	L_HDL_L	A	G	0.512752	0.0112257	0.00171344	10.2446	0.0110026	0.00190085	8.14768	0.0971678	SuSie	Total Lipids in Large HDL	mmol/L	Lipoprotein subclasses	Large HDL (average diameter 12.1 nm)	Composite	23559	23859	KCNJ2 (293974) - ENSG00000123700	KCNJ2 (304487) - ENSG00000123700	TRUE	intergenic_variant	MODIFIER	-	0.651	0.972843	intergenic_variant	MODIFIER	-	0.124
17_18	1245	17	68470163	70474022	rs4519367	L_HDL_P	A	G	0.512752	0.0112061	0.0017044	10.3124	0.0110086	0.00189496	8.20253	0.0847126	SuSie	Concentration of Large HDL Particles	mmol/L	Lipoprotein subclasses	Large HDL (average diameter 12.1 nm)	Non-derived	23558	23858	KCNJ2 (293974) - ENSG00000123700	KCNJ2 (304487) - ENSG00000123700	TRUE	intergenic_variant	MODIFIER	-	0.651	0.972843	intergenic_variant	MODIFIER	-	0.124
17_18	1245	17	68470163	70474022	rs4519367	L_VLDL_TG	A	G	0.512752	-0.0127049	0.00199	9.76414	-0.0128019	0.00208761	9.0621	0.0647217	SuSie	Triglycerides in Large VLDL	mmol/L	Lipoprotein subclasses	Large VLDL (average diameter 53.6 nm)	Non-derived	23501	23801	KCNJ2 (293974) - ENSG00000123700	KCNJ2 (304487) - ENSG00000123700	TRUE	intergenic_variant	MODIFIER	-	0.651	0.972843	intergenic_variant	MODIFIER	-	0.124
17_18	1245	17	68470163	70474022	rs4519367	TG_by_PG	A	G	0.512752	-0.0131966	0.00187848	11.67	-0.0130315	0.00201715	9.98059	0.0698162	SuSie	Triglycerides to Phosphoglycerides ratio	ratio	Other lipids		Ratio	23435	23735	KCNJ2 (293974) - ENSG00000123700	KCNJ2 (304487) - ENSG00000123700	TRUE	intergenic_variant	MODIFIER	-	0.651	0.972843	intergenic_variant	MODIFIER	-	0.124
17_18	1245	17	68470163	70474022	rs4519367	VLDL_TG	A	G	0.512752	-0.0123654	0.00198477	9.33157	-0.0124803	0.00209152	8.61665	0.0607844	SuSie	Triglycerides in VLDL	mmol/L	Triglycerides		Composite	23408	23708	KCNJ2 (293974) - ENSG00000123700	KCNJ2 (304487) - ENSG00000123700	TRUE	intergenic_variant	MODIFIER	-	0.651	0.972843	intergenic_variant	MODIFIER	-	0.124
17_18	1245	17	68470163	70474022	rs4519367	VLDL_size	A	G	0.512752	-0.0134913	0.00187735	12.1769	-0.0135342	0.00201478	10.7324	0.0593929	SuSie	Average Diameter for VLDL Particles	nm	Lipoprotein particle sizes		Non-derived	23431	23731	KCNJ2 (293974) - ENSG00000123700	KCNJ2 (304487) - ENSG00000123700	TRUE	intergenic_variant	MODIFIER	-	0.651	0.972843	intergenic_variant	MODIFIER	-	0.124
17_18	1245	17	68470163	70474022	rs4519367	XL_HDL_PL	A	G	0.512752	0.0116941	0.00178402	10.2544	0.0117367	0.00194718	8.77834	0.053676	SuSie	Phospholipids in Very Large HDL	mmol/L	Lipoprotein subclasses	Very large HDL (average diameter 14.3 nm)	Non-derived	23553	23853	KCNJ2 (293974) - ENSG00000123700	KCNJ2 (304487) - ENSG00000123700	TRUE	intergenic_variant	MODIFIER	-	0.651	0.972843	intergenic_variant	MODIFIER	-	0.124
17_18	1245	17	68470163	70474022	rs4519367	XXL_VLDL_L	A	G	0.512752	-0.0112692	0.00199115	7.81903	-0.0115324	0.00209537	7.42951	0.0476343	SuSie	Total Lipids in Chylomicrons and Extremely Large VLDL	mmol/L	Lipoprotein subclasses	Chylomicrons and extremely large VLDL (particle diameters from 75 nm upwards)	Composite	23482	23782	KCNJ2 (293974) - ENSG00000123700	KCNJ2 (304487) - ENSG00000123700	TRUE	intergenic_variant	MODIFIER	-	0.651	0.972843	intergenic_variant	MODIFIER	-	0.124
17_18	1245	17	68470163	70474022	rs4519367	XXL_VLDL_P	A	G	0.512752	-0.0119034	0.00198266	8.71487	-0.0121878	0.00209199	8.2454	0.0464829	SuSie	Concentration of Chylomicrons and Extremely Large VLDL Particles	mmol/L	Lipoprotein subclasses	Chylomicrons and extremely large VLDL (particle diameters from 75 nm upwards)	Non-derived	23481	23781	KCNJ2 (293974) - ENSG00000123700	KCNJ2 (304487) - ENSG00000123700	TRUE	intergenic_variant	MODIFIER	-	0.651	0.972843	intergenic_variant	MODIFIER	-	0.124
17_18	1245	17	68470163	70474022	rs4519367	XXL_VLDL_PL	A	G	0.512752	-0.0114983	0.00197356	8.24628	-0.0117477	0.00208908	7.72731	0.0519174	SuSie	Phospholipids in Chylomicrons and Extremely Large VLDL	mmol/L	Lipoprotein subclasses	Chylomicrons and extremely large VLDL (particle diameters from 75 nm upwards)	Non-derived	23483	23783	KCNJ2 (293974) - ENSG00000123700	KCNJ2 (304487) - ENSG00000123700	TRUE	intergenic_variant	MODIFIER	-	0.651	0.972843	intergenic_variant	MODIFIER	-	0.124
17_18	1245	17	68470163	70474022	rs4519367	XXL_VLDL_TG	A	G	0.512752	-0.0112252	0.00200015	7.69936	-0.0115712	0.00209848	7.45492	0.0443621	SuSie	Triglycerides in Chylomicrons and Extremely Large VLDL	mmol/L	Lipoprotein subclasses	Chylomicrons and extremely large VLDL (particle diameters from 75 nm upwards)	Non-derived	23487	23787	KCNJ2 (293974) - ENSG00000123700	KCNJ2 (304487) - ENSG00000123700	TRUE	intergenic_variant	MODIFIER	-	0.651	0.972843	intergenic_variant	MODIFIER	-	0.124
17_18	1245	17	68453345	70457204	rs8066985	XL_VLDL_TG	A	G	0.514621	-0.0130915	0.00196359	10.5836	-0.0132079	0.00207636	9.69782	0.0561113	SuSie	Triglycerides in Very Large VLDL	mmol/L	Lipoprotein subclasses	Very large VLDL (average diameter 64 nm)	Non-derived	23494	23794	KCNJ2 (277156) - ENSG00000123700	KCNJ2 (287669) - ENSG00000123700	TRUE	intergenic_variant	MODIFIER	-	0.798	0.982924	intergenic_variant	MODIFIER	-	0.124
17_18	1245	17	68454400	70458259	rs9904355	L_HDL_TG_pct	A	G	0.514599	-0.0127994	0.00186875	11.1292	-0.0125378	0.00203081	9.1757	0.0614791	SuSie	Triglycerides to Total Lipids in Large HDL percentage	%	Relative lipoprotein lipid concentrations	Large HDL ratios	Percentage	23638	23938	KCNJ2 (278211) - ENSG00000123700	KCNJ2 (288724) - ENSG00000123700	TRUE	intergenic_variant	MODIFIER	-	1.695	0.982598	intergenic_variant	MODIFIER	-	0.124
17_18	1245	17	68454400	70458259	rs9904355	M_HDL_C_pct	A	G	0.514599	0.0118123	0.00190015	9.29387	0.0114432	0.0020568	7.5777	0.0567746	SuSie	Cholesterol to Total Lipids in Medium HDL percentage	%	Relative lipoprotein lipid concentrations	Medium HDL ratios	Percentage	23640	23940	KCNJ2 (278211) - ENSG00000123700	KCNJ2 (288724) - ENSG00000123700	TRUE	intergenic_variant	MODIFIER	-	1.695	0.982598	intergenic_variant	MODIFIER	-	0.124
17_18	1245	17	68454400	70458259	rs9904355	Omega_6_pct	A	G	0.514599	0.0111717	0.00196359	7.89456	0.0114371	0.00205284	7.59699	0.045703	SuSie	Omega-6 Fatty Acids to Total Fatty Acids percentage	%	Fatty acids	Fatty acid ratios	Percentage	23452	23752	KCNJ2 (278211) - ENSG00000123700	KCNJ2 (288724) - ENSG00000123700	TRUE	intergenic_variant	MODIFIER	-	1.695	0.982598	intergenic_variant	MODIFIER	-	0.124
17_18	1245	17	68454400	70458259	rs9904355	XL_HDL_TG_pct	A	G	0.514599	-0.0131449	0.00185772	11.8281	-0.013328	0.00201148	10.4617	0.0580681	SuSie	Triglycerides to Total Lipids in Very Large HDL percentage	%	Relative lipoprotein lipid concentrations	Very large HDL ratios	Percentage	23633	23933	KCNJ2 (278211) - ENSG00000123700	KCNJ2 (288724) - ENSG00000123700	TRUE	intergenic_variant	MODIFIER	-	1.695	0.982598	intergenic_variant	MODIFIER	-	0.124
17_18	1246	17	68419330	70423189	rs16975758	M_HDL_PL_pct	G	A	0.375901	-0.0118595	0.00197404	8.7255	-0.0118133	0.00212098	7.59301	0.148914	SuSie	Phospholipids to Total Lipids in Medium HDL percentage	%	Relative lipoprotein lipid concentrations	Medium HDL ratios	Percentage	23639	23939	KCNJ2 (243141) - ENSG00000123700	KCNJ2 (253654) - ENSG00000123700	TRUE	intergenic_variant	MODIFIER	-	0.283	1	intergenic_variant	MODIFIER	-	0.283
17_19	1247	17	72702914	74706775	rs1037170	GlycA	C	T	0.722228	0.0186684	0.00226379	15.7876	0.0190167	0.00238162	14.8505	0.37553	SuSie	Glycoprotein Acetyls	mmol/L	Inflammation		Non-derived	23480	23780	CD300LF (6203) - ENSG00000186074	CD300LF (1465) - ENSG00000186074	TRUE	intron_variant	MODIFIER	CD300LF	0.481	0.945206	intron_variant	MODIFIER	CD300LF	2.212
17_19	1247	17	72695167	74699028	rs2384955	Albumin	T	C	0.840059	-0.0183113	0.00282075	10.0711	-0.0192206	0.00289782	10.4817	0.382665	SuSie	Albumin	g/l	Fluid balance		Non-derived	23479	23779	CD300LF (4715) - ENSG00000186074	CD300LF (6227) - ENSG00000186074	TRUE	intron_variant	MODIFIER	CD300LF	0.584	1	intron_variant	MODIFIER	CD300LF	0.584
17_19	1248	17	73128586	75132491	rs12453556	S_HDL_L	T	C	0.653968	0.0124876	0.00214204	8.25566	0.0122256	0.00222699	7.39498	0.0473676	SuSie	Total Lipids in Small HDL	mmol/L	Lipoprotein subclasses	Small HDL (average diameter 8.7 nm)	Composite	23573	23873	NT5C (696) - ENSG00000125458	NT5C (696) - ENSG00000125458	TRUE	upstream_gene_variant	MODIFIER	NT5C	3.146	0.995768	3_prime_UTR_variant	MODIFIER	ARMC7	6.462
17_19	1249	17	73264511	75268430	rs114062227	Gly	G	A	0.215085	-0.0160236	0.00220278	12.4581	-0.014921	0.00245417	8.9194	0.145756	SuSie	Glycine	mmol/L	Amino acids		Non-derived	23462	23762	MRPS7 (2057) - ENSG00000125445	MIF4GD (1747) - ENSG00000125457	TRUE	intron_variant	MODIFIER	MIF4GD	3.559	0.963028	intron_variant	MODIFIER	GGA3	0.953
17_19	1249	17	73259083	75263002	rs2279162	Tyr	C	T	0.703345	0.0139535	0.00224284	9.30724	0.0148549	0.00232241	9.79777	0.345319	SuSie	Tyrosine	mmol/L	Amino acids	Aromatic amino acids	Non-derived	23469	23769	GGA3 (639) - ENSG00000125447	MRPS7 (329) - ENSG00000125445	TRUE	intron_variant	MODIFIER	MRPS7	0.829	0.978192	synonymous_variant	LOW	SLC25A19	8.854
17_19	1249	17	73309269	75313188	rs4559942	L_HDL_CE_pct	G	A	0.775738	-0.0140366	0.00228725	9.07498	-0.0138586	0.00246148	7.7444	0.0604803	SuSie	Cholesteryl Esters to Total Lipids in Large HDL percentage	%	Relative lipoprotein lipid concentrations	Large HDL ratios	Percentage	23636	23936	GRB2 (4888) - ENSG00000177885	GRB2 (8565) - ENSG00000177885	TRUE	downstream_gene_variant	MODIFIER	GRB2	0.066	0.95683	3_prime_UTR_variant	MODIFIER	GRB2	16.4
17_19	1249	17	73309269	75313188	rs4559942	L_HDL_C_pct	G	A	0.775738	-0.0137599	0.00224371	9.06342	-0.0135569	0.00243191	7.60504	0.0548878	SuSie	Cholesterol to Total Lipids in Large HDL percentage	%	Relative lipoprotein lipid concentrations	Large HDL ratios	Percentage	23635	23935	GRB2 (4888) - ENSG00000177885	GRB2 (8565) - ENSG00000177885	TRUE	downstream_gene_variant	MODIFIER	GRB2	0.066	0.95683	3_prime_UTR_variant	MODIFIER	GRB2	16.4
17_19	1249	17	73309269	75313188	rs4559942	S_HDL_TG	G	A	0.775738	0.0152991	0.00233026	10.2849	0.0149846	0.00251008	8.62378	0.0491672	SuSie	Triglycerides in Small HDL	mmol/L	Lipoprotein subclasses	Small HDL (average diameter 8.7 nm)	Non-derived	23578	23878	GRB2 (4888) - ENSG00000177885	GRB2 (8565) - ENSG00000177885	TRUE	downstream_gene_variant	MODIFIER	GRB2	0.066	0.95683	3_prime_UTR_variant	MODIFIER	GRB2	16.4
17_19	1249	17	73311171	75315090	rs557517528	LA_pct	C	CT	0.770764	-0.0162442	0.0023675	11.1661	-0.0172422	0.00245595	11.655	0.207222	SuSie	Linoleic Acid to Total Fatty Acids percentage	%	Fatty acids	Fatty acid ratios	Percentage	23456	23756	GRB2 (2986) - ENSG00000177885	GRB2 (6663) - ENSG00000177885	TRUE	downstream_gene_variant	MODIFIER	GRB2	2.232	0.972281	3_prime_UTR_variant	MODIFIER	GRB2	16.4
17_19	1249	17	73311171	75315090	rs557517528	Omega_6_pct	C	CT	0.770764	-0.0168519	0.00235807	12.0504	-0.0169949	0.00246684	11.2507	0.108441	SuSie	Omega-6 Fatty Acids to Total Fatty Acids percentage	%	Fatty acids	Fatty acid ratios	Percentage	23452	23752	GRB2 (2986) - ENSG00000177885	GRB2 (6663) - ENSG00000177885	TRUE	downstream_gene_variant	MODIFIER	GRB2	2.232	0.972281	3_prime_UTR_variant	MODIFIER	GRB2	16.4
17_19	1249	17	73309338	75313257	rs55762977	XL_HDL_TG_pct	A	G	0.222418	-0.0146946	0.00224162	10.2557	-0.0145097	0.00242789	8.64107	0.0698777	SuSie	Triglycerides to Total Lipids in Very Large HDL percentage	%	Relative lipoprotein lipid concentrations	Very large HDL ratios	Percentage	23633	23933	GRB2 (4819) - ENSG00000177885	GRB2 (8496) - ENSG00000177885	TRUE	downstream_gene_variant	MODIFIER	GRB2	1.209	0.949541	3_prime_UTR_variant	MODIFIER	GRB2	16.4
17_19	1249	17	73272551	75276470	rs62089321	SFA_pct	C	T	0.721631	0.0149743	0.00231967	9.96674	0.015379	0.00234928	10.2288	0.0963508	SuSie	Saturated Fatty Acids to Total Fatty Acids percentage	%	Fatty acids	Fatty acid ratios	Percentage	23455	23755	SLC25A19 (3478) - ENSG00000125454	MIF4GD (5243) - ENSG00000125457	TRUE	intron_variant	MODIFIER	SLC25A19	4.074	0.926481	synonymous_variant	LOW	SLC25A19	8.854
17_19	1249	17	73364216	75368135	rs9889402	M_LDL_FC_pct	G	A	0.732258	-0.0133132	0.00214164	9.29341	-0.0134338	0.00231471	8.18759	0.0785792	SuSie	Free Cholesterol to Total Lipids in Medium LDL percentage	%	Relative lipoprotein lipid concentrations	Medium LDL ratios	Percentage	23622	23922	GRB2 (37574) - ENSG00000177885	GRB2 (25521) - ENSG00000177885	TRUE	intron_variant	MODIFIER	GRB2	0.611	0.88499	intron_variant	MODIFIER	SLC25A19	0.493
17_19	1249	17	73408819	75412738	rs9908820	PUFA_pct	A	G	0.732217	-0.015705	0.00223422	11.6829	-0.0153613	0.00233338	10.3366	0.232177	SuSie	Polyunsaturated Fatty Acids to Total Fatty Acids percentage	%	Fatty acids	Fatty acid ratios	Percentage	23453	23753	GRB2 (7029) - ENSG00000177885	GRB2 (7029) - ENSG00000177885	TRUE	upstream_gene_variant	MODIFIER	RNU6-938P	10.19	0.873801	intron_variant	MODIFIER	SLC25A19	0.493
17_19	1249	17	73408819	75412738	rs9908820	VLDL_size	A	G	0.732217	0.0128095	0.00212161	8.80574	0.0131251	0.00227907	8.07214	0.0639199	SuSie	Average Diameter for VLDL Particles	nm	Lipoprotein particle sizes		Non-derived	23431	23731	GRB2 (7029) - ENSG00000177885	GRB2 (7029) - ENSG00000177885	TRUE	upstream_gene_variant	MODIFIER	RNU6-938P	10.19	0.873801	intron_variant	MODIFIER	SLC25A19	0.493
17_19	1249	17	73408819	75412738	rs9908820	XL_VLDL_TG	A	G	0.732217	0.0134314	0.00222075	8.83415	0.013368	0.0023497	7.89377	0.0429383	SuSie	Triglycerides in Very Large VLDL	mmol/L	Lipoprotein subclasses	Very large VLDL (average diameter 64 nm)	Non-derived	23494	23794	GRB2 (7029) - ENSG00000177885	GRB2 (7029) - ENSG00000177885	TRUE	upstream_gene_variant	MODIFIER	RNU6-938P	10.19	0.873801	intron_variant	MODIFIER	SLC25A19	0.493
17_19	1250	17	73244906	75248825	rs199641812	S_HDL_FC	A	C	0.426983	0.0142361	0.00221567	9.88036	0.013944	0.00229643	8.89819	0.766637	SuSie	Free Cholesterol in Small HDL	mmol/L	Lipoprotein subclasses	Small HDL (average diameter 8.7 nm)	Non-derived	23577	23877	GGA3 (12212) - ENSG00000125447	GGA3 (6457) - ENSG00000125447	TRUE	intron_variant	MODIFIER	GGA3	2.161	1	intron_variant	MODIFIER	GGA3	2.161
17_19	1251	17	73761966	75765885	rs1979215	Tyr	C	T	0.682091	-0.0214598	0.00221628	21.4475	-0.0222645	0.0022949	21.5257	0.55532	SuSie	Tyrosine	mmol/L	Amino acids	Aromatic amino acids	Non-derived	23469	23769	GALK1 (174) - ENSG00000108479	GALK1 (174) - ENSG00000108479	TRUE	upstream_gene_variant	MODIFIER	GALK1	2.428	0.891021	intron_variant	MODIFIER	GALK1	3.166
17_19	1251	17	73767437	75771356	rs4485425	IDL_TG	A	G	0.715093	0.0157872	0.00220792	12.0624	0.0138964	0.00235193	8.4616	0.210039	SuSie	Triglycerides in IDL	mmol/L	Lipoprotein subclasses	IDL (average diameter 28.6 nm)	Non-derived	23529	23829	H3F3B (5078) - ENSG00000132475	GALK1 (5645) - ENSG00000108479	TRUE	intergenic_variant	MODIFIER	-	4.408	0.952787	intron_variant	MODIFIER	UNK	5.358
17_19	1251	17	73778609	75782528	rs73352129	Omega_3	C	G	0.292432	-0.0157163	0.00212636	12.837	-0.0159371	0.0022786	11.5734	0.209234	SuSie	Omega-3 Fatty Acids	mmol/L	Fatty acids		Non-derived	23444	23744	UNK (2072) - ENSG00000132478	UNK (2072) - ENSG00000132478	TRUE	upstream_gene_variant	MODIFIER	UNK	0.046	0.989516	intron_variant	MODIFIER	UNK	5.358
17_19	1251	17	73778609	75782528	rs73352129	Omega_6_by_Omega_3	C	G	0.292432	0.016331	0.00212276	13.8435	0.0173601	0.0022643	13.753	0.20469	SuSie	Omega-6 Fatty Acids to Omega-3 Fatty Acids ratio	ratio	Fatty acids	Fatty acid ratios	Ratio	23459	23759	UNK (2072) - ENSG00000132478	UNK (2072) - ENSG00000132478	TRUE	upstream_gene_variant	MODIFIER	UNK	0.046	0.989516	intron_variant	MODIFIER	UNK	5.358
17_19	1251	17	73778609	75782528	rs73352129	XS_VLDL_PL_pct	C	G	0.292432	-0.0167927	0.00218875	13.7722	-0.0161848	0.00229308	11.772	0.307581	SuSie	Phospholipids to Total Lipids in Very Small VLDL percentage	%	Relative lipoprotein lipid concentrations	Very small VLDL ratios	Percentage	23604	23904	UNK (2072) - ENSG00000132478	UNK (2072) - ENSG00000132478	TRUE	upstream_gene_variant	MODIFIER	UNK	0.046	0.989516	intron_variant	MODIFIER	UNK	5.358
17_19	1251	17	73792601	75796520	rs8069105	M_HDL_PL_pct	T	G	0.324856	-0.0138431	0.00203273	11.0109	-0.0139474	0.00218467	9.76338	0.0921834	SuSie	Phospholipids to Total Lipids in Medium HDL percentage	%	Relative lipoprotein lipid concentrations	Medium HDL ratios	Percentage	23639	23939	H3F3B (10627) - ENSG00000132475	UNK (4749) - ENSG00000132478	TRUE	intron_variant	MODIFIER	UNK	0.517	0.848989	missense_variant	MODERATE	UNC13D	11.39
17_19	1251	17	73792601	75796520	rs8069105	Omega_3_pct	T	G	0.324856	-0.013248	0.00205118	9.97635	-0.014259	0.00218943	10.1312	0.135623	SuSie	Omega-3 Fatty Acids to Total Fatty Acids percentage	%	Fatty acids	Fatty acid ratios	Percentage	23451	23751	H3F3B (10627) - ENSG00000132475	UNK (4749) - ENSG00000132478	TRUE	intron_variant	MODIFIER	UNK	0.517	0.848989	missense_variant	MODERATE	UNC13D	11.39
17_19	1252	17	73853073	75856992	rs373492110	LDL_TG	T	TTCTC	0.187278	-0.0178193	0.0026615	10.6669	-0.0159573	0.00280443	7.89585	0.301716	SuSie	Triglycerides in LDL	mmol/L	Triglycerides		Composite	23409	23709	WBP2 (485) - ENSG00000132471	WBP2 (485) - ENSG00000132471	TRUE	upstream_gene_variant	MODIFIER	WBP2	1.286	0.844778	5_prime_UTR_variant	MODIFIER	WBP2	10.11
17_19	1252	17	73853073	75856992	rs373492110	L_LDL_TG	T	TTCTC	0.187278	-0.0178807	0.00265595	10.7773	-0.0159305	0.00280259	7.88107	0.251513	SuSie	Triglycerides in Large LDL	mmol/L	Lipoprotein subclasses	Large LDL (average diameter 25.5 nm)	Non-derived	23536	23836	WBP2 (485) - ENSG00000132471	WBP2 (485) - ENSG00000132471	TRUE	upstream_gene_variant	MODIFIER	WBP2	1.286	0.844778	5_prime_UTR_variant	MODIFIER	WBP2	10.11
17_19	1252	17	73853073	75856992	rs373492110	M_LDL_TG	T	TTCTC	0.187278	-0.0172458	0.00265681	10.0697	-0.0154654	0.00280055	7.47517	0.262065	Wakefield	Triglycerides in Medium LDL	mmol/L	Lipoprotein subclasses	Medium LDL (average diameter 23 nm)	Non-derived	23543	23843	WBP2 (485) - ENSG00000132471	WBP2 (485) - ENSG00000132471	TRUE	upstream_gene_variant	MODIFIER	WBP2	1.286	0.844778	5_prime_UTR_variant	MODIFIER	WBP2	10.11
17_19	1252	17	73853073	75856992	rs373492110	XS_VLDL_TG	T	TTCTC	0.187278	-0.0184086	0.00259644	11.8723	-0.0171064	0.00278874	9.0669	0.149579	SuSie	Triglycerides in Very Small VLDL	mmol/L	Lipoprotein subclasses	Very small VLDL (average diameter 31.3 nm)	Non-derived	23522	23822	WBP2 (485) - ENSG00000132471	WBP2 (485) - ENSG00000132471	TRUE	upstream_gene_variant	MODIFIER	WBP2	1.286	0.844778	5_prime_UTR_variant	MODIFIER	WBP2	10.11
17_19	1253	17	74221685	76225604	rs148951821	S_HDL_TG_pct	A	ATCTT	0.0787022	0.0248739	0.00352739	11.7525	0.0268145	0.00382864	11.6025	0.0323368	Wakefield	Triglycerides to Total Lipids in Small HDL percentage	%	Relative lipoprotein lipid concentrations	Small HDL ratios	Percentage	23648	23948	RNF157 (14769) - ENSG00000141576	RNF157 (14697) - ENSG00000141576	TRUE	intron_variant	MODIFIER	RNF157	6.407	0.91947	splice_polypyrimidine_tract_variant&splice_region_variant&intron_variant	LOW	QRICH2	0.343
17_19	1253	17	74221685	76225604	rs148951821	TG_by_PG	A	ATCTT	0.0787022	0.0238982	0.00349925	11.0695	0.0262322	0.00375917	11.5238	0.0447259	Wakefield	Triglycerides to Phosphoglycerides ratio	ratio	Other lipids		Ratio	23435	23735	RNF157 (14769) - ENSG00000141576	RNF157 (14697) - ENSG00000141576	TRUE	intron_variant	MODIFIER	RNF157	6.407	0.91947	splice_polypyrimidine_tract_variant&splice_region_variant&intron_variant	LOW	QRICH2	0.343
17_19	1253	17	74236794	76240713	rs542775585	M_HDL_PL_pct	C	T	0.0786744	0.0218301	0.00354159	9.14899	0.0239081	0.0038063	9.47331	0.0386576	SuSie	Phospholipids to Total Lipids in Medium HDL percentage	%	Relative lipoprotein lipid concentrations	Medium HDL ratios	Percentage	23639	23939	RNF157 (340) - ENSG00000141576	RNF157 (340) - ENSG00000141576	TRUE	upstream_gene_variant	MODIFIER	RNF157	9.003	0.938694	splice_polypyrimidine_tract_variant&splice_region_variant&intron_variant	LOW	QRICH2	0.343
17_19	1253	17	74236794	76240713	rs542775585	S_HDL_TG	C	T	0.0786744	0.0236402	0.00360327	10.2713	0.0252741	0.00388136	10.1284	0.0375718	SuSie	Triglycerides in Small HDL	mmol/L	Lipoprotein subclasses	Small HDL (average diameter 8.7 nm)	Non-derived	23578	23878	RNF157 (340) - ENSG00000141576	RNF157 (340) - ENSG00000141576	TRUE	upstream_gene_variant	MODIFIER	RNF157	9.003	0.938694	splice_polypyrimidine_tract_variant&splice_region_variant&intron_variant	LOW	QRICH2	0.343
17_19	1253	17	74256230	76260149	rs6501872	XS_VLDL_TG	C	A	0.08038	0.0214842	0.0036287	8.49386	0.0222669	0.00389744	7.95495	0.0574959	SuSie	Triglycerides in Very Small VLDL	mmol/L	Lipoprotein subclasses	Very small VLDL (average diameter 31.3 nm)	Non-derived	23522	23822	UBALD2 (5053) - ENSG00000185262	UBALD2 (5053) - ENSG00000185262	TRUE	intergenic_variant	MODIFIER	-	1.044	0.955555	splice_polypyrimidine_tract_variant&splice_region_variant&intron_variant	LOW	QRICH2	0.343
17_19	1253	17	74253261	76257180	rs8071172	L_HDL_TG_pct	G	A	0.0797699	0.0231396	0.00346038	10.6425	0.0241412	0.00376115	9.86104	0.0379215	SuSie	Triglycerides to Total Lipids in Large HDL percentage	%	Relative lipoprotein lipid concentrations	Large HDL ratios	Percentage	23638	23938	UBALD2 (8022) - ENSG00000185262	UBALD2 (8022) - ENSG00000185262	TRUE	intergenic_variant	MODIFIER	-	0.301	0.959269	splice_polypyrimidine_tract_variant&splice_region_variant&intron_variant	LOW	QRICH2	0.343
17_19	1253	17	74253261	76257180	rs8071172	M_HDL_TG_pct	G	A	0.0797699	0.0243125	0.00354178	11.1757	0.0253544	0.003835	10.4186	0.0284634	SuSie	Triglycerides to Total Lipids in Medium HDL percentage	%	Relative lipoprotein lipid concentrations	Medium HDL ratios	Percentage	23643	23943	UBALD2 (8022) - ENSG00000185262	UBALD2 (8022) - ENSG00000185262	TRUE	intergenic_variant	MODIFIER	-	0.301	0.959269	splice_polypyrimidine_tract_variant&splice_region_variant&intron_variant	LOW	QRICH2	0.343
17_19	1254	17	74273165	76277084	rs164011	L_HDL_CE_pct	G	A	0.318749	0.0161619	0.00204373	14.5826	0.015136	0.00219942	11.2279	0.368371	SuSie	Cholesteryl Esters to Total Lipids in Large HDL percentage	%	Relative lipoprotein lipid concentrations	Large HDL ratios	Percentage	23636	23936	QRICH2 (3035) - ENSG00000129646	QRICH2 (3273) - ENSG00000129646	TRUE	intron_variant	MODIFIER	QRICH2	5.347	0.979932	3_prime_UTR_variant	MODIFIER	UBALD2	7.352
17_19	1254	17	74273165	76277084	rs164011	L_HDL_C_pct	G	A	0.318749	0.0156123	0.00200483	14.1648	0.014755	0.002173	10.9502	0.348	SuSie	Cholesterol to Total Lipids in Large HDL percentage	%	Relative lipoprotein lipid concentrations	Large HDL ratios	Percentage	23635	23935	QRICH2 (3035) - ENSG00000129646	QRICH2 (3273) - ENSG00000129646	TRUE	intron_variant	MODIFIER	QRICH2	5.347	0.979932	3_prime_UTR_variant	MODIFIER	UBALD2	7.352
17_19	1254	17	74273165	76277084	rs164011	S_LDL_FC_pct	G	A	0.318749	0.0140164	0.00206604	10.9328	0.0130869	0.00223084	8.35083	0.272407	Wakefield	Free Cholesterol to Total Lipids in Small LDL percentage	%	Relative lipoprotein lipid concentrations	Small LDL ratios	Percentage	23627	23927	QRICH2 (3035) - ENSG00000129646	QRICH2 (3273) - ENSG00000129646	TRUE	intron_variant	MODIFIER	QRICH2	5.347	0.979932	3_prime_UTR_variant	MODIFIER	UBALD2	7.352
17_19	1254	17	74273165	76277084	rs164011	XXL_VLDL_FC	G	A	0.318749	-0.0137404	0.00212638	9.98538	-0.0125826	0.00224907	7.65503	0.104145	Wakefield	Free Cholesterol in Chylomicrons and Extremely Large VLDL	mmol/L	Lipoprotein subclasses	Chylomicrons and extremely large VLDL (particle diameters from 75 nm upwards)	Non-derived	23486	23786	QRICH2 (3035) - ENSG00000129646	QRICH2 (3273) - ENSG00000129646	TRUE	intron_variant	MODIFIER	QRICH2	5.347	0.979932	3_prime_UTR_variant	MODIFIER	UBALD2	7.352
17_19	1254	17	74273165	76277084	rs164011	XXL_VLDL_P	G	A	0.318749	-0.0135436	0.00212868	9.70211	-0.0125022	0.00224723	7.57718	0.277012	SuSie	Concentration of Chylomicrons and Extremely Large VLDL Particles	mmol/L	Lipoprotein subclasses	Chylomicrons and extremely large VLDL (particle diameters from 75 nm upwards)	Non-derived	23481	23781	QRICH2 (3035) - ENSG00000129646	QRICH2 (3273) - ENSG00000129646	TRUE	intron_variant	MODIFIER	QRICH2	5.347	0.979932	3_prime_UTR_variant	MODIFIER	UBALD2	7.352
17_19	1254	17	74268619	76272538	rs193220	Omega_6_pct	C	T	0.317391	0.0144979	0.00211104	11.1853	0.0135455	0.00220842	9.06547	0.394134	SuSie	Omega-6 Fatty Acids to Total Fatty Acids percentage	%	Fatty acids	Fatty acid ratios	Percentage	23452	23752	UBALD2 (1244) - ENSG00000185262	UBALD2 (6835) - ENSG00000185262	TRUE	downstream_gene_variant	MODIFIER	QRICH2	8.617	0.988509	3_prime_UTR_variant	MODIFIER	UBALD2	7.352
17_19	1254	17	74268619	76272538	rs193220	PUFA_pct	C	T	0.317391	0.0133371	0.00212383	9.46954	0.0123749	0.0022181	7.61628	0.34098	SuSie	Polyunsaturated Fatty Acids to Total Fatty Acids percentage	%	Fatty acids	Fatty acid ratios	Percentage	23453	23753	UBALD2 (1244) - ENSG00000185262	UBALD2 (6835) - ENSG00000185262	TRUE	downstream_gene_variant	MODIFIER	QRICH2	8.617	0.988509	3_prime_UTR_variant	MODIFIER	UBALD2	7.352
17_19	1254	17	74268619	76272538	rs193220	S_LDL_PL_pct	C	T	0.317391	0.0148949	0.00219493	10.9383	0.0136992	0.00229348	8.6327	0.329139	SuSie	Phospholipids to Total Lipids in Small LDL percentage	%	Relative lipoprotein lipid concentrations	Small LDL ratios	Percentage	23624	23924	UBALD2 (1244) - ENSG00000185262	UBALD2 (6835) - ENSG00000185262	TRUE	downstream_gene_variant	MODIFIER	QRICH2	8.617	0.988509	3_prime_UTR_variant	MODIFIER	UBALD2	7.352
17_19	1254	17	74268619	76272538	rs193220	XXL_VLDL_C	C	T	0.317391	-0.0136544	0.00213639	9.78395	-0.0123569	0.00225322	7.38111	0.191077	Wakefield	Cholesterol in Chylomicrons and Extremely Large VLDL	mmol/L	Lipoprotein subclasses	Chylomicrons and extremely large VLDL (particle diameters from 75 nm upwards)	Composite	23484	23784	UBALD2 (1244) - ENSG00000185262	UBALD2 (6835) - ENSG00000185262	TRUE	downstream_gene_variant	MODIFIER	QRICH2	8.617	0.988509	3_prime_UTR_variant	MODIFIER	UBALD2	7.352
17_19	1254	17	74281391	76285310	rs77244849	HDL_TG	T	C	0.316316	-0.015817	0.00211943	13.0723	-0.0146542	0.0022727	9.94492	0.2869	Wakefield	Triglycerides in HDL	mmol/L	Triglycerides		Composite	23410	23710	QRICH2 (11261) - ENSG00000129646	QRICH2 (4953) - ENSG00000129646	TRUE	intron_variant	MODIFIER	QRICH2	1.497	0.917005	3_prime_UTR_variant	MODIFIER	UBALD2	7.352
17_19	1254	17	74281391	76285310	rs77244849	M_HDL_CE_pct	T	C	0.316316	0.0151835	0.0021055	12.2566	0.0136832	0.0022546	8.89005	0.2499	Wakefield	Cholesteryl Esters to Total Lipids in Medium HDL percentage	%	Relative lipoprotein lipid concentrations	Medium HDL ratios	Percentage	23641	23941	QRICH2 (11261) - ENSG00000129646	QRICH2 (4953) - ENSG00000129646	TRUE	intron_variant	MODIFIER	QRICH2	1.497	0.917005	3_prime_UTR_variant	MODIFIER	UBALD2	7.352
17_19	1254	17	74281391	76285310	rs77244849	M_HDL_C_pct	T	C	0.316316	0.0147908	0.00205156	12.2507	0.0132739	0.00222121	8.64034	0.102653	Wakefield	Cholesterol to Total Lipids in Medium HDL percentage	%	Relative lipoprotein lipid concentrations	Medium HDL ratios	Percentage	23640	23940	QRICH2 (11261) - ENSG00000129646	QRICH2 (4953) - ENSG00000129646	TRUE	intron_variant	MODIFIER	QRICH2	1.497	0.917005	3_prime_UTR_variant	MODIFIER	UBALD2	7.352
17_19	1254	17	74281391	76285310	rs77244849	M_HDL_TG	T	C	0.316316	-0.0163698	0.00212825	13.8379	-0.0152743	0.00227705	10.7042	0.272569	SuSie	Triglycerides in Medium HDL	mmol/L	Lipoprotein subclasses	Medium HDL (average diameter 10.9 nm)	Non-derived	23571	23871	QRICH2 (11261) - ENSG00000129646	QRICH2 (4953) - ENSG00000129646	TRUE	intron_variant	MODIFIER	QRICH2	1.497	0.917005	3_prime_UTR_variant	MODIFIER	UBALD2	7.352
17_19	1254	17	74281391	76285310	rs77244849	M_VLDL_CE_pct	T	C	0.316316	0.0131442	0.00204724	9.86693	0.0132163	0.00217459	8.91333	0.175061	Wakefield	Cholesteryl Esters to Total Lipids in Medium VLDL percentage	%	Relative lipoprotein lipid concentrations	Medium VLDL ratios	Percentage	23596	23896	QRICH2 (11261) - ENSG00000129646	QRICH2 (4953) - ENSG00000129646	TRUE	intron_variant	MODIFIER	QRICH2	1.497	0.917005	3_prime_UTR_variant	MODIFIER	UBALD2	7.352
17_19	1254	17	74281391	76285310	rs77244849	S_VLDL_TG	T	C	0.316316	-0.0145149	0.00212062	11.1154	-0.0131343	0.00226049	8.205	0.232571	Wakefield	Triglycerides in Small VLDL	mmol/L	Lipoprotein subclasses	Small VLDL (average diameter 36.8 nm)	Non-derived	23515	23815	QRICH2 (11261) - ENSG00000129646	QRICH2 (4953) - ENSG00000129646	TRUE	intron_variant	MODIFIER	QRICH2	1.497	0.917005	3_prime_UTR_variant	MODIFIER	UBALD2	7.352
17_19	1254	17	74281391	76285310	rs77244849	Total_TG	T	C	0.316316	-0.0143943	0.00214931	10.6727	-0.013498	0.00226583	8.59039	0.300135	Wakefield	Total Triglycerides	mmol/L	Triglycerides		Composite	23407	23707	QRICH2 (11261) - ENSG00000129646	QRICH2 (4953) - ENSG00000129646	TRUE	intron_variant	MODIFIER	QRICH2	1.497	0.917005	3_prime_UTR_variant	MODIFIER	UBALD2	7.352
17_19	1254	17	74281391	76285310	rs77244849	VLDL_TG	T	C	0.316316	-0.0140477	0.00214129	10.2703	-0.0132556	0.00225764	8.36426	0.263332	Wakefield	Triglycerides in VLDL	mmol/L	Triglycerides		Composite	23408	23708	QRICH2 (11261) - ENSG00000129646	QRICH2 (4953) - ENSG00000129646	TRUE	intron_variant	MODIFIER	QRICH2	1.497	0.917005	3_prime_UTR_variant	MODIFIER	UBALD2	7.352
17_19	1254	17	74281391	76285310	rs77244849	XL_VLDL_P	T	C	0.316316	-0.0137056	0.00214206	9.80395	-0.0127248	0.00225446	7.77991	0.224435	Wakefield	Concentration of Very Large VLDL Particles	mmol/L	Lipoprotein subclasses	Very large VLDL (average diameter 64 nm)	Non-derived	23488	23788	QRICH2 (11261) - ENSG00000129646	QRICH2 (4953) - ENSG00000129646	TRUE	intron_variant	MODIFIER	QRICH2	1.497	0.917005	3_prime_UTR_variant	MODIFIER	UBALD2	7.352
17_2	1255	17	4658694	4755399	rs41425046	IDL_PL_pct	T	G	0.405943	0.014869	0.0021668	11.1688	0.0138204	0.00225138	9.07939	0.826175	SuSie	Phospholipids to Total Lipids in IDL percentage	%	Relative lipoprotein lipid concentrations	IDL ratios	Percentage	23609	23909	ZMYND15 (9283) - ENSG00000141497	ZMYND15 (11652) - ENSG00000141497	TRUE	intergenic_variant	MODIFIER	-	0.089	1	intergenic_variant	MODIFIER	-	0.089
17_2	1256	17	4676420	4773125	rs2089483	XXL_VLDL_C_pct	G	A	0.349454	0.0148244	0.00215654	11.2051	0.0133503	0.00222502	8.70469	0.327362	SuSie	Cholesterol to Total Lipids in Chylomicrons and Extremely Large VLDL percentage	%	Relative lipoprotein lipid concentrations	Chylomicrons and extremely large VLDL ratios	Percentage	23580	23880	TM4SF5 (1241) - ENSG00000142484	TM4SF5 (1233) - ENSG00000142484	TRUE	intron_variant	MODIFIER	TM4SF5	2.447	0.891948	intron_variant	MODIFIER	TM4SF5	2.526
17_2	1256	17	4676420	4773125	rs2089483	XXL_VLDL_FC_pct	G	A	0.349454	0.013895	0.00214898	9.99684	0.0137788	0.00220277	9.40082	0.251042	SuSie	Free Cholesterol to Total Lipids in Chylomicrons and Extremely Large VLDL percentage	%	Relative lipoprotein lipid concentrations	Chylomicrons and extremely large VLDL ratios	Percentage	23582	23882	TM4SF5 (1241) - ENSG00000142484	TM4SF5 (1233) - ENSG00000142484	TRUE	intron_variant	MODIFIER	TM4SF5	2.447	0.891948	intron_variant	MODIFIER	TM4SF5	2.526
17_2	1256	17	4672333	4769038	rs34009049	XL_HDL_CE_pct	G	A	0.360573	-0.0132032	0.00213449	9.20872	-0.0125208	0.00223221	7.69154	0.122125	SuSie	Cholesteryl Esters to Total Lipids in Very Large HDL percentage	%	Relative lipoprotein lipid concentrations	Very large HDL ratios	Percentage	23631	23931	TM4SF5 (2846) - ENSG00000142484	TM4SF5 (2846) - ENSG00000142484	TRUE	upstream_gene_variant	MODIFIER	TM4SF5	0.574	0.882788	intron_variant	MODIFIER	TM4SF5	2.447
17_2	1256	17	4685228	4781933	rs34460487	L_LDL_C_pct	G	A	0.346002	-0.0178701	0.00207905	17.0807	-0.0163947	0.00218588	13.1952	0.366665	SuSie	Cholesterol to Total Lipids in Large LDL percentage	%	Relative lipoprotein lipid concentrations	Large LDL ratios	Percentage	23615	23915	TM4SF5 (1278) - ENSG00000142484	VMO1 (4438) - ENSG00000182853	TRUE	intron_variant	MODIFIER	TM4SF5	0.158	0.857967	intron_variant	MODIFIER	TM4SF5	2.526
17_2	1256	17	4685228	4781933	rs34460487	XXL_VLDL_TG_pct	G	A	0.346002	-0.0172401	0.00217334	14.6681	-0.0157182	0.00223856	11.6581	0.266966	SuSie	Triglycerides to Total Lipids in Chylomicrons and Extremely Large VLDL percentage	%	Relative lipoprotein lipid concentrations	Chylomicrons and extremely large VLDL ratios	Percentage	23583	23883	TM4SF5 (1278) - ENSG00000142484	VMO1 (4438) - ENSG00000182853	TRUE	intron_variant	MODIFIER	TM4SF5	0.158	0.857967	intron_variant	MODIFIER	TM4SF5	2.526
17_2	1256	17	4668491	4765196	rs35473600	IDL_CE_pct	G	A	0.362613	-0.0208078	0.00204352	23.6238	-0.0191692	0.00217209	17.9602	0.478925	SuSie	Cholesteryl Esters to Total Lipids in IDL percentage	%	Relative lipoprotein lipid concentrations	IDL ratios	Percentage	23611	23911	TM4SF5 (6688) - ENSG00000142484	TM4SF5 (6688) - ENSG00000142484	TRUE	intergenic_variant	MODIFIER	-	0.055	0.867268	intron_variant	MODIFIER	TM4SF5	2.447
17_2	1256	17	4668491	4765196	rs35473600	IDL_C_pct	G	A	0.362613	-0.0215152	0.00202388	25.6685	-0.0196794	0.00217266	18.8738	0.549684	SuSie	Cholesterol to Total Lipids in IDL percentage	%	Relative lipoprotein lipid concentrations	IDL ratios	Percentage	23610	23910	TM4SF5 (6688) - ENSG00000142484	TM4SF5 (6688) - ENSG00000142484	TRUE	intergenic_variant	MODIFIER	-	0.055	0.867268	intron_variant	MODIFIER	TM4SF5	2.447
17_2	1256	17	4668491	4765196	rs35473600	IDL_TG_pct	G	A	0.362613	0.0210626	0.00199816	25.2527	0.0194274	0.00215123	18.7668	0.534052	SuSie	Triglycerides to Total Lipids in IDL percentage	%	Relative lipoprotein lipid concentrations	IDL ratios	Percentage	23613	23913	TM4SF5 (6688) - ENSG00000142484	TM4SF5 (6688) - ENSG00000142484	TRUE	intergenic_variant	MODIFIER	-	0.055	0.867268	intron_variant	MODIFIER	TM4SF5	2.447
17_2	1256	17	4668491	4765196	rs35473600	L_LDL_FC_pct	G	A	0.362613	-0.0150025	0.00197705	13.4893	-0.0136568	0.00213414	9.80592	0.406429	SuSie	Free Cholesterol to Total Lipids in Large LDL percentage	%	Relative lipoprotein lipid concentrations	Large LDL ratios	Percentage	23617	23917	TM4SF5 (6688) - ENSG00000142484	TM4SF5 (6688) - ENSG00000142484	TRUE	intergenic_variant	MODIFIER	-	0.055	0.867268	intron_variant	MODIFIER	TM4SF5	2.447
17_2	1256	17	4668491	4765196	rs35473600	M_LDL_FC_pct	G	A	0.362613	-0.0129943	0.0019831	10.2474	-0.0118741	0.00214671	7.49747	0.341587	SuSie	Free Cholesterol to Total Lipids in Medium LDL percentage	%	Relative lipoprotein lipid concentrations	Medium LDL ratios	Percentage	23622	23922	TM4SF5 (6688) - ENSG00000142484	TM4SF5 (6688) - ENSG00000142484	TRUE	intergenic_variant	MODIFIER	-	0.055	0.867268	intron_variant	MODIFIER	TM4SF5	2.447
17_2	1256	17	4668491	4765196	rs35473600	S_HDL_TG_pct	G	A	0.362613	0.0153649	0.00197592	14.126	0.0131672	0.002148	9.05564	0.368511	SuSie	Triglycerides to Total Lipids in Small HDL percentage	%	Relative lipoprotein lipid concentrations	Small HDL ratios	Percentage	23648	23948	TM4SF5 (6688) - ENSG00000142484	TM4SF5 (6688) - ENSG00000142484	TRUE	intergenic_variant	MODIFIER	-	0.055	0.867268	intron_variant	MODIFIER	TM4SF5	2.447
17_2	1256	17	4668491	4765196	rs35473600	S_LDL_TG_pct	G	A	0.362613	0.0155841	0.00200776	14.0775	0.0146698	0.00216603	10.8976	0.275873	SuSie	Triglycerides to Total Lipids in Small LDL percentage	%	Relative lipoprotein lipid concentrations	Small LDL ratios	Percentage	23628	23928	TM4SF5 (6688) - ENSG00000142484	TM4SF5 (6688) - ENSG00000142484	TRUE	intergenic_variant	MODIFIER	-	0.055	0.867268	intron_variant	MODIFIER	TM4SF5	2.447
17_2	1256	17	4668491	4765196	rs35473600	XS_VLDL_CE_pct	G	A	0.362613	-0.0159109	0.00197068	15.1666	-0.0144144	0.0021116	11.0592	0.558278	SuSie	Cholesteryl Esters to Total Lipids in Very Small VLDL percentage	%	Relative lipoprotein lipid concentrations	Very small VLDL ratios	Percentage	23606	23906	TM4SF5 (6688) - ENSG00000142484	TM4SF5 (6688) - ENSG00000142484	TRUE	intergenic_variant	MODIFIER	-	0.055	0.867268	intron_variant	MODIFIER	TM4SF5	2.447
17_2	1256	17	4668491	4765196	rs35473600	XS_VLDL_C_pct	G	A	0.362613	-0.015649	0.00198691	14.4712	-0.0142578	0.00212404	10.7181	0.511211	SuSie	Cholesterol to Total Lipids in Very Small VLDL percentage	%	Relative lipoprotein lipid concentrations	Very small VLDL ratios	Percentage	23605	23905	TM4SF5 (6688) - ENSG00000142484	TM4SF5 (6688) - ENSG00000142484	TRUE	intergenic_variant	MODIFIER	-	0.055	0.867268	intron_variant	MODIFIER	TM4SF5	2.447
17_2	1256	17	4668491	4765196	rs35473600	XS_VLDL_PL_pct	G	A	0.362613	0.017529	0.00207167	16.5777	0.0157236	0.00217374	12.3263	0.589855	SuSie	Phospholipids to Total Lipids in Very Small VLDL percentage	%	Relative lipoprotein lipid concentrations	Very small VLDL ratios	Percentage	23604	23904	TM4SF5 (6688) - ENSG00000142484	TM4SF5 (6688) - ENSG00000142484	TRUE	intergenic_variant	MODIFIER	-	0.055	0.867268	intron_variant	MODIFIER	TM4SF5	2.447
17_2	1256	17	4668491	4765196	rs35473600	XS_VLDL_TG_pct	G	A	0.362613	0.0140886	0.00199495	11.7852	0.0129678	0.00212823	8.95568	0.382037	SuSie	Triglycerides to Total Lipids in Very Small VLDL percentage	%	Relative lipoprotein lipid concentrations	Very small VLDL ratios	Percentage	23608	23908	TM4SF5 (6688) - ENSG00000142484	TM4SF5 (6688) - ENSG00000142484	TRUE	intergenic_variant	MODIFIER	-	0.055	0.867268	intron_variant	MODIFIER	TM4SF5	2.447
17_2	1256	17	4690038	4786743	rs8078118	L_LDL_TG_pct	C	A	0.417468	0.0178224	0.00197578	18.7273	0.0201955	0.00211402	20.8981	0.330035	SuSie	Triglycerides to Total Lipids in Large LDL percentage	%	Relative lipoprotein lipid concentrations	Large LDL ratios	Percentage	23618	23918	VMO1 (310) - ENSG00000182853	VMO1 (310) - ENSG00000182853	TRUE	upstream_gene_variant	MODIFIER	GLTPD2	6.297	0.86266	synonymous_variant	LOW	TM4SF5	1.068
17_2	1256	17	4690038	4786743	rs8078118	XL_HDL_TG_pct	C	A	0.417468	0.0114159	0.00188509	8.85496	0.0120603	0.00204937	8.39943	0.242159	SuSie	Triglycerides to Total Lipids in Very Large HDL percentage	%	Relative lipoprotein lipid concentrations	Very large HDL ratios	Percentage	23633	23933	VMO1 (310) - ENSG00000182853	VMO1 (310) - ENSG00000182853	TRUE	upstream_gene_variant	MODIFIER	GLTPD2	6.297	0.86266	synonymous_variant	LOW	TM4SF5	1.068
17_2	1256	17	4690500	4787205	rs9892407	HDL_TG	C	G	0.417113	0.0142764	0.0019931	12.1025	0.0154979	0.00214515	12.2981	0.273458	SuSie	Triglycerides in HDL	mmol/L	Triglycerides		Composite	23410	23710	VMO1 (772) - ENSG00000182853	VMO1 (772) - ENSG00000182853	TRUE	upstream_gene_variant	MODIFIER	GLTPD2	0.744	0.861294	synonymous_variant	LOW	TM4SF5	1.068
17_2	1256	17	4690500	4787205	rs9892407	IDL_TG	C	G	0.417113	0.0213981	0.00201568	25.5993	0.0234251	0.00215466	26.8007	0.37896	SuSie	Triglycerides in IDL	mmol/L	Lipoprotein subclasses	IDL (average diameter 28.6 nm)	Non-derived	23529	23829	VMO1 (772) - ENSG00000182853	VMO1 (772) - ENSG00000182853	TRUE	upstream_gene_variant	MODIFIER	GLTPD2	0.744	0.861294	synonymous_variant	LOW	TM4SF5	1.068
17_2	1256	17	4690500	4787205	rs9892407	LDL_TG	C	G	0.417113	0.0195364	0.00204569	20.8872	0.0213404	0.00216321	22.2272	0.358268	SuSie	Triglycerides in LDL	mmol/L	Triglycerides		Composite	23409	23709	VMO1 (772) - ENSG00000182853	VMO1 (772) - ENSG00000182853	TRUE	upstream_gene_variant	MODIFIER	GLTPD2	0.744	0.861294	synonymous_variant	LOW	TM4SF5	1.068
17_2	1256	17	4690500	4787205	rs9892407	L_HDL_TG	C	G	0.417113	0.0140858	0.001912	12.7583	0.0156855	0.00208253	13.3002	0.215986	SuSie	Triglycerides in Large HDL	mmol/L	Lipoprotein subclasses	Large HDL (average diameter 12.1 nm)	Non-derived	23564	23864	VMO1 (772) - ENSG00000182853	VMO1 (772) - ENSG00000182853	TRUE	upstream_gene_variant	MODIFIER	GLTPD2	0.744	0.861294	synonymous_variant	LOW	TM4SF5	1.068
17_2	1256	17	4690500	4787205	rs9892407	L_HDL_TG_pct	C	G	0.417113	0.0127971	0.00189739	10.8139	0.0131224	0.00207002	9.63621	0.249967	SuSie	Triglycerides to Total Lipids in Large HDL percentage	%	Relative lipoprotein lipid concentrations	Large HDL ratios	Percentage	23638	23938	VMO1 (772) - ENSG00000182853	VMO1 (772) - ENSG00000182853	TRUE	upstream_gene_variant	MODIFIER	GLTPD2	0.744	0.861294	synonymous_variant	LOW	TM4SF5	1.068
17_2	1256	17	4690500	4787205	rs9892407	L_LDL_TG	C	G	0.417113	0.0212118	0.00204143	24.5631	0.023234	0.00216168	26.2149	0.358259	SuSie	Triglycerides in Large LDL	mmol/L	Lipoprotein subclasses	Large LDL (average diameter 25.5 nm)	Non-derived	23536	23836	VMO1 (772) - ENSG00000182853	VMO1 (772) - ENSG00000182853	TRUE	upstream_gene_variant	MODIFIER	GLTPD2	0.744	0.861294	synonymous_variant	LOW	TM4SF5	1.068
17_2	1256	17	4690500	4787205	rs9892407	L_VLDL_PL_pct	C	G	0.417113	0.0142153	0.00199756	11.9553	0.01492	0.00213012	11.6045	0.364675	SuSie	Phospholipids to Total Lipids in Large VLDL percentage	%	Relative lipoprotein lipid concentrations	Large VLDL ratios	Percentage	23589	23889	VMO1 (772) - ENSG00000182853	VMO1 (772) - ENSG00000182853	TRUE	upstream_gene_variant	MODIFIER	GLTPD2	0.744	0.861294	synonymous_variant	LOW	TM4SF5	1.068
17_2	1256	17	4690500	4787205	rs9892407	L_VLDL_TG_pct	C	G	0.417113	-0.0128131	0.00208488	9.09908	-0.0134498	0.00216871	9.25274	0.305415	SuSie	Triglycerides to Total Lipids in Large VLDL percentage	%	Relative lipoprotein lipid concentrations	Large VLDL ratios	Percentage	23593	23893	VMO1 (772) - ENSG00000182853	VMO1 (772) - ENSG00000182853	TRUE	upstream_gene_variant	MODIFIER	GLTPD2	0.744	0.861294	synonymous_variant	LOW	TM4SF5	1.068
17_2	1256	17	4690500	4787205	rs9892407	M_HDL_CE_pct	C	G	0.417113	-0.0113009	0.00198	7.94066	-0.0119664	0.00212816	7.72607	0.151272	SuSie	Cholesteryl Esters to Total Lipids in Medium HDL percentage	%	Relative lipoprotein lipid concentrations	Medium HDL ratios	Percentage	23641	23941	VMO1 (772) - ENSG00000182853	VMO1 (772) - ENSG00000182853	TRUE	upstream_gene_variant	MODIFIER	GLTPD2	0.744	0.861294	synonymous_variant	LOW	TM4SF5	1.068
17_2	1256	17	4690500	4787205	rs9892407	M_HDL_TG	C	G	0.417113	0.0125182	0.0020014	9.39989	0.0136768	0.00214933	9.70397	0.174085	SuSie	Triglycerides in Medium HDL	mmol/L	Lipoprotein subclasses	Medium HDL (average diameter 10.9 nm)	Non-derived	23571	23871	VMO1 (772) - ENSG00000182853	VMO1 (772) - ENSG00000182853	TRUE	upstream_gene_variant	MODIFIER	GLTPD2	0.744	0.861294	synonymous_variant	LOW	TM4SF5	1.068
17_2	1256	17	4690500	4787205	rs9892407	M_HDL_TG_pct	C	G	0.417113	0.0117397	0.00194203	8.8258	0.0121801	0.0021107	8.10232	0.172795	SuSie	Triglycerides to Total Lipids in Medium HDL percentage	%	Relative lipoprotein lipid concentrations	Medium HDL ratios	Percentage	23643	23943	VMO1 (772) - ENSG00000182853	VMO1 (772) - ENSG00000182853	TRUE	upstream_gene_variant	MODIFIER	GLTPD2	0.744	0.861294	synonymous_variant	LOW	TM4SF5	1.068
17_2	1256	17	4690500	4787205	rs9892407	M_LDL_TG	C	G	0.417113	0.0179215	0.00204208	17.7714	0.0194953	0.00216032	18.7408	0.350954	SuSie	Triglycerides in Medium LDL	mmol/L	Lipoprotein subclasses	Medium LDL (average diameter 23 nm)	Non-derived	23543	23843	VMO1 (772) - ENSG00000182853	VMO1 (772) - ENSG00000182853	TRUE	upstream_gene_variant	MODIFIER	GLTPD2	0.744	0.861294	synonymous_variant	LOW	TM4SF5	1.068
17_2	1256	17	4690500	4787205	rs9892407	M_LDL_TG_pct	C	G	0.417113	0.01669	0.00199556	16.2157	0.0189786	0.0021312	18.2715	0.305171	SuSie	Triglycerides to Total Lipids in Medium LDL percentage	%	Relative lipoprotein lipid concentrations	Medium LDL ratios	Percentage	23623	23923	VMO1 (772) - ENSG00000182853	VMO1 (772) - ENSG00000182853	TRUE	upstream_gene_variant	MODIFIER	GLTPD2	0.744	0.861294	synonymous_variant	LOW	TM4SF5	1.068
17_2	1256	17	4690500	4787205	rs9892407	S_HDL_CE_pct	C	G	0.417113	-0.0130992	0.00198969	10.3378	-0.0148738	0.00213496	11.4885	0.233052	SuSie	Cholesteryl Esters to Total Lipids in Small HDL percentage	%	Relative lipoprotein lipid concentrations	Small HDL ratios	Percentage	23646	23946	VMO1 (772) - ENSG00000182853	VMO1 (772) - ENSG00000182853	TRUE	upstream_gene_variant	MODIFIER	GLTPD2	0.744	0.861294	synonymous_variant	LOW	TM4SF5	1.068
17_2	1256	17	4690500	4787205	rs9892407	S_HDL_TG	C	G	0.417113	0.01186	0.00196756	8.77922	0.0125575	0.0021274	8.44641	0.254975	SuSie	Triglycerides in Small HDL	mmol/L	Lipoprotein subclasses	Small HDL (average diameter 8.7 nm)	Non-derived	23578	23878	VMO1 (772) - ENSG00000182853	VMO1 (772) - ENSG00000182853	TRUE	upstream_gene_variant	MODIFIER	GLTPD2	0.744	0.861294	synonymous_variant	LOW	TM4SF5	1.068
17_2	1256	17	4690500	4787205	rs9892407	S_LDL_TG	C	G	0.417113	0.0121893	0.00203401	8.68542	0.013225	0.00215189	9.09888	0.308808	SuSie	Triglycerides in Small LDL	mmol/L	Lipoprotein subclasses	Small LDL (average diameter 18.7 nm)	Non-derived	23550	23850	VMO1 (772) - ENSG00000182853	VMO1 (772) - ENSG00000182853	TRUE	upstream_gene_variant	MODIFIER	GLTPD2	0.744	0.861294	synonymous_variant	LOW	TM4SF5	1.068
17_2	1256	17	4690500	4787205	rs9892407	S_VLDL_TG	C	G	0.417113	0.0111755	0.00199422	7.67884	0.0120249	0.00213372	7.75821	0.263667	SuSie	Triglycerides in Small VLDL	mmol/L	Lipoprotein subclasses	Small VLDL (average diameter 36.8 nm)	Non-derived	23515	23815	VMO1 (772) - ENSG00000182853	VMO1 (772) - ENSG00000182853	TRUE	upstream_gene_variant	MODIFIER	GLTPD2	0.744	0.861294	synonymous_variant	LOW	TM4SF5	1.068
17_2	1256	17	4690500	4787205	rs9892407	XL_HDL_TG	C	G	0.417113	0.0149283	0.00201702	12.8697	0.0164216	0.00214753	13.6849	0.341951	SuSie	Triglycerides in Very Large HDL	mmol/L	Lipoprotein subclasses	Very large HDL (average diameter 14.3 nm)	Non-derived	23557	23857	VMO1 (772) - ENSG00000182853	VMO1 (772) - ENSG00000182853	TRUE	upstream_gene_variant	MODIFIER	GLTPD2	0.744	0.861294	synonymous_variant	LOW	TM4SF5	1.068
17_2	1256	17	4690500	4787205	rs9892407	XS_VLDL_PL	C	G	0.417113	0.0120806	0.00208005	8.19877	0.0133537	0.00215735	9.21988	0.309151	SuSie	Phospholipids in Very Small VLDL	mmol/L	Lipoprotein subclasses	Very small VLDL (average diameter 31.3 nm)	Non-derived	23518	23818	VMO1 (772) - ENSG00000182853	VMO1 (772) - ENSG00000182853	TRUE	upstream_gene_variant	MODIFIER	GLTPD2	0.744	0.861294	synonymous_variant	LOW	TM4SF5	1.068
17_2	1256	17	4690500	4787205	rs9892407	XS_VLDL_TG	C	G	0.417113	0.0192518	0.00199569	21.2943	0.0209112	0.00215069	21.6165	0.375217	SuSie	Triglycerides in Very Small VLDL	mmol/L	Lipoprotein subclasses	Very small VLDL (average diameter 31.3 nm)	Non-derived	23522	23822	VMO1 (772) - ENSG00000182853	VMO1 (772) - ENSG00000182853	TRUE	upstream_gene_variant	MODIFIER	GLTPD2	0.744	0.861294	synonymous_variant	LOW	TM4SF5	1.068
17_2	1256	17	4687959	4784664	rs9904284	M_LDL_C_pct	T	C	0.391265	-0.0125927	0.00213654	8.42364	-0.0145741	0.00218932	10.5529	0.184679	SuSie	Cholesterol to Total Lipids in Medium LDL percentage	%	Relative lipoprotein lipid concentrations	Medium LDL ratios	Percentage	23620	23920	VMO1 (621) - ENSG00000182853	VMO1 (1707) - ENSG00000182853	TRUE	upstream_gene_variant	MODIFIER	GLTPD2	3.437	0.979043	synonymous_variant	LOW	TM4SF5	1.068
17_2	1257	17	4667972	4764677	rs75679663	S_VLDL_L	C	A	0.00834647	-0.075241	0.0114651	10.2768	-0.0777091	0.0118402	10.2778	0.936483	SuSie	Total Lipids in Small VLDL	mmol/L	Lipoprotein subclasses	Small VLDL (average diameter 36.8 nm)	Composite	23510	23810	TM4SF5 (7207) - ENSG00000142484	TM4SF5 (7207) - ENSG00000142484	TRUE	intergenic_variant	MODIFIER	-	0.549	1	intergenic_variant	MODIFIER	-	0.549
17_2	1257	17	4667972	4764677	rs75679663	S_VLDL_P	C	A	0.00834647	-0.0786751	0.0114092	11.271	-0.0810019	0.01182	11.14	0.934608	SuSie	Concentration of Small VLDL Particles	mmol/L	Lipoprotein subclasses	Small VLDL (average diameter 36.8 nm)	Non-derived	23509	23809	TM4SF5 (7207) - ENSG00000142484	TM4SF5 (7207) - ENSG00000142484	TRUE	intergenic_variant	MODIFIER	-	0.549	1	intergenic_variant	MODIFIER	-	0.549
17_2	1258	17	4672983	4769688	rs140779352	HDL_TG	C	A	0.0055617	-0.128545	0.013386	21.1097	-0.137132	0.0144074	20.7518	0.999979	SuSie	Triglycerides in HDL	mmol/L	Triglycerides		Composite	23410	23710	TM4SF5 (2196) - ENSG00000142484	TM4SF5 (2196) - ENSG00000142484	TRUE	upstream_gene_variant	MODIFIER	TM4SF5	0.416	1	upstream_gene_variant	MODIFIER	TM4SF5	0.416
17_2	1258	17	4672983	4769688	rs140779352	IDL_CE_pct	C	A	0.0055617	0.155867	0.0133441	30.7957	0.146068	0.0141838	24.1414	1	SuSie	Cholesteryl Esters to Total Lipids in IDL percentage	%	Relative lipoprotein lipid concentrations	IDL ratios	Percentage	23611	23911	TM4SF5 (2196) - ENSG00000142484	TM4SF5 (2196) - ENSG00000142484	TRUE	upstream_gene_variant	MODIFIER	TM4SF5	0.416	1	upstream_gene_variant	MODIFIER	TM4SF5	0.416
17_2	1258	17	4672983	4769688	rs140779352	IDL_C_pct	C	A	0.0055617	0.16192	0.0132158	33.7852	0.151895	0.0141875	26.0185	1	SuSie	Cholesterol to Total Lipids in IDL percentage	%	Relative lipoprotein lipid concentrations	IDL ratios	Percentage	23610	23910	TM4SF5 (2196) - ENSG00000142484	TM4SF5 (2196) - ENSG00000142484	TRUE	upstream_gene_variant	MODIFIER	TM4SF5	0.416	1	upstream_gene_variant	MODIFIER	TM4SF5	0.416
17_2	1258	17	4672983	4769688	rs140779352	IDL_PL_pct	C	A	0.0055617	-0.114187	0.0140503	15.3566	-0.107511	0.0145989	12.7488	0.725706	SuSie	Phospholipids to Total Lipids in IDL percentage	%	Relative lipoprotein lipid concentrations	IDL ratios	Percentage	23609	23909	TM4SF5 (2196) - ENSG00000142484	TM4SF5 (2196) - ENSG00000142484	TRUE	upstream_gene_variant	MODIFIER	TM4SF5	0.416	1	upstream_gene_variant	MODIFIER	TM4SF5	0.416
17_2	1258	17	4672983	4769688	rs140779352	IDL_TG	C	A	0.0055617	-0.191961	0.0135377	44.9127	-0.208348	0.0144712	46.2589	1	SuSie	Triglycerides in IDL	mmol/L	Lipoprotein subclasses	IDL (average diameter 28.6 nm)	Non-derived	23529	23829	TM4SF5 (2196) - ENSG00000142484	TM4SF5 (2196) - ENSG00000142484	TRUE	upstream_gene_variant	MODIFIER	TM4SF5	0.416	1	upstream_gene_variant	MODIFIER	TM4SF5	0.416
17_2	1258	17	4672983	4769688	rs140779352	IDL_TG_pct	C	A	0.0055617	-0.159733	0.0130479	33.7323	-0.150107	0.0140476	25.9218	1	SuSie	Triglycerides to Total Lipids in IDL percentage	%	Relative lipoprotein lipid concentrations	IDL ratios	Percentage	23613	23913	TM4SF5 (2196) - ENSG00000142484	TM4SF5 (2196) - ENSG00000142484	TRUE	upstream_gene_variant	MODIFIER	TM4SF5	0.416	1	upstream_gene_variant	MODIFIER	TM4SF5	0.416
17_2	1258	17	4672983	4769688	rs140779352	LDL_TG	C	A	0.0055617	-0.175742	0.0137392	36.7367	-0.18982	0.0145287	38.2762	0.999996	SuSie	Triglycerides in LDL	mmol/L	Triglycerides		Composite	23409	23709	TM4SF5 (2196) - ENSG00000142484	TM4SF5 (2196) - ENSG00000142484	TRUE	upstream_gene_variant	MODIFIER	TM4SF5	0.416	1	upstream_gene_variant	MODIFIER	TM4SF5	0.416
17_2	1258	17	4672983	4769688	rs140779352	L_HDL_CE_pct	C	A	0.0055617	0.0810413	0.0129705	9.38146	0.0826322	0.0139542	8.49627	0.977578	SuSie	Cholesteryl Esters to Total Lipids in Large HDL percentage	%	Relative lipoprotein lipid concentrations	Large HDL ratios	Percentage	23636	23936	TM4SF5 (2196) - ENSG00000142484	TM4SF5 (2196) - ENSG00000142484	TRUE	upstream_gene_variant	MODIFIER	TM4SF5	0.416	1	upstream_gene_variant	MODIFIER	TM4SF5	0.416
17_2	1258	17	4672983	4769688	rs140779352	L_HDL_TG	C	A	0.0055617	-0.127451	0.0128413	22.4896	-0.136449	0.0139868	21.7554	1	SuSie	Triglycerides in Large HDL	mmol/L	Lipoprotein subclasses	Large HDL (average diameter 12.1 nm)	Non-derived	23564	23864	TM4SF5 (2196) - ENSG00000142484	TM4SF5 (2196) - ENSG00000142484	TRUE	upstream_gene_variant	MODIFIER	TM4SF5	0.416	1	upstream_gene_variant	MODIFIER	TM4SF5	0.416
17_2	1258	17	4672983	4769688	rs140779352	L_HDL_TG_pct	C	A	0.0055617	-0.107035	0.0127432	16.3478	-0.113305	0.0139028	15.437	0.997289	SuSie	Triglycerides to Total Lipids in Large HDL percentage	%	Relative lipoprotein lipid concentrations	Large HDL ratios	Percentage	23638	23938	TM4SF5 (2196) - ENSG00000142484	TM4SF5 (2196) - ENSG00000142484	TRUE	upstream_gene_variant	MODIFIER	TM4SF5	0.416	1	upstream_gene_variant	MODIFIER	TM4SF5	0.416
17_2	1258	17	4672983	4769688	rs140779352	L_LDL_C_pct	C	A	0.0055617	0.122523	0.0134433	19.1003	0.115637	0.0141342	15.5506	0.999998	SuSie	Cholesterol to Total Lipids in Large LDL percentage	%	Relative lipoprotein lipid concentrations	Large LDL ratios	Percentage	23615	23915	TM4SF5 (2196) - ENSG00000142484	TM4SF5 (2196) - ENSG00000142484	TRUE	upstream_gene_variant	MODIFIER	TM4SF5	0.416	1	upstream_gene_variant	MODIFIER	TM4SF5	0.416
17_2	1258	17	4672983	4769688	rs140779352	L_LDL_FC_pct	C	A	0.0055617	0.106079	0.0129101	15.6798	0.09956	0.013936	12.0423	0.999449	SuSie	Free Cholesterol to Total Lipids in Large LDL percentage	%	Relative lipoprotein lipid concentrations	Large LDL ratios	Percentage	23617	23917	TM4SF5 (2196) - ENSG00000142484	TM4SF5 (2196) - ENSG00000142484	TRUE	upstream_gene_variant	MODIFIER	TM4SF5	0.416	1	upstream_gene_variant	MODIFIER	TM4SF5	0.416
17_2	1258	17	4672983	4769688	rs140779352	L_LDL_TG	C	A	0.0055617	-0.189463	0.0137106	42.7069	-0.205299	0.0145184	44.6609	1	SuSie	Triglycerides in Large LDL	mmol/L	Lipoprotein subclasses	Large LDL (average diameter 25.5 nm)	Non-derived	23536	23836	TM4SF5 (2196) - ENSG00000142484	TM4SF5 (2196) - ENSG00000142484	TRUE	upstream_gene_variant	MODIFIER	TM4SF5	0.416	1	upstream_gene_variant	MODIFIER	TM4SF5	0.416
17_2	1258	17	4672983	4769688	rs140779352	L_LDL_TG_pct	C	A	0.0055617	-0.17056	0.0132775	37.0417	-0.180712	0.0142066	36.334	1	SuSie	Triglycerides to Total Lipids in Large LDL percentage	%	Relative lipoprotein lipid concentrations	Large LDL ratios	Percentage	23618	23918	TM4SF5 (2196) - ENSG00000142484	TM4SF5 (2196) - ENSG00000142484	TRUE	upstream_gene_variant	MODIFIER	TM4SF5	0.416	1	upstream_gene_variant	MODIFIER	TM4SF5	0.416
17_2	1258	17	4672983	4769688	rs140779352	L_VLDL_FC_pct	C	A	0.0055617	-0.108678	0.0139994	14.0813	-0.0950513	0.0147613	9.92004	0.998456	SuSie	Free Cholesterol to Total Lipids in Large VLDL percentage	%	Relative lipoprotein lipid concentrations	Large VLDL ratios	Percentage	23592	23892	TM4SF5 (2196) - ENSG00000142484	TM4SF5 (2196) - ENSG00000142484	TRUE	upstream_gene_variant	MODIFIER	TM4SF5	0.416	1	upstream_gene_variant	MODIFIER	TM4SF5	0.416
17_2	1258	17	4672983	4769688	rs140779352	L_VLDL_PL_pct	C	A	0.0055617	-0.127527	0.0134159	20.7014	-0.135941	0.0143064	20.6847	0.999257	SuSie	Phospholipids to Total Lipids in Large VLDL percentage	%	Relative lipoprotein lipid concentrations	Large VLDL ratios	Percentage	23589	23889	TM4SF5 (2196) - ENSG00000142484	TM4SF5 (2196) - ENSG00000142484	TRUE	upstream_gene_variant	MODIFIER	TM4SF5	0.416	1	upstream_gene_variant	MODIFIER	TM4SF5	0.416
17_2	1258	17	4672983	4769688	rs140779352	L_VLDL_TG_pct	C	A	0.0055617	0.108394	0.0140024	14.0064	0.119806	0.0145656	15.7094	0.989922	SuSie	Triglycerides to Total Lipids in Large VLDL percentage	%	Relative lipoprotein lipid concentrations	Large VLDL ratios	Percentage	23593	23893	TM4SF5 (2196) - ENSG00000142484	TM4SF5 (2196) - ENSG00000142484	TRUE	upstream_gene_variant	MODIFIER	TM4SF5	0.416	1	upstream_gene_variant	MODIFIER	TM4SF5	0.416
17_2	1258	17	4672983	4769688	rs140779352	M_HDL_CE_pct	C	A	0.0055617	0.103671	0.013298	14.1943	0.111555	0.0142933	14.2235	0.988998	SuSie	Cholesteryl Esters to Total Lipids in Medium HDL percentage	%	Relative lipoprotein lipid concentrations	Medium HDL ratios	Percentage	23641	23941	TM4SF5 (2196) - ENSG00000142484	TM4SF5 (2196) - ENSG00000142484	TRUE	upstream_gene_variant	MODIFIER	TM4SF5	0.416	1	upstream_gene_variant	MODIFIER	TM4SF5	0.416
17_2	1258	17	4672983	4769688	rs140779352	M_HDL_C_pct	C	A	0.0055617	0.0865737	0.0129573	10.626	0.0873237	0.014029	9.31564	0.951055	SuSie	Cholesterol to Total Lipids in Medium HDL percentage	%	Relative lipoprotein lipid concentrations	Medium HDL ratios	Percentage	23640	23940	TM4SF5 (2196) - ENSG00000142484	TM4SF5 (2196) - ENSG00000142484	TRUE	upstream_gene_variant	MODIFIER	TM4SF5	0.416	1	upstream_gene_variant	MODIFIER	TM4SF5	0.416
17_2	1258	17	4672983	4769688	rs140779352	M_HDL_TG	C	A	0.0055617	-0.114165	0.0134417	16.6973	-0.121086	0.0144355	16.3049	0.999795	SuSie	Triglycerides in Medium HDL	mmol/L	Lipoprotein subclasses	Medium HDL (average diameter 10.9 nm)	Non-derived	23571	23871	TM4SF5 (2196) - ENSG00000142484	TM4SF5 (2196) - ENSG00000142484	TRUE	upstream_gene_variant	MODIFIER	TM4SF5	0.416	1	upstream_gene_variant	MODIFIER	TM4SF5	0.416
17_2	1258	17	4672983	4769688	rs140779352	M_HDL_TG_pct	C	A	0.0055617	-0.106174	0.013043	15.4043	-0.112793	0.014176	14.7516	0.984216	SuSie	Triglycerides to Total Lipids in Medium HDL percentage	%	Relative lipoprotein lipid concentrations	Medium HDL ratios	Percentage	23643	23943	TM4SF5 (2196) - ENSG00000142484	TM4SF5 (2196) - ENSG00000142484	TRUE	upstream_gene_variant	MODIFIER	TM4SF5	0.416	1	upstream_gene_variant	MODIFIER	TM4SF5	0.416
17_2	1258	17	4672983	4769688	rs140779352	M_LDL_C_pct	C	A	0.0055617	0.114051	0.014221	14.9754	0.122165	0.0145724	16.2871	0.999983	SuSie	Cholesterol to Total Lipids in Medium LDL percentage	%	Relative lipoprotein lipid concentrations	Medium LDL ratios	Percentage	23620	23920	TM4SF5 (2196) - ENSG00000142484	TM4SF5 (2196) - ENSG00000142484	TRUE	upstream_gene_variant	MODIFIER	TM4SF5	0.416	1	upstream_gene_variant	MODIFIER	TM4SF5	0.416
17_2	1258	17	4672983	4769688	rs140779352	M_LDL_FC_pct	C	A	0.0055617	0.0987571	0.0129495	13.6169	0.0917114	0.014018	10.2174	0.997246	SuSie	Free Cholesterol to Total Lipids in Medium LDL percentage	%	Relative lipoprotein lipid concentrations	Medium LDL ratios	Percentage	23622	23922	TM4SF5 (2196) - ENSG00000142484	TM4SF5 (2196) - ENSG00000142484	TRUE	upstream_gene_variant	MODIFIER	TM4SF5	0.416	1	upstream_gene_variant	MODIFIER	TM4SF5	0.416
17_2	1258	17	4672983	4769688	rs140779352	M_LDL_TG	C	A	0.0055617	-0.159759	0.013715	30.6317	-0.171667	0.0145092	31.5668	0.999817	SuSie	Triglycerides in Medium LDL	mmol/L	Lipoprotein subclasses	Medium LDL (average diameter 23 nm)	Non-derived	23543	23843	TM4SF5 (2196) - ENSG00000142484	TM4SF5 (2196) - ENSG00000142484	TRUE	upstream_gene_variant	MODIFIER	TM4SF5	0.416	1	upstream_gene_variant	MODIFIER	TM4SF5	0.416
17_2	1258	17	4672983	4769688	rs140779352	M_LDL_TG_pct	C	A	0.0055617	-0.159194	0.0134025	31.8121	-0.167249	0.0143137	30.8111	1	SuSie	Triglycerides to Total Lipids in Medium LDL percentage	%	Relative lipoprotein lipid concentrations	Medium LDL ratios	Percentage	23623	23923	TM4SF5 (2196) - ENSG00000142484	TM4SF5 (2196) - ENSG00000142484	TRUE	upstream_gene_variant	MODIFIER	TM4SF5	0.416	1	upstream_gene_variant	MODIFIER	TM4SF5	0.416
17_2	1258	17	4672983	4769688	rs140779352	S_HDL_CE_pct	C	A	0.0055617	0.119187	0.0133631	18.3279	0.128054	0.014339	18.3708	0.999983	SuSie	Cholesteryl Esters to Total Lipids in Small HDL percentage	%	Relative lipoprotein lipid concentrations	Small HDL ratios	Percentage	23646	23946	TM4SF5 (2196) - ENSG00000142484	TM4SF5 (2196) - ENSG00000142484	TRUE	upstream_gene_variant	MODIFIER	TM4SF5	0.416	1	upstream_gene_variant	MODIFIER	TM4SF5	0.416
17_2	1258	17	4672983	4769688	rs140779352	S_HDL_C_pct	C	A	0.0055617	0.0918493	0.0134622	11.049	0.0899707	0.0143559	9.43409	0.998454	SuSie	Cholesterol to Total Lipids in Small HDL percentage	%	Relative lipoprotein lipid concentrations	Small HDL ratios	Percentage	23645	23945	TM4SF5 (2196) - ENSG00000142484	TM4SF5 (2196) - ENSG00000142484	TRUE	upstream_gene_variant	MODIFIER	TM4SF5	0.416	1	upstream_gene_variant	MODIFIER	TM4SF5	0.416
17_2	1258	17	4672983	4769688	rs140779352	S_HDL_TG	C	A	0.0055617	-0.107704	0.0132145	15.4407	-0.114738	0.0142882	15.011	0.989906	SuSie	Triglycerides in Small HDL	mmol/L	Lipoprotein subclasses	Small HDL (average diameter 8.7 nm)	Non-derived	23578	23878	TM4SF5 (2196) - ENSG00000142484	TM4SF5 (2196) - ENSG00000142484	TRUE	upstream_gene_variant	MODIFIER	TM4SF5	0.416	1	upstream_gene_variant	MODIFIER	TM4SF5	0.416
17_2	1258	17	4672983	4769688	rs140779352	S_HDL_TG_pct	C	A	0.0055617	-0.113943	0.0129027	17.9837	-0.108266	0.0140265	13.9289	0.996568	SuSie	Triglycerides to Total Lipids in Small HDL percentage	%	Relative lipoprotein lipid concentrations	Small HDL ratios	Percentage	23648	23948	TM4SF5 (2196) - ENSG00000142484	TM4SF5 (2196) - ENSG00000142484	TRUE	upstream_gene_variant	MODIFIER	TM4SF5	0.416	1	upstream_gene_variant	MODIFIER	TM4SF5	0.416
17_2	1258	17	4672983	4769688	rs140779352	S_LDL_FC_pct	C	A	0.0055617	0.106967	0.0131121	15.4672	0.10307	0.014158	12.4757	0.999784	SuSie	Free Cholesterol to Total Lipids in Small LDL percentage	%	Relative lipoprotein lipid concentrations	Small LDL ratios	Percentage	23627	23927	TM4SF5 (2196) - ENSG00000142484	TM4SF5 (2196) - ENSG00000142484	TRUE	upstream_gene_variant	MODIFIER	TM4SF5	0.416	1	upstream_gene_variant	MODIFIER	TM4SF5	0.416
17_2	1258	17	4672983	4769688	rs140779352	S_LDL_TG	C	A	0.0055617	-0.114822	0.0136608	16.3695	-0.121876	0.0144526	16.4705	0.939145	SuSie	Triglycerides in Small LDL	mmol/L	Lipoprotein subclasses	Small LDL (average diameter 18.7 nm)	Non-derived	23550	23850	TM4SF5 (2196) - ENSG00000142484	TM4SF5 (2196) - ENSG00000142484	TRUE	upstream_gene_variant	MODIFIER	TM4SF5	0.416	1	upstream_gene_variant	MODIFIER	TM4SF5	0.416
17_2	1258	17	4672983	4769688	rs140779352	S_LDL_TG_pct	C	A	0.0055617	-0.119252	0.0131106	19.0276	-0.10959	0.0141442	14.029	0.999993	SuSie	Triglycerides to Total Lipids in Small LDL percentage	%	Relative lipoprotein lipid concentrations	Small LDL ratios	Percentage	23628	23928	TM4SF5 (2196) - ENSG00000142484	TM4SF5 (2196) - ENSG00000142484	TRUE	upstream_gene_variant	MODIFIER	TM4SF5	0.416	1	upstream_gene_variant	MODIFIER	TM4SF5	0.416
17_2	1258	17	4672983	4769688	rs140779352	S_VLDL_TG	C	A	0.0055617	-0.105328	0.0133935	14.4297	-0.11155	0.0143306	14.1523	0.704542	SuSie	Triglycerides in Small VLDL	mmol/L	Lipoprotein subclasses	Small VLDL (average diameter 36.8 nm)	Non-derived	23515	23815	TM4SF5 (2196) - ENSG00000142484	TM4SF5 (2196) - ENSG00000142484	TRUE	upstream_gene_variant	MODIFIER	TM4SF5	0.416	1	upstream_gene_variant	MODIFIER	TM4SF5	0.416
17_2	1258	17	4672983	4769688	rs140779352	XL_HDL_CE_pct	C	A	0.0055617	0.0923007	0.0139283	10.4647	0.0860739	0.0145661	8.46335	0.997382	SuSie	Cholesteryl Esters to Total Lipids in Very Large HDL percentage	%	Relative lipoprotein lipid concentrations	Very large HDL ratios	Percentage	23631	23931	TM4SF5 (2196) - ENSG00000142484	TM4SF5 (2196) - ENSG00000142484	TRUE	upstream_gene_variant	MODIFIER	TM4SF5	0.416	1	upstream_gene_variant	MODIFIER	TM4SF5	0.416
17_2	1258	17	4672983	4769688	rs140779352	XL_HDL_TG	C	A	0.0055617	-0.1355	0.0135467	22.8279	-0.146292	0.0144234	23.4446	0.999978	SuSie	Triglycerides in Very Large HDL	mmol/L	Lipoprotein subclasses	Very large HDL (average diameter 14.3 nm)	Non-derived	23557	23857	TM4SF5 (2196) - ENSG00000142484	TM4SF5 (2196) - ENSG00000142484	TRUE	upstream_gene_variant	MODIFIER	TM4SF5	0.416	1	upstream_gene_variant	MODIFIER	TM4SF5	0.416
17_2	1258	17	4672983	4769688	rs140779352	XL_HDL_TG_pct	C	A	0.0055617	-0.107617	0.012668	16.7042	-0.114017	0.0137722	15.9038	0.999184	SuSie	Triglycerides to Total Lipids in Very Large HDL percentage	%	Relative lipoprotein lipid concentrations	Very large HDL ratios	Percentage	23633	23933	TM4SF5 (2196) - ENSG00000142484	TM4SF5 (2196) - ENSG00000142484	TRUE	upstream_gene_variant	MODIFIER	TM4SF5	0.416	1	upstream_gene_variant	MODIFIER	TM4SF5	0.416
17_2	1258	17	4672983	4769688	rs140779352	XS_VLDL_CE_pct	C	A	0.0055617	0.112871	0.0128685	17.7523	0.104743	0.0137888	13.5151	0.99988	SuSie	Cholesteryl Esters to Total Lipids in Very Small VLDL percentage	%	Relative lipoprotein lipid concentrations	Very small VLDL ratios	Percentage	23606	23906	TM4SF5 (2196) - ENSG00000142484	TM4SF5 (2196) - ENSG00000142484	TRUE	upstream_gene_variant	MODIFIER	TM4SF5	0.416	1	upstream_gene_variant	MODIFIER	TM4SF5	0.416
17_2	1258	17	4672983	4769688	rs140779352	XS_VLDL_C_pct	C	A	0.0055617	0.111172	0.0129744	16.9798	0.102842	0.01387	12.9134	0.999904	SuSie	Cholesterol to Total Lipids in Very Small VLDL percentage	%	Relative lipoprotein lipid concentrations	Very small VLDL ratios	Percentage	23605	23905	TM4SF5 (2196) - ENSG00000142484	TM4SF5 (2196) - ENSG00000142484	TRUE	upstream_gene_variant	MODIFIER	TM4SF5	0.416	1	upstream_gene_variant	MODIFIER	TM4SF5	0.416
17_2	1258	17	4672983	4769688	rs140779352	XS_VLDL_L	C	A	0.0055617	-0.0988643	0.0139641	11.8408	-0.104151	0.0144016	12.3214	0.717756	SuSie	Total Lipids in Very Small VLDL	mmol/L	Lipoprotein subclasses	Very small VLDL (average diameter 31.3 nm)	Composite	23517	23817	TM4SF5 (2196) - ENSG00000142484	TM4SF5 (2196) - ENSG00000142484	TRUE	upstream_gene_variant	MODIFIER	TM4SF5	0.416	1	upstream_gene_variant	MODIFIER	TM4SF5	0.416
17_2	1258	17	4672983	4769688	rs140779352	XS_VLDL_P	C	A	0.0055617	-0.0935932	0.0140281	10.5976	-0.0991728	0.0144428	11.1815	0.661011	SuSie	Concentration of Very Small VLDL Particles	mmol/L	Lipoprotein subclasses	Very small VLDL (average diameter 31.3 nm)	Non-derived	23516	23816	TM4SF5 (2196) - ENSG00000142484	TM4SF5 (2196) - ENSG00000142484	TRUE	upstream_gene_variant	MODIFIER	TM4SF5	0.416	1	upstream_gene_variant	MODIFIER	TM4SF5	0.416
17_2	1258	17	4672983	4769688	rs140779352	XS_VLDL_PL	C	A	0.0055617	-0.107882	0.01397	13.9425	-0.120873	0.0144893	16.136	0.663223	SuSie	Phospholipids in Very Small VLDL	mmol/L	Lipoprotein subclasses	Very small VLDL (average diameter 31.3 nm)	Non-derived	23518	23818	TM4SF5 (2196) - ENSG00000142484	TM4SF5 (2196) - ENSG00000142484	TRUE	upstream_gene_variant	MODIFIER	TM4SF5	0.416	1	upstream_gene_variant	MODIFIER	TM4SF5	0.416
17_2	1258	17	4672983	4769688	rs140779352	XS_VLDL_PL_pct	C	A	0.0055617	-0.116999	0.0135279	17.2834	-0.110881	0.0141945	14.2471	0.856166	SuSie	Phospholipids to Total Lipids in Very Small VLDL percentage	%	Relative lipoprotein lipid concentrations	Very small VLDL ratios	Percentage	23604	23904	TM4SF5 (2196) - ENSG00000142484	TM4SF5 (2196) - ENSG00000142484	TRUE	upstream_gene_variant	MODIFIER	TM4SF5	0.416	1	upstream_gene_variant	MODIFIER	TM4SF5	0.416
17_2	1258	17	4672983	4769688	rs140779352	XS_VLDL_TG	C	A	0.0055617	-0.170847	0.0134034	36.4868	-0.184208	0.0144446	36.5147	0.999998	SuSie	Triglycerides in Very Small VLDL	mmol/L	Lipoprotein subclasses	Very small VLDL (average diameter 31.3 nm)	Non-derived	23522	23822	TM4SF5 (2196) - ENSG00000142484	TM4SF5 (2196) - ENSG00000142484	TRUE	upstream_gene_variant	MODIFIER	TM4SF5	0.416	1	upstream_gene_variant	MODIFIER	TM4SF5	0.416
17_2	1258	17	4672983	4769688	rs140779352	XS_VLDL_TG_pct	C	A	0.0055617	-0.101591	0.013027	14.2032	-0.0931118	0.0138973	10.6804	0.99978	SuSie	Triglycerides to Total Lipids in Very Small VLDL percentage	%	Relative lipoprotein lipid concentrations	Very small VLDL ratios	Percentage	23608	23908	TM4SF5 (2196) - ENSG00000142484	TM4SF5 (2196) - ENSG00000142484	TRUE	upstream_gene_variant	MODIFIER	TM4SF5	0.416	1	upstream_gene_variant	MODIFIER	TM4SF5	0.416
17_2	1258	17	4672983	4769688	rs140779352	XXL_VLDL_C_pct	C	A	0.0055617	-0.0956551	0.013993	11.0889	-0.092586	0.0144375	9.84488	0.990876	SuSie	Cholesterol to Total Lipids in Chylomicrons and Extremely Large VLDL percentage	%	Relative lipoprotein lipid concentrations	Chylomicrons and extremely large VLDL ratios	Percentage	23580	23880	TM4SF5 (2196) - ENSG00000142484	TM4SF5 (2196) - ENSG00000142484	TRUE	upstream_gene_variant	MODIFIER	TM4SF5	0.416	1	upstream_gene_variant	MODIFIER	TM4SF5	0.416
17_2	1258	17	4672983	4769688	rs140779352	XXL_VLDL_PL_pct	C	A	0.0055617	-0.115502	0.0139129	15.9891	-0.115553	0.014288	15.214	0.998711	SuSie	Phospholipids to Total Lipids in Chylomicrons and Extremely Large VLDL percentage	%	Relative lipoprotein lipid concentrations	Chylomicrons and extremely large VLDL ratios	Percentage	23579	23879	TM4SF5 (2196) - ENSG00000142484	TM4SF5 (2196) - ENSG00000142484	TRUE	upstream_gene_variant	MODIFIER	TM4SF5	0.416	1	upstream_gene_variant	MODIFIER	TM4SF5	0.416
17_2	1258	17	4672983	4769688	rs140779352	XXL_VLDL_TG_pct	C	A	0.0055617	0.119172	0.014053	16.648	0.113999	0.0144748	14.4689	0.999989	SuSie	Triglycerides to Total Lipids in Chylomicrons and Extremely Large VLDL percentage	%	Relative lipoprotein lipid concentrations	Chylomicrons and extremely large VLDL ratios	Percentage	23583	23883	TM4SF5 (2196) - ENSG00000142484	TM4SF5 (2196) - ENSG00000142484	TRUE	upstream_gene_variant	MODIFIER	TM4SF5	0.416	1	upstream_gene_variant	MODIFIER	TM4SF5	0.416
17_2	1259	17	4692559	4789264	rs2304969	L_VLDL_FC_pct	G	T	0.14495	-0.0215664	0.00294138	12.6447	-0.0178311	0.00310138	8.04757	1	SuSie	Free Cholesterol to Total Lipids in Large VLDL percentage	%	Relative lipoprotein lipid concentrations	Large VLDL ratios	Percentage	23592	23892	GLTPD2 (305) - ENSG00000182327	GLTPD2 (305) - ENSG00000182327	TRUE	missense_variant	MODERATE	GLTPD2	9.195	1	missense_variant	MODERATE	GLTPD2	9.195
17_2	1260	17	5327622	5424302	rs12946812	Gly	A	T	0.28012	-0.0141219	0.00202901	11.4682	-0.0131615	0.00226057	8.23565	0.84184	SuSie	Glycine	mmol/L	Amino acids		Non-derived	23462	23762	NUP88 (4142) - ENSG00000108559	RPAIN (4100) - ENSG00000129197	TRUE	intron_variant	MODIFIER	RPAIN	0.422	0.820526	3_prime_UTR_variant	MODIFIER	RPAIN	7.042
17_20	1261	17	76118887	78122806	rs1474865	IDL_CE_pct	G	C	0.117551	0.0178575	0.00306512	8.24592	0.0192971	0.00325302	8.52373	0.663548	SuSie	Cholesteryl Esters to Total Lipids in IDL percentage	%	Relative lipoprotein lipid concentrations	IDL ratios	Percentage	23611	23911	TMC8 (7964) - ENSG00000167895	TMC6 (58) - ENSG00000141524	TRUE	intron_variant	MODIFIER	TMC6	8.029	0.86775	splice_polypyrimidine_tract_variant&splice_region_variant&intron_variant	LOW	TMC6	4.229
17_20	1261	17	76118887	78122806	rs1474865	IDL_C_pct	G	C	0.117551	0.0178048	0.00303566	8.34818	0.0194645	0.00325373	8.65693	0.494711	SuSie	Cholesterol to Total Lipids in IDL percentage	%	Relative lipoprotein lipid concentrations	IDL ratios	Percentage	23610	23910	TMC8 (7964) - ENSG00000167895	TMC6 (58) - ENSG00000141524	TRUE	intron_variant	MODIFIER	TMC6	8.029	0.86775	splice_polypyrimidine_tract_variant&splice_region_variant&intron_variant	LOW	TMC6	4.229
17_20	1261	17	76118887	78122806	rs1474865	IDL_TG_pct	G	C	0.117551	-0.0165586	0.00299709	7.48195	-0.0179618	0.00322163	7.60704	0.387596	SuSie	Triglycerides to Total Lipids in IDL percentage	%	Relative lipoprotein lipid concentrations	IDL ratios	Percentage	23613	23913	TMC8 (7964) - ENSG00000167895	TMC6 (58) - ENSG00000141524	TRUE	intron_variant	MODIFIER	TMC6	8.029	0.86775	splice_polypyrimidine_tract_variant&splice_region_variant&intron_variant	LOW	TMC6	4.229
17_20	1261	17	76118887	78122806	rs1474865	M_LDL_TG_pct	G	C	0.117551	-0.0173554	0.00307855	7.76319	-0.018624	0.00327556	7.88502	0.311116	SuSie	Triglycerides to Total Lipids in Medium LDL percentage	%	Relative lipoprotein lipid concentrations	Medium LDL ratios	Percentage	23623	23923	TMC8 (7964) - ENSG00000167895	TMC6 (58) - ENSG00000141524	TRUE	intron_variant	MODIFIER	TMC6	8.029	0.86775	splice_polypyrimidine_tract_variant&splice_region_variant&intron_variant	LOW	TMC6	4.229
17_20	1261	17	76118887	78122806	rs1474865	S_LDL_TG_pct	G	C	0.117551	-0.0176281	0.00301149	8.31785	-0.0192246	0.00324351	8.51066	0.560794	SuSie	Triglycerides to Total Lipids in Small LDL percentage	%	Relative lipoprotein lipid concentrations	Small LDL ratios	Percentage	23628	23928	TMC8 (7964) - ENSG00000167895	TMC6 (58) - ENSG00000141524	TRUE	intron_variant	MODIFIER	TMC6	8.029	0.86775	splice_polypyrimidine_tract_variant&splice_region_variant&intron_variant	LOW	TMC6	4.229
17_20	1261	17	76118887	78122806	rs1474865	S_VLDL_C_pct	G	C	0.117551	0.0174913	0.00310177	7.76725	0.0186799	0.00325322	8.02857	0.258192	SuSie	Cholesterol to Total Lipids in Small VLDL percentage	%	Relative lipoprotein lipid concentrations	Small VLDL ratios	Percentage	23600	23900	TMC8 (7964) - ENSG00000167895	TMC6 (58) - ENSG00000141524	TRUE	intron_variant	MODIFIER	TMC6	8.029	0.86775	splice_polypyrimidine_tract_variant&splice_region_variant&intron_variant	LOW	TMC6	4.229
17_20	1261	17	76118887	78122806	rs1474865	S_VLDL_TG_pct	G	C	0.117551	-0.017494	0.00307678	7.88542	-0.0186495	0.00323622	8.08191	0.303255	SuSie	Triglycerides to Total Lipids in Small VLDL percentage	%	Relative lipoprotein lipid concentrations	Small VLDL ratios	Percentage	23603	23903	TMC8 (7964) - ENSG00000167895	TMC6 (58) - ENSG00000141524	TRUE	intron_variant	MODIFIER	TMC6	8.029	0.86775	splice_polypyrimidine_tract_variant&splice_region_variant&intron_variant	LOW	TMC6	4.229
17_20	1261	17	76118887	78122806	rs1474865	XS_VLDL_CE_pct	G	C	0.117551	0.0162299	0.00295588	7.39762	0.0174572	0.00316192	7.47224	0.447766	SuSie	Cholesteryl Esters to Total Lipids in Very Small VLDL percentage	%	Relative lipoprotein lipid concentrations	Very small VLDL ratios	Percentage	23606	23906	TMC8 (7964) - ENSG00000167895	TMC6 (58) - ENSG00000141524	TRUE	intron_variant	MODIFIER	TMC6	8.029	0.86775	splice_polypyrimidine_tract_variant&splice_region_variant&intron_variant	LOW	TMC6	4.229
17_20	1261	17	76118887	78122806	rs1474865	XS_VLDL_C_pct	G	C	0.117551	0.0163461	0.00298021	7.38328	0.0176157	0.00318054	7.51557	0.431038	SuSie	Cholesterol to Total Lipids in Very Small VLDL percentage	%	Relative lipoprotein lipid concentrations	Very small VLDL ratios	Percentage	23605	23905	TMC8 (7964) - ENSG00000167895	TMC6 (58) - ENSG00000141524	TRUE	intron_variant	MODIFIER	TMC6	8.029	0.86775	splice_polypyrimidine_tract_variant&splice_region_variant&intron_variant	LOW	TMC6	4.229
17_20	1261	17	76118834	78122753	rs2057188	S_VLDL_FC_pct	G	C	0.10308	0.0176838	0.00320227	7.47545	0.0185781	0.00339583	7.34861	0.394233	SuSie	Free Cholesterol to Total Lipids in Small VLDL percentage	%	Relative lipoprotein lipid concentrations	Small VLDL ratios	Percentage	23602	23902	TMC8 (8017) - ENSG00000167895	TMC6 (5) - ENSG00000141524	TRUE	splice_polypyrimidine_tract_variant&splice_region_variant&intron_variant	LOW	TMC6	4.229	1	splice_polypyrimidine_tract_variant&splice_region_variant&intron_variant	LOW	TMC6	4.229
17_20	1261	17	76118834	78122753	rs2057188	S_VLDL_PL_pct	G	C	0.10308	0.0178443	0.00320622	7.58275	0.0187461	0.00339948	7.45569	0.36179	SuSie	Phospholipids to Total Lipids in Small VLDL percentage	%	Relative lipoprotein lipid concentrations	Small VLDL ratios	Percentage	23599	23899	TMC8 (8017) - ENSG00000167895	TMC6 (5) - ENSG00000141524	TRUE	splice_polypyrimidine_tract_variant&splice_region_variant&intron_variant	LOW	TMC6	4.229	1	splice_polypyrimidine_tract_variant&splice_region_variant&intron_variant	LOW	TMC6	4.229
17_20	1262	17	76406184	78410103	17:76406184_AAAAAC_A	M_LDL_C_pct	AAAAAC	A	0.464724	0.0198553	0.00215304	19.5352	0.0200539	0.00219688	19.156	0.185005	SuSie	Cholesterol to Total Lipids in Medium LDL percentage	%	Relative lipoprotein lipid concentrations	Medium LDL ratios	Percentage	23620	23920	DNAH17 (13594) - ENSG00000187775	PGS1 (6139) - ENSG00000087157	TRUE	intron_variant	MODIFIER	PGS1	1.648	0.831722	intron_variant	MODIFIER	PGS1	7.661
17_20	1262	17	76397309	78401228	rs11077363	S_VLDL_CE_pct	C	T	0.604221	0.0190029	0.00206422	19.4698	0.0194211	0.00215297	18.7263	0.0385126	SuSie	Cholesteryl Esters to Total Lipids in Small VLDL percentage	%	Relative lipoprotein lipid concentrations	Small VLDL ratios	Percentage	23601	23901	DNAH17 (22469) - ENSG00000187775	PGS1 (397) - ENSG00000087157	TRUE	intron_variant	MODIFIER	PGS1	2.371	0.999146	splice_polypyrimidine_tract_variant&splice_region_variant&intron_variant	LOW	PGS1	0.395
17_20	1262	17	76400337	78404256	rs11077364	HDL_C	C	A	0.603455	0.0250803	0.00180196	43.3096	0.0269566	0.00196698	42.0121	0.0775336	SuSie	HDL Cholesterol	mmol/L	Cholesterol		Composite	23406	23706	DNAH17 (19441) - ENSG00000187775	PGS1 (292) - ENSG00000087157	TRUE	intron_variant	MODIFIER	PGS1	1.484	0.997308	splice_polypyrimidine_tract_variant&splice_region_variant&intron_variant	LOW	PGS1	0.395
17_20	1262	17	76400337	78404256	rs11077364	HDL_CE	C	A	0.603455	0.0261614	0.00181057	46.5963	0.0280142	0.00197535	44.9159	0.0817722	SuSie	Cholesteryl Esters in HDL	mmol/L	Cholesteryl esters		Composite	23418	23718	DNAH17 (19441) - ENSG00000187775	PGS1 (292) - ENSG00000087157	TRUE	intron_variant	MODIFIER	PGS1	1.484	0.997308	splice_polypyrimidine_tract_variant&splice_region_variant&intron_variant	LOW	PGS1	0.395
17_20	1262	17	76400337	78404256	rs11077364	HDL_L	C	A	0.603455	0.0220764	0.00182003	33.1334	0.023732	0.0019656	32.832	0.072048	SuSie	Total Lipids in HDL	mmol/L	Total lipids		Composite	23426	23726	DNAH17 (19441) - ENSG00000187775	PGS1 (292) - ENSG00000087157	TRUE	intron_variant	MODIFIER	PGS1	1.484	0.997308	splice_polypyrimidine_tract_variant&splice_region_variant&intron_variant	LOW	PGS1	0.395
17_20	1262	17	76400337	78404256	rs11077364	HDL_PL	C	A	0.603455	0.0205939	0.00183865	28.3924	0.0221057	0.00197352	28.3911	0.0675009	SuSie	Phospholipids in HDL	mmol/L	Phospholipids		Composite	23414	23714	DNAH17 (19441) - ENSG00000187775	PGS1 (292) - ENSG00000087157	TRUE	intron_variant	MODIFIER	PGS1	1.484	0.997308	splice_polypyrimidine_tract_variant&splice_region_variant&intron_variant	LOW	PGS1	0.395
17_20	1262	17	76400337	78404256	rs11077364	M_HDL_C	C	A	0.603455	0.0267132	0.00188582	44.8231	0.0282652	0.00201513	43.9595	0.0796146	SuSie	Cholesterol in Medium HDL	mmol/L	Lipoprotein subclasses	Medium HDL (average diameter 10.9 nm)	Composite	23568	23868	DNAH17 (19441) - ENSG00000187775	PGS1 (292) - ENSG00000087157	TRUE	intron_variant	MODIFIER	PGS1	1.484	0.997308	splice_polypyrimidine_tract_variant&splice_region_variant&intron_variant	LOW	PGS1	0.395
17_20	1262	17	76400337	78404256	rs11077364	M_HDL_CE	C	A	0.603455	0.0273812	0.0018977	46.4659	0.028909	0.00202519	45.492	0.0807993	SuSie	Cholesteryl Esters in Medium HDL	mmol/L	Lipoprotein subclasses	Medium HDL (average diameter 10.9 nm)	Non-derived	23569	23869	DNAH17 (19441) - ENSG00000187775	PGS1 (292) - ENSG00000087157	TRUE	intron_variant	MODIFIER	PGS1	1.484	0.997308	splice_polypyrimidine_tract_variant&splice_region_variant&intron_variant	LOW	PGS1	0.395
17_20	1262	17	76400337	78404256	rs11077364	M_HDL_FC	C	A	0.603455	0.0234274	0.00185195	35.9521	0.0249622	0.0019854	35.5197	0.0709048	SuSie	Free Cholesterol in Medium HDL	mmol/L	Lipoprotein subclasses	Medium HDL (average diameter 10.9 nm)	Non-derived	23570	23870	DNAH17 (19441) - ENSG00000187775	PGS1 (292) - ENSG00000087157	TRUE	intron_variant	MODIFIER	PGS1	1.484	0.997308	splice_polypyrimidine_tract_variant&splice_region_variant&intron_variant	LOW	PGS1	0.395
17_20	1262	17	76400337	78404256	rs11077364	M_HDL_L	C	A	0.603455	0.0233408	0.00190861	33.6634	0.0246172	0.00202449	33.2874	0.0685549	SuSie	Total Lipids in Medium HDL	mmol/L	Lipoprotein subclasses	Medium HDL (average diameter 10.9 nm)	Composite	23566	23866	DNAH17 (19441) - ENSG00000187775	PGS1 (292) - ENSG00000087157	TRUE	intron_variant	MODIFIER	PGS1	1.484	0.997308	splice_polypyrimidine_tract_variant&splice_region_variant&intron_variant	LOW	PGS1	0.395
17_20	1262	17	76400337	78404256	rs11077364	M_HDL_P	C	A	0.603455	0.0242336	0.00188592	37.0641	0.0256629	0.00201031	36.5866	0.0711441	SuSie	Concentration of Medium HDL Particles	mmol/L	Lipoprotein subclasses	Medium HDL (average diameter 10.9 nm)	Non-derived	23565	23865	DNAH17 (19441) - ENSG00000187775	PGS1 (292) - ENSG00000087157	TRUE	intron_variant	MODIFIER	PGS1	1.484	0.997308	splice_polypyrimidine_tract_variant&splice_region_variant&intron_variant	LOW	PGS1	0.395
17_20	1262	17	76378869	78382788	rs11656568	LA	G	A	0.500548	0.0134084	0.00208688	9.8801	0.0129206	0.00213504	8.84324	0.0889748	SuSie	Linoleic Acid	mmol/L	Fatty acids		Non-derived	23449	23749	PGS1 (4148) - ENSG00000087157	PGS1 (4091) - ENSG00000087157	TRUE	intron_variant	MODIFIER	PGS1	11.57	0.90694	intron_variant&non_coding_transcript_variant	MODIFIER	RP11-806H10.4	0.749
17_20	1262	17	76400329	78404248	rs12601079	M_VLDL_PL_pct	G	A	0.60191	0.0198909	0.00203405	21.8581	0.0207232	0.00211798	21.8793	0.0354843	SuSie	Phospholipids to Total Lipids in Medium VLDL percentage	%	Relative lipoprotein lipid concentrations	Medium VLDL ratios	Percentage	23594	23894	DNAH17 (19449) - ENSG00000187775	PGS1 (284) - ENSG00000087157	TRUE	intron_variant	MODIFIER	PGS1	4.706	0.983947	splice_polypyrimidine_tract_variant&splice_region_variant&intron_variant	LOW	PGS1	0.395
17_20	1262	17	76400329	78404248	rs12601079	S_LDL_C_pct	G	A	0.60191	0.0246953	0.002144	29.9721	0.0246013	0.00218559	28.6615	0.0725686	SuSie	Cholesterol to Total Lipids in Small LDL percentage	%	Relative lipoprotein lipid concentrations	Small LDL ratios	Percentage	23625	23925	DNAH17 (19449) - ENSG00000187775	PGS1 (284) - ENSG00000087157	TRUE	intron_variant	MODIFIER	PGS1	4.706	0.983947	splice_polypyrimidine_tract_variant&splice_region_variant&intron_variant	LOW	PGS1	0.395
17_20	1262	17	76382791	78386710	rs12948394	Clinical_LDL_C	C	T	0.482618	-0.0168668	0.00210612	14.9351	-0.0168463	0.00216114	14.1905	0.193652	SuSie	Clinical LDL Cholesterol	mmol/L	Cholesterol		Non-derived	23404	23704	PGS1 (8070) - ENSG00000087157	PGS1 (8013) - ENSG00000087157	TRUE	intron_variant	MODIFIER	PGS1	2.436	0.841801	intron_variant&non_coding_transcript_variant	MODIFIER	RP11-806H10.4	0.749
17_20	1262	17	76382791	78386710	rs12948394	IDL_C	C	T	0.482618	-0.0189595	0.00205	19.6429	-0.0192862	0.00211508	19.1162	0.10592	SuSie	Cholesterol in IDL	mmol/L	Lipoprotein subclasses	IDL (average diameter 28.6 nm)	Composite	23526	23826	PGS1 (8070) - ENSG00000087157	PGS1 (8013) - ENSG00000087157	TRUE	intron_variant	MODIFIER	PGS1	2.436	0.841801	intron_variant&non_coding_transcript_variant	MODIFIER	RP11-806H10.4	0.749
17_20	1262	17	76382791	78386710	rs12948394	IDL_CE	C	T	0.482618	-0.0187292	0.00204921	19.2033	-0.0189563	0.00211386	18.517	0.105549	SuSie	Cholesteryl Esters in IDL	mmol/L	Lipoprotein subclasses	IDL (average diameter 28.6 nm)	Non-derived	23527	23827	PGS1 (8070) - ENSG00000087157	PGS1 (8013) - ENSG00000087157	TRUE	intron_variant	MODIFIER	PGS1	2.436	0.841801	intron_variant&non_coding_transcript_variant	MODIFIER	RP11-806H10.4	0.749
17_20	1262	17	76382791	78386710	rs12948394	IDL_FC	C	T	0.482618	-0.019117	0.00205584	19.8479	-0.0197027	0.00212007	19.8238	0.0879066	SuSie	Free Cholesterol in IDL	mmol/L	Lipoprotein subclasses	IDL (average diameter 28.6 nm)	Non-derived	23528	23828	PGS1 (8070) - ENSG00000087157	PGS1 (8013) - ENSG00000087157	TRUE	intron_variant	MODIFIER	PGS1	2.436	0.841801	intron_variant&non_coding_transcript_variant	MODIFIER	RP11-806H10.4	0.749
17_20	1262	17	76382791	78386710	rs12948394	IDL_L	C	T	0.482618	-0.0173607	0.00205579	16.5163	-0.0175741	0.00211782	15.9746	0.140465	SuSie	Total Lipids in IDL	mmol/L	Lipoprotein subclasses	IDL (average diameter 28.6 nm)	Composite	23524	23824	PGS1 (8070) - ENSG00000087157	PGS1 (8013) - ENSG00000087157	TRUE	intron_variant	MODIFIER	PGS1	2.436	0.841801	intron_variant&non_coding_transcript_variant	MODIFIER	RP11-806H10.4	0.749
17_20	1262	17	76382791	78386710	rs12948394	IDL_P	C	T	0.482618	-0.0142587	0.00209925	10.9572	-0.0141804	0.00215326	10.3432	0.223797	SuSie	Concentration of IDL Particles	mmol/L	Lipoprotein subclasses	IDL (average diameter 28.6 nm)	Non-derived	23523	23823	PGS1 (8070) - ENSG00000087157	PGS1 (8013) - ENSG00000087157	TRUE	intron_variant	MODIFIER	PGS1	2.436	0.841801	intron_variant&non_coding_transcript_variant	MODIFIER	RP11-806H10.4	0.749
17_20	1262	17	76382791	78386710	rs12948394	IDL_PL	C	T	0.482618	-0.0162123	0.00205356	14.5362	-0.0164684	0.00211756	14.1286	0.117788	SuSie	Phospholipids in IDL	mmol/L	Lipoprotein subclasses	IDL (average diameter 28.6 nm)	Non-derived	23525	23825	PGS1 (8070) - ENSG00000087157	PGS1 (8013) - ENSG00000087157	TRUE	intron_variant	MODIFIER	PGS1	2.436	0.841801	intron_variant&non_coding_transcript_variant	MODIFIER	RP11-806H10.4	0.749
17_20	1262	17	76382791	78386710	rs12948394	LDL_C	C	T	0.482618	-0.0156465	0.002112	12.8933	-0.015546	0.00216385	12.1699	0.194027	SuSie	LDL Cholesterol	mmol/L	Cholesterol		Composite	23405	23705	PGS1 (8070) - ENSG00000087157	PGS1 (8013) - ENSG00000087157	TRUE	intron_variant	MODIFIER	PGS1	2.436	0.841801	intron_variant&non_coding_transcript_variant	MODIFIER	RP11-806H10.4	0.749
17_20	1262	17	76382791	78386710	rs12948394	LDL_CE	C	T	0.482618	-0.0144476	0.00211865	11.0385	-0.0142862	0.00216711	10.3629	0.178372	SuSie	Cholesteryl Esters in LDL	mmol/L	Cholesteryl esters		Composite	23417	23717	PGS1 (8070) - ENSG00000087157	PGS1 (8013) - ENSG00000087157	TRUE	intron_variant	MODIFIER	PGS1	2.436	0.841801	intron_variant&non_coding_transcript_variant	MODIFIER	RP11-806H10.4	0.749
17_20	1262	17	76382791	78386710	rs12948394	LDL_FC	C	T	0.482618	-0.0183757	0.00208841	17.8596	-0.0185374	0.00215263	17.1406	0.133058	SuSie	Free Cholesterol in LDL	mmol/L	Free cholesterol		Composite	23421	23721	PGS1 (8070) - ENSG00000087157	PGS1 (8013) - ENSG00000087157	TRUE	intron_variant	MODIFIER	PGS1	2.436	0.841801	intron_variant&non_coding_transcript_variant	MODIFIER	RP11-806H10.4	0.749
17_20	1262	17	76382791	78386710	rs12948394	LDL_L	C	T	0.482618	-0.0146348	0.00211517	11.342	-0.0144835	0.00216608	10.6404	0.194614	SuSie	Total Lipids in LDL	mmol/L	Total lipids		Composite	23425	23725	PGS1 (8070) - ENSG00000087157	PGS1 (8013) - ENSG00000087157	TRUE	intron_variant	MODIFIER	PGS1	2.436	0.841801	intron_variant&non_coding_transcript_variant	MODIFIER	RP11-806H10.4	0.749
17_20	1262	17	76382791	78386710	rs12948394	LDL_PL	C	T	0.482618	-0.0152375	0.00211319	12.2543	-0.0150703	0.00216727	11.4479	0.229671	SuSie	Phospholipids in LDL	mmol/L	Phospholipids		Composite	23413	23713	PGS1 (8070) - ENSG00000087157	PGS1 (8013) - ENSG00000087157	TRUE	intron_variant	MODIFIER	PGS1	2.436	0.841801	intron_variant&non_coding_transcript_variant	MODIFIER	RP11-806H10.4	0.749
17_20	1262	17	76382791	78386710	rs12948394	L_LDL_C	C	T	0.482618	-0.0172815	0.00209572	15.786	-0.0173521	0.00215179	15.1307	0.137784	SuSie	Cholesterol in Large LDL	mmol/L	Lipoprotein subclasses	Large LDL (average diameter 25.5 nm)	Composite	23533	23833	PGS1 (8070) - ENSG00000087157	PGS1 (8013) - ENSG00000087157	TRUE	intron_variant	MODIFIER	PGS1	2.436	0.841801	intron_variant&non_coding_transcript_variant	MODIFIER	RP11-806H10.4	0.749
17_20	1262	17	76382791	78386710	rs12948394	L_LDL_CE	C	T	0.482618	-0.0165184	0.00210195	14.4107	-0.0165187	0.00215551	13.7415	0.143331	SuSie	Cholesteryl Esters in Large LDL	mmol/L	Lipoprotein subclasses	Large LDL (average diameter 25.5 nm)	Non-derived	23534	23834	PGS1 (8070) - ENSG00000087157	PGS1 (8013) - ENSG00000087157	TRUE	intron_variant	MODIFIER	PGS1	2.436	0.841801	intron_variant&non_coding_transcript_variant	MODIFIER	RP11-806H10.4	0.749
17_20	1262	17	76382791	78386710	rs12948394	L_LDL_FC	C	T	0.482618	-0.0191041	0.00207615	19.453	-0.019399	0.00214078	18.8894	0.0936932	SuSie	Free Cholesterol in Large LDL	mmol/L	Lipoprotein subclasses	Large LDL (average diameter 25.5 nm)	Non-derived	23535	23835	PGS1 (8070) - ENSG00000087157	PGS1 (8013) - ENSG00000087157	TRUE	intron_variant	MODIFIER	PGS1	2.436	0.841801	intron_variant&non_coding_transcript_variant	MODIFIER	RP11-806H10.4	0.749
17_20	1262	17	76382791	78386710	rs12948394	L_LDL_L	C	T	0.482618	-0.0166323	0.00210029	14.6211	-0.0166352	0.00215452	13.9371	0.15853	SuSie	Total Lipids in Large LDL	mmol/L	Lipoprotein subclasses	Large LDL (average diameter 25.5 nm)	Composite	23531	23831	PGS1 (8070) - ENSG00000087157	PGS1 (8013) - ENSG00000087157	TRUE	intron_variant	MODIFIER	PGS1	2.436	0.841801	intron_variant&non_coding_transcript_variant	MODIFIER	RP11-806H10.4	0.749
17_20	1262	17	76382791	78386710	rs12948394	L_LDL_PL	C	T	0.482618	-0.0177745	0.00210386	16.5302	-0.0177522	0.00215734	15.722	0.160493	SuSie	Phospholipids in Large LDL	mmol/L	Lipoprotein subclasses	Large LDL (average diameter 25.5 nm)	Non-derived	23532	23832	PGS1 (8070) - ENSG00000087157	PGS1 (8013) - ENSG00000087157	TRUE	intron_variant	MODIFIER	PGS1	2.436	0.841801	intron_variant&non_coding_transcript_variant	MODIFIER	RP11-806H10.4	0.749
17_20	1262	17	76382791	78386710	rs12948394	M_LDL_FC	C	T	0.482618	-0.0170637	0.00210645	15.2625	-0.0170037	0.00216699	14.3685	0.174967	SuSie	Free Cholesterol in Medium LDL	mmol/L	Lipoprotein subclasses	Medium LDL (average diameter 23 nm)	Non-derived	23542	23842	PGS1 (8070) - ENSG00000087157	PGS1 (8013) - ENSG00000087157	TRUE	intron_variant	MODIFIER	PGS1	2.436	0.841801	intron_variant&non_coding_transcript_variant	MODIFIER	RP11-806H10.4	0.749
17_20	1262	17	76382791	78386710	rs12948394	M_VLDL_CE	C	T	0.482618	-0.0155307	0.00210585	12.7844	-0.0156792	0.00215571	12.4543	0.148311	SuSie	Cholesteryl Esters in Medium VLDL	mmol/L	Lipoprotein subclasses	Medium VLDL (average diameter 44.5 nm)	Non-derived	23506	23806	PGS1 (8070) - ENSG00000087157	PGS1 (8013) - ENSG00000087157	TRUE	intron_variant	MODIFIER	PGS1	2.436	0.841801	intron_variant&non_coding_transcript_variant	MODIFIER	RP11-806H10.4	0.749
17_20	1262	17	76382791	78386710	rs12948394	PUFA	C	T	0.482618	-0.0147078	0.002053	12.1062	-0.0145633	0.00211873	11.2029	0.0931517	SuSie	Polyunsaturated Fatty Acids	mmol/L	Fatty acids		Composite	23446	23746	PGS1 (8070) - ENSG00000087157	PGS1 (8013) - ENSG00000087157	TRUE	intron_variant	MODIFIER	PGS1	2.436	0.841801	intron_variant&non_coding_transcript_variant	MODIFIER	RP11-806H10.4	0.749
17_20	1262	17	76382791	78386710	rs12948394	S_LDL_FC	C	T	0.482618	-0.015351	0.00209236	12.6597	-0.0153011	0.00216719	11.779	0.212846	SuSie	Free Cholesterol in Small LDL	mmol/L	Lipoprotein subclasses	Small LDL (average diameter 18.7 nm)	Non-derived	23549	23849	PGS1 (8070) - ENSG00000087157	PGS1 (8013) - ENSG00000087157	TRUE	intron_variant	MODIFIER	PGS1	2.436	0.841801	intron_variant&non_coding_transcript_variant	MODIFIER	RP11-806H10.4	0.749
17_20	1262	17	76382791	78386710	rs12948394	Total_FC	C	T	0.482618	-0.0164712	0.00208677	14.5308	-0.0165803	0.00213651	14.0716	0.192878	SuSie	Total Free Cholesterol	mmol/L	Free cholesterol		Composite	23419	23719	PGS1 (8070) - ENSG00000087157	PGS1 (8013) - ENSG00000087157	TRUE	intron_variant	MODIFIER	PGS1	2.436	0.841801	intron_variant&non_coding_transcript_variant	MODIFIER	RP11-806H10.4	0.749
17_20	1262	17	76382791	78386710	rs12948394	non_HDL_C	C	T	0.482618	-0.0139146	0.00211706	10.3059	-0.0137616	0.00216328	9.69884	0.162603	SuSie	Total Cholesterol Minus HDL-C	mmol/L	Cholesterol		Composite	23401	23701	PGS1 (8070) - ENSG00000087157	PGS1 (8013) - ENSG00000087157	TRUE	intron_variant	MODIFIER	PGS1	2.436	0.841801	intron_variant&non_coding_transcript_variant	MODIFIER	RP11-806H10.4	0.749
17_20	1262	17	76392144	78396063	rs17561950	Cholines	G	A	0.486075	0.0195414	0.00195197	22.8657	0.0200474	0.00202706	22.3344	0.26994	SuSie	Total Cholines	mmol/L	Other lipids		Non-derived	23436	23736	PGS1 (17423) - ENSG00000087157	PGS1 (3226) - ENSG00000087157	TRUE	intron_variant	MODIFIER	PGS1	3.394	0.820754	intron_variant&non_coding_transcript_variant	MODIFIER	RP11-806H10.4	0.749
17_20	1262	17	76392144	78396063	rs17561950	Omega_6	G	A	0.486075	0.015414	0.00204983	13.2603	0.0152508	0.00210118	12.4058	0.102923	SuSie	Omega-6 Fatty Acids	mmol/L	Fatty acids		Non-derived	23445	23745	PGS1 (17423) - ENSG00000087157	PGS1 (3226) - ENSG00000087157	TRUE	intron_variant	MODIFIER	PGS1	3.394	0.820754	intron_variant&non_coding_transcript_variant	MODIFIER	RP11-806H10.4	0.749
17_20	1262	17	76392144	78396063	rs17561950	Phosphatidylc	G	A	0.486075	0.0182982	0.00193482	20.5004	0.018646	0.00202113	19.5478	0.264379	SuSie	Phosphatidylcholines	mmol/L	Other lipids		Non-derived	23437	23737	PGS1 (17423) - ENSG00000087157	PGS1 (3226) - ENSG00000087157	TRUE	intron_variant	MODIFIER	PGS1	3.394	0.820754	intron_variant&non_coding_transcript_variant	MODIFIER	RP11-806H10.4	0.749
17_20	1262	17	76392144	78396063	rs17561950	Phosphoglyc	G	A	0.486075	0.0183813	0.00195869	20.1992	0.0186654	0.00203715	19.2931	0.300083	SuSie	Phosphoglycerides	mmol/L	Other lipids		Non-derived	23434	23734	PGS1 (17423) - ENSG00000087157	PGS1 (3226) - ENSG00000087157	TRUE	intron_variant	MODIFIER	PGS1	3.394	0.820754	intron_variant&non_coding_transcript_variant	MODIFIER	RP11-806H10.4	0.749
17_20	1262	17	76392144	78396063	rs17561950	Total_C	G	A	0.486075	0.0192102	0.002044	20.2562	0.0197574	0.00209747	20.3422	0.107691	SuSie	Total Cholesterol	mmol/L	Cholesterol		Composite	23400	23700	PGS1 (17423) - ENSG00000087157	PGS1 (3226) - ENSG00000087157	TRUE	intron_variant	MODIFIER	PGS1	3.394	0.820754	intron_variant&non_coding_transcript_variant	MODIFIER	RP11-806H10.4	0.749
17_20	1262	17	76392144	78396063	rs17561950	Total_CE	G	A	0.486075	0.0203831	0.00203285	22.9348	0.0209918	0.00208832	23.043	0.109534	SuSie	Total Esterified Cholesterol	mmol/L	Cholesteryl esters		Composite	23415	23715	PGS1 (17423) - ENSG00000087157	PGS1 (3226) - ENSG00000087157	TRUE	intron_variant	MODIFIER	PGS1	3.394	0.820754	intron_variant&non_coding_transcript_variant	MODIFIER	RP11-806H10.4	0.749
17_20	1262	17	76392144	78396063	rs17561950	Total_PL	G	A	0.486075	0.0182357	0.0019988	19.1376	0.0186247	0.0020583	18.8374	0.231392	SuSie	Total Phospholipids in Lipoprotein Particles	mmol/L	Phospholipids		Composite	23411	23711	PGS1 (17423) - ENSG00000087157	PGS1 (3226) - ENSG00000087157	TRUE	intron_variant	MODIFIER	PGS1	3.394	0.820754	intron_variant&non_coding_transcript_variant	MODIFIER	RP11-806H10.4	0.749
17_20	1262	17	76392144	78396063	rs17561950	XS_VLDL_CE	G	A	0.486075	0.0136898	0.00203785	10.7339	0.0140651	0.00210025	10.6712	0.09886	SuSie	Cholesteryl Esters in Very Small VLDL	mmol/L	Lipoprotein subclasses	Very small VLDL (average diameter 31.3 nm)	Non-derived	23520	23820	PGS1 (17423) - ENSG00000087157	PGS1 (3226) - ENSG00000087157	TRUE	intron_variant	MODIFIER	PGS1	3.394	0.820754	intron_variant&non_coding_transcript_variant	MODIFIER	RP11-806H10.4	0.749
17_20	1262	17	76401328	78405247	rs1976703	S_HDL_CE	C	T	0.488849	0.0304623	0.00205661	48.911	0.0300583	0.00214277	43.9674	0.235954	SuSie	Cholesteryl Esters in Small HDL	mmol/L	Lipoprotein subclasses	Small HDL (average diameter 8.7 nm)	Non-derived	23576	23876	DNAH17 (18450) - ENSG00000187775	PGS1 (1283) - ENSG00000087157	TRUE	intron_variant	MODIFIER	PGS1	0.709	0.820811	intron_variant&non_coding_transcript_variant	MODIFIER	RP11-806H10.4	0.749
17_20	1262	17	76403984	78407903	rs4129767	DHA	G	A	0.490467	0.0134461	0.00193078	11.4807	0.0142144	0.00203648	11.529	0.131657	SuSie	Docosahexaenoic Acid	mmol/L	Fatty acids		Non-derived	23450	23750	DNAH17 (15794) - ENSG00000187775	PGS1 (3939) - ENSG00000087157	TRUE	intron_variant	MODIFIER	PGS1	1.348	0.822241	intron_variant&non_coding_transcript_variant	MODIFIER	RP11-806H10.4	0.749
17_20	1262	17	76403984	78407903	rs4129767	S_HDL_C	G	A	0.490467	0.029767	0.00205062	47.0187	0.029438	0.00212767	42.8002	0.248286	SuSie	Cholesterol in Small HDL	mmol/L	Lipoprotein subclasses	Small HDL (average diameter 8.7 nm)	Composite	23575	23875	DNAH17 (15794) - ENSG00000187775	PGS1 (3939) - ENSG00000087157	TRUE	intron_variant	MODIFIER	PGS1	1.348	0.822241	intron_variant&non_coding_transcript_variant	MODIFIER	RP11-806H10.4	0.749
17_20	1262	17	76403984	78407903	rs4129767	S_HDL_P	G	A	0.490467	0.0276847	0.00205626	40.5916	0.027116	0.00213337	36.2794	0.239	SuSie	Concentration of Small HDL Particles	mmol/L	Lipoprotein subclasses	Small HDL (average diameter 8.7 nm)	Non-derived	23572	23872	DNAH17 (15794) - ENSG00000187775	PGS1 (3939) - ENSG00000087157	TRUE	intron_variant	MODIFIER	PGS1	1.348	0.822241	intron_variant&non_coding_transcript_variant	MODIFIER	RP11-806H10.4	0.749
17_20	1262	17	76403028	78406947	rs4580257	LDL_size	T	G	0.610042	0.0164584	0.00207916	14.6099	0.0168971	0.00211707	14.8384	0.0879479	SuSie	Average Diameter for LDL Particles	nm	Lipoprotein particle sizes		Non-derived	23432	23732	DNAH17 (16750) - ENSG00000187775	PGS1 (2983) - ENSG00000087157	TRUE	intron_variant	MODIFIER	PGS1	9.235	0.972592	splice_polypyrimidine_tract_variant&splice_region_variant&intron_variant	LOW	PGS1	0.395
17_20	1262	17	76405736	78409655	rs4969143	HDL_FC	T	C	0.627424	0.0205838	0.00182264	28.8491	0.0223039	0.00198241	28.6357	0.145722	SuSie	Free Cholesterol in HDL	mmol/L	Free cholesterol		Composite	23422	23722	DNAH17 (14042) - ENSG00000187775	PGS1 (5691) - ENSG00000087157	TRUE	intron_variant	MODIFIER	PGS1	0.37	0.897749	splice_polypyrimidine_tract_variant&splice_region_variant&intron_variant	LOW	PGS1	0.395
17_20	1262	17	76405736	78409655	rs4969143	IDL_CE_pct	T	C	0.627424	0.0209041	0.00203999	23.9139	0.0214003	0.00216504	22.3109	0.27543	SuSie	Cholesteryl Esters to Total Lipids in IDL percentage	%	Relative lipoprotein lipid concentrations	IDL ratios	Percentage	23611	23911	DNAH17 (14042) - ENSG00000187775	PGS1 (5691) - ENSG00000087157	TRUE	intron_variant	MODIFIER	PGS1	0.37	0.897749	splice_polypyrimidine_tract_variant&splice_region_variant&intron_variant	LOW	PGS1	0.395
17_20	1262	17	76405736	78409655	rs4969143	IDL_PL_pct	T	C	0.627424	-0.0143559	0.00214796	10.6321	-0.0147966	0.00222765	10.5096	0.051141	SuSie	Phospholipids to Total Lipids in IDL percentage	%	Relative lipoprotein lipid concentrations	IDL ratios	Percentage	23609	23909	DNAH17 (14042) - ENSG00000187775	PGS1 (5691) - ENSG00000087157	TRUE	intron_variant	MODIFIER	PGS1	0.37	0.897749	splice_polypyrimidine_tract_variant&splice_region_variant&intron_variant	LOW	PGS1	0.395
17_20	1262	17	76405736	78409655	rs4969143	LA_pct	T	C	0.627424	0.0181829	0.0020552	18.0473	0.0189144	0.00213191	18.1423	0.180835	SuSie	Linoleic Acid to Total Fatty Acids percentage	%	Fatty acids	Fatty acid ratios	Percentage	23456	23756	DNAH17 (14042) - ENSG00000187775	PGS1 (5691) - ENSG00000087157	TRUE	intron_variant	MODIFIER	PGS1	0.37	0.897749	splice_polypyrimidine_tract_variant&splice_region_variant&intron_variant	LOW	PGS1	0.395
17_20	1262	17	76405736	78409655	rs4969143	L_HDL_C	T	C	0.627424	0.0175993	0.00179022	22.0811	0.0194515	0.00199193	21.7967	0.462841	SuSie	Cholesterol in Large HDL	mmol/L	Lipoprotein subclasses	Large HDL (average diameter 12.1 nm)	Composite	23561	23861	DNAH17 (14042) - ENSG00000187775	PGS1 (5691) - ENSG00000087157	TRUE	intron_variant	MODIFIER	PGS1	0.37	0.897749	splice_polypyrimidine_tract_variant&splice_region_variant&intron_variant	LOW	PGS1	0.395
17_20	1262	17	76405736	78409655	rs4969143	L_HDL_CE	T	C	0.627424	0.018247	0.00179829	23.4659	0.0200957	0.00200115	22.9994	0.464542	SuSie	Cholesteryl Esters in Large HDL	mmol/L	Lipoprotein subclasses	Large HDL (average diameter 12.1 nm)	Non-derived	23562	23862	DNAH17 (14042) - ENSG00000187775	PGS1 (5691) - ENSG00000087157	TRUE	intron_variant	MODIFIER	PGS1	0.37	0.897749	splice_polypyrimidine_tract_variant&splice_region_variant&intron_variant	LOW	PGS1	0.395
17_20	1262	17	76405736	78409655	rs4969143	L_HDL_CE_pct	T	C	0.627424	0.0184072	0.00198289	19.7832	0.0199557	0.00213341	20.0713	0.402587	SuSie	Cholesteryl Esters to Total Lipids in Large HDL percentage	%	Relative lipoprotein lipid concentrations	Large HDL ratios	Percentage	23636	23936	DNAH17 (14042) - ENSG00000187775	PGS1 (5691) - ENSG00000087157	TRUE	intron_variant	MODIFIER	PGS1	0.37	0.897749	splice_polypyrimidine_tract_variant&splice_region_variant&intron_variant	LOW	PGS1	0.395
17_20	1262	17	76405736	78409655	rs4969143	L_HDL_C_pct	T	C	0.627424	0.016945	0.00194515	17.5228	0.0186398	0.0021078	18.03	0.438568	SuSie	Cholesterol to Total Lipids in Large HDL percentage	%	Relative lipoprotein lipid concentrations	Large HDL ratios	Percentage	23635	23935	DNAH17 (14042) - ENSG00000187775	PGS1 (5691) - ENSG00000087157	TRUE	intron_variant	MODIFIER	PGS1	0.37	0.897749	splice_polypyrimidine_tract_variant&splice_region_variant&intron_variant	LOW	PGS1	0.395
17_20	1262	17	76405736	78409655	rs4969143	L_HDL_FC	T	C	0.627424	0.0152722	0.00178708	16.8943	0.0170883	0.0019803	17.2075	0.410039	SuSie	Free Cholesterol in Large HDL	mmol/L	Lipoprotein subclasses	Large HDL (average diameter 12.1 nm)	Non-derived	23563	23863	DNAH17 (14042) - ENSG00000187775	PGS1 (5691) - ENSG00000087157	TRUE	intron_variant	MODIFIER	PGS1	0.37	0.897749	splice_polypyrimidine_tract_variant&splice_region_variant&intron_variant	LOW	PGS1	0.395
17_20	1262	17	76405736	78409655	rs4969143	L_HDL_L	T	C	0.627424	0.016552	0.00178487	19.7445	0.0183792	0.00198005	19.7779	0.383674	SuSie	Total Lipids in Large HDL	mmol/L	Lipoprotein subclasses	Large HDL (average diameter 12.1 nm)	Composite	23559	23859	DNAH17 (14042) - ENSG00000187775	PGS1 (5691) - ENSG00000087157	TRUE	intron_variant	MODIFIER	PGS1	0.37	0.897749	splice_polypyrimidine_tract_variant&splice_region_variant&intron_variant	LOW	PGS1	0.395
17_20	1262	17	76405736	78409655	rs4969143	L_HDL_P	T	C	0.627424	0.0166838	0.00177545	20.2505	0.0184752	0.00197407	20.092	0.419069	SuSie	Concentration of Large HDL Particles	mmol/L	Lipoprotein subclasses	Large HDL (average diameter 12.1 nm)	Non-derived	23558	23858	DNAH17 (14042) - ENSG00000187775	PGS1 (5691) - ENSG00000087157	TRUE	intron_variant	MODIFIER	PGS1	0.37	0.897749	splice_polypyrimidine_tract_variant&splice_region_variant&intron_variant	LOW	PGS1	0.395
17_20	1262	17	76405736	78409655	rs4969143	L_HDL_PL	T	C	0.627424	0.0161613	0.00179112	18.7377	0.017932	0.00197718	18.9205	0.266149	SuSie	Phospholipids in Large HDL	mmol/L	Lipoprotein subclasses	Large HDL (average diameter 12.1 nm)	Non-derived	23560	23860	DNAH17 (14042) - ENSG00000187775	PGS1 (5691) - ENSG00000087157	TRUE	intron_variant	MODIFIER	PGS1	0.37	0.897749	splice_polypyrimidine_tract_variant&splice_region_variant&intron_variant	LOW	PGS1	0.395
17_20	1262	17	76405736	78409655	rs4969143	L_HDL_TG_pct	T	C	0.627424	-0.0216271	0.00194814	27.9084	-0.0230043	0.00211727	26.7682	0.285662	SuSie	Triglycerides to Total Lipids in Large HDL percentage	%	Relative lipoprotein lipid concentrations	Large HDL ratios	Percentage	23638	23938	DNAH17 (14042) - ENSG00000187775	PGS1 (5691) - ENSG00000087157	TRUE	intron_variant	MODIFIER	PGS1	0.37	0.897749	splice_polypyrimidine_tract_variant&splice_region_variant&intron_variant	LOW	PGS1	0.395
17_20	1262	17	76405736	78409655	rs4969143	L_LDL_FC_pct	T	C	0.627424	0.0221268	0.00197365	28.4442	0.024234	0.00212723	29.3361	0.220854	SuSie	Free Cholesterol to Total Lipids in Large LDL percentage	%	Relative lipoprotein lipid concentrations	Large LDL ratios	Percentage	23617	23917	DNAH17 (14042) - ENSG00000187775	PGS1 (5691) - ENSG00000087157	TRUE	intron_variant	MODIFIER	PGS1	0.37	0.897749	splice_polypyrimidine_tract_variant&splice_region_variant&intron_variant	LOW	PGS1	0.395
17_20	1262	17	76405736	78409655	rs4969143	XL_HDL_FC_pct	T	C	0.627424	-0.0140501	0.00180982	14.0821	-0.0154786	0.00197767	14.2993	0.263283	SuSie	Free Cholesterol to Total Lipids in Very Large HDL percentage	%	Relative lipoprotein lipid concentrations	Very large HDL ratios	Percentage	23632	23932	DNAH17 (14042) - ENSG00000187775	PGS1 (5691) - ENSG00000087157	TRUE	intron_variant	MODIFIER	PGS1	0.37	0.897749	splice_polypyrimidine_tract_variant&splice_region_variant&intron_variant	LOW	PGS1	0.395
17_20	1262	17	76405736	78409655	rs4969143	XL_HDL_TG_pct	T	C	0.627424	-0.0162921	0.00193664	16.3966	-0.0181346	0.00209748	17.2712	0.269672	SuSie	Triglycerides to Total Lipids in Very Large HDL percentage	%	Relative lipoprotein lipid concentrations	Very large HDL ratios	Percentage	23633	23933	DNAH17 (14042) - ENSG00000187775	PGS1 (5691) - ENSG00000087157	TRUE	intron_variant	MODIFIER	PGS1	0.37	0.897749	splice_polypyrimidine_tract_variant&splice_region_variant&intron_variant	LOW	PGS1	0.395
17_20	1262	17	76406170	78410089	rs4969145	M_HDL_TG_pct	T	C	0.582409	-0.023172	0.00197167	31.1637	-0.0244294	0.00213469	29.5943	0.0749391	SuSie	Triglycerides to Total Lipids in Medium HDL percentage	%	Relative lipoprotein lipid concentrations	Medium HDL ratios	Percentage	23643	23943	DNAH17 (13608) - ENSG00000187775	PGS1 (6125) - ENSG00000087157	TRUE	intron_variant	MODIFIER	PGS1	2.459	0.914774	splice_polypyrimidine_tract_variant&splice_region_variant&intron_variant	LOW	PGS1	0.395
17_20	1262	17	76406170	78410089	rs4969145	Omega_6_pct	T	C	0.582409	0.0198646	0.00202412	22.0085	0.020616	0.00211659	21.6899	0.0612333	SuSie	Omega-6 Fatty Acids to Total Fatty Acids percentage	%	Fatty acids	Fatty acid ratios	Percentage	23452	23752	DNAH17 (13608) - ENSG00000187775	PGS1 (6125) - ENSG00000087157	TRUE	intron_variant	MODIFIER	PGS1	2.459	0.914774	splice_polypyrimidine_tract_variant&splice_region_variant&intron_variant	LOW	PGS1	0.395
17_20	1262	17	76406170	78410089	rs4969145	S_VLDL_TG	T	C	0.582409	-0.0176782	0.00202466	17.5995	-0.0193356	0.00215809	18.4852	0.227271	SuSie	Triglycerides in Small VLDL	mmol/L	Lipoprotein subclasses	Small VLDL (average diameter 36.8 nm)	Non-derived	23515	23815	DNAH17 (13608) - ENSG00000187775	PGS1 (6125) - ENSG00000087157	TRUE	intron_variant	MODIFIER	PGS1	2.459	0.914774	splice_polypyrimidine_tract_variant&splice_region_variant&intron_variant	LOW	PGS1	0.395
17_20	1262	17	76406170	78410089	rs4969145	Total_TG	T	C	0.582409	-0.0173324	0.00205205	16.5223	-0.0187847	0.0021632	17.4154	0.105631	SuSie	Total Triglycerides	mmol/L	Triglycerides		Composite	23407	23707	DNAH17 (13608) - ENSG00000187775	PGS1 (6125) - ENSG00000087157	TRUE	intron_variant	MODIFIER	PGS1	2.459	0.914774	splice_polypyrimidine_tract_variant&splice_region_variant&intron_variant	LOW	PGS1	0.395
17_20	1262	17	76406170	78410089	rs4969145	XL_VLDL_P	T	C	0.582409	-0.0178322	0.00204512	17.5533	-0.0192472	0.00215233	18.4179	0.0801124	SuSie	Concentration of Very Large VLDL Particles	mmol/L	Lipoprotein subclasses	Very large VLDL (average diameter 64 nm)	Non-derived	23488	23788	DNAH17 (13608) - ENSG00000187775	PGS1 (6125) - ENSG00000087157	TRUE	intron_variant	MODIFIER	PGS1	2.459	0.914774	splice_polypyrimidine_tract_variant&splice_region_variant&intron_variant	LOW	PGS1	0.395
17_20	1262	17	76388202	78392121	rs4969178	Sphingomyelins	A	G	0.610679	0.020131	0.00201667	22.7394	0.0209947	0.00209292	22.9519	0.0564563	SuSie	Sphingomyelins	mmol/L	Other lipids		Non-derived	23438	23738	PGS1 (13481) - ENSG00000087157	PGS1 (7168) - ENSG00000087157	TRUE	intron_variant	MODIFIER	PGS1	0.062	0.965267	splice_polypyrimidine_tract_variant&splice_region_variant&intron_variant	LOW	PGS1	0.395
17_20	1262	17	76391454	78395373	rs4969179	IDL_FC_pct	T	G	0.604247	0.0202189	0.0020901	21.4088	0.0218267	0.00216986	23.0742	0.0593263	SuSie	Free Cholesterol to Total Lipids in IDL percentage	%	Relative lipoprotein lipid concentrations	IDL ratios	Percentage	23612	23912	PGS1 (16733) - ENSG00000087157	PGS1 (3916) - ENSG00000087157	TRUE	intron_variant	MODIFIER	PGS1	10.48	0.998898	splice_polypyrimidine_tract_variant&splice_region_variant&intron_variant	LOW	PGS1	0.395
17_20	1262	17	76391454	78395373	rs4969179	L_VLDL_CE_pct	T	G	0.604247	0.0213972	0.00201049	25.7248	0.0223175	0.00210374	25.5619	0.0357898	SuSie	Cholesteryl Esters to Total Lipids in Large VLDL percentage	%	Relative lipoprotein lipid concentrations	Large VLDL ratios	Percentage	23591	23891	PGS1 (16733) - ENSG00000087157	PGS1 (3916) - ENSG00000087157	TRUE	intron_variant	MODIFIER	PGS1	10.48	0.998898	splice_polypyrimidine_tract_variant&splice_region_variant&intron_variant	LOW	PGS1	0.395
17_20	1262	17	76391454	78395373	rs4969179	L_VLDL_C_pct	T	G	0.604247	0.0199739	0.00205717	21.5609	0.0204988	0.00213901	21.0248	0.0362391	SuSie	Cholesterol to Total Lipids in Large VLDL percentage	%	Relative lipoprotein lipid concentrations	Large VLDL ratios	Percentage	23590	23890	PGS1 (16733) - ENSG00000087157	PGS1 (3916) - ENSG00000087157	TRUE	intron_variant	MODIFIER	PGS1	10.48	0.998898	splice_polypyrimidine_tract_variant&splice_region_variant&intron_variant	LOW	PGS1	0.395
17_20	1262	17	76391454	78395373	rs4969179	MUFA_pct	T	G	0.604247	-0.0201932	0.00197396	23.8363	-0.0224076	0.00211615	25.4709	0.0497847	SuSie	Monounsaturated Fatty Acids to Total Fatty Acids percentage	%	Fatty acids	Fatty acid ratios	Percentage	23454	23754	PGS1 (16733) - ENSG00000087157	PGS1 (3916) - ENSG00000087157	TRUE	intron_variant	MODIFIER	PGS1	10.48	0.998898	splice_polypyrimidine_tract_variant&splice_region_variant&intron_variant	LOW	PGS1	0.395
17_20	1262	17	76391454	78395373	rs4969179	M_HDL_CE_pct	T	G	0.604247	0.0229517	0.00199598	29.8745	0.0243706	0.00213709	29.3924	0.0589078	SuSie	Cholesteryl Esters to Total Lipids in Medium HDL percentage	%	Relative lipoprotein lipid concentrations	Medium HDL ratios	Percentage	23641	23941	PGS1 (16733) - ENSG00000087157	PGS1 (3916) - ENSG00000087157	TRUE	intron_variant	MODIFIER	PGS1	10.48	0.998898	splice_polypyrimidine_tract_variant&splice_region_variant&intron_variant	LOW	PGS1	0.395
17_20	1262	17	76391454	78395373	rs4969179	M_HDL_C_pct	T	G	0.604247	0.0243235	0.00194484	35.1633	0.0260253	0.00210539	34.3672	0.0606105	SuSie	Cholesterol to Total Lipids in Medium HDL percentage	%	Relative lipoprotein lipid concentrations	Medium HDL ratios	Percentage	23640	23940	PGS1 (16733) - ENSG00000087157	PGS1 (3916) - ENSG00000087157	TRUE	intron_variant	MODIFIER	PGS1	10.48	0.998898	splice_polypyrimidine_tract_variant&splice_region_variant&intron_variant	LOW	PGS1	0.395
17_20	1262	17	76391454	78395373	rs4969179	M_HDL_PL_pct	T	G	0.604247	-0.0240219	0.00194948	34.1623	-0.0258929	0.00209532	34.3468	0.0703248	SuSie	Phospholipids to Total Lipids in Medium HDL percentage	%	Relative lipoprotein lipid concentrations	Medium HDL ratios	Percentage	23639	23939	PGS1 (16733) - ENSG00000087157	PGS1 (3916) - ENSG00000087157	TRUE	intron_variant	MODIFIER	PGS1	10.48	0.998898	splice_polypyrimidine_tract_variant&splice_region_variant&intron_variant	LOW	PGS1	0.395
17_20	1262	17	76391454	78395373	rs4969179	M_LDL_FC_pct	T	G	0.604247	0.0225268	0.00194368	30.3332	0.0243939	0.0021005	30.4481	0.0597964	SuSie	Free Cholesterol to Total Lipids in Medium LDL percentage	%	Relative lipoprotein lipid concentrations	Medium LDL ratios	Percentage	23622	23922	PGS1 (16733) - ENSG00000087157	PGS1 (3916) - ENSG00000087157	TRUE	intron_variant	MODIFIER	PGS1	10.48	0.998898	splice_polypyrimidine_tract_variant&splice_region_variant&intron_variant	LOW	PGS1	0.395
17_20	1262	17	76391454	78395373	rs4969179	M_LDL_TG_pct	T	G	0.604247	-0.0250536	0.00201167	34.877	-0.0250599	0.00214039	30.9312	0.0660459	SuSie	Triglycerides to Total Lipids in Medium LDL percentage	%	Relative lipoprotein lipid concentrations	Medium LDL ratios	Percentage	23623	23923	PGS1 (16733) - ENSG00000087157	PGS1 (3916) - ENSG00000087157	TRUE	intron_variant	MODIFIER	PGS1	10.48	0.998898	splice_polypyrimidine_tract_variant&splice_region_variant&intron_variant	LOW	PGS1	0.395
17_20	1262	17	76391454	78395373	rs4969179	M_VLDL_CE_pct	T	G	0.604247	0.0247575	0.00194075	36.5433	0.0266113	0.00206147	37.39	0.0572236	SuSie	Cholesteryl Esters to Total Lipids in Medium VLDL percentage	%	Relative lipoprotein lipid concentrations	Medium VLDL ratios	Percentage	23596	23896	PGS1 (16733) - ENSG00000087157	PGS1 (3916) - ENSG00000087157	TRUE	intron_variant	MODIFIER	PGS1	10.48	0.998898	splice_polypyrimidine_tract_variant&splice_region_variant&intron_variant	LOW	PGS1	0.395
17_20	1262	17	76391454	78395373	rs4969179	M_VLDL_C_pct	T	G	0.604247	0.0244222	0.00195362	35.1324	0.0261938	0.0020692	35.9943	0.0525422	SuSie	Cholesterol to Total Lipids in Medium VLDL percentage	%	Relative lipoprotein lipid concentrations	Medium VLDL ratios	Percentage	23595	23895	PGS1 (16733) - ENSG00000087157	PGS1 (3916) - ENSG00000087157	TRUE	intron_variant	MODIFIER	PGS1	10.48	0.998898	splice_polypyrimidine_tract_variant&splice_region_variant&intron_variant	LOW	PGS1	0.395
17_20	1262	17	76391454	78395373	rs4969179	M_VLDL_FC_pct	T	G	0.604247	0.0223961	0.0019966	28.4736	0.0237006	0.00209402	28.9681	0.041081	SuSie	Free Cholesterol to Total Lipids in Medium VLDL percentage	%	Relative lipoprotein lipid concentrations	Medium VLDL ratios	Percentage	23597	23897	PGS1 (16733) - ENSG00000087157	PGS1 (3916) - ENSG00000087157	TRUE	intron_variant	MODIFIER	PGS1	10.48	0.998898	splice_polypyrimidine_tract_variant&splice_region_variant&intron_variant	LOW	PGS1	0.395
17_20	1262	17	76391454	78395373	rs4969179	M_VLDL_TG_pct	T	G	0.604247	-0.0237025	0.00196746	32.6979	-0.0251008	0.00207523	32.9469	0.0465254	SuSie	Triglycerides to Total Lipids in Medium VLDL percentage	%	Relative lipoprotein lipid concentrations	Medium VLDL ratios	Percentage	23598	23898	PGS1 (16733) - ENSG00000087157	PGS1 (3916) - ENSG00000087157	TRUE	intron_variant	MODIFIER	PGS1	10.48	0.998898	splice_polypyrimidine_tract_variant&splice_region_variant&intron_variant	LOW	PGS1	0.395
17_20	1262	17	76391454	78395373	rs4969179	S_HDL_CE_pct	T	G	0.604247	0.0207612	0.00200575	24.3819	0.0211999	0.00214408	22.3246	0.061006	SuSie	Cholesteryl Esters to Total Lipids in Small HDL percentage	%	Relative lipoprotein lipid concentrations	Small HDL ratios	Percentage	23646	23946	PGS1 (16733) - ENSG00000087157	PGS1 (3916) - ENSG00000087157	TRUE	intron_variant	MODIFIER	PGS1	10.48	0.998898	splice_polypyrimidine_tract_variant&splice_region_variant&intron_variant	LOW	PGS1	0.395
17_20	1262	17	76391454	78395373	rs4969179	S_HDL_C_pct	T	G	0.604247	0.0208959	0.00202063	24.3387	0.0215602	0.00215459	22.8437	0.0631224	SuSie	Cholesterol to Total Lipids in Small HDL percentage	%	Relative lipoprotein lipid concentrations	Small HDL ratios	Percentage	23645	23945	PGS1 (16733) - ENSG00000087157	PGS1 (3916) - ENSG00000087157	TRUE	intron_variant	MODIFIER	PGS1	10.48	0.998898	splice_polypyrimidine_tract_variant&splice_region_variant&intron_variant	LOW	PGS1	0.395
17_20	1262	17	76391454	78395373	rs4969179	S_HDL_TG_pct	T	G	0.604247	-0.0260997	0.00193664	40.6689	-0.0277977	0.00210173	39.1998	0.0600274	SuSie	Triglycerides to Total Lipids in Small HDL percentage	%	Relative lipoprotein lipid concentrations	Small HDL ratios	Percentage	23648	23948	PGS1 (16733) - ENSG00000087157	PGS1 (3916) - ENSG00000087157	TRUE	intron_variant	MODIFIER	PGS1	10.48	0.998898	splice_polypyrimidine_tract_variant&splice_region_variant&intron_variant	LOW	PGS1	0.395
17_20	1262	17	76391454	78395373	rs4969179	S_LDL_FC_pct	T	G	0.604247	0.0221083	0.00196808	28.5536	0.0235235	0.00212486	27.7552	0.0679996	SuSie	Free Cholesterol to Total Lipids in Small LDL percentage	%	Relative lipoprotein lipid concentrations	Small LDL ratios	Percentage	23627	23927	PGS1 (16733) - ENSG00000087157	PGS1 (3916) - ENSG00000087157	TRUE	intron_variant	MODIFIER	PGS1	10.48	0.998898	splice_polypyrimidine_tract_variant&splice_region_variant&intron_variant	LOW	PGS1	0.395
17_20	1262	17	76391454	78395373	rs4969179	S_LDL_TG_pct	T	G	0.604247	-0.024411	0.00196785	34.6094	-0.0256715	0.00211971	33.0282	0.0746653	SuSie	Triglycerides to Total Lipids in Small LDL percentage	%	Relative lipoprotein lipid concentrations	Small LDL ratios	Percentage	23628	23928	PGS1 (16733) - ENSG00000087157	PGS1 (3916) - ENSG00000087157	TRUE	intron_variant	MODIFIER	PGS1	10.48	0.998898	splice_polypyrimidine_tract_variant&splice_region_variant&intron_variant	LOW	PGS1	0.395
17_20	1262	17	76391454	78395373	rs4969179	S_VLDL_C_pct	T	G	0.604247	0.0228713	0.00202684	28.8039	0.0236527	0.00212579	28.0268	0.0453168	SuSie	Cholesterol to Total Lipids in Small VLDL percentage	%	Relative lipoprotein lipid concentrations	Small VLDL ratios	Percentage	23600	23900	PGS1 (16733) - ENSG00000087157	PGS1 (3916) - ENSG00000087157	TRUE	intron_variant	MODIFIER	PGS1	10.48	0.998898	splice_polypyrimidine_tract_variant&splice_region_variant&intron_variant	LOW	PGS1	0.395
17_20	1262	17	76391454	78395373	rs4969179	S_VLDL_FC_pct	T	G	0.604247	0.0250444	0.00197096	36.2653	0.0265454	0.00209036	36.2158	0.0599507	SuSie	Free Cholesterol to Total Lipids in Small VLDL percentage	%	Relative lipoprotein lipid concentrations	Small VLDL ratios	Percentage	23602	23902	PGS1 (16733) - ENSG00000087157	PGS1 (3916) - ENSG00000087157	TRUE	intron_variant	MODIFIER	PGS1	10.48	0.998898	splice_polypyrimidine_tract_variant&splice_region_variant&intron_variant	LOW	PGS1	0.395
17_20	1262	17	76391454	78395373	rs4969179	S_VLDL_PL_pct	T	G	0.604247	0.0248899	0.00197339	35.7457	0.0263048	0.00209256	35.5075	0.0555675	SuSie	Phospholipids to Total Lipids in Small VLDL percentage	%	Relative lipoprotein lipid concentrations	Small VLDL ratios	Percentage	23599	23899	PGS1 (16733) - ENSG00000087157	PGS1 (3916) - ENSG00000087157	TRUE	intron_variant	MODIFIER	PGS1	10.48	0.998898	splice_polypyrimidine_tract_variant&splice_region_variant&intron_variant	LOW	PGS1	0.395
17_20	1262	17	76391454	78395373	rs4969179	S_VLDL_TG_pct	T	G	0.604247	-0.0238555	0.00201051	31.7469	-0.0247974	0.00211468	31.0245	0.0495293	SuSie	Triglycerides to Total Lipids in Small VLDL percentage	%	Relative lipoprotein lipid concentrations	Small VLDL ratios	Percentage	23603	23903	PGS1 (16733) - ENSG00000087157	PGS1 (3916) - ENSG00000087157	TRUE	intron_variant	MODIFIER	PGS1	10.48	0.998898	splice_polypyrimidine_tract_variant&splice_region_variant&intron_variant	LOW	PGS1	0.395
17_20	1262	17	76391454	78395373	rs4969179	XL_HDL_CE_pct	T	G	0.604247	0.025156	0.00209059	32.6226	0.0253978	0.00218246	30.5696	0.0726263	SuSie	Cholesteryl Esters to Total Lipids in Very Large HDL percentage	%	Relative lipoprotein lipid concentrations	Very large HDL ratios	Percentage	23631	23931	PGS1 (16733) - ENSG00000087157	PGS1 (3916) - ENSG00000087157	TRUE	intron_variant	MODIFIER	PGS1	10.48	0.998898	splice_polypyrimidine_tract_variant&splice_region_variant&intron_variant	LOW	PGS1	0.395
17_20	1262	17	76391454	78395373	rs4969179	XL_VLDL_CE_pct	T	G	0.604247	0.0245045	0.00198559	34.2647	0.0261507	0.00209255	35.1049	0.0537725	SuSie	Cholesteryl Esters to Total Lipids in Very Large VLDL percentage	%	Relative lipoprotein lipid concentrations	Very large VLDL ratios	Percentage	23586	23886	PGS1 (16733) - ENSG00000087157	PGS1 (3916) - ENSG00000087157	TRUE	intron_variant	MODIFIER	PGS1	10.48	0.998898	splice_polypyrimidine_tract_variant&splice_region_variant&intron_variant	LOW	PGS1	0.395
17_20	1262	17	76391454	78395373	rs4969179	XL_VLDL_C_pct	T	G	0.604247	0.0235094	0.00198798	31.5419	0.0251045	0.00209056	32.4889	0.0512845	SuSie	Cholesterol to Total Lipids in Very Large VLDL percentage	%	Relative lipoprotein lipid concentrations	Very large VLDL ratios	Percentage	23585	23885	PGS1 (16733) - ENSG00000087157	PGS1 (3916) - ENSG00000087157	TRUE	intron_variant	MODIFIER	PGS1	10.48	0.998898	splice_polypyrimidine_tract_variant&splice_region_variant&intron_variant	LOW	PGS1	0.395
17_20	1262	17	76391454	78395373	rs4969179	XL_VLDL_FC_pct	T	G	0.604247	0.0171372	0.00203964	16.3579	0.0180122	0.0021089	16.8747	0.03716	SuSie	Free Cholesterol to Total Lipids in Very Large VLDL percentage	%	Relative lipoprotein lipid concentrations	Very large VLDL ratios	Percentage	23587	23887	PGS1 (16733) - ENSG00000087157	PGS1 (3916) - ENSG00000087157	TRUE	intron_variant	MODIFIER	PGS1	10.48	0.998898	splice_polypyrimidine_tract_variant&splice_region_variant&intron_variant	LOW	PGS1	0.395
17_20	1262	17	76391454	78395373	rs4969179	XL_VLDL_TG_pct	T	G	0.604247	-0.0205721	0.0020322	23.3599	-0.0214232	0.00211153	23.4584	0.0439612	SuSie	Triglycerides to Total Lipids in Very Large VLDL percentage	%	Relative lipoprotein lipid concentrations	Very large VLDL ratios	Percentage	23588	23888	PGS1 (16733) - ENSG00000087157	PGS1 (3916) - ENSG00000087157	TRUE	intron_variant	MODIFIER	PGS1	10.48	0.998898	splice_polypyrimidine_tract_variant&splice_region_variant&intron_variant	LOW	PGS1	0.395
17_20	1262	17	76405837	78409756	rs4969187	IDL_C_pct	T	C	0.627321	0.0252125	0.00202116	34.9865	0.0263851	0.00216634	33.393	0.256853	SuSie	Cholesterol to Total Lipids in IDL percentage	%	Relative lipoprotein lipid concentrations	IDL ratios	Percentage	23610	23910	DNAH17 (13941) - ENSG00000187775	PGS1 (5792) - ENSG00000087157	TRUE	intron_variant	MODIFIER	PGS1	0.536	0.896836	splice_polypyrimidine_tract_variant&splice_region_variant&intron_variant	LOW	PGS1	0.395
17_20	1262	17	76405837	78409756	rs4969187	IDL_TG_pct	T	C	0.627321	-0.0258115	0.00199548	37.5442	-0.027093	0.00214524	35.831	0.266965	SuSie	Triglycerides to Total Lipids in IDL percentage	%	Relative lipoprotein lipid concentrations	IDL ratios	Percentage	23613	23913	DNAH17 (13941) - ENSG00000187775	PGS1 (5792) - ENSG00000087157	TRUE	intron_variant	MODIFIER	PGS1	0.536	0.896836	splice_polypyrimidine_tract_variant&splice_region_variant&intron_variant	LOW	PGS1	0.395
17_20	1262	17	76405837	78409756	rs4969187	L_LDL_C_pct	T	C	0.627321	0.0213585	0.00205595	24.5538	0.021901	0.00215849	23.4611	0.116778	SuSie	Cholesterol to Total Lipids in Large LDL percentage	%	Relative lipoprotein lipid concentrations	Large LDL ratios	Percentage	23615	23915	DNAH17 (13941) - ENSG00000187775	PGS1 (5792) - ENSG00000087157	TRUE	intron_variant	MODIFIER	PGS1	0.536	0.896836	splice_polypyrimidine_tract_variant&splice_region_variant&intron_variant	LOW	PGS1	0.395
17_20	1262	17	76405837	78409756	rs4969187	L_LDL_TG_pct	T	C	0.627321	-0.0256678	0.0020306	35.899	-0.0262479	0.00216464	33.1072	0.116694	SuSie	Triglycerides to Total Lipids in Large LDL percentage	%	Relative lipoprotein lipid concentrations	Large LDL ratios	Percentage	23618	23918	DNAH17 (13941) - ENSG00000187775	PGS1 (5792) - ENSG00000087157	TRUE	intron_variant	MODIFIER	PGS1	0.536	0.896836	splice_polypyrimidine_tract_variant&splice_region_variant&intron_variant	LOW	PGS1	0.395
17_20	1262	17	76405837	78409756	rs4969187	M_HDL_FC_pct	T	C	0.627321	0.0186724	0.00182791	23.7705	0.0203726	0.00199917	23.6578	0.309614	SuSie	Free Cholesterol to Total Lipids in Medium HDL percentage	%	Relative lipoprotein lipid concentrations	Medium HDL ratios	Percentage	23642	23942	DNAH17 (13941) - ENSG00000187775	PGS1 (5792) - ENSG00000087157	TRUE	intron_variant	MODIFIER	PGS1	0.536	0.896836	splice_polypyrimidine_tract_variant&splice_region_variant&intron_variant	LOW	PGS1	0.395
17_20	1262	17	76405837	78409756	rs4969187	XS_VLDL_CE_pct	T	C	0.627321	0.0251211	0.00196804	36.5874	0.0265772	0.00210521	35.8039	0.222449	SuSie	Cholesteryl Esters to Total Lipids in Very Small VLDL percentage	%	Relative lipoprotein lipid concentrations	Very small VLDL ratios	Percentage	23606	23906	DNAH17 (13941) - ENSG00000187775	PGS1 (5792) - ENSG00000087157	TRUE	intron_variant	MODIFIER	PGS1	0.536	0.896836	splice_polypyrimidine_tract_variant&splice_region_variant&intron_variant	LOW	PGS1	0.395
17_20	1262	17	76405837	78409756	rs4969187	XS_VLDL_C_pct	T	C	0.627321	0.0248546	0.00198424	35.2691	0.0262583	0.00211761	34.5766	0.204923	SuSie	Cholesterol to Total Lipids in Very Small VLDL percentage	%	Relative lipoprotein lipid concentrations	Very small VLDL ratios	Percentage	23605	23905	DNAH17 (13941) - ENSG00000187775	PGS1 (5792) - ENSG00000087157	TRUE	intron_variant	MODIFIER	PGS1	0.536	0.896836	splice_polypyrimidine_tract_variant&splice_region_variant&intron_variant	LOW	PGS1	0.395
17_20	1262	17	76405837	78409756	rs4969187	XS_VLDL_FC_pct	T	C	0.627321	0.0154117	0.00214319	12.1916	0.0162433	0.00221684	12.6283	0.0538431	SuSie	Free Cholesterol to Total Lipids in Very Small VLDL percentage	%	Relative lipoprotein lipid concentrations	Very small VLDL ratios	Percentage	23607	23907	DNAH17 (13941) - ENSG00000187775	PGS1 (5792) - ENSG00000087157	TRUE	intron_variant	MODIFIER	PGS1	0.536	0.896836	splice_polypyrimidine_tract_variant&splice_region_variant&intron_variant	LOW	PGS1	0.395
17_20	1262	17	76405837	78409756	rs4969187	XS_VLDL_PL_pct	T	C	0.627321	-0.0254042	0.00206889	33.931	-0.0265842	0.00216724	33.8568	0.132512	SuSie	Phospholipids to Total Lipids in Very Small VLDL percentage	%	Relative lipoprotein lipid concentrations	Very small VLDL ratios	Percentage	23604	23904	DNAH17 (13941) - ENSG00000187775	PGS1 (5792) - ENSG00000087157	TRUE	intron_variant	MODIFIER	PGS1	0.536	0.896836	splice_polypyrimidine_tract_variant&splice_region_variant&intron_variant	LOW	PGS1	0.395
17_20	1262	17	76405837	78409756	rs4969187	XS_VLDL_TG_pct	T	C	0.627321	-0.0230533	0.00199228	30.2397	-0.0246216	0.00212214	30.3919	0.157771	SuSie	Triglycerides to Total Lipids in Very Small VLDL percentage	%	Relative lipoprotein lipid concentrations	Very small VLDL ratios	Percentage	23608	23908	DNAH17 (13941) - ENSG00000187775	PGS1 (5792) - ENSG00000087157	TRUE	intron_variant	MODIFIER	PGS1	0.536	0.896836	splice_polypyrimidine_tract_variant&splice_region_variant&intron_variant	LOW	PGS1	0.395
17_20	1262	17	76398130	78402049	rs55633207	L_VLDL_TG	G	T	0.59806	-0.0179438	0.00204058	17.8386	-0.0197179	0.00214186	19.4684	0.0666041	SuSie	Triglycerides in Large VLDL	mmol/L	Lipoprotein subclasses	Large VLDL (average diameter 53.6 nm)	Non-derived	23501	23801	DNAH17 (21648) - ENSG00000187775	PGS1 (1218) - ENSG00000087157	TRUE	intron_variant	MODIFIER	PGS1	2.979	0.985517	splice_polypyrimidine_tract_variant&splice_region_variant&intron_variant	LOW	PGS1	0.395
17_20	1262	17	76398130	78402049	rs55633207	PUFA_by_MUFA	G	T	0.59806	0.0204663	0.00199586	23.9465	0.0222835	0.00211959	25.1209	0.0597702	SuSie	Polyunsaturated Fatty Acids to Monounsaturated Fatty Acids ratio	ratio	Fatty acids	Fatty acid ratios	Ratio	23458	23758	DNAH17 (21648) - ENSG00000187775	PGS1 (1218) - ENSG00000087157	TRUE	intron_variant	MODIFIER	PGS1	2.979	0.985517	splice_polypyrimidine_tract_variant&splice_region_variant&intron_variant	LOW	PGS1	0.395
17_20	1262	17	76398130	78402049	rs55633207	PUFA_pct	G	T	0.59806	0.0195813	0.00202724	21.347	0.0208446	0.00211572	22.1713	0.0848742	SuSie	Polyunsaturated Fatty Acids to Total Fatty Acids percentage	%	Fatty acids	Fatty acid ratios	Percentage	23453	23753	DNAH17 (21648) - ENSG00000187775	PGS1 (1218) - ENSG00000087157	TRUE	intron_variant	MODIFIER	PGS1	2.979	0.985517	splice_polypyrimidine_tract_variant&splice_region_variant&intron_variant	LOW	PGS1	0.395
17_20	1262	17	76398130	78402049	rs55633207	TG_by_PG	G	T	0.59806	-0.026536	0.00192621	42.4507	-0.0285644	0.00206894	42.6227	0.0749688	SuSie	Triglycerides to Phosphoglycerides ratio	ratio	Other lipids		Ratio	23435	23735	DNAH17 (21648) - ENSG00000187775	PGS1 (1218) - ENSG00000087157	TRUE	intron_variant	MODIFIER	PGS1	2.979	0.985517	splice_polypyrimidine_tract_variant&splice_region_variant&intron_variant	LOW	PGS1	0.395
17_20	1262	17	76398130	78402049	rs55633207	Unsaturation	G	T	0.59806	0.0215963	0.00196381	27.4039	0.0226707	0.0020893	26.7008	0.123704	SuSie	Degree of Unsaturation	degree	Fatty acids		Non-derived	23443	23743	DNAH17 (21648) - ENSG00000187775	PGS1 (1218) - ENSG00000087157	TRUE	intron_variant	MODIFIER	PGS1	2.979	0.985517	splice_polypyrimidine_tract_variant&splice_region_variant&intron_variant	LOW	PGS1	0.395
17_20	1262	17	76398130	78402049	rs55633207	VLDL_TG	G	T	0.59806	-0.0179292	0.00203521	17.9007	-0.0196315	0.00214567	19.2402	0.0664241	SuSie	Triglycerides in VLDL	mmol/L	Triglycerides		Composite	23408	23708	DNAH17 (21648) - ENSG00000187775	PGS1 (1218) - ENSG00000087157	TRUE	intron_variant	MODIFIER	PGS1	2.979	0.985517	splice_polypyrimidine_tract_variant&splice_region_variant&intron_variant	LOW	PGS1	0.395
17_20	1262	17	76398130	78402049	rs55633207	XL_VLDL_L	G	T	0.59806	-0.0178783	0.00203995	17.7251	-0.0194498	0.00214432	18.924	0.0723415	SuSie	Total Lipids in Very Large VLDL	mmol/L	Lipoprotein subclasses	Very large VLDL (average diameter 64 nm)	Composite	23489	23789	DNAH17 (21648) - ENSG00000187775	PGS1 (1218) - ENSG00000087157	TRUE	intron_variant	MODIFIER	PGS1	2.979	0.985517	splice_polypyrimidine_tract_variant&splice_region_variant&intron_variant	LOW	PGS1	0.395
17_20	1262	17	76398130	78402049	rs55633207	XL_VLDL_TG	G	T	0.59806	-0.0198113	0.00201501	22.0855	-0.0215458	0.00213185	23.2844	0.080396	SuSie	Triglycerides in Very Large VLDL	mmol/L	Lipoprotein subclasses	Very large VLDL (average diameter 64 nm)	Non-derived	23494	23794	DNAH17 (21648) - ENSG00000187775	PGS1 (1218) - ENSG00000087157	TRUE	intron_variant	MODIFIER	PGS1	2.979	0.985517	splice_polypyrimidine_tract_variant&splice_region_variant&intron_variant	LOW	PGS1	0.395
17_20	1262	17	76398130	78402049	rs55633207	XXL_VLDL_C	G	T	0.59806	-0.0166614	0.00203922	15.5125	-0.0181229	0.00215064	16.448	0.0699263	SuSie	Cholesterol in Chylomicrons and Extremely Large VLDL	mmol/L	Lipoprotein subclasses	Chylomicrons and extremely large VLDL (particle diameters from 75 nm upwards)	Composite	23484	23784	DNAH17 (21648) - ENSG00000187775	PGS1 (1218) - ENSG00000087157	TRUE	intron_variant	MODIFIER	PGS1	2.979	0.985517	splice_polypyrimidine_tract_variant&splice_region_variant&intron_variant	LOW	PGS1	0.395
17_20	1262	17	76398130	78402049	rs55633207	XXL_VLDL_C_pct	G	T	0.59806	0.0147436	0.00210578	11.5964	0.0150697	0.00216939	11.426	0.0486121	SuSie	Cholesterol to Total Lipids in Chylomicrons and Extremely Large VLDL percentage	%	Relative lipoprotein lipid concentrations	Chylomicrons and extremely large VLDL ratios	Percentage	23580	23880	DNAH17 (21648) - ENSG00000187775	PGS1 (1218) - ENSG00000087157	TRUE	intron_variant	MODIFIER	PGS1	2.979	0.985517	splice_polypyrimidine_tract_variant&splice_region_variant&intron_variant	LOW	PGS1	0.395
17_20	1262	17	76398130	78402049	rs55633207	XXL_VLDL_FC	G	T	0.59806	-0.0172756	0.00203085	16.7469	-0.0187145	0.00214792	17.5267	0.0748979	SuSie	Free Cholesterol in Chylomicrons and Extremely Large VLDL	mmol/L	Lipoprotein subclasses	Chylomicrons and extremely large VLDL (particle diameters from 75 nm upwards)	Non-derived	23486	23786	DNAH17 (21648) - ENSG00000187775	PGS1 (1218) - ENSG00000087157	TRUE	intron_variant	MODIFIER	PGS1	2.979	0.985517	splice_polypyrimidine_tract_variant&splice_region_variant&intron_variant	LOW	PGS1	0.395
17_20	1262	17	76398130	78402049	rs55633207	XXL_VLDL_FC_pct	G	T	0.59806	0.0148796	0.0020984	11.8754	0.015369	0.00215088	12.0464	0.0691534	SuSie	Free Cholesterol to Total Lipids in Chylomicrons and Extremely Large VLDL percentage	%	Relative lipoprotein lipid concentrations	Chylomicrons and extremely large VLDL ratios	Percentage	23582	23882	DNAH17 (21648) - ENSG00000187775	PGS1 (1218) - ENSG00000087157	TRUE	intron_variant	MODIFIER	PGS1	2.979	0.985517	splice_polypyrimidine_tract_variant&splice_region_variant&intron_variant	LOW	PGS1	0.395
17_20	1262	17	76398130	78402049	rs55633207	XXL_VLDL_L	G	T	0.59806	-0.0182981	0.00204175	18.4963	-0.0196453	0.0021498	19.1954	0.113301	SuSie	Total Lipids in Chylomicrons and Extremely Large VLDL	mmol/L	Lipoprotein subclasses	Chylomicrons and extremely large VLDL (particle diameters from 75 nm upwards)	Composite	23482	23782	DNAH17 (21648) - ENSG00000187775	PGS1 (1218) - ENSG00000087157	TRUE	intron_variant	MODIFIER	PGS1	2.979	0.985517	splice_polypyrimidine_tract_variant&splice_region_variant&intron_variant	LOW	PGS1	0.395
17_20	1262	17	76398130	78402049	rs55633207	XXL_VLDL_P	G	T	0.59806	-0.0185689	0.00203305	19.1784	-0.0200419	0.00214613	20.0086	0.0942394	SuSie	Concentration of Chylomicrons and Extremely Large VLDL Particles	mmol/L	Lipoprotein subclasses	Chylomicrons and extremely large VLDL (particle diameters from 75 nm upwards)	Non-derived	23481	23781	DNAH17 (21648) - ENSG00000187775	PGS1 (1218) - ENSG00000087157	TRUE	intron_variant	MODIFIER	PGS1	2.979	0.985517	splice_polypyrimidine_tract_variant&splice_region_variant&intron_variant	LOW	PGS1	0.395
17_20	1262	17	76398130	78402049	rs55633207	XXL_VLDL_PL	G	T	0.59806	-0.0185642	0.00202371	19.3385	-0.020047	0.00214314	20.0719	0.0884077	SuSie	Phospholipids in Chylomicrons and Extremely Large VLDL	mmol/L	Lipoprotein subclasses	Chylomicrons and extremely large VLDL (particle diameters from 75 nm upwards)	Non-derived	23483	23783	DNAH17 (21648) - ENSG00000187775	PGS1 (1218) - ENSG00000087157	TRUE	intron_variant	MODIFIER	PGS1	2.979	0.985517	splice_polypyrimidine_tract_variant&splice_region_variant&intron_variant	LOW	PGS1	0.395
17_20	1262	17	76398130	78402049	rs55633207	XXL_VLDL_TG	G	T	0.59806	-0.0184197	0.00205098	18.5711	-0.0196674	0.00215318	19.1791	0.125135	SuSie	Triglycerides in Chylomicrons and Extremely Large VLDL	mmol/L	Lipoprotein subclasses	Chylomicrons and extremely large VLDL (particle diameters from 75 nm upwards)	Non-derived	23487	23787	DNAH17 (21648) - ENSG00000187775	PGS1 (1218) - ENSG00000087157	TRUE	intron_variant	MODIFIER	PGS1	2.979	0.985517	splice_polypyrimidine_tract_variant&splice_region_variant&intron_variant	LOW	PGS1	0.395
17_20	1262	17	76404189	78408108	rs748643900	ApoA1	ATCAG	A	0.489517	0.0238618	0.00183374	37.9845	0.0249417	0.00196092	36.3294	0.611233	SuSie	Apolipoprotein A1	g/l	Apolipoproteins		Non-derived	23440	23740	DNAH17 (15589) - ENSG00000187775	PGS1 (4144) - ENSG00000087157	TRUE	intron_variant	MODIFIER	PGS1	1.259	0.821514	intron_variant&non_coding_transcript_variant	MODIFIER	RP11-806H10.4	0.749
17_20	1262	17	76404189	78408108	rs748643900	HDL_P	ATCAG	A	0.489517	0.0288604	0.00189355	51.7266	0.0295645	0.00199874	48.7676	0.468727	SuSie	Concentration of HDL Particles	mmol/L	Lipoprotein particle concentrations		Composite	23430	23730	DNAH17 (15589) - ENSG00000187775	PGS1 (4144) - ENSG00000087157	TRUE	intron_variant	MODIFIER	PGS1	1.259	0.821514	intron_variant&non_coding_transcript_variant	MODIFIER	RP11-806H10.4	0.749
17_20	1262	17	76404189	78408108	rs748643900	M_HDL_PL	ATCAG	A	0.489517	0.0214973	0.00188989	29.2535	0.0220137	0.00199654	27.5392	0.444551	SuSie	Phospholipids in Medium HDL	mmol/L	Lipoprotein subclasses	Medium HDL (average diameter 10.9 nm)	Non-derived	23567	23867	DNAH17 (15589) - ENSG00000187775	PGS1 (4144) - ENSG00000087157	TRUE	intron_variant	MODIFIER	PGS1	1.259	0.821514	intron_variant&non_coding_transcript_variant	MODIFIER	RP11-806H10.4	0.749
17_20	1262	17	76404189	78408108	rs748643900	S_HDL_FC	ATCAG	A	0.489517	0.0227315	0.00201661	28.7444	0.0225375	0.00208992	26.3838	0.201807	SuSie	Free Cholesterol in Small HDL	mmol/L	Lipoprotein subclasses	Small HDL (average diameter 8.7 nm)	Non-derived	23577	23877	DNAH17 (15589) - ENSG00000187775	PGS1 (4144) - ENSG00000087157	TRUE	intron_variant	MODIFIER	PGS1	1.259	0.821514	intron_variant&non_coding_transcript_variant	MODIFIER	RP11-806H10.4	0.749
17_20	1262	17	76404189	78408108	rs748643900	S_HDL_L	ATCAG	A	0.489517	0.0230501	0.00204987	28.609	0.0221058	0.002131	24.4817	0.265034	SuSie	Total Lipids in Small HDL	mmol/L	Lipoprotein subclasses	Small HDL (average diameter 8.7 nm)	Composite	23573	23873	DNAH17 (15589) - ENSG00000187775	PGS1 (4144) - ENSG00000087157	TRUE	intron_variant	MODIFIER	PGS1	1.259	0.821514	intron_variant&non_coding_transcript_variant	MODIFIER	RP11-806H10.4	0.749
17_20	1262	17	76404189	78408108	rs748643900	S_HDL_PL	ATCAG	A	0.489517	0.0215349	0.00203397	25.4684	0.020527	0.00211747	21.4934	0.290816	SuSie	Phospholipids in Small HDL	mmol/L	Lipoprotein subclasses	Small HDL (average diameter 8.7 nm)	Non-derived	23574	23874	DNAH17 (15589) - ENSG00000187775	PGS1 (4144) - ENSG00000087157	TRUE	intron_variant	MODIFIER	PGS1	1.259	0.821514	intron_variant&non_coding_transcript_variant	MODIFIER	RP11-806H10.4	0.749
17_20	1262	17	76404189	78408108	rs748643900	Total_P	ATCAG	A	0.489517	0.0287269	0.00191374	50.2052	0.0293664	0.00200603	47.789	0.343011	SuSie	Total Concentration of Lipoprotein Particles	mmol/L	Lipoprotein particle concentrations		Composite	23427	23727	DNAH17 (15589) - ENSG00000187775	PGS1 (4144) - ENSG00000087157	TRUE	intron_variant	MODIFIER	PGS1	1.259	0.821514	intron_variant&non_coding_transcript_variant	MODIFIER	RP11-806H10.4	0.749
17_20	1262	17	76398124	78402043	rs779518917	VLDL_size	GTGT	G	0.597952	-0.0202534	0.00192525	25.1552	-0.0223044	0.00206794	26.3926	0.0572876	SuSie	Average Diameter for VLDL Particles	nm	Lipoprotein particle sizes		Non-derived	23431	23731	DNAH17 (21654) - ENSG00000187775	PGS1 (1212) - ENSG00000087157	TRUE	intron_variant	MODIFIER	PGS1	2.122	0.985296	splice_polypyrimidine_tract_variant&splice_region_variant&intron_variant	LOW	PGS1	0.395
17_20	1263	17	76406402	78410321	rs112012087	HDL_TG	C	CAGG	0.266735	0.0149165	0.00228643	10.1644	0.0159158	0.00245178	10.0703	0.277768	SuSie	Triglycerides in HDL	mmol/L	Triglycerides		Composite	23410	23710	DNAH17 (13376) - ENSG00000187775	PGS1 (6357) - ENSG00000087157	TRUE	intron_variant	MODIFIER	PGS1	1.037	0.844949	intron_variant	MODIFIER	PGS1	4.131
17_20	1263	17	76406402	78410321	rs112012087	LDL_TG	C	CAGG	0.266735	0.015285	0.00234676	10.1334	0.0158772	0.00247275	9.86764	0.499812	SuSie	Triglycerides in LDL	mmol/L	Triglycerides		Composite	23409	23709	DNAH17 (13376) - ENSG00000187775	PGS1 (6357) - ENSG00000087157	TRUE	intron_variant	MODIFIER	PGS1	1.037	0.844949	intron_variant	MODIFIER	PGS1	4.131
17_20	1263	17	76406402	78410321	rs112012087	L_VLDL_C	C	CAGG	0.266735	0.0160035	0.00237621	10.785	0.0163316	0.00246305	10.4754	0.298315	SuSie	Cholesterol in Large VLDL	mmol/L	Lipoprotein subclasses	Large VLDL (average diameter 53.6 nm)	Composite	23498	23798	DNAH17 (13376) - ENSG00000187775	PGS1 (6357) - ENSG00000087157	TRUE	intron_variant	MODIFIER	PGS1	1.037	0.844949	intron_variant	MODIFIER	PGS1	4.131
17_20	1263	17	76406402	78410321	rs112012087	L_VLDL_FC	C	CAGG	0.266735	0.0181814	0.00233904	14.1155	0.0187068	0.00244376	13.7127	0.233881	SuSie	Free Cholesterol in Large VLDL	mmol/L	Lipoprotein subclasses	Large VLDL (average diameter 53.6 nm)	Non-derived	23500	23800	DNAH17 (13376) - ENSG00000187775	PGS1 (6357) - ENSG00000087157	TRUE	intron_variant	MODIFIER	PGS1	1.037	0.844949	intron_variant	MODIFIER	PGS1	4.131
17_20	1263	17	76406402	78410321	rs112012087	L_VLDL_PL_pct	C	CAGG	0.266735	0.0160913	0.00229154	11.6603	0.0168047	0.00243458	11.2911	0.283217	SuSie	Phospholipids to Total Lipids in Large VLDL percentage	%	Relative lipoprotein lipid concentrations	Large VLDL ratios	Percentage	23589	23889	DNAH17 (13376) - ENSG00000187775	PGS1 (6357) - ENSG00000087157	TRUE	intron_variant	MODIFIER	PGS1	1.037	0.844949	intron_variant	MODIFIER	PGS1	4.131
17_20	1263	17	76406402	78410321	rs112012087	M_LDL_TG	C	CAGG	0.266735	0.0168342	0.00234263	12.1759	0.0175189	0.0024693	11.8866	0.498542	SuSie	Triglycerides in Medium LDL	mmol/L	Lipoprotein subclasses	Medium LDL (average diameter 23 nm)	Non-derived	23543	23843	DNAH17 (13376) - ENSG00000187775	PGS1 (6357) - ENSG00000087157	TRUE	intron_variant	MODIFIER	PGS1	1.037	0.844949	intron_variant	MODIFIER	PGS1	4.131
17_20	1263	17	76406402	78410321	rs112012087	M_VLDL_TG	C	CAGG	0.266735	0.0176479	0.00234049	13.3288	0.0185183	0.00244937	13.3952	0.219042	SuSie	Triglycerides in Medium VLDL	mmol/L	Lipoprotein subclasses	Medium VLDL (average diameter 44.5 nm)	Non-derived	23508	23808	DNAH17 (13376) - ENSG00000187775	PGS1 (6357) - ENSG00000087157	TRUE	intron_variant	MODIFIER	PGS1	1.037	0.844949	intron_variant	MODIFIER	PGS1	4.131
17_20	1263	17	76406402	78410321	rs112012087	S_HDL_TG	C	CAGG	0.266735	0.0184282	0.00225713	15.4909	0.0196015	0.00243132	15.1238	0.52282	SuSie	Triglycerides in Small HDL	mmol/L	Lipoprotein subclasses	Small HDL (average diameter 8.7 nm)	Non-derived	23578	23878	DNAH17 (13376) - ENSG00000187775	PGS1 (6357) - ENSG00000087157	TRUE	intron_variant	MODIFIER	PGS1	1.037	0.844949	intron_variant	MODIFIER	PGS1	4.131
17_20	1263	17	76406402	78410321	rs112012087	S_LDL_TG	C	CAGG	0.266735	0.019055	0.00233337	15.4976	0.0198616	0.00245932	15.1735	0.269368	SuSie	Triglycerides in Small LDL	mmol/L	Lipoprotein subclasses	Small LDL (average diameter 18.7 nm)	Non-derived	23550	23850	DNAH17 (13376) - ENSG00000187775	PGS1 (6357) - ENSG00000087157	TRUE	intron_variant	MODIFIER	PGS1	1.037	0.844949	intron_variant	MODIFIER	PGS1	4.131
17_20	1263	17	76406402	78410321	rs112012087	VLDL_L	C	CAGG	0.266735	0.0157448	0.00238525	10.3887	0.0161187	0.00247017	10.1679	0.296597	SuSie	Total Lipids in VLDL	mmol/L	Total lipids		Composite	23424	23724	DNAH17 (13376) - ENSG00000187775	PGS1 (6357) - ENSG00000087157	TRUE	intron_variant	MODIFIER	PGS1	1.037	0.844949	intron_variant	MODIFIER	PGS1	4.131
17_20	1263	17	76406402	78410321	rs112012087	XL_VLDL_C	C	CAGG	0.266735	0.0162552	0.00237707	11.0962	0.0164504	0.00246242	10.623	0.269131	SuSie	Cholesterol in Very Large VLDL	mmol/L	Lipoprotein subclasses	Very large VLDL (average diameter 64 nm)	Composite	23491	23791	DNAH17 (13376) - ENSG00000187775	PGS1 (6357) - ENSG00000087157	TRUE	intron_variant	MODIFIER	PGS1	1.037	0.844949	intron_variant	MODIFIER	PGS1	4.131
17_20	1263	17	76406402	78410321	rs112012087	XS_VLDL_TG	C	CAGG	0.266735	0.0174347	0.0022894	13.5802	0.0185014	0.00245837	13.2801	0.576637	SuSie	Triglycerides in Very Small VLDL	mmol/L	Lipoprotein subclasses	Very small VLDL (average diameter 31.3 nm)	Non-derived	23522	23822	DNAH17 (13376) - ENSG00000187775	PGS1 (6357) - ENSG00000087157	TRUE	intron_variant	MODIFIER	PGS1	1.037	0.844949	intron_variant	MODIFIER	PGS1	4.131
17_20	1263	17	76394195	78398114	rs2292645	L_VLDL_L	T	C	0.249982	0.0188806	0.00231683	15.4365	0.0197873	0.002424	15.4848	0.156343	SuSie	Total Lipids in Large VLDL	mmol/L	Lipoprotein subclasses	Large VLDL (average diameter 53.6 nm)	Composite	23496	23796	PGS1 (19474) - ENSG00000087157	PGS1 (1175) - ENSG00000087157	TRUE	intron_variant	MODIFIER	PGS1	4.853	0.932702	intron_variant	MODIFIER	PGS1	4.131
17_20	1263	17	76394195	78398114	rs2292645	L_VLDL_P	T	C	0.249982	0.0189341	0.00231419	15.5532	0.0197787	0.00242428	15.4687	0.170815	SuSie	Concentration of Large VLDL Particles	mmol/L	Lipoprotein subclasses	Large VLDL (average diameter 53.6 nm)	Non-derived	23495	23795	PGS1 (19474) - ENSG00000087157	PGS1 (1175) - ENSG00000087157	TRUE	intron_variant	MODIFIER	PGS1	4.853	0.932702	intron_variant	MODIFIER	PGS1	4.131
17_20	1263	17	76394195	78398114	rs2292645	L_VLDL_PL	T	C	0.249982	0.0194067	0.0023059	16.4098	0.0202277	0.00242134	16.1791	0.194729	SuSie	Phospholipids in Large VLDL	mmol/L	Lipoprotein subclasses	Large VLDL (average diameter 53.6 nm)	Non-derived	23497	23797	PGS1 (19474) - ENSG00000087157	PGS1 (1175) - ENSG00000087157	TRUE	intron_variant	MODIFIER	PGS1	4.853	0.932702	intron_variant	MODIFIER	PGS1	4.131
17_20	1263	17	76394195	78398114	rs2292645	XL_HDL_TG	T	C	0.249982	0.0151985	0.00229823	10.4244	0.0155555	0.00243797	9.75283	0.0532359	SuSie	Triglycerides in Very Large HDL	mmol/L	Lipoprotein subclasses	Very large HDL (average diameter 14.3 nm)	Non-derived	23557	23857	PGS1 (19474) - ENSG00000087157	PGS1 (1175) - ENSG00000087157	TRUE	intron_variant	MODIFIER	PGS1	4.853	0.932702	intron_variant	MODIFIER	PGS1	4.131
17_20	1263	17	76394195	78398114	rs2292645	XL_VLDL_FC	T	C	0.249982	0.018592	0.00233102	14.8202	0.0191271	0.00243254	14.425	0.213432	SuSie	Free Cholesterol in Very Large VLDL	mmol/L	Lipoprotein subclasses	Very large VLDL (average diameter 64 nm)	Non-derived	23493	23793	PGS1 (19474) - ENSG00000087157	PGS1 (1175) - ENSG00000087157	TRUE	intron_variant	MODIFIER	PGS1	4.853	0.932702	intron_variant	MODIFIER	PGS1	4.131
17_20	1263	17	76394195	78398114	rs2292645	XL_VLDL_PL	T	C	0.249982	0.0194419	0.00231648	16.3239	0.0200547	0.00242521	15.8691	0.0680537	SuSie	Phospholipids in Very Large VLDL	mmol/L	Lipoprotein subclasses	Very large VLDL (average diameter 64 nm)	Non-derived	23490	23790	PGS1 (19474) - ENSG00000087157	PGS1 (1175) - ENSG00000087157	TRUE	intron_variant	MODIFIER	PGS1	4.853	0.932702	intron_variant	MODIFIER	PGS1	4.131
17_20	1263	17	76394195	78398114	rs2292645	XXL_VLDL_CE	T	C	0.249982	0.0185096	0.0023087	14.9663	0.0191559	0.00242713	14.5271	0.174208	SuSie	Cholesteryl Esters in Chylomicrons and Extremely Large VLDL	mmol/L	Lipoprotein subclasses	Chylomicrons and extremely large VLDL (particle diameters from 75 nm upwards)	Non-derived	23485	23785	PGS1 (19474) - ENSG00000087157	PGS1 (1175) - ENSG00000087157	TRUE	intron_variant	MODIFIER	PGS1	4.853	0.932702	intron_variant	MODIFIER	PGS1	4.131
17_20	1264	17	76661528	78665446	rs11655064	L_HDL_CE_pct	G	A	0.526424	0.011351	0.00191148	8.54076	0.011883	0.00205655	8.1215	0.156318	SuSie	Cholesteryl Esters to Total Lipids in Large HDL percentage	%	Relative lipoprotein lipid concentrations	Large HDL ratios	Percentage	23636	23936	CYTH1 (8602) - ENSG00000108669	CYTH1 (13025) - ENSG00000108669	FALSE	intergenic_variant	MODIFIER	-	1.284	0.87548	3_prime_UTR_variant	MODIFIER	CYTH1	7.291
17_20	1264	17	76661528	78665446	rs11655064	L_HDL_C_pct	G	A	0.526424	0.0108141	0.00187509	8.09373	0.0114008	0.00203187	7.69615	0.141421	SuSie	Cholesterol to Total Lipids in Large HDL percentage	%	Relative lipoprotein lipid concentrations	Large HDL ratios	Percentage	23635	23935	CYTH1 (8602) - ENSG00000108669	CYTH1 (13025) - ENSG00000108669	FALSE	intergenic_variant	MODIFIER	-	1.284	0.87548	3_prime_UTR_variant	MODIFIER	CYTH1	7.291
17_20	1264	17	76680261	78684179	rs11656742	S_VLDL_PL_pct	C	T	0.526389	0.0109524	0.00193968	7.78582	0.0114482	0.00205678	7.58392	0.102372	SuSie	Phospholipids to Total Lipids in Small VLDL percentage	%	Relative lipoprotein lipid concentrations	Small VLDL ratios	Percentage	23599	23899	CYTH1 (10131) - ENSG00000108669	CYTH1 (3113) - ENSG00000108669	FALSE	intron_variant	MODIFIER	CYTH1	1.299	0.861125	3_prime_UTR_variant	MODIFIER	CYTH1	7.291
17_20	1264	17	76675803	78679721	rs11657403	M_VLDL_CE_pct	G	A	0.525464	0.0105953	0.00189803	7.6245	0.0114845	0.00201608	7.91218	0.118093	SuSie	Cholesteryl Esters to Total Lipids in Medium VLDL percentage	%	Relative lipoprotein lipid concentrations	Medium VLDL ratios	Percentage	23596	23896	CYTH1 (5673) - ENSG00000108669	CYTH1 (1250) - ENSG00000108669	FALSE	intron_variant	MODIFIER	CYTH1	2.199	0.888542	3_prime_UTR_variant	MODIFIER	CYTH1	7.291
17_20	1264	17	76675803	78679721	rs11657403	M_VLDL_C_pct	G	A	0.525464	0.0104406	0.00191062	7.33326	0.0112118	0.00202363	7.52009	0.116699	SuSie	Cholesterol to Total Lipids in Medium VLDL percentage	%	Relative lipoprotein lipid concentrations	Medium VLDL ratios	Percentage	23595	23895	CYTH1 (5673) - ENSG00000108669	CYTH1 (1250) - ENSG00000108669	FALSE	intron_variant	MODIFIER	CYTH1	2.199	0.888542	3_prime_UTR_variant	MODIFIER	CYTH1	7.291
17_20	1264	17	76675803	78679721	rs11657403	XS_VLDL_TG_pct	G	A	0.525464	-0.0104509	0.00191226	7.33496	-0.0110633	0.00203689	7.25236	0.10997	SuSie	Triglycerides to Total Lipids in Very Small VLDL percentage	%	Relative lipoprotein lipid concentrations	Very small VLDL ratios	Percentage	23608	23908	CYTH1 (5673) - ENSG00000108669	CYTH1 (1250) - ENSG00000108669	FALSE	intron_variant	MODIFIER	CYTH1	2.199	0.888542	3_prime_UTR_variant	MODIFIER	CYTH1	7.291
17_20	1264	17	76693697	78697615	rs59428334	M_HDL_PL_pct	A	G	0.514151	-0.010499	0.00191903	7.34918	-0.0113406	0.00206257	7.41605	0.154787	SuSie	Phospholipids to Total Lipids in Medium HDL percentage	%	Relative lipoprotein lipid concentrations	Medium HDL ratios	Percentage	23639	23939	CYTH1 (23567) - ENSG00000108669	CYTH1 (5122) - ENSG00000108669	FALSE	intron_variant	MODIFIER	CYTH1	4.201	0.857133	3_prime_UTR_variant	MODIFIER	CYTH1	7.291
17_20	1264	17	76693697	78697615	rs59428334	S_VLDL_FC_pct	A	G	0.514151	0.0110121	0.00194017	7.86012	0.011634	0.00205762	7.80474	0.111438	SuSie	Free Cholesterol to Total Lipids in Small VLDL percentage	%	Relative lipoprotein lipid concentrations	Small VLDL ratios	Percentage	23602	23902	CYTH1 (23567) - ENSG00000108669	CYTH1 (5122) - ENSG00000108669	FALSE	intron_variant	MODIFIER	CYTH1	4.201	0.857133	3_prime_UTR_variant	MODIFIER	CYTH1	7.291
17_20	1264	17	76693697	78697615	rs59428334	XL_VLDL_CE_pct	A	G	0.514151	0.0113718	0.00195457	8.22516	0.0124761	0.00205984	8.85722	0.214571	SuSie	Cholesteryl Esters to Total Lipids in Very Large VLDL percentage	%	Relative lipoprotein lipid concentrations	Very large VLDL ratios	Percentage	23586	23886	CYTH1 (23567) - ENSG00000108669	CYTH1 (5122) - ENSG00000108669	FALSE	intron_variant	MODIFIER	CYTH1	4.201	0.857133	3_prime_UTR_variant	MODIFIER	CYTH1	7.291
17_20	1264	17	76693697	78697615	rs59428334	XL_VLDL_C_pct	A	G	0.514151	0.0110474	0.00195692	7.78274	0.012159	0.00205788	8.46153	0.189304	SuSie	Cholesterol to Total Lipids in Very Large VLDL percentage	%	Relative lipoprotein lipid concentrations	Very large VLDL ratios	Percentage	23585	23885	CYTH1 (23567) - ENSG00000108669	CYTH1 (5122) - ENSG00000108669	FALSE	intron_variant	MODIFIER	CYTH1	4.201	0.857133	3_prime_UTR_variant	MODIFIER	CYTH1	7.291
17_20	1264	17	76698950	78702868	rs62075567	IDL_TG_pct	C	A	0.525592	-0.0112733	0.00191686	8.38996	-0.0116844	0.00206073	7.84499	0.128794	SuSie	Triglycerides to Total Lipids in IDL percentage	%	Relative lipoprotein lipid concentrations	IDL ratios	Percentage	23613	23913	CYTH1 (28820) - ENSG00000108669	CYTH1 (10375) - ENSG00000108669	FALSE	intron_variant	MODIFIER	CYTH1	0.294	0.880249	3_prime_UTR_variant	MODIFIER	CYTH1	7.291
17_20	1264	17	76698950	78702868	rs62075567	S_LDL_TG_pct	C	A	0.525592	-0.0109378	0.00192607	7.8676	-0.0114971	0.0020747	7.52294	0.10769	SuSie	Triglycerides to Total Lipids in Small LDL percentage	%	Relative lipoprotein lipid concentrations	Small LDL ratios	Percentage	23628	23928	CYTH1 (28820) - ENSG00000108669	CYTH1 (10375) - ENSG00000108669	FALSE	intron_variant	MODIFIER	CYTH1	0.294	0.880249	3_prime_UTR_variant	MODIFIER	CYTH1	7.291
17_20	1264	17	76677481	78681399	rs7215260	L_LDL_FC_pct	A	G	0.526601	0.011412	0.0018948	8.76591	0.012277	0.00204223	8.73542	0.12864	SuSie	Free Cholesterol to Total Lipids in Large LDL percentage	%	Relative lipoprotein lipid concentrations	Large LDL ratios	Percentage	23617	23917	CYTH1 (7351) - ENSG00000108669	CYTH1 (333) - ENSG00000108669	FALSE	intron_variant	MODIFIER	CYTH1	7.439	0.888084	3_prime_UTR_variant	MODIFIER	CYTH1	7.291
17_21	1265	17	79375625	81401825	rs10664154	Gln	A	ACT	0.655394	0.012351	0.0021841	7.80714	0.0142533	0.00226789	9.48344	0.647344	SuSie	Glutamine	mmol/L	Amino acids		Non-derived	23461	23761	RP11-1055B8.6 (33) - ENSG00000263053	RP11-1055B8.6 (2051) - ENSG00000263053	TRUE	intron_variant	MODIFIER	RP11-1055B8.7	8.105	0.897889	intron_variant	MODIFIER	RP11-1055B8.6	12.55
17_21	1266	17	79678093	81711063	rs11268665	Gln	G	GCTGATTTAAACAAATAGC	0.20784	0.0177009	0.00257613	11.1959	0.0172878	0.00267802	9.96649	0.0675504	SuSie	Glutamine	mmol/L	Amino acids		Non-derived	23461	23761	MRPL12 (3537) - ENSG00000262814	SLC25A10 (1201) - ENSG00000183048	TRUE	upstream_gene_variant	MODIFIER	SLC25A10	6.792	0.826019	missense_variant	MODERATE	CCDC137	0.785
17_21	1266	17	79641736	81674706	rs11870091	Pyruvate	T	C	0.228096	-0.0159786	0.00248931	9.86245	-0.0155078	0.00252733	9.07223	0.0500395	SuSie	Pyruvate	mmol/L	Glycolysis related metabolites		Non-derived	23472	23772	CCDC137 (802) - ENSG00000185298	CCDC137 (3117) - ENSG00000185298	TRUE	downstream_gene_variant	MODIFIER	CCDC137	3.324	0.922539	missense_variant	MODERATE	CCDC137	0.785
17_21	1266	17	79634774	81667744	rs61742303	Ala	A	T	0.166557	-0.0279346	0.00272495	23.9332	-0.029741	0.00283386	25.0368	0.0866703	SuSie	Alanine	mmol/L	Amino acids		Non-derived	23460	23760	OXLD1 (1109) - ENSG00000204237	CCDC137 (25) - ENSG00000185298	TRUE	missense_variant	MODERATE	CCDC137	24.1	1	missense_variant	MODERATE	CCDC137	24.1
17_21	1266	17	79683698	81716668	rs62077217	Val	T	C	0.222785	-0.0177333	0.0024563	12.2825	-0.018406	0.00251882	12.5641	0.0486763	SuSie	Valine	mmol/L	Amino acids	Branched-chain amino acids	Non-derived	23467	23767	SLC25A10 (3871) - ENSG00000262660	SLC25A10 (696) - ENSG00000183048	TRUE	intron_variant	MODIFIER	SLC25A10	5.295	0.865533	missense_variant	MODERATE	CCDC137	0.785
17_21	1266	17	79687736	81720706	rs62077222	Creatinine	G	T	0.162825	-0.0162557	0.00248811	10.1917	-0.016169	0.00258065	9.42944	0.190327	SuSie	Creatinine	mmol/L	Fluid balance		Non-derived	23478	23778	SLC25A10 (167) - ENSG00000262660	SLC25A10 (4734) - ENSG00000183048	TRUE	3_prime_UTR_variant	MODIFIER	SLC25A10	2.336	0.886162	missense_variant	MODERATE	CCDC137	24.1
17_21	1267	17	79975835	82017959	rs4969475	Gln	C	G	0.579393	0.0123025	0.00208053	8.47419	0.0114346	0.00216275	6.90533	0.26478	SuSie	Glutamine	mmol/L	Amino acids		Non-derived	23461	23761	ASPSCR1 (553) - ENSG00000169696	ASPSCR1 (1765) - ENSG00000169696	TRUE	downstream_gene_variant	MODIFIER	ASPSCR1	0.015	0.971254	synonymous_variant	LOW	ASPSCR1	0.166
17_21	1268	17	80131706	82173830	17:80131706_CAGG_C	SFA_pct	CAGG	C	0.406037	0.0182971	0.00211019	17.3676	0.0179827	0.00213704	16.4035	0.00757468	SuSie	Saturated Fatty Acids to Total Fatty Acids percentage	%	Fatty acids	Fatty acid ratios	Percentage	23455	23755	CCDC57 (39000) - ENSG00000176155	CCDC57 (1834) - ENSG00000176155	TRUE	intron_variant	MODIFIER	CCDC57	3.255	0.98264	missense_variant	MODERATE	CCDC57	1.031
17_21	1268	17	80100195	82142319	rs11868521	Val	T	G	0.567949	-0.012791	0.00203706	9.46791	-0.0143653	0.00208889	11.2133	0.0455207	SuSie	Valine	mmol/L	Amino acids	Branched-chain amino acids	Non-derived	23467	23767	CCDC57 (40859) - ENSG00000176155	CCDC57 (7976) - ENSG00000176155	TRUE	downstream_gene_variant	MODIFIER	snoU13	2.243	0.879188	missense_variant	MODERATE	CCDC57	1.031
17_21	1269	17	80190329	82232453	rs12453290	Ala	G	A	0.686674	-0.0254197	0.00219597	30.2614	-0.02678	0.00228373	31.0253	0.924554	SuSie	Alanine	mmol/L	Amino acids		Non-derived	23460	23760	SLC16A3 (4056) - ENSG00000141526	SLC16A3 (185) - ENSG00000141526	TRUE	upstream_gene_variant	MODIFIER	SLC16A3	5.5	0.804243	upstream_gene_variant	MODIFIER	SLC16A3	8.603
17_22	1270	17	81084522	83136753	rs9747839	Pyruvate	C	G	0.477823	0.01505	0.00229035	10.3014	0.0155282	0.0023253	10.615	0.24558	SuSie	Pyruvate	mmol/L	Glycolysis related metabolites		Non-derived	23472	23772	METRNL (31658) - ENSG00000176845	METRNL (32528) - ENSG00000176845	TRUE	intergenic_variant	MODIFIER	-	4.16	0.850689	intergenic_variant	MODIFIER	-	1.791
17_3	1271	17	6588847	6685528	rs218687	Citrate	C	A	0.0910902	0.0755989	0.00353252	100.882	0.0792247	0.00362524	105.087	1	SuSie	Citrate	mmol/L	Glycolysis related metabolites		Non-derived	23473	23773	SLC13A5 (815) - ENSG00000141485	SLC13A5 (4554) - ENSG00000141485	TRUE	3_prime_UTR_variant	MODIFIER	SLC13A5	0.427	1	3_prime_UTR_variant	MODIFIER	SLC13A5	0.427
17_3	1272	17	6589883	6686564	rs218690	Citrate	T	C	0.18261	0.11178	0.00262905	394.268	0.132051	0.00271241	Inf	0.807812	SuSie	Citrate	mmol/L	Glycolysis related metabolites		Non-derived	23473	23773	SLC13A5 (1851) - ENSG00000141485	SLC13A5 (3518) - ENSG00000141485	TRUE	intron_variant	MODIFIER	SLC13A5	2.558	0.980884	3_prime_UTR_variant	MODIFIER	SLC13A5	3.495
17_3	1273	17	6612246	6708927	rs4274481	Citrate	G	A	0.24266	0.113524	0.00240971	483.721	0.146191	0.00249419	Inf	0.51525	SuSie	Citrate	mmol/L	Glycolysis related metabolites		Non-derived	23473	23773	SLC13A5 (4640) - ENSG00000141485	SLC13A5 (3370) - ENSG00000141485	TRUE	intron_variant	MODIFIER	SLC13A5	1.946	0.996295	intron_variant	MODIFIER	SLC13A5	2.474
17_3	1274	17	6707768	6804449	rs56101474	Citrate	T	G	0.0633216	-0.208817	0.00417835	544.144	-0.220293	0.00424405	Inf	0.249099	SuSie	Citrate	mmol/L	Glycolysis related metabolites		Non-derived	23473	23773	FBXO39 (7348) - ENSG00000177294	TEKT1 (8567) - ENSG00000167858	TRUE	intron_variant	MODIFIER	TEKT1	3.243	0.937516	missense_variant	MODERATE	FBXO39	23.5
17_3	1275	17	6962630	7059311	rs178339	Ala	G	C	0.00670441	-0.0748536	0.0126343	8.50446	-0.0760885	0.013136	8.15837	0.161476	SuSie	Alanine	mmol/L	Amino acids		Non-derived	23460	23760	CLEC10A (15226) - ENSG00000132514	SLC16A11 (15388) - ENSG00000174326	TRUE	downstream_gene_variant	MODIFIER	CTD-2545G14.2	0.404	0.869245	missense_variant	MODERATE	SLC16A11	23.1
17_3	1276	17	7012254	7108935	rs146261845	L_LDL_CE_pct	C	T	0.00699319	-0.103845	0.0134002	14.0353	-0.108187	0.0137736	14.3961	0.324652	SuSie	Cholesteryl Esters to Total Lipids in Large LDL percentage	%	Relative lipoprotein lipid concentrations	Large LDL ratios	Percentage	23616	23916	ASGR2 (6765) - ENSG00000161944	ASGR2 (5305) - ENSG00000161944	TRUE	intron_variant	MODIFIER	ASGR2	5.447	1	intron_variant	MODIFIER	ASGR2	5.447
17_3	1276	17	7020297	7116978	rs535064984	XL_HDL_TG	T	C	0.00717513	0.0907433	0.0125861	12.2516	0.0891795	0.0133505	10.6207	0.70648	SuSie	Triglycerides in Very Large HDL	mmol/L	Lipoprotein subclasses	Very large HDL (average diameter 14.3 nm)	Non-derived	23557	23857	ASGR2 (1278) - ENSG00000161944	ASGR2 (1278) - ENSG00000161944	TRUE	upstream_gene_variant	MODIFIER	ASGR2	0.583	0.927117	intron_variant	MODIFIER	ASGR2	5.447
17_3	1276	17	7020297	7116978	rs535064984	XL_VLDL_FC_pct	T	C	0.00717513	0.114121	0.0126253	18.8012	0.118211	0.0130532	18.8673	0.689498	SuSie	Free Cholesterol to Total Lipids in Very Large VLDL percentage	%	Relative lipoprotein lipid concentrations	Very large VLDL ratios	Percentage	23587	23887	ASGR2 (1278) - ENSG00000161944	ASGR2 (1278) - ENSG00000161944	TRUE	upstream_gene_variant	MODIFIER	ASGR2	0.583	0.927117	intron_variant	MODIFIER	ASGR2	5.447
17_3	1277	17	7080069	7176750	rs12945299	HDL_P	A	G	0.198417	-0.0156919	0.0023706	10.4429	-0.0169956	0.00250315	10.9488	0.308301	SuSie	Concentration of HDL Particles	mmol/L	Lipoprotein particle concentrations		Composite	23430	23730	ASGR1 (2814) - ENSG00000141505	ASGR1 (296) - ENSG00000141505	TRUE	intron_variant	MODIFIER	ASGR1	3.352	0.956607	synonymous_variant	LOW	ASGR1	9.034
17_3	1277	17	7080069	7176750	rs12945299	Total_P	A	G	0.198417	-0.0174485	0.00239589	12.4852	-0.0184906	0.00251199	12.7377	0.27842	SuSie	Total Concentration of Lipoprotein Particles	mmol/L	Lipoprotein particle concentrations		Composite	23427	23727	ASGR1 (2814) - ENSG00000141505	ASGR1 (296) - ENSG00000141505	TRUE	intron_variant	MODIFIER	ASGR1	3.352	0.956607	synonymous_variant	LOW	ASGR1	9.034
17_3	1277	17	7080316	7176997	rs55714927	HDL_size	C	T	0.192078	0.0285794	0.00219344	38.0801	0.0294848	0.0024316	33.1069	0.836474	SuSie	Average Diameter for HDL Particles	nm	Lipoprotein particle sizes		Non-derived	23433	23733	ASGR1 (2567) - ENSG00000141505	ASGR1 (49) - ENSG00000141505	TRUE	synonymous_variant	LOW	ASGR1	9.034	1	synonymous_variant	LOW	ASGR1	9.034
17_3	1277	17	7080316	7176997	rs55714927	LDL_TG	C	T	0.192078	-0.0164281	0.00255679	9.8807	-0.016564	0.00269958	9.07148	0.130346	SuSie	Triglycerides in LDL	mmol/L	Triglycerides		Composite	23409	23709	ASGR1 (2567) - ENSG00000141505	ASGR1 (49) - ENSG00000141505	TRUE	synonymous_variant	LOW	ASGR1	9.034	1	synonymous_variant	LOW	ASGR1	9.034
17_3	1277	17	7080316	7176997	rs55714927	L_HDL_C	C	T	0.192078	0.0206941	0.00217922	20.6619	0.0212275	0.00242452	17.6899	0.623124	SuSie	Cholesterol in Large HDL	mmol/L	Lipoprotein subclasses	Large HDL (average diameter 12.1 nm)	Composite	23561	23861	ASGR1 (2567) - ENSG00000141505	ASGR1 (49) - ENSG00000141505	TRUE	synonymous_variant	LOW	ASGR1	9.034	1	synonymous_variant	LOW	ASGR1	9.034
17_3	1277	17	7080316	7176997	rs55714927	L_HDL_CE	C	T	0.192078	0.0207689	0.00218903	20.6268	0.021004	0.00243619	17.1791	0.646319	SuSie	Cholesteryl Esters in Large HDL	mmol/L	Lipoprotein subclasses	Large HDL (average diameter 12.1 nm)	Non-derived	23562	23862	ASGR1 (2567) - ENSG00000141505	ASGR1 (49) - ENSG00000141505	TRUE	synonymous_variant	LOW	ASGR1	9.034	1	synonymous_variant	LOW	ASGR1	9.034
17_3	1277	17	7080316	7176997	rs55714927	L_HDL_C_pct	C	T	0.192078	0.0166191	0.0023678	11.6501	0.015402	0.00257481	8.65593	0.476158	SuSie	Cholesterol to Total Lipids in Large HDL percentage	%	Relative lipoprotein lipid concentrations	Large HDL ratios	Percentage	23635	23935	ASGR1 (2567) - ENSG00000141505	ASGR1 (49) - ENSG00000141505	TRUE	synonymous_variant	LOW	ASGR1	9.034	1	synonymous_variant	LOW	ASGR1	9.034
17_3	1277	17	7080316	7176997	rs55714927	L_HDL_FC	C	T	0.192078	0.0207955	0.00217539	20.9267	0.021265	0.00241024	17.9505	0.596479	SuSie	Free Cholesterol in Large HDL	mmol/L	Lipoprotein subclasses	Large HDL (average diameter 12.1 nm)	Non-derived	23563	23863	ASGR1 (2567) - ENSG00000141505	ASGR1 (49) - ENSG00000141505	TRUE	synonymous_variant	LOW	ASGR1	9.034	1	synonymous_variant	LOW	ASGR1	9.034
17_3	1277	17	7080316	7176997	rs55714927	L_HDL_FC_pct	C	T	0.192078	0.0170842	0.00238852	12.07	0.0174555	0.00254377	11.1677	0.675232	SuSie	Free Cholesterol to Total Lipids in Large HDL percentage	%	Relative lipoprotein lipid concentrations	Large HDL ratios	Percentage	23637	23937	ASGR1 (2567) - ENSG00000141505	ASGR1 (49) - ENSG00000141505	TRUE	synonymous_variant	LOW	ASGR1	9.034	1	synonymous_variant	LOW	ASGR1	9.034
17_3	1277	17	7080316	7176997	rs55714927	L_HDL_L	C	T	0.192078	0.0199798	0.0021727	19.4294	0.0204363	0.00241003	16.645	0.437344	SuSie	Total Lipids in Large HDL	mmol/L	Lipoprotein subclasses	Large HDL (average diameter 12.1 nm)	Composite	23559	23859	ASGR1 (2567) - ENSG00000141505	ASGR1 (49) - ENSG00000141505	TRUE	synonymous_variant	LOW	ASGR1	9.034	1	synonymous_variant	LOW	ASGR1	9.034
17_3	1277	17	7080316	7176997	rs55714927	L_HDL_P	C	T	0.192078	0.0196259	0.00216123	18.9679	0.0199679	0.00240281	16.0187	0.503912	SuSie	Concentration of Large HDL Particles	mmol/L	Lipoprotein subclasses	Large HDL (average diameter 12.1 nm)	Non-derived	23558	23858	ASGR1 (2567) - ENSG00000141505	ASGR1 (49) - ENSG00000141505	TRUE	synonymous_variant	LOW	ASGR1	9.034	1	synonymous_variant	LOW	ASGR1	9.034
17_3	1277	17	7080316	7176997	rs55714927	L_HDL_PL	C	T	0.192078	0.0187762	0.00218031	17.1428	0.0192414	0.0024066	14.8874	0.213488	SuSie	Phospholipids in Large HDL	mmol/L	Lipoprotein subclasses	Large HDL (average diameter 12.1 nm)	Non-derived	23560	23860	ASGR1 (2567) - ENSG00000141505	ASGR1 (49) - ENSG00000141505	TRUE	synonymous_variant	LOW	ASGR1	9.034	1	synonymous_variant	LOW	ASGR1	9.034
17_3	1277	17	7080316	7176997	rs55714927	L_HDL_PL_pct	C	T	0.192078	-0.0173454	0.00249272	11.4634	-0.016549	0.00262555	9.5345	0.440765	SuSie	Phospholipids to Total Lipids in Large HDL percentage	%	Relative lipoprotein lipid concentrations	Large HDL ratios	Percentage	23634	23934	ASGR1 (2567) - ENSG00000141505	ASGR1 (49) - ENSG00000141505	TRUE	synonymous_variant	LOW	ASGR1	9.034	1	synonymous_variant	LOW	ASGR1	9.034
17_3	1277	17	7080316	7176997	rs55714927	L_LDL_TG	C	T	0.192078	-0.0169674	0.00255146	10.5332	-0.0171712	0.0026978	9.70854	0.160333	SuSie	Triglycerides in Large LDL	mmol/L	Lipoprotein subclasses	Large LDL (average diameter 25.5 nm)	Non-derived	23536	23836	ASGR1 (2567) - ENSG00000141505	ASGR1 (49) - ENSG00000141505	TRUE	synonymous_variant	LOW	ASGR1	9.034	1	synonymous_variant	LOW	ASGR1	9.034
17_3	1277	17	7080316	7176997	rs55714927	L_VLDL_FC_pct	C	T	0.192078	-0.0192705	0.00260522	12.8557	-0.019142	0.00270764	11.8081	0.298766	SuSie	Free Cholesterol to Total Lipids in Large VLDL percentage	%	Relative lipoprotein lipid concentrations	Large VLDL ratios	Percentage	23592	23892	ASGR1 (2567) - ENSG00000141505	ASGR1 (49) - ENSG00000141505	TRUE	synonymous_variant	LOW	ASGR1	9.034	1	synonymous_variant	LOW	ASGR1	9.034
17_3	1277	17	7080316	7176997	rs55714927	S_HDL_C	C	T	0.192078	-0.0421417	0.00260329	58.2113	-0.0437918	0.0026987	58.4705	0.963239	SuSie	Cholesterol in Small HDL	mmol/L	Lipoprotein subclasses	Small HDL (average diameter 8.7 nm)	Composite	23575	23875	ASGR1 (2567) - ENSG00000141505	ASGR1 (49) - ENSG00000141505	TRUE	synonymous_variant	LOW	ASGR1	9.034	1	synonymous_variant	LOW	ASGR1	9.034
17_3	1277	17	7080316	7176997	rs55714927	S_HDL_CE	C	T	0.192078	-0.0438186	0.00260448	62.7905	-0.0453489	0.0027109	62.0694	0.987026	SuSie	Cholesteryl Esters in Small HDL	mmol/L	Lipoprotein subclasses	Small HDL (average diameter 8.7 nm)	Non-derived	23576	23876	ASGR1 (2567) - ENSG00000141505	ASGR1 (49) - ENSG00000141505	TRUE	synonymous_variant	LOW	ASGR1	9.034	1	synonymous_variant	LOW	ASGR1	9.034
17_3	1277	17	7080316	7176997	rs55714927	S_HDL_FC	C	T	0.192078	-0.0303749	0.00255232	31.9316	-0.0307076	0.00264854	30.3508	0.39535	SuSie	Free Cholesterol in Small HDL	mmol/L	Lipoprotein subclasses	Small HDL (average diameter 8.7 nm)	Non-derived	23577	23877	ASGR1 (2567) - ENSG00000141505	ASGR1 (49) - ENSG00000141505	TRUE	synonymous_variant	LOW	ASGR1	9.034	1	synonymous_variant	LOW	ASGR1	9.034
17_3	1277	17	7080316	7176997	rs55714927	S_HDL_L	C	T	0.192078	-0.037152	0.00259442	45.7845	-0.0385306	0.00269537	45.6189	0.817808	SuSie	Total Lipids in Small HDL	mmol/L	Lipoprotein subclasses	Small HDL (average diameter 8.7 nm)	Composite	23573	23873	ASGR1 (2567) - ENSG00000141505	ASGR1 (49) - ENSG00000141505	TRUE	synonymous_variant	LOW	ASGR1	9.034	1	synonymous_variant	LOW	ASGR1	9.034
17_3	1277	17	7080316	7176997	rs55714927	S_HDL_P	C	T	0.192078	-0.0433341	0.00261046	61.1582	-0.0449894	0.00270568	61.3385	0.958278	SuSie	Concentration of Small HDL Particles	mmol/L	Lipoprotein subclasses	Small HDL (average diameter 8.7 nm)	Non-derived	23572	23872	ASGR1 (2567) - ENSG00000141505	ASGR1 (49) - ENSG00000141505	TRUE	synonymous_variant	LOW	ASGR1	9.034	1	synonymous_variant	LOW	ASGR1	9.034
17_3	1277	17	7080316	7176997	rs55714927	S_HDL_PL	C	T	0.192078	-0.0322348	0.0025743	35.2462	-0.0328802	0.00267929	33.8868	0.63549	SuSie	Phospholipids in Small HDL	mmol/L	Lipoprotein subclasses	Small HDL (average diameter 8.7 nm)	Non-derived	23574	23874	ASGR1 (2567) - ENSG00000141505	ASGR1 (49) - ENSG00000141505	TRUE	synonymous_variant	LOW	ASGR1	9.034	1	synonymous_variant	LOW	ASGR1	9.034
17_3	1277	17	7080316	7176997	rs55714927	S_HDL_TG	C	T	0.192078	-0.0173807	0.00245914	11.8029	-0.0174411	0.00265414	10.3015	0.190465	SuSie	Triglycerides in Small HDL	mmol/L	Lipoprotein subclasses	Small HDL (average diameter 8.7 nm)	Non-derived	23578	23878	ASGR1 (2567) - ENSG00000141505	ASGR1 (49) - ENSG00000141505	TRUE	synonymous_variant	LOW	ASGR1	9.034	1	synonymous_variant	LOW	ASGR1	9.034
17_3	1277	17	7080316	7176997	rs55714927	XL_HDL_C	C	T	0.192078	0.0242739	0.00228467	25.6406	0.0248942	0.00249085	22.7893	0.887271	SuSie	Cholesterol in Very Large HDL	mmol/L	Lipoprotein subclasses	Very large HDL (average diameter 14.3 nm)	Composite	23554	23854	ASGR1 (2567) - ENSG00000141505	ASGR1 (49) - ENSG00000141505	TRUE	synonymous_variant	LOW	ASGR1	9.034	1	synonymous_variant	LOW	ASGR1	9.034
17_3	1277	17	7080316	7176997	rs55714927	XL_HDL_CE	C	T	0.192078	0.023578	0.00226061	24.7421	0.02419	0.00247577	21.8204	0.881382	SuSie	Cholesteryl Esters in Very Large HDL	mmol/L	Lipoprotein subclasses	Very large HDL (average diameter 14.3 nm)	Non-derived	23555	23855	ASGR1 (2567) - ENSG00000141505	ASGR1 (49) - ENSG00000141505	TRUE	synonymous_variant	LOW	ASGR1	9.034	1	synonymous_variant	LOW	ASGR1	9.034
17_3	1277	17	7080316	7176997	rs55714927	XL_HDL_C_pct	C	T	0.192078	-0.0311888	0.00241587	37.4028	-0.031658	0.00257192	34.0861	0.540251	SuSie	Cholesterol to Total Lipids in Very Large HDL percentage	%	Relative lipoprotein lipid concentrations	Very large HDL ratios	Percentage	23630	23930	ASGR1 (2567) - ENSG00000141505	ASGR1 (49) - ENSG00000141505	TRUE	synonymous_variant	LOW	ASGR1	9.034	1	synonymous_variant	LOW	ASGR1	9.034
17_3	1277	17	7080316	7176997	rs55714927	XL_HDL_FC	C	T	0.192078	0.0260383	0.00238483	27.0257	0.0266585	0.00255566	24.7449	0.848746	SuSie	Free Cholesterol in Very Large HDL	mmol/L	Lipoprotein subclasses	Very large HDL (average diameter 14.3 nm)	Non-derived	23556	23856	ASGR1 (2567) - ENSG00000141505	ASGR1 (49) - ENSG00000141505	TRUE	synonymous_variant	LOW	ASGR1	9.034	1	synonymous_variant	LOW	ASGR1	9.034
17_3	1277	17	7080316	7176997	rs55714927	XL_HDL_FC_pct	C	T	0.192078	-0.022765	0.00220307	24.3026	-0.0234787	0.00240779	21.7367	0.957302	SuSie	Free Cholesterol to Total Lipids in Very Large HDL percentage	%	Relative lipoprotein lipid concentrations	Very large HDL ratios	Percentage	23632	23932	ASGR1 (2567) - ENSG00000141505	ASGR1 (49) - ENSG00000141505	TRUE	synonymous_variant	LOW	ASGR1	9.034	1	synonymous_variant	LOW	ASGR1	9.034
17_3	1277	17	7080316	7176997	rs55714927	XL_HDL_L	C	T	0.192078	0.0271665	0.00227154	32.2373	0.0277724	0.00247607	28.4656	0.947325	SuSie	Total Lipids in Very Large HDL	mmol/L	Lipoprotein subclasses	Very large HDL (average diameter 14.3 nm)	Composite	23552	23852	ASGR1 (2567) - ENSG00000141505	ASGR1 (49) - ENSG00000141505	TRUE	synonymous_variant	LOW	ASGR1	9.034	1	synonymous_variant	LOW	ASGR1	9.034
17_3	1277	17	7080316	7176997	rs55714927	XL_HDL_P	C	T	0.192078	0.023628	0.00229338	24.1644	0.0239877	0.00248733	21.2806	0.86585	SuSie	Concentration of Very Large HDL Particles	mmol/L	Lipoprotein subclasses	Very large HDL (average diameter 14.3 nm)	Non-derived	23551	23851	ASGR1 (2567) - ENSG00000141505	ASGR1 (49) - ENSG00000141505	TRUE	synonymous_variant	LOW	ASGR1	9.034	1	synonymous_variant	LOW	ASGR1	9.034
17_3	1277	17	7080316	7176997	rs55714927	XL_HDL_PL	C	T	0.192078	0.029412	0.00226219	37.9213	0.0300899	0.00246843	33.4481	0.964949	SuSie	Phospholipids in Very Large HDL	mmol/L	Lipoprotein subclasses	Very large HDL (average diameter 14.3 nm)	Non-derived	23553	23853	ASGR1 (2567) - ENSG00000141505	ASGR1 (49) - ENSG00000141505	TRUE	synonymous_variant	LOW	ASGR1	9.034	1	synonymous_variant	LOW	ASGR1	9.034
17_3	1277	17	7080316	7176997	rs55714927	XL_HDL_PL_pct	C	T	0.192078	0.035147	0.00230667	51.6981	0.0362798	0.0024798	47.7322	0.496907	SuSie	Phospholipids to Total Lipids in Very Large HDL percentage	%	Relative lipoprotein lipid concentrations	Very large HDL ratios	Percentage	23629	23929	ASGR1 (2567) - ENSG00000141505	ASGR1 (49) - ENSG00000141505	TRUE	synonymous_variant	LOW	ASGR1	9.034	1	synonymous_variant	LOW	ASGR1	9.034
17_3	1277	17	7080316	7176997	rs55714927	XL_HDL_TG_pct	C	T	0.192078	-0.0187719	0.00235745	14.7742	-0.0188633	0.00255605	12.7993	0.421897	SuSie	Triglycerides to Total Lipids in Very Large HDL percentage	%	Relative lipoprotein lipid concentrations	Very large HDL ratios	Percentage	23633	23933	ASGR1 (2567) - ENSG00000141505	ASGR1 (49) - ENSG00000141505	TRUE	synonymous_variant	LOW	ASGR1	9.034	1	synonymous_variant	LOW	ASGR1	9.034
17_3	1277	17	7063815	7160496	rs56093546	ApoB	T	A	0.204178	-0.0149122	0.00263413	7.82287	-0.0164675	0.00269225	9.01926	0.200534	SuSie	Apolipoprotein B	g/l	Apolipoproteins		Non-derived	23439	23739	ASGR1 (12935) - ENSG00000141505	ASGR1 (16550) - ENSG00000141505	TRUE	intergenic_variant	MODIFIER	-	0.363	0.891272	synonymous_variant	LOW	ASGR1	9.034
17_3	1277	17	7063815	7160496	rs56093546	Clinical_LDL_C	T	A	0.204178	-0.0204951	0.00260946	14.3953	-0.0221262	0.00267884	15.8341	0.21589	SuSie	Clinical LDL Cholesterol	mmol/L	Cholesterol		Non-derived	23404	23704	ASGR1 (12935) - ENSG00000141505	ASGR1 (16550) - ENSG00000141505	TRUE	intergenic_variant	MODIFIER	-	0.363	0.891272	synonymous_variant	LOW	ASGR1	9.034
17_3	1277	17	7063815	7160496	rs56093546	IDL_CE	T	A	0.204178	-0.0140062	0.00253895	7.46125	-0.014932	0.00262084	7.91467	0.138673	SuSie	Cholesteryl Esters in IDL	mmol/L	Lipoprotein subclasses	IDL (average diameter 28.6 nm)	Non-derived	23527	23827	ASGR1 (12935) - ENSG00000141505	ASGR1 (16550) - ENSG00000141505	TRUE	intergenic_variant	MODIFIER	-	0.363	0.891272	synonymous_variant	LOW	ASGR1	9.034
17_3	1277	17	7063815	7160496	rs56093546	LDL_C	T	A	0.204178	-0.0206506	0.00261676	14.5255	-0.0223003	0.00268215	16.0338	0.205782	SuSie	LDL Cholesterol	mmol/L	Cholesterol		Composite	23405	23705	ASGR1 (12935) - ENSG00000141505	ASGR1 (16550) - ENSG00000141505	TRUE	intergenic_variant	MODIFIER	-	0.363	0.891272	synonymous_variant	LOW	ASGR1	9.034
17_3	1277	17	7063815	7160496	rs56093546	LDL_CE	T	A	0.204178	-0.0204456	0.00262499	14.1698	-0.022149	0.00268616	15.783	0.204749	SuSie	Cholesteryl Esters in LDL	mmol/L	Cholesteryl esters		Composite	23417	23717	ASGR1 (12935) - ENSG00000141505	ASGR1 (16550) - ENSG00000141505	TRUE	intergenic_variant	MODIFIER	-	0.363	0.891272	synonymous_variant	LOW	ASGR1	9.034
17_3	1277	17	7063815	7160496	rs56093546	LDL_FC	T	A	0.204178	-0.020319	0.00258752	14.3903	-0.0217389	0.00266837	15.4267	0.200768	SuSie	Free Cholesterol in LDL	mmol/L	Free cholesterol		Composite	23421	23721	ASGR1 (12935) - ENSG00000141505	ASGR1 (16550) - ENSG00000141505	TRUE	intergenic_variant	MODIFIER	-	0.363	0.891272	synonymous_variant	LOW	ASGR1	9.034
17_3	1277	17	7063815	7160496	rs56093546	LDL_L	T	A	0.204178	-0.0213142	0.00262068	15.3783	-0.0230501	0.00268485	17.0413	0.210192	SuSie	Total Lipids in LDL	mmol/L	Total lipids		Composite	23425	23725	ASGR1 (12935) - ENSG00000141505	ASGR1 (16550) - ENSG00000141505	TRUE	intergenic_variant	MODIFIER	-	0.363	0.891272	synonymous_variant	LOW	ASGR1	9.034
17_3	1277	17	7063815	7160496	rs56093546	LDL_P	T	A	0.204178	-0.0153075	0.00263412	8.20752	-0.0168125	0.00269311	9.3663	0.206433	SuSie	Concentration of LDL Particles	mmol/L	Lipoprotein particle concentrations		Composite	23429	23729	ASGR1 (12935) - ENSG00000141505	ASGR1 (16550) - ENSG00000141505	TRUE	intergenic_variant	MODIFIER	-	0.363	0.891272	synonymous_variant	LOW	ASGR1	9.034
17_3	1277	17	7063815	7160496	rs56093546	LDL_PL	T	A	0.204178	-0.0227949	0.00261823	17.5029	-0.0245905	0.00268623	19.2601	0.230609	SuSie	Phospholipids in LDL	mmol/L	Phospholipids		Composite	23413	23713	ASGR1 (12935) - ENSG00000141505	ASGR1 (16550) - ENSG00000141505	TRUE	intergenic_variant	MODIFIER	-	0.363	0.891272	synonymous_variant	LOW	ASGR1	9.034
17_3	1277	17	7063815	7160496	rs56093546	L_LDL_C	T	A	0.204178	-0.0189383	0.00259658	12.5202	-0.0203764	0.00266739	13.6591	0.176412	SuSie	Cholesterol in Large LDL	mmol/L	Lipoprotein subclasses	Large LDL (average diameter 25.5 nm)	Composite	23533	23833	ASGR1 (12935) - ENSG00000141505	ASGR1 (16550) - ENSG00000141505	TRUE	intergenic_variant	MODIFIER	-	0.363	0.891272	synonymous_variant	LOW	ASGR1	9.034
17_3	1277	17	7063815	7160496	rs56093546	L_LDL_CE	T	A	0.204178	-0.0190028	0.0026043	12.5303	-0.0205068	0.00267195	13.78	0.17462	SuSie	Cholesteryl Esters in Large LDL	mmol/L	Lipoprotein subclasses	Large LDL (average diameter 25.5 nm)	Non-derived	23534	23834	ASGR1 (12935) - ENSG00000141505	ASGR1 (16550) - ENSG00000141505	TRUE	intergenic_variant	MODIFIER	-	0.363	0.891272	synonymous_variant	LOW	ASGR1	9.034
17_3	1277	17	7063815	7160496	rs56093546	L_LDL_FC	T	A	0.204178	-0.0181457	0.00257233	11.7604	-0.0194065	0.00265389	12.5805	0.179468	SuSie	Free Cholesterol in Large LDL	mmol/L	Lipoprotein subclasses	Large LDL (average diameter 25.5 nm)	Non-derived	23535	23835	ASGR1 (12935) - ENSG00000141505	ASGR1 (16550) - ENSG00000141505	TRUE	intergenic_variant	MODIFIER	-	0.363	0.891272	synonymous_variant	LOW	ASGR1	9.034
17_3	1277	17	7063815	7160496	rs56093546	L_LDL_L	T	A	0.204178	-0.0196008	0.00260224	13.3023	-0.0211855	0.0026707	14.6672	0.182031	SuSie	Total Lipids in Large LDL	mmol/L	Lipoprotein subclasses	Large LDL (average diameter 25.5 nm)	Composite	23531	23831	ASGR1 (12935) - ENSG00000141505	ASGR1 (16550) - ENSG00000141505	TRUE	intergenic_variant	MODIFIER	-	0.363	0.891272	synonymous_variant	LOW	ASGR1	9.034
17_3	1277	17	7063815	7160496	rs56093546	L_LDL_P	T	A	0.204178	-0.0148813	0.00262372	7.84994	-0.0163146	0.00268636	8.90123	0.180347	SuSie	Concentration of Large LDL Particles	mmol/L	Lipoprotein subclasses	Large LDL (average diameter 25.5 nm)	Non-derived	23530	23830	ASGR1 (12935) - ENSG00000141505	ASGR1 (16550) - ENSG00000141505	TRUE	intergenic_variant	MODIFIER	-	0.363	0.891272	synonymous_variant	LOW	ASGR1	9.034
17_3	1277	17	7063815	7160496	rs56093546	L_LDL_PL	T	A	0.204178	-0.0210786	0.00260666	15.2116	-0.0227284	0.00267411	16.7187	0.205463	SuSie	Phospholipids in Large LDL	mmol/L	Lipoprotein subclasses	Large LDL (average diameter 25.5 nm)	Non-derived	23532	23832	ASGR1 (12935) - ENSG00000141505	ASGR1 (16550) - ENSG00000141505	TRUE	intergenic_variant	MODIFIER	-	0.363	0.891272	synonymous_variant	LOW	ASGR1	9.034
17_3	1277	17	7063815	7160496	rs56093546	M_LDL_C	T	A	0.204178	-0.0233785	0.00263901	18.0922	-0.0253468	0.00269605	20.2672	0.247538	SuSie	Cholesterol in Medium LDL	mmol/L	Lipoprotein subclasses	Medium LDL (average diameter 23 nm)	Composite	23540	23840	ASGR1 (12935) - ENSG00000141505	ASGR1 (16550) - ENSG00000141505	TRUE	intergenic_variant	MODIFIER	-	0.363	0.891272	synonymous_variant	LOW	ASGR1	9.034
17_3	1277	17	7063815	7160496	rs56093546	M_LDL_CE	T	A	0.204178	-0.0225364	0.00264324	16.8198	-0.0245121	0.00269669	19.0012	0.244823	SuSie	Cholesteryl Esters in Medium LDL	mmol/L	Lipoprotein subclasses	Medium LDL (average diameter 23 nm)	Non-derived	23541	23841	ASGR1 (12935) - ENSG00000141505	ASGR1 (16550) - ENSG00000141505	TRUE	intergenic_variant	MODIFIER	-	0.363	0.891272	synonymous_variant	LOW	ASGR1	9.034
17_3	1277	17	7063815	7160496	rs56093546	M_LDL_FC	T	A	0.204178	-0.0242163	0.00260987	19.7657	-0.0259474	0.00268573	21.3536	0.2303	SuSie	Free Cholesterol in Medium LDL	mmol/L	Lipoprotein subclasses	Medium LDL (average diameter 23 nm)	Non-derived	23542	23842	ASGR1 (12935) - ENSG00000141505	ASGR1 (16550) - ENSG00000141505	TRUE	intergenic_variant	MODIFIER	-	0.363	0.891272	synonymous_variant	LOW	ASGR1	9.034
17_3	1277	17	7063815	7160496	rs56093546	M_LDL_L	T	A	0.204178	-0.0241801	0.00263762	19.3146	-0.0262026	0.00269633	21.5946	0.247074	SuSie	Total Lipids in Medium LDL	mmol/L	Lipoprotein subclasses	Medium LDL (average diameter 23 nm)	Composite	23538	23838	ASGR1 (12935) - ENSG00000141505	ASGR1 (16550) - ENSG00000141505	TRUE	intergenic_variant	MODIFIER	-	0.363	0.891272	synonymous_variant	LOW	ASGR1	9.034
17_3	1277	17	7063815	7160496	rs56093546	M_LDL_P	T	A	0.204178	-0.0155326	0.00265211	8.32586	-0.0171198	0.0026995	9.64347	0.22376	SuSie	Concentration of Medium LDL Particles	mmol/L	Lipoprotein subclasses	Medium LDL (average diameter 23 nm)	Non-derived	23537	23837	ASGR1 (12935) - ENSG00000141505	ASGR1 (16550) - ENSG00000141505	TRUE	intergenic_variant	MODIFIER	-	0.363	0.891272	synonymous_variant	LOW	ASGR1	9.034
17_3	1277	17	7063815	7160496	rs56093546	M_LDL_PL	T	A	0.204178	-0.0266044	0.00263009	23.326	-0.0286907	0.00269499	25.7363	0.25455	SuSie	Phospholipids in Medium LDL	mmol/L	Lipoprotein subclasses	Medium LDL (average diameter 23 nm)	Non-derived	23539	23839	ASGR1 (12935) - ENSG00000141505	ASGR1 (16550) - ENSG00000141505	TRUE	intergenic_variant	MODIFIER	-	0.363	0.891272	synonymous_variant	LOW	ASGR1	9.034
17_3	1277	17	7063815	7160496	rs56093546	S_LDL_C	T	A	0.204178	-0.0214244	0.00263202	15.4027	-0.0232594	0.00269416	17.2231	0.252715	SuSie	Cholesterol in Small LDL	mmol/L	Lipoprotein subclasses	Small LDL (average diameter 18.7 nm)	Composite	23547	23847	ASGR1 (12935) - ENSG00000141505	ASGR1 (16550) - ENSG00000141505	TRUE	intergenic_variant	MODIFIER	-	0.363	0.891272	synonymous_variant	LOW	ASGR1	9.034
17_3	1277	17	7063815	7160496	rs56093546	S_LDL_CE	T	A	0.204178	-0.0205358	0.00263953	14.1399	-0.0223741	0.0026947	15.9922	0.238137	SuSie	Cholesteryl Esters in Small LDL	mmol/L	Lipoprotein subclasses	Small LDL (average diameter 18.7 nm)	Non-derived	23548	23848	ASGR1 (12935) - ENSG00000141505	ASGR1 (16550) - ENSG00000141505	TRUE	intergenic_variant	MODIFIER	-	0.363	0.891272	synonymous_variant	LOW	ASGR1	9.034
17_3	1277	17	7063815	7160496	rs56093546	S_LDL_FC	T	A	0.204178	-0.0218965	0.00259242	16.5222	-0.0233923	0.0026862	17.5095	0.263401	SuSie	Free Cholesterol in Small LDL	mmol/L	Lipoprotein subclasses	Small LDL (average diameter 18.7 nm)	Non-derived	23549	23849	ASGR1 (12935) - ENSG00000141505	ASGR1 (16550) - ENSG00000141505	TRUE	intergenic_variant	MODIFIER	-	0.363	0.891272	synonymous_variant	LOW	ASGR1	9.034
17_3	1277	17	7063815	7160496	rs56093546	S_LDL_L	T	A	0.204178	-0.0208527	0.00262959	14.6594	-0.0226031	0.00269474	16.3041	0.257004	SuSie	Total Lipids in Small LDL	mmol/L	Lipoprotein subclasses	Small LDL (average diameter 18.7 nm)	Composite	23545	23845	ASGR1 (12935) - ENSG00000141505	ASGR1 (16550) - ENSG00000141505	TRUE	intergenic_variant	MODIFIER	-	0.363	0.891272	synonymous_variant	LOW	ASGR1	9.034
17_3	1277	17	7063815	7160496	rs56093546	S_LDL_PL	T	A	0.204178	-0.019678	0.00260964	13.3296	-0.0212022	0.00269269	14.463	0.267538	SuSie	Phospholipids in Small LDL	mmol/L	Lipoprotein subclasses	Small LDL (average diameter 18.7 nm)	Non-derived	23546	23846	ASGR1 (12935) - ENSG00000141505	ASGR1 (16550) - ENSG00000141505	TRUE	intergenic_variant	MODIFIER	-	0.363	0.891272	synonymous_variant	LOW	ASGR1	9.034
17_3	1277	17	7063815	7160496	rs56093546	non_HDL_C	T	A	0.204178	-0.0169896	0.00262302	10.0292	-0.0185761	0.00268175	11.3656	0.210715	SuSie	Total Cholesterol Minus HDL-C	mmol/L	Cholesterol		Composite	23401	23701	ASGR1 (12935) - ENSG00000141505	ASGR1 (16550) - ENSG00000141505	TRUE	intergenic_variant	MODIFIER	-	0.363	0.891272	synonymous_variant	LOW	ASGR1	9.034
17_3	1277	17	7063898	7160579	rs56115403	M_LDL_TG	G	A	0.202428	-0.0170404	0.00254604	10.66	-0.0174403	0.00269004	10.0465	0.135578	SuSie	Triglycerides in Medium LDL	mmol/L	Lipoprotein subclasses	Medium LDL (average diameter 23 nm)	Non-derived	23543	23843	ASGR1 (12852) - ENSG00000141505	ASGR1 (16467) - ENSG00000141505	TRUE	intergenic_variant	MODIFIER	-	1.144	0.890881	synonymous_variant	LOW	ASGR1	9.034
17_3	1277	17	7063899	7160580	rs56244095	S_HDL_PL_pct	C	A	0.202411	0.0249909	0.00249235	22.9357	0.0270882	0.00261693	24.3807	0.265463	SuSie	Phospholipids to Total Lipids in Small HDL percentage	%	Relative lipoprotein lipid concentrations	Small HDL ratios	Percentage	23644	23944	ASGR1 (12851) - ENSG00000141505	ASGR1 (16466) - ENSG00000141505	TRUE	intergenic_variant	MODIFIER	-	0.241	0.890764	synonymous_variant	LOW	ASGR1	9.034
17_3	1277	17	7063650	7160331	rs72837682	IDL_PL_pct	T	C	0.20371	0.0268937	0.00259801	24.3858	0.027788	0.00269527	24.1938	0.342214	SuSie	Phospholipids to Total Lipids in IDL percentage	%	Relative lipoprotein lipid concentrations	IDL ratios	Percentage	23609	23909	ASGR1 (13100) - ENSG00000141505	ASGR1 (16715) - ENSG00000141505	TRUE	intergenic_variant	MODIFIER	-	2.416	0.892562	synonymous_variant	LOW	ASGR1	9.034
17_3	1277	17	7063650	7160331	rs72837682	S_HDL_CE_pct	T	C	0.20371	-0.0190368	0.00247095	13.8807	-0.0195594	0.00264268	12.8695	0.278134	SuSie	Cholesteryl Esters to Total Lipids in Small HDL percentage	%	Relative lipoprotein lipid concentrations	Small HDL ratios	Percentage	23646	23946	ASGR1 (13100) - ENSG00000141505	ASGR1 (16715) - ENSG00000141505	TRUE	intergenic_variant	MODIFIER	-	2.416	0.892562	synonymous_variant	LOW	ASGR1	9.034
17_3	1277	17	7063650	7160331	rs72837682	S_HDL_C_pct	T	C	0.20371	-0.0151828	0.00248927	8.97247	-0.015328	0.00265565	8.10535	0.210816	SuSie	Cholesterol to Total Lipids in Small HDL percentage	%	Relative lipoprotein lipid concentrations	Small HDL ratios	Percentage	23645	23945	ASGR1 (13100) - ENSG00000141505	ASGR1 (16715) - ENSG00000141505	TRUE	intergenic_variant	MODIFIER	-	2.416	0.892562	synonymous_variant	LOW	ASGR1	9.034
17_3	1277	17	7063650	7160331	rs72837682	XL_HDL_CE_pct	T	C	0.20371	-0.0231932	0.00257546	18.668	-0.0238027	0.00268984	18.0529	0.241206	SuSie	Cholesteryl Esters to Total Lipids in Very Large HDL percentage	%	Relative lipoprotein lipid concentrations	Very large HDL ratios	Percentage	23631	23931	ASGR1 (13100) - ENSG00000141505	ASGR1 (16715) - ENSG00000141505	TRUE	intergenic_variant	MODIFIER	-	2.416	0.892562	synonymous_variant	LOW	ASGR1	9.034
17_3	1277	17	7063667	7160348	rs7406661	S_LDL_C_pct	T	C	0.205993	-0.0174982	0.00261695	10.641	-0.0188499	0.00266913	11.7847	0.23238	SuSie	Cholesterol to Total Lipids in Small LDL percentage	%	Relative lipoprotein lipid concentrations	Small LDL ratios	Percentage	23625	23925	ASGR1 (13083) - ENSG00000141505	ASGR1 (16698) - ENSG00000141505	TRUE	intergenic_variant	MODIFIER	-	2.131	0.880394	synonymous_variant	LOW	ASGR1	9.034
17_3	1278	17	7069412	7166093	rs186021206	ApoB	G	A	0.0065985	-0.154487	0.0141091	27.175	-0.162136	0.0144193	28.6033	0.998469	SuSie	Apolipoprotein B	g/l	Apolipoproteins		Non-derived	23439	23739	ASGR1 (7338) - ENSG00000141505	ASGR1 (10953) - ENSG00000141505	TRUE	intergenic_variant	MODIFIER	-	0.833	1	intergenic_variant	MODIFIER	-	0.833
17_3	1278	17	7069412	7166093	rs186021206	ApoB_by_ApoA1	G	A	0.0065985	-0.114327	0.0139107	15.6866	-0.120462	0.0142831	16.4744	0.97688	SuSie	Apolipoprotein B to Apolipoprotein A1 ratio	ratio	Apolipoproteins		Ratio	23441	23741	ASGR1 (7338) - ENSG00000141505	ASGR1 (10953) - ENSG00000141505	TRUE	intergenic_variant	MODIFIER	-	0.833	1	intergenic_variant	MODIFIER	-	0.833
17_3	1278	17	7069412	7166093	rs186021206	Cholines	G	A	0.0065985	-0.09021	0.0130643	11.2995	-0.088124	0.0135689	10.0789	0.983952	SuSie	Total Cholines	mmol/L	Other lipids		Non-derived	23436	23736	ASGR1 (7338) - ENSG00000141505	ASGR1 (10953) - ENSG00000141505	TRUE	intergenic_variant	MODIFIER	-	0.833	1	intergenic_variant	MODIFIER	-	0.833
17_3	1278	17	7069412	7166093	rs186021206	Clinical_LDL_C	G	A	0.0065985	-0.214095	0.0139769	52.2351	-0.22209	0.0143475	53.3059	0.999996	SuSie	Clinical LDL Cholesterol	mmol/L	Cholesterol		Non-derived	23404	23704	ASGR1 (7338) - ENSG00000141505	ASGR1 (10953) - ENSG00000141505	TRUE	intergenic_variant	MODIFIER	-	0.833	1	intergenic_variant	MODIFIER	-	0.833
17_3	1278	17	7069412	7166093	rs186021206	HDL_P	G	A	0.0065985	-0.161784	0.0127385	36.2307	-0.157274	0.0134483	30.8628	0.999912	SuSie	Concentration of HDL Particles	mmol/L	Lipoprotein particle concentrations		Composite	23430	23730	ASGR1 (7338) - ENSG00000141505	ASGR1 (10953) - ENSG00000141505	TRUE	intergenic_variant	MODIFIER	-	0.833	1	intergenic_variant	MODIFIER	-	0.833
17_3	1278	17	7069412	7166093	rs186021206	HDL_size	G	A	0.0065985	0.307162	0.0116588	152.244	0.325771	0.0129239	139.371	1	SuSie	Average Diameter for HDL Particles	nm	Lipoprotein particle sizes		Non-derived	23433	23733	ASGR1 (7338) - ENSG00000141505	ASGR1 (10953) - ENSG00000141505	TRUE	intergenic_variant	MODIFIER	-	0.833	1	intergenic_variant	MODIFIER	-	0.833
17_3	1278	17	7069412	7166093	rs186021206	His	G	A	0.0065985	-0.0921257	0.0140909	10.205	-0.0813835	0.0144111	7.78756	0.934162	SuSie	Histidine	mmol/L	Amino acids		Non-derived	23463	23763	ASGR1 (7338) - ENSG00000141505	ASGR1 (10953) - ENSG00000141505	TRUE	intergenic_variant	MODIFIER	-	0.833	1	intergenic_variant	MODIFIER	-	0.833
17_3	1278	17	7069412	7166093	rs186021206	IDL_C	G	A	0.0065985	-0.121777	0.0136045	18.4539	-0.124206	0.0140356	18.0539	0.996549	SuSie	Cholesterol in IDL	mmol/L	Lipoprotein subclasses	IDL (average diameter 28.6 nm)	Composite	23526	23826	ASGR1 (7338) - ENSG00000141505	ASGR1 (10953) - ENSG00000141505	TRUE	intergenic_variant	MODIFIER	-	0.833	1	intergenic_variant	MODIFIER	-	0.833
17_3	1278	17	7069412	7166093	rs186021206	IDL_CE	G	A	0.0065985	-0.127091	0.0135992	20.0386	-0.132979	0.0140369	20.5658	0.997542	SuSie	Cholesteryl Esters in IDL	mmol/L	Lipoprotein subclasses	IDL (average diameter 28.6 nm)	Non-derived	23527	23827	ASGR1 (7338) - ENSG00000141505	ASGR1 (10953) - ENSG00000141505	TRUE	intergenic_variant	MODIFIER	-	0.833	1	intergenic_variant	MODIFIER	-	0.833
17_3	1278	17	7069412	7166093	rs186021206	IDL_CE_pct	G	A	0.0065985	-0.132022	0.0131993	22.8269	-0.137699	0.0140241	22.0267	0.971022	SuSie	Cholesteryl Esters to Total Lipids in IDL percentage	%	Relative lipoprotein lipid concentrations	IDL ratios	Percentage	23611	23911	ASGR1 (7338) - ENSG00000141505	ASGR1 (10953) - ENSG00000141505	TRUE	intergenic_variant	MODIFIER	-	0.833	1	intergenic_variant	MODIFIER	-	0.833
17_3	1278	17	7069412	7166093	rs186021206	IDL_C_pct	G	A	0.0065985	-0.105492	0.0130724	15.1525	-0.107341	0.0140288	13.701	0.968616	SuSie	Cholesterol to Total Lipids in IDL percentage	%	Relative lipoprotein lipid concentrations	IDL ratios	Percentage	23610	23910	ASGR1 (7338) - ENSG00000141505	ASGR1 (10953) - ENSG00000141505	TRUE	intergenic_variant	MODIFIER	-	0.833	1	intergenic_variant	MODIFIER	-	0.833
17_3	1278	17	7069412	7166093	rs186021206	IDL_FC	G	A	0.0065985	-0.103256	0.0136432	13.4223	-0.104283	0.0140691	12.9049	0.989451	SuSie	Free Cholesterol in IDL	mmol/L	Lipoprotein subclasses	IDL (average diameter 28.6 nm)	Non-derived	23528	23828	ASGR1 (7338) - ENSG00000141505	ASGR1 (10953) - ENSG00000141505	TRUE	intergenic_variant	MODIFIER	-	0.833	1	intergenic_variant	MODIFIER	-	0.833
17_3	1278	17	7069412	7166093	rs186021206	IDL_L	G	A	0.0065985	-0.114942	0.0136429	16.4428	-0.117382	0.0140537	16.1735	0.995626	SuSie	Total Lipids in IDL	mmol/L	Lipoprotein subclasses	IDL (average diameter 28.6 nm)	Composite	23524	23824	ASGR1 (7338) - ENSG00000141505	ASGR1 (10953) - ENSG00000141505	TRUE	intergenic_variant	MODIFIER	-	0.833	1	intergenic_variant	MODIFIER	-	0.833
17_3	1278	17	7069412	7166093	rs186021206	IDL_P	G	A	0.0065985	-0.129021	0.0139313	19.6944	-0.132771	0.0142881	19.8194	0.989312	SuSie	Concentration of IDL Particles	mmol/L	Lipoprotein subclasses	IDL (average diameter 28.6 nm)	Non-derived	23523	23823	ASGR1 (7338) - ENSG00000141505	ASGR1 (10953) - ENSG00000141505	TRUE	intergenic_variant	MODIFIER	-	0.833	1	intergenic_variant	MODIFIER	-	0.833
17_3	1278	17	7069412	7166093	rs186021206	IDL_PL	G	A	0.0065985	-0.0893629	0.0136281	10.2611	-0.091464	0.0140522	10.1203	0.970456	SuSie	Phospholipids in IDL	mmol/L	Lipoprotein subclasses	IDL (average diameter 28.6 nm)	Non-derived	23525	23825	ASGR1 (7338) - ENSG00000141505	ASGR1 (10953) - ENSG00000141505	TRUE	intergenic_variant	MODIFIER	-	0.833	1	intergenic_variant	MODIFIER	-	0.833
17_3	1278	17	7069412	7166093	rs186021206	IDL_PL_pct	G	A	0.0065985	0.222162	0.0138978	56.7917	0.232313	0.0144172	57.672	0.999999	SuSie	Phospholipids to Total Lipids in IDL percentage	%	Relative lipoprotein lipid concentrations	IDL ratios	Percentage	23609	23909	ASGR1 (7338) - ENSG00000141505	ASGR1 (10953) - ENSG00000141505	TRUE	intergenic_variant	MODIFIER	-	0.833	1	intergenic_variant	MODIFIER	-	0.833
17_3	1278	17	7069412	7166093	rs186021206	LDL_C	G	A	0.0065985	-0.219354	0.014016	54.4806	-0.227449	0.0143652	55.721	0.999998	SuSie	LDL Cholesterol	mmol/L	Cholesterol		Composite	23405	23705	ASGR1 (7338) - ENSG00000141505	ASGR1 (10953) - ENSG00000141505	TRUE	intergenic_variant	MODIFIER	-	0.833	1	intergenic_variant	MODIFIER	-	0.833
17_3	1278	17	7069412	7166093	rs186021206	LDL_CE	G	A	0.0065985	-0.219401	0.0140601	54.1689	-0.227581	0.0143867	55.6209	0.999998	SuSie	Cholesteryl Esters in LDL	mmol/L	Cholesteryl esters		Composite	23417	23717	ASGR1 (7338) - ENSG00000141505	ASGR1 (10953) - ENSG00000141505	TRUE	intergenic_variant	MODIFIER	-	0.833	1	intergenic_variant	MODIFIER	-	0.833
17_3	1278	17	7069412	7166093	rs186021206	LDL_FC	G	A	0.0065985	-0.210104	0.0138594	51.1845	-0.217659	0.0142914	51.6373	0.999985	SuSie	Free Cholesterol in LDL	mmol/L	Free cholesterol		Composite	23421	23721	ASGR1 (7338) - ENSG00000141505	ASGR1 (10953) - ENSG00000141505	TRUE	intergenic_variant	MODIFIER	-	0.833	1	intergenic_variant	MODIFIER	-	0.833
17_3	1278	17	7069412	7166093	rs186021206	LDL_L	G	A	0.0065985	-0.222875	0.014037	56.0436	-0.231296	0.0143797	57.4705	0.999999	SuSie	Total Lipids in LDL	mmol/L	Total lipids		Composite	23425	23725	ASGR1 (7338) - ENSG00000141505	ASGR1 (10953) - ENSG00000141505	TRUE	intergenic_variant	MODIFIER	-	0.833	1	intergenic_variant	MODIFIER	-	0.833
17_3	1278	17	7069412	7166093	rs186021206	LDL_P	G	A	0.0065985	-0.162878	0.014109	30.1028	-0.170863	0.0144239	31.6406	0.99895	SuSie	Concentration of LDL Particles	mmol/L	Lipoprotein particle concentrations		Composite	23429	23729	ASGR1 (7338) - ENSG00000141505	ASGR1 (10953) - ENSG00000141505	TRUE	intergenic_variant	MODIFIER	-	0.833	1	intergenic_variant	MODIFIER	-	0.833
17_3	1278	17	7069412	7166093	rs186021206	LDL_PL	G	A	0.0065985	-0.234157	0.0140239	61.8608	-0.242922	0.0143871	63.2144	1	SuSie	Phospholipids in LDL	mmol/L	Phospholipids		Composite	23413	23713	ASGR1 (7338) - ENSG00000141505	ASGR1 (10953) - ENSG00000141505	TRUE	intergenic_variant	MODIFIER	-	0.833	1	intergenic_variant	MODIFIER	-	0.833
17_3	1278	17	7069412	7166093	rs186021206	LDL_TG	G	A	0.0065985	-0.151588	0.0135901	28.1661	-0.157262	0.0143198	27.3279	0.999696	SuSie	Triglycerides in LDL	mmol/L	Triglycerides		Composite	23409	23709	ASGR1 (7338) - ENSG00000141505	ASGR1 (10953) - ENSG00000141505	TRUE	intergenic_variant	MODIFIER	-	0.833	1	intergenic_variant	MODIFIER	-	0.833
17_3	1278	17	7069412	7166093	rs186021206	L_HDL_C	G	A	0.0065985	0.203065	0.0115832	68.0804	0.21952	0.0128863	64.3247	0.99871	SuSie	Cholesterol in Large HDL	mmol/L	Lipoprotein subclasses	Large HDL (average diameter 12.1 nm)	Composite	23561	23861	ASGR1 (7338) - ENSG00000141505	ASGR1 (10953) - ENSG00000141505	TRUE	intergenic_variant	MODIFIER	-	0.833	1	intergenic_variant	MODIFIER	-	0.833
17_3	1278	17	7069412	7166093	rs186021206	L_HDL_CE	G	A	0.0065985	0.200197	0.0116354	65.6202	0.216089	0.0129457	61.8046	0.998755	SuSie	Cholesteryl Esters in Large HDL	mmol/L	Lipoprotein subclasses	Large HDL (average diameter 12.1 nm)	Non-derived	23562	23862	ASGR1 (7338) - ENSG00000141505	ASGR1 (10953) - ENSG00000141505	TRUE	intergenic_variant	MODIFIER	-	0.833	1	intergenic_variant	MODIFIER	-	0.833
17_3	1278	17	7069412	7166093	rs186021206	L_HDL_CE_pct	G	A	0.0065985	0.122121	0.0128298	20.7553	0.128202	0.0138004	19.8085	0.997396	SuSie	Cholesteryl Esters to Total Lipids in Large HDL percentage	%	Relative lipoprotein lipid concentrations	Large HDL ratios	Percentage	23636	23936	ASGR1 (7338) - ENSG00000141505	ASGR1 (10953) - ENSG00000141505	TRUE	intergenic_variant	MODIFIER	-	0.833	1	intergenic_variant	MODIFIER	-	0.833
17_3	1278	17	7069412	7166093	rs186021206	L_HDL_C_pct	G	A	0.0065985	0.157525	0.0125856	35.2161	0.166331	0.013637	33.4858	0.999973	SuSie	Cholesterol to Total Lipids in Large HDL percentage	%	Relative lipoprotein lipid concentrations	Large HDL ratios	Percentage	23635	23935	ASGR1 (7338) - ENSG00000141505	ASGR1 (10953) - ENSG00000141505	TRUE	intergenic_variant	MODIFIER	-	0.833	1	intergenic_variant	MODIFIER	-	0.833
17_3	1278	17	7069412	7166093	rs186021206	L_HDL_FC	G	A	0.0065985	0.212486	0.0115629	74.6939	0.228594	0.0128104	70.4697	0.994912	SuSie	Free Cholesterol in Large HDL	mmol/L	Lipoprotein subclasses	Large HDL (average diameter 12.1 nm)	Non-derived	23563	23863	ASGR1 (7338) - ENSG00000141505	ASGR1 (10953) - ENSG00000141505	TRUE	intergenic_variant	MODIFIER	-	0.833	1	intergenic_variant	MODIFIER	-	0.833
17_3	1278	17	7069412	7166093	rs186021206	L_HDL_FC_pct	G	A	0.0065985	0.200001	0.0126957	55.187	0.207215	0.0135199	52.2805	0.995205	SuSie	Free Cholesterol to Total Lipids in Large HDL percentage	%	Relative lipoprotein lipid concentrations	Large HDL ratios	Percentage	23637	23937	ASGR1 (7338) - ENSG00000141505	ASGR1 (10953) - ENSG00000141505	TRUE	intergenic_variant	MODIFIER	-	0.833	1	intergenic_variant	MODIFIER	-	0.833
17_3	1278	17	7069412	7166093	rs186021206	L_HDL_L	G	A	0.0065985	0.20513	0.0115485	69.8596	0.221837	0.0128093	66.4442	0.99885	SuSie	Total Lipids in Large HDL	mmol/L	Lipoprotein subclasses	Large HDL (average diameter 12.1 nm)	Composite	23559	23859	ASGR1 (7338) - ENSG00000141505	ASGR1 (10953) - ENSG00000141505	TRUE	intergenic_variant	MODIFIER	-	0.833	1	intergenic_variant	MODIFIER	-	0.833
17_3	1278	17	7069412	7166093	rs186021206	L_HDL_P	G	A	0.0065985	0.197726	0.0114876	65.6674	0.214084	0.0127709	62.3254	0.998773	SuSie	Concentration of Large HDL Particles	mmol/L	Lipoprotein subclasses	Large HDL (average diameter 12.1 nm)	Non-derived	23558	23858	ASGR1 (7338) - ENSG00000141505	ASGR1 (10953) - ENSG00000141505	TRUE	intergenic_variant	MODIFIER	-	0.833	1	intergenic_variant	MODIFIER	-	0.833
17_3	1278	17	7069412	7166093	rs186021206	L_HDL_PL	G	A	0.0065985	0.198311	0.011589	64.9181	0.21488	0.0127911	62.5872	0.997151	SuSie	Phospholipids in Large HDL	mmol/L	Lipoprotein subclasses	Large HDL (average diameter 12.1 nm)	Non-derived	23560	23860	ASGR1 (7338) - ENSG00000141505	ASGR1 (10953) - ENSG00000141505	TRUE	intergenic_variant	MODIFIER	-	0.833	1	intergenic_variant	MODIFIER	-	0.833
17_3	1278	17	7069412	7166093	rs186021206	L_HDL_PL_pct	G	A	0.0065985	-0.155701	0.0132495	31.1586	-0.159341	0.0139211	29.6044	0.691313	SuSie	Phospholipids to Total Lipids in Large HDL percentage	%	Relative lipoprotein lipid concentrations	Large HDL ratios	Percentage	23634	23934	ASGR1 (7338) - ENSG00000141505	ASGR1 (10953) - ENSG00000141505	TRUE	intergenic_variant	MODIFIER	-	0.833	1	intergenic_variant	MODIFIER	-	0.833
17_3	1278	17	7069412	7166093	rs186021206	L_HDL_TG_pct	G	A	0.0065985	-0.0949419	0.0126049	13.3017	-0.103803	0.0136982	13.4536	0.987369	SuSie	Triglycerides to Total Lipids in Large HDL percentage	%	Relative lipoprotein lipid concentrations	Large HDL ratios	Percentage	23638	23938	ASGR1 (7338) - ENSG00000141505	ASGR1 (10953) - ENSG00000141505	TRUE	intergenic_variant	MODIFIER	-	0.833	1	intergenic_variant	MODIFIER	-	0.833
17_3	1278	17	7069412	7166093	rs186021206	L_LDL_C	G	A	0.0065985	-0.199557	0.0139079	45.9627	-0.207283	0.0142862	46.9648	0.999967	SuSie	Cholesterol in Large LDL	mmol/L	Lipoprotein subclasses	Large LDL (average diameter 25.5 nm)	Composite	23533	23833	ASGR1 (7338) - ENSG00000141505	ASGR1 (10953) - ENSG00000141505	TRUE	intergenic_variant	MODIFIER	-	0.833	1	intergenic_variant	MODIFIER	-	0.833
17_3	1278	17	7069412	7166093	rs186021206	L_LDL_CE	G	A	0.0065985	-0.203062	0.0139492	47.2792	-0.210916	0.0143106	48.4256	0.999973	SuSie	Cholesteryl Esters in Large LDL	mmol/L	Lipoprotein subclasses	Large LDL (average diameter 25.5 nm)	Non-derived	23534	23834	ASGR1 (7338) - ENSG00000141505	ASGR1 (10953) - ENSG00000141505	TRUE	intergenic_variant	MODIFIER	-	0.833	1	intergenic_variant	MODIFIER	-	0.833
17_3	1278	17	7069412	7166093	rs186021206	L_LDL_FC	G	A	0.0065985	-0.184778	0.013778	40.283	-0.191812	0.0142139	40.7662	0.999903	SuSie	Free Cholesterol in Large LDL	mmol/L	Lipoprotein subclasses	Large LDL (average diameter 25.5 nm)	Non-derived	23535	23835	ASGR1 (7338) - ENSG00000141505	ASGR1 (10953) - ENSG00000141505	TRUE	intergenic_variant	MODIFIER	-	0.833	1	intergenic_variant	MODIFIER	-	0.833
17_3	1278	17	7069412	7166093	rs186021206	L_LDL_L	G	A	0.0065985	-0.204986	0.0139382	48.2342	-0.212812	0.0143039	49.3261	0.999993	SuSie	Total Lipids in Large LDL	mmol/L	Lipoprotein subclasses	Large LDL (average diameter 25.5 nm)	Composite	23531	23831	ASGR1 (7338) - ENSG00000141505	ASGR1 (10953) - ENSG00000141505	TRUE	intergenic_variant	MODIFIER	-	0.833	1	intergenic_variant	MODIFIER	-	0.833
17_3	1278	17	7069412	7166093	rs186021206	L_LDL_P	G	A	0.0065985	-0.153101	0.0140533	26.9112	-0.161198	0.0143878	28.4044	0.997491	SuSie	Concentration of Large LDL Particles	mmol/L	Lipoprotein subclasses	Large LDL (average diameter 25.5 nm)	Non-derived	23530	23830	ASGR1 (7338) - ENSG00000141505	ASGR1 (10953) - ENSG00000141505	TRUE	intergenic_variant	MODIFIER	-	0.833	1	intergenic_variant	MODIFIER	-	0.833
17_3	1278	17	7069412	7166093	rs186021206	L_LDL_PL	G	A	0.0065985	-0.217924	0.0139619	54.1955	-0.226152	0.0143222	55.4249	0.999999	SuSie	Phospholipids in Large LDL	mmol/L	Lipoprotein subclasses	Large LDL (average diameter 25.5 nm)	Non-derived	23532	23832	ASGR1 (7338) - ENSG00000141505	ASGR1 (10953) - ENSG00000141505	TRUE	intergenic_variant	MODIFIER	-	0.833	1	intergenic_variant	MODIFIER	-	0.833
17_3	1278	17	7069412	7166093	rs186021206	L_LDL_TG	G	A	0.0065985	-0.155393	0.0135618	29.6695	-0.159916	0.0143104	28.2625	0.999884	SuSie	Triglycerides in Large LDL	mmol/L	Lipoprotein subclasses	Large LDL (average diameter 25.5 nm)	Non-derived	23536	23836	ASGR1 (7338) - ENSG00000141505	ASGR1 (10953) - ENSG00000141505	TRUE	intergenic_variant	MODIFIER	-	0.833	1	intergenic_variant	MODIFIER	-	0.833
17_3	1278	17	7069412	7166093	rs186021206	L_VLDL_C	G	A	0.0065985	-0.121008	0.0137606	17.8399	-0.127152	0.0142613	18.3135	0.979757	SuSie	Cholesterol in Large VLDL	mmol/L	Lipoprotein subclasses	Large VLDL (average diameter 53.6 nm)	Composite	23498	23798	ASGR1 (7338) - ENSG00000141505	ASGR1 (10953) - ENSG00000141505	TRUE	intergenic_variant	MODIFIER	-	0.833	1	intergenic_variant	MODIFIER	-	0.833
17_3	1278	17	7069412	7166093	rs186021206	L_VLDL_CE	G	A	0.0065985	-0.111027	0.0139454	14.7698	-0.11622	0.0143517	15.2518	0.939521	SuSie	Cholesteryl Esters in Large VLDL	mmol/L	Lipoprotein subclasses	Large VLDL (average diameter 53.6 nm)	Non-derived	23499	23799	ASGR1 (7338) - ENSG00000141505	ASGR1 (10953) - ENSG00000141505	TRUE	intergenic_variant	MODIFIER	-	0.833	1	intergenic_variant	MODIFIER	-	0.833
17_3	1278	17	7069412	7166093	rs186021206	L_VLDL_FC	G	A	0.0065985	-0.130147	0.0135454	21.132	-0.136786	0.0141496	21.3788	0.991075	SuSie	Free Cholesterol in Large VLDL	mmol/L	Lipoprotein subclasses	Large VLDL (average diameter 53.6 nm)	Non-derived	23500	23800	ASGR1 (7338) - ENSG00000141505	ASGR1 (10953) - ENSG00000141505	TRUE	intergenic_variant	MODIFIER	-	0.833	1	intergenic_variant	MODIFIER	-	0.833
17_3	1278	17	7069412	7166093	rs186021206	L_VLDL_FC_pct	G	A	0.0065985	-0.192201	0.0138475	43.0759	-0.196173	0.0143629	41.736	0.998702	SuSie	Free Cholesterol to Total Lipids in Large VLDL percentage	%	Relative lipoprotein lipid concentrations	Large VLDL ratios	Percentage	23592	23892	ASGR1 (7338) - ENSG00000141505	ASGR1 (10953) - ENSG00000141505	TRUE	intergenic_variant	MODIFIER	-	0.833	1	intergenic_variant	MODIFIER	-	0.833
17_3	1278	17	7069412	7166093	rs186021206	L_VLDL_L	G	A	0.0065985	-0.114467	0.0135081	16.6249	-0.120933	0.0141312	16.9381	0.961459	SuSie	Total Lipids in Large VLDL	mmol/L	Lipoprotein subclasses	Large VLDL (average diameter 53.6 nm)	Composite	23496	23796	ASGR1 (7338) - ENSG00000141505	ASGR1 (10953) - ENSG00000141505	TRUE	intergenic_variant	MODIFIER	-	0.833	1	intergenic_variant	MODIFIER	-	0.833
17_3	1278	17	7069412	7166093	rs186021206	L_VLDL_P	G	A	0.0065985	-0.11533	0.0134927	16.9008	-0.121858	0.0141328	17.1817	0.979218	SuSie	Concentration of Large VLDL Particles	mmol/L	Lipoprotein subclasses	Large VLDL (average diameter 53.6 nm)	Non-derived	23495	23795	ASGR1 (7338) - ENSG00000141505	ASGR1 (10953) - ENSG00000141505	TRUE	intergenic_variant	MODIFIER	-	0.833	1	intergenic_variant	MODIFIER	-	0.833
17_3	1278	17	7069412	7166093	rs186021206	L_VLDL_PL	G	A	0.0065985	-0.120495	0.0134443	18.4985	-0.126901	0.0141157	18.6054	0.977426	SuSie	Phospholipids in Large VLDL	mmol/L	Lipoprotein subclasses	Large VLDL (average diameter 53.6 nm)	Non-derived	23497	23797	ASGR1 (7338) - ENSG00000141505	ASGR1 (10953) - ENSG00000141505	TRUE	intergenic_variant	MODIFIER	-	0.833	1	intergenic_variant	MODIFIER	-	0.833
17_3	1278	17	7069412	7166093	rs186021206	L_VLDL_PL_pct	G	A	0.0065985	-0.125838	0.0132703	20.6057	-0.133151	0.0140961	20.4511	0.953951	SuSie	Phospholipids to Total Lipids in Large VLDL percentage	%	Relative lipoprotein lipid concentrations	Large VLDL ratios	Percentage	23589	23889	ASGR1 (7338) - ENSG00000141505	ASGR1 (10953) - ENSG00000141505	TRUE	intergenic_variant	MODIFIER	-	0.833	1	intergenic_variant	MODIFIER	-	0.833
17_3	1278	17	7069412	7166093	rs186021206	L_VLDL_TG	G	A	0.0065985	-0.104486	0.0134126	14.1743	-0.110737	0.0140772	14.4367	0.902125	SuSie	Triglycerides in Large VLDL	mmol/L	Lipoprotein subclasses	Large VLDL (average diameter 53.6 nm)	Non-derived	23501	23801	ASGR1 (7338) - ENSG00000141505	ASGR1 (10953) - ENSG00000141505	TRUE	intergenic_variant	MODIFIER	-	0.833	1	intergenic_variant	MODIFIER	-	0.833
17_3	1278	17	7069412	7166093	rs186021206	L_VLDL_TG_pct	G	A	0.0065985	0.0994885	0.0138504	12.1664	0.0999534	0.0143523	11.4808	0.857779	SuSie	Triglycerides to Total Lipids in Large VLDL percentage	%	Relative lipoprotein lipid concentrations	Large VLDL ratios	Percentage	23593	23893	ASGR1 (7338) - ENSG00000141505	ASGR1 (10953) - ENSG00000141505	TRUE	intergenic_variant	MODIFIER	-	0.833	1	intergenic_variant	MODIFIER	-	0.833
17_3	1278	17	7069412	7166093	rs186021206	MUFA	G	A	0.0065985	-0.109933	0.0137779	14.8309	-0.11494	0.0143592	14.9203	0.998079	SuSie	Monounsaturated Fatty Acids	mmol/L	Fatty acids		Non-derived	23447	23747	ASGR1 (7338) - ENSG00000141505	ASGR1 (10953) - ENSG00000141505	TRUE	intergenic_variant	MODIFIER	-	0.833	1	intergenic_variant	MODIFIER	-	0.833
17_3	1278	17	7069412	7166093	rs186021206	M_LDL_C	G	A	0.0065985	-0.251743	0.0141352	70.2257	-0.260374	0.0144397	71.9338	1	SuSie	Cholesterol in Medium LDL	mmol/L	Lipoprotein subclasses	Medium LDL (average diameter 23 nm)	Composite	23540	23840	ASGR1 (7338) - ENSG00000141505	ASGR1 (10953) - ENSG00000141505	TRUE	intergenic_variant	MODIFIER	-	0.833	1	intergenic_variant	MODIFIER	-	0.833
17_3	1278	17	7069412	7166093	rs186021206	M_LDL_CE	G	A	0.0065985	-0.244395	0.0141579	66.0425	-0.25298	0.0144431	67.9394	1	SuSie	Cholesteryl Esters in Medium LDL	mmol/L	Lipoprotein subclasses	Medium LDL (average diameter 23 nm)	Non-derived	23541	23841	ASGR1 (7338) - ENSG00000141505	ASGR1 (10953) - ENSG00000141505	TRUE	intergenic_variant	MODIFIER	-	0.833	1	intergenic_variant	MODIFIER	-	0.833
17_3	1278	17	7069412	7166093	rs186021206	M_LDL_FC	G	A	0.0065985	-0.255532	0.0139791	73.9191	-0.264035	0.0143844	74.4977	1	SuSie	Free Cholesterol in Medium LDL	mmol/L	Lipoprotein subclasses	Medium LDL (average diameter 23 nm)	Non-derived	23542	23842	ASGR1 (7338) - ENSG00000141505	ASGR1 (10953) - ENSG00000141505	TRUE	intergenic_variant	MODIFIER	-	0.833	1	intergenic_variant	MODIFIER	-	0.833
17_3	1278	17	7069412	7166093	rs186021206	M_LDL_L	G	A	0.0065985	-0.256438	0.0141277	72.9025	-0.265566	0.0144411	74.7688	1	SuSie	Total Lipids in Medium LDL	mmol/L	Lipoprotein subclasses	Medium LDL (average diameter 23 nm)	Composite	23538	23838	ASGR1 (7338) - ENSG00000141505	ASGR1 (10953) - ENSG00000141505	TRUE	intergenic_variant	MODIFIER	-	0.833	1	intergenic_variant	MODIFIER	-	0.833
17_3	1278	17	7069412	7166093	rs186021206	M_LDL_P	G	A	0.0065985	-0.180146	0.0142053	36.1258	-0.18618	0.0144582	37.2111	0.999964	SuSie	Concentration of Medium LDL Particles	mmol/L	Lipoprotein subclasses	Medium LDL (average diameter 23 nm)	Non-derived	23537	23837	ASGR1 (7338) - ENSG00000141505	ASGR1 (10953) - ENSG00000141505	TRUE	intergenic_variant	MODIFIER	-	0.833	1	intergenic_variant	MODIFIER	-	0.833
17_3	1278	17	7069412	7166093	rs186021206	M_LDL_PL	G	A	0.0065985	-0.273567	0.0140874	83.2751	-0.283761	0.014434	85.279	1	SuSie	Phospholipids in Medium LDL	mmol/L	Lipoprotein subclasses	Medium LDL (average diameter 23 nm)	Non-derived	23539	23839	ASGR1 (7338) - ENSG00000141505	ASGR1 (10953) - ENSG00000141505	TRUE	intergenic_variant	MODIFIER	-	0.833	1	intergenic_variant	MODIFIER	-	0.833
17_3	1278	17	7069412	7166093	rs186021206	M_LDL_TG	G	A	0.0065985	-0.166441	0.0135662	33.8756	-0.17554	0.0143058	33.8793	0.999882	SuSie	Triglycerides in Medium LDL	mmol/L	Lipoprotein subclasses	Medium LDL (average diameter 23 nm)	Non-derived	23543	23843	ASGR1 (7338) - ENSG00000141505	ASGR1 (10953) - ENSG00000141505	TRUE	intergenic_variant	MODIFIER	-	0.833	1	intergenic_variant	MODIFIER	-	0.833
17_3	1278	17	7069412	7166093	rs186021206	M_LDL_TG_pct	G	A	0.0065985	0.131728	0.0132571	22.5391	0.13222	0.0141054	20.1529	0.931873	SuSie	Triglycerides to Total Lipids in Medium LDL percentage	%	Relative lipoprotein lipid concentrations	Medium LDL ratios	Percentage	23623	23923	ASGR1 (7338) - ENSG00000141505	ASGR1 (10953) - ENSG00000141505	TRUE	intergenic_variant	MODIFIER	-	0.833	1	intergenic_variant	MODIFIER	-	0.833
17_3	1278	17	7069412	7166093	rs186021206	M_VLDL_C	G	A	0.0065985	-0.127713	0.014103	18.8675	-0.131569	0.0143799	19.2409	0.983807	SuSie	Cholesterol in Medium VLDL	mmol/L	Lipoprotein subclasses	Medium VLDL (average diameter 44.5 nm)	Composite	23505	23805	ASGR1 (7338) - ENSG00000141505	ASGR1 (10953) - ENSG00000141505	TRUE	intergenic_variant	MODIFIER	-	0.833	1	intergenic_variant	MODIFIER	-	0.833
17_3	1278	17	7069412	7166093	rs186021206	M_VLDL_CE	G	A	0.0065985	-0.122082	0.0139751	17.6157	-0.125495	0.0143047	17.758	0.956643	SuSie	Cholesteryl Esters in Medium VLDL	mmol/L	Lipoprotein subclasses	Medium VLDL (average diameter 44.5 nm)	Non-derived	23506	23806	ASGR1 (7338) - ENSG00000141505	ASGR1 (10953) - ENSG00000141505	TRUE	intergenic_variant	MODIFIER	-	0.833	1	intergenic_variant	MODIFIER	-	0.833
17_3	1278	17	7069412	7166093	rs186021206	M_VLDL_FC	G	A	0.0065985	-0.125363	0.0141794	18.0236	-0.129792	0.0144275	18.6296	0.983684	SuSie	Free Cholesterol in Medium VLDL	mmol/L	Lipoprotein subclasses	Medium VLDL (average diameter 44.5 nm)	Non-derived	23507	23807	ASGR1 (7338) - ENSG00000141505	ASGR1 (10953) - ENSG00000141505	TRUE	intergenic_variant	MODIFIER	-	0.833	1	intergenic_variant	MODIFIER	-	0.833
17_3	1278	17	7069412	7166093	rs186021206	M_VLDL_L	G	A	0.0065985	-0.13542	0.0140593	21.2326	-0.14062	0.0143919	21.8208	0.99192	SuSie	Total Lipids in Medium VLDL	mmol/L	Lipoprotein subclasses	Medium VLDL (average diameter 44.5 nm)	Composite	23503	23803	ASGR1 (7338) - ENSG00000141505	ASGR1 (10953) - ENSG00000141505	TRUE	intergenic_variant	MODIFIER	-	0.833	1	intergenic_variant	MODIFIER	-	0.833
17_3	1278	17	7069412	7166093	rs186021206	M_VLDL_P	G	A	0.0065985	-0.139364	0.0141431	22.1804	-0.144168	0.0144188	22.8085	0.995623	SuSie	Concentration of Medium VLDL Particles	mmol/L	Lipoprotein subclasses	Medium VLDL (average diameter 44.5 nm)	Non-derived	23502	23802	ASGR1 (7338) - ENSG00000141505	ASGR1 (10953) - ENSG00000141505	TRUE	intergenic_variant	MODIFIER	-	0.833	1	intergenic_variant	MODIFIER	-	0.833
17_3	1278	17	7069412	7166093	rs186021206	M_VLDL_PL	G	A	0.0065985	-0.131977	0.0141532	19.9541	-0.136974	0.0144238	20.661	0.988812	SuSie	Phospholipids in Medium VLDL	mmol/L	Lipoprotein subclasses	Medium VLDL (average diameter 44.5 nm)	Non-derived	23504	23804	ASGR1 (7338) - ENSG00000141505	ASGR1 (10953) - ENSG00000141505	TRUE	intergenic_variant	MODIFIER	-	0.833	1	intergenic_variant	MODIFIER	-	0.833
17_3	1278	17	7069412	7166093	rs186021206	M_VLDL_TG	G	A	0.0065985	-0.133904	0.0135538	22.2917	-0.140359	0.0141821	22.3647	0.98891	SuSie	Triglycerides in Medium VLDL	mmol/L	Lipoprotein subclasses	Medium VLDL (average diameter 44.5 nm)	Non-derived	23508	23808	ASGR1 (7338) - ENSG00000141505	ASGR1 (10953) - ENSG00000141505	TRUE	intergenic_variant	MODIFIER	-	0.833	1	intergenic_variant	MODIFIER	-	0.833
17_3	1278	17	7069412	7166093	rs186021206	Omega_6	G	A	0.0065985	-0.109746	0.0137192	14.9032	-0.111714	0.0140615	14.7096	0.97175	SuSie	Omega-6 Fatty Acids	mmol/L	Fatty acids		Non-derived	23445	23745	ASGR1 (7338) - ENSG00000141505	ASGR1 (10953) - ENSG00000141505	TRUE	intergenic_variant	MODIFIER	-	0.833	1	intergenic_variant	MODIFIER	-	0.833
17_3	1278	17	7069412	7166093	rs186021206	PUFA	G	A	0.0065985	-0.110357	0.0136244	15.2598	-0.110525	0.014059	14.4197	0.961001	SuSie	Polyunsaturated Fatty Acids	mmol/L	Fatty acids		Composite	23446	23746	ASGR1 (7338) - ENSG00000141505	ASGR1 (10953) - ENSG00000141505	TRUE	intergenic_variant	MODIFIER	-	0.833	1	intergenic_variant	MODIFIER	-	0.833
17_3	1278	17	7069412	7166093	rs186021206	Phosphatidylc	G	A	0.0065985	-0.0852703	0.0129495	10.3416	-0.0826927	0.013529	9.0074	0.961493	SuSie	Phosphatidylcholines	mmol/L	Other lipids		Non-derived	23437	23737	ASGR1 (7338) - ENSG00000141505	ASGR1 (10953) - ENSG00000141505	TRUE	intergenic_variant	MODIFIER	-	0.833	1	intergenic_variant	MODIFIER	-	0.833
17_3	1278	17	7069412	7166093	rs186021206	Phosphoglyc	G	A	0.0065985	-0.093592	0.0131093	12.028	-0.0907521	0.0136361	10.5481	0.986483	SuSie	Phosphoglycerides	mmol/L	Other lipids		Non-derived	23434	23734	ASGR1 (7338) - ENSG00000141505	ASGR1 (10953) - ENSG00000141505	TRUE	intergenic_variant	MODIFIER	-	0.833	1	intergenic_variant	MODIFIER	-	0.833
17_3	1278	17	7069412	7166093	rs186021206	Remnant_C	G	A	0.0065985	-0.125178	0.0140715	18.2365	-0.128719	0.0143484	18.5301	0.996327	SuSie	Remnant Cholesterol (Non-HDL, Non-LDL -Cholesterol)	mmol/L	Cholesterol		Composite	23402	23702	ASGR1 (7338) - ENSG00000141505	ASGR1 (10953) - ENSG00000141505	TRUE	intergenic_variant	MODIFIER	-	0.833	1	intergenic_variant	MODIFIER	-	0.833
17_3	1278	17	7069412	7166093	rs186021206	SFA	G	A	0.0065985	-0.106825	0.0139187	13.7812	-0.107255	0.0143046	13.1874	0.997727	SuSie	Saturated Fatty Acids	mmol/L	Fatty acids		Non-derived	23448	23748	ASGR1 (7338) - ENSG00000141505	ASGR1 (10953) - ENSG00000141505	TRUE	intergenic_variant	MODIFIER	-	0.833	1	intergenic_variant	MODIFIER	-	0.833
17_3	1278	17	7069412	7166093	rs186021206	S_HDL_C	G	A	0.0065985	-0.437974	0.0138373	219.144	-0.445738	0.0143434	211.063	1	SuSie	Cholesterol in Small HDL	mmol/L	Lipoprotein subclasses	Small HDL (average diameter 8.7 nm)	Composite	23575	23875	ASGR1 (7338) - ENSG00000141505	ASGR1 (10953) - ENSG00000141505	TRUE	intergenic_variant	MODIFIER	-	0.833	1	intergenic_variant	MODIFIER	-	0.833
17_3	1278	17	7069412	7166093	rs186021206	S_HDL_CE	G	A	0.0065985	-0.456059	0.0138436	237.283	-0.464998	0.0144082	227.507	1	SuSie	Cholesteryl Esters in Small HDL	mmol/L	Lipoprotein subclasses	Small HDL (average diameter 8.7 nm)	Non-derived	23576	23876	ASGR1 (7338) - ENSG00000141505	ASGR1 (10953) - ENSG00000141505	TRUE	intergenic_variant	MODIFIER	-	0.833	1	intergenic_variant	MODIFIER	-	0.833
17_3	1278	17	7069412	7166093	rs186021206	S_HDL_CE_pct	G	A	0.0065985	-0.216651	0.0132181	59.6502	-0.220771	0.0141358	54.2447	0.97693	SuSie	Cholesteryl Esters to Total Lipids in Small HDL percentage	%	Relative lipoprotein lipid concentrations	Small HDL ratios	Percentage	23646	23946	ASGR1 (7338) - ENSG00000141505	ASGR1 (10953) - ENSG00000141505	TRUE	intergenic_variant	MODIFIER	-	0.833	1	intergenic_variant	MODIFIER	-	0.833
17_3	1278	17	7069412	7166093	rs186021206	S_HDL_FC	G	A	0.0065985	-0.299798	0.0135664	107.487	-0.302697	0.0140536	102.117	1	SuSie	Free Cholesterol in Small HDL	mmol/L	Lipoprotein subclasses	Small HDL (average diameter 8.7 nm)	Non-derived	23577	23877	ASGR1 (7338) - ENSG00000141505	ASGR1 (10953) - ENSG00000141505	TRUE	intergenic_variant	MODIFIER	-	0.833	1	intergenic_variant	MODIFIER	-	0.833
17_3	1278	17	7069412	7166093	rs186021206	S_HDL_FC_pct	G	A	0.0065985	0.132833	0.0129182	24.0736	0.135952	0.013862	21.9788	0.869356	SuSie	Free Cholesterol to Total Lipids in Small HDL percentage	%	Relative lipoprotein lipid concentrations	Small HDL ratios	Percentage	23647	23947	ASGR1 (7338) - ENSG00000141505	ASGR1 (10953) - ENSG00000141505	TRUE	intergenic_variant	MODIFIER	-	0.833	1	intergenic_variant	MODIFIER	-	0.833
17_3	1278	17	7069412	7166093	rs186021206	S_HDL_L	G	A	0.0065985	-0.378329	0.0137901	164.976	-0.383769	0.0143257	157.232	1	SuSie	Total Lipids in Small HDL	mmol/L	Lipoprotein subclasses	Small HDL (average diameter 8.7 nm)	Composite	23573	23873	ASGR1 (7338) - ENSG00000141505	ASGR1 (10953) - ENSG00000141505	TRUE	intergenic_variant	MODIFIER	-	0.833	1	intergenic_variant	MODIFIER	-	0.833
17_3	1278	17	7069412	7166093	rs186021206	S_HDL_P	G	A	0.0065985	-0.446503	0.0138754	226.467	-0.455145	0.0143805	218.871	1	SuSie	Concentration of Small HDL Particles	mmol/L	Lipoprotein subclasses	Small HDL (average diameter 8.7 nm)	Non-derived	23572	23872	ASGR1 (7338) - ENSG00000141505	ASGR1 (10953) - ENSG00000141505	TRUE	intergenic_variant	MODIFIER	-	0.833	1	intergenic_variant	MODIFIER	-	0.833
17_3	1278	17	7069412	7166093	rs186021206	S_HDL_PL	G	A	0.0065985	-0.323297	0.0136832	122.696	-0.328063	0.0142393	116.654	1	SuSie	Phospholipids in Small HDL	mmol/L	Lipoprotein subclasses	Small HDL (average diameter 8.7 nm)	Non-derived	23574	23874	ASGR1 (7338) - ENSG00000141505	ASGR1 (10953) - ENSG00000141505	TRUE	intergenic_variant	MODIFIER	-	0.833	1	intergenic_variant	MODIFIER	-	0.833
17_3	1278	17	7069412	7166093	rs186021206	S_HDL_PL_pct	G	A	0.0065985	0.284459	0.0132784	101.086	0.296601	0.0139411	99.6652	0.520246	SuSie	Phospholipids to Total Lipids in Small HDL percentage	%	Relative lipoprotein lipid concentrations	Small HDL ratios	Percentage	23644	23944	ASGR1 (7338) - ENSG00000141505	ASGR1 (10953) - ENSG00000141505	TRUE	intergenic_variant	MODIFIER	-	0.833	1	intergenic_variant	MODIFIER	-	0.833
17_3	1278	17	7069412	7166093	rs186021206	S_HDL_TG	G	A	0.0065985	-0.166959	0.0130711	36.6355	-0.177633	0.0140798	35.7581	0.999727	SuSie	Triglycerides in Small HDL	mmol/L	Lipoprotein subclasses	Small HDL (average diameter 8.7 nm)	Non-derived	23578	23878	ASGR1 (7338) - ENSG00000141505	ASGR1 (10953) - ENSG00000141505	TRUE	intergenic_variant	MODIFIER	-	0.833	1	intergenic_variant	MODIFIER	-	0.833
17_3	1278	17	7069412	7166093	rs186021206	S_LDL_C	G	A	0.0065985	-0.224994	0.0140978	56.612	-0.233716	0.0144296	58.2589	0.999998	SuSie	Cholesterol in Small LDL	mmol/L	Lipoprotein subclasses	Small LDL (average diameter 18.7 nm)	Composite	23547	23847	ASGR1 (7338) - ENSG00000141505	ASGR1 (10953) - ENSG00000141505	TRUE	intergenic_variant	MODIFIER	-	0.833	1	intergenic_variant	MODIFIER	-	0.833
17_3	1278	17	7069412	7166093	rs186021206	S_LDL_CE	G	A	0.0065985	-0.215112	0.0141379	51.5526	-0.223792	0.0144325	53.4868	0.999996	SuSie	Cholesteryl Esters in Small LDL	mmol/L	Lipoprotein subclasses	Small LDL (average diameter 18.7 nm)	Non-derived	23548	23848	ASGR1 (7338) - ENSG00000141505	ASGR1 (10953) - ENSG00000141505	TRUE	intergenic_variant	MODIFIER	-	0.833	1	intergenic_variant	MODIFIER	-	0.833
17_3	1278	17	7069412	7166093	rs186021206	S_LDL_CE_pct	G	A	0.0065985	-0.139474	0.0138338	23.1784	-0.140567	0.0144016	21.7768	0.993126	SuSie	Cholesteryl Esters to Total Lipids in Small LDL percentage	%	Relative lipoprotein lipid concentrations	Small LDL ratios	Percentage	23626	23926	ASGR1 (7338) - ENSG00000141505	ASGR1 (10953) - ENSG00000141505	TRUE	intergenic_variant	MODIFIER	-	0.833	1	intergenic_variant	MODIFIER	-	0.833
17_3	1278	17	7069412	7166093	rs186021206	S_LDL_C_pct	G	A	0.0065985	-0.228172	0.0140344	58.7081	-0.232685	0.0143132	58.6807	0.999999	SuSie	Cholesterol to Total Lipids in Small LDL percentage	%	Relative lipoprotein lipid concentrations	Small LDL ratios	Percentage	23625	23925	ASGR1 (7338) - ENSG00000141505	ASGR1 (10953) - ENSG00000141505	TRUE	intergenic_variant	MODIFIER	-	0.833	1	intergenic_variant	MODIFIER	-	0.833
17_3	1278	17	7069412	7166093	rs186021206	S_LDL_FC	G	A	0.0065985	-0.228333	0.0138856	60.0322	-0.236573	0.0143869	60.0126	0.999919	SuSie	Free Cholesterol in Small LDL	mmol/L	Lipoprotein subclasses	Small LDL (average diameter 18.7 nm)	Non-derived	23549	23849	ASGR1 (7338) - ENSG00000141505	ASGR1 (10953) - ENSG00000141505	TRUE	intergenic_variant	MODIFIER	-	0.833	1	intergenic_variant	MODIFIER	-	0.833
17_3	1278	17	7069412	7166093	rs186021206	S_LDL_L	G	A	0.0065985	-0.21397	0.0140847	51.3961	-0.22279	0.0144326	53.0174	0.999991	SuSie	Total Lipids in Small LDL	mmol/L	Lipoprotein subclasses	Small LDL (average diameter 18.7 nm)	Composite	23545	23845	ASGR1 (7338) - ENSG00000141505	ASGR1 (10953) - ENSG00000141505	TRUE	intergenic_variant	MODIFIER	-	0.833	1	intergenic_variant	MODIFIER	-	0.833
17_3	1278	17	7069412	7166093	rs186021206	S_LDL_P	G	A	0.0065985	-0.147991	0.014165	24.8236	-0.151934	0.0144432	25.1497	0.98604	SuSie	Concentration of Small LDL Particles	mmol/L	Lipoprotein subclasses	Small LDL (average diameter 18.7 nm)	Non-derived	23544	23844	ASGR1 (7338) - ENSG00000141505	ASGR1 (10953) - ENSG00000141505	TRUE	intergenic_variant	MODIFIER	-	0.833	1	intergenic_variant	MODIFIER	-	0.833
17_3	1278	17	7069412	7166093	rs186021206	S_LDL_PL	G	A	0.0065985	-0.194478	0.0139779	43.2787	-0.203199	0.0144217	44.3481	0.999685	SuSie	Phospholipids in Small LDL	mmol/L	Lipoprotein subclasses	Small LDL (average diameter 18.7 nm)	Non-derived	23546	23846	ASGR1 (7338) - ENSG00000141505	ASGR1 (10953) - ENSG00000141505	TRUE	intergenic_variant	MODIFIER	-	0.833	1	intergenic_variant	MODIFIER	-	0.833
17_3	1278	17	7069412	7166093	rs186021206	S_LDL_PL_pct	G	A	0.0065985	0.177336	0.013771	37.2203	0.178163	0.0143849	34.4978	0.999708	SuSie	Phospholipids to Total Lipids in Small LDL percentage	%	Relative lipoprotein lipid concentrations	Small LDL ratios	Percentage	23624	23924	ASGR1 (7338) - ENSG00000141505	ASGR1 (10953) - ENSG00000141505	TRUE	intergenic_variant	MODIFIER	-	0.833	1	intergenic_variant	MODIFIER	-	0.833
17_3	1278	17	7069412	7166093	rs186021206	S_LDL_TG	G	A	0.0065985	-0.0941637	0.0135125	11.4948	-0.1004	0.0142406	11.7475	0.966122	SuSie	Triglycerides in Small LDL	mmol/L	Lipoprotein subclasses	Small LDL (average diameter 18.7 nm)	Non-derived	23550	23850	ASGR1 (7338) - ENSG00000141505	ASGR1 (10953) - ENSG00000141505	TRUE	intergenic_variant	MODIFIER	-	0.833	1	intergenic_variant	MODIFIER	-	0.833
17_3	1278	17	7069412	7166093	rs186021206	S_LDL_TG_pct	G	A	0.0065985	0.0835172	0.0129683	9.92299	0.0798461	0.0139684	7.96256	0.5044	SuSie	Triglycerides to Total Lipids in Small LDL percentage	%	Relative lipoprotein lipid concentrations	Small LDL ratios	Percentage	23628	23928	ASGR1 (7338) - ENSG00000141505	ASGR1 (10953) - ENSG00000141505	TRUE	intergenic_variant	MODIFIER	-	0.833	1	intergenic_variant	MODIFIER	-	0.833
17_3	1278	17	7069412	7166093	rs186021206	S_VLDL_C	G	A	0.0065985	-0.14583	0.0141548	24.1634	-0.150679	0.0144465	24.7404	0.996409	SuSie	Cholesterol in Small VLDL	mmol/L	Lipoprotein subclasses	Small VLDL (average diameter 36.8 nm)	Composite	23512	23812	ASGR1 (7338) - ENSG00000141505	ASGR1 (10953) - ENSG00000141505	TRUE	intergenic_variant	MODIFIER	-	0.833	1	intergenic_variant	MODIFIER	-	0.833
17_3	1278	17	7069412	7166093	rs186021206	S_VLDL_CE	G	A	0.0065985	-0.141685	0.0141266	22.9473	-0.146586	0.0144494	23.4539	0.993795	SuSie	Cholesteryl Esters in Small VLDL	mmol/L	Lipoprotein subclasses	Small VLDL (average diameter 36.8 nm)	Non-derived	23513	23813	ASGR1 (7338) - ENSG00000141505	ASGR1 (10953) - ENSG00000141505	TRUE	intergenic_variant	MODIFIER	-	0.833	1	intergenic_variant	MODIFIER	-	0.833
17_3	1278	17	7069412	7166093	rs186021206	S_VLDL_FC	G	A	0.0065985	-0.152146	0.0141621	26.1953	-0.156931	0.0144289	26.8211	0.998293	SuSie	Free Cholesterol in Small VLDL	mmol/L	Lipoprotein subclasses	Small VLDL (average diameter 36.8 nm)	Non-derived	23514	23814	ASGR1 (7338) - ENSG00000141505	ASGR1 (10953) - ENSG00000141505	TRUE	intergenic_variant	MODIFIER	-	0.833	1	intergenic_variant	MODIFIER	-	0.833
17_3	1278	17	7069412	7166093	rs186021206	S_VLDL_L	G	A	0.0065985	-0.138274	0.0139322	22.4886	-0.144119	0.0143869	22.8907	0.993439	SuSie	Total Lipids in Small VLDL	mmol/L	Lipoprotein subclasses	Small VLDL (average diameter 36.8 nm)	Composite	23510	23810	ASGR1 (7338) - ENSG00000141505	ASGR1 (10953) - ENSG00000141505	TRUE	intergenic_variant	MODIFIER	-	0.833	1	intergenic_variant	MODIFIER	-	0.833
17_3	1278	17	7069412	7166093	rs186021206	S_VLDL_P	G	A	0.0065985	-0.13518	0.0138642	21.7353	-0.140938	0.014362	22.0032	0.993881	SuSie	Concentration of Small VLDL Particles	mmol/L	Lipoprotein subclasses	Small VLDL (average diameter 36.8 nm)	Non-derived	23509	23809	ASGR1 (7338) - ENSG00000141505	ASGR1 (10953) - ENSG00000141505	TRUE	intergenic_variant	MODIFIER	-	0.833	1	intergenic_variant	MODIFIER	-	0.833
17_3	1278	17	7069412	7166093	rs186021206	S_VLDL_PL	G	A	0.0065985	-0.149971	0.0141266	25.6011	-0.155223	0.0144345	26.2409	0.996811	SuSie	Phospholipids in Small VLDL	mmol/L	Lipoprotein subclasses	Small VLDL (average diameter 36.8 nm)	Non-derived	23511	23811	ASGR1 (7338) - ENSG00000141505	ASGR1 (10953) - ENSG00000141505	TRUE	intergenic_variant	MODIFIER	-	0.833	1	intergenic_variant	MODIFIER	-	0.833
17_3	1278	17	7069412	7166093	rs186021206	S_VLDL_TG	G	A	0.0065985	-0.102388	0.0132482	13.9633	-0.111494	0.0141231	14.5341	0.921011	SuSie	Triglycerides in Small VLDL	mmol/L	Lipoprotein subclasses	Small VLDL (average diameter 36.8 nm)	Non-derived	23515	23815	ASGR1 (7338) - ENSG00000141505	ASGR1 (10953) - ENSG00000141505	TRUE	intergenic_variant	MODIFIER	-	0.833	1	intergenic_variant	MODIFIER	-	0.833
17_3	1278	17	7069412	7166093	rs186021206	Total_C	G	A	0.0065985	-0.142939	0.0136802	24.8275	-0.1447	0.0140369	24.1876	0.999657	SuSie	Total Cholesterol	mmol/L	Cholesterol		Composite	23400	23700	ASGR1 (7338) - ENSG00000141505	ASGR1 (10953) - ENSG00000141505	TRUE	intergenic_variant	MODIFIER	-	0.833	1	intergenic_variant	MODIFIER	-	0.833
17_3	1278	17	7069412	7166093	rs186021206	Total_CE	G	A	0.0065985	-0.144458	0.0136056	25.6072	-0.146024	0.0139758	24.8235	0.999739	SuSie	Total Esterified Cholesterol	mmol/L	Cholesteryl esters		Composite	23415	23715	ASGR1 (7338) - ENSG00000141505	ASGR1 (10953) - ENSG00000141505	TRUE	intergenic_variant	MODIFIER	-	0.833	1	intergenic_variant	MODIFIER	-	0.833
17_3	1278	17	7069412	7166093	rs186021206	Total_FA	G	A	0.0065985	-0.113683	0.0138767	15.5914	-0.115484	0.0143222	15.1282	0.996336	SuSie	Total Fatty Acids	mmol/L	Fatty acids		Composite	23442	23742	ASGR1 (7338) - ENSG00000141505	ASGR1 (10953) - ENSG00000141505	TRUE	intergenic_variant	MODIFIER	-	0.833	1	intergenic_variant	MODIFIER	-	0.833
17_3	1278	17	7069412	7166093	rs186021206	Total_FC	G	A	0.0065985	-0.136941	0.0138485	22.3307	-0.139102	0.0141771	21.9967	0.999386	SuSie	Total Free Cholesterol	mmol/L	Free cholesterol		Composite	23419	23719	ASGR1 (7338) - ENSG00000141505	ASGR1 (10953) - ENSG00000141505	TRUE	intergenic_variant	MODIFIER	-	0.833	1	intergenic_variant	MODIFIER	-	0.833
17_3	1278	17	7069412	7166093	rs186021206	Total_L	G	A	0.0065985	-0.133858	0.013932	21.1308	-0.135341	0.0142241	20.7383	0.999797	SuSie	Total Lipids in Lipoprotein Particles	mmol/L	Total lipids		Composite	23423	23723	ASGR1 (7338) - ENSG00000141505	ASGR1 (10953) - ENSG00000141505	TRUE	intergenic_variant	MODIFIER	-	0.833	1	intergenic_variant	MODIFIER	-	0.833
17_3	1278	17	7069412	7166093	rs186021206	Total_P	G	A	0.0065985	-0.178694	0.0128743	43.0764	-0.17605	0.0134973	38.1513	1	SuSie	Total Concentration of Lipoprotein Particles	mmol/L	Lipoprotein particle concentrations		Composite	23427	23727	ASGR1 (7338) - ENSG00000141505	ASGR1 (10953) - ENSG00000141505	TRUE	intergenic_variant	MODIFIER	-	0.833	1	intergenic_variant	MODIFIER	-	0.833
17_3	1278	17	7069412	7166093	rs186021206	Total_PL	G	A	0.0065985	-0.100612	0.0133777	13.2644	-0.0977622	0.0137752	11.8937	0.997775	SuSie	Total Phospholipids in Lipoprotein Particles	mmol/L	Phospholipids		Composite	23411	23711	ASGR1 (7338) - ENSG00000141505	ASGR1 (10953) - ENSG00000141505	TRUE	intergenic_variant	MODIFIER	-	0.833	1	intergenic_variant	MODIFIER	-	0.833
17_3	1278	17	7069412	7166093	rs186021206	Total_TG	G	A	0.0065985	-0.0905431	0.0134274	10.8098	-0.0963326	0.0141537	10.9985	0.94287	SuSie	Total Triglycerides	mmol/L	Triglycerides		Composite	23407	23707	ASGR1 (7338) - ENSG00000141505	ASGR1 (10953) - ENSG00000141505	TRUE	intergenic_variant	MODIFIER	-	0.833	1	intergenic_variant	MODIFIER	-	0.833
17_3	1278	17	7069412	7166093	rs186021206	VLDL_C	G	A	0.0065985	-0.101779	0.0141586	12.1838	-0.10608	0.0144347	12.6989	0.949193	SuSie	VLDL Cholesterol	mmol/L	Cholesterol		Composite	23403	23703	ASGR1 (7338) - ENSG00000141505	ASGR1 (10953) - ENSG00000141505	TRUE	intergenic_variant	MODIFIER	-	0.833	1	intergenic_variant	MODIFIER	-	0.833
17_3	1278	17	7069412	7166093	rs186021206	VLDL_CE	G	A	0.0065985	-0.0992775	0.0141699	11.6112	-0.103323	0.0144322	12.0901	0.938681	SuSie	Cholesteryl Esters in VLDL	mmol/L	Cholesteryl esters		Composite	23416	23716	ASGR1 (7338) - ENSG00000141505	ASGR1 (10953) - ENSG00000141505	TRUE	intergenic_variant	MODIFIER	-	0.833	1	intergenic_variant	MODIFIER	-	0.833
17_3	1278	17	7069412	7166093	rs186021206	VLDL_FC	G	A	0.0065985	-0.104951	0.0140692	13.0617	-0.109304	0.0144023	13.4919	0.966	SuSie	Free Cholesterol in VLDL	mmol/L	Free cholesterol		Composite	23420	23720	ASGR1 (7338) - ENSG00000141505	ASGR1 (10953) - ENSG00000141505	TRUE	intergenic_variant	MODIFIER	-	0.833	1	intergenic_variant	MODIFIER	-	0.833
17_3	1278	17	7069412	7166093	rs186021206	VLDL_L	G	A	0.0065985	-0.0975786	0.013813	11.7919	-0.102959	0.0143031	12.2144	0.95055	SuSie	Total Lipids in VLDL	mmol/L	Total lipids		Composite	23424	23724	ASGR1 (7338) - ENSG00000141505	ASGR1 (10953) - ENSG00000141505	TRUE	intergenic_variant	MODIFIER	-	0.833	1	intergenic_variant	MODIFIER	-	0.833
17_3	1278	17	7069412	7166093	rs186021206	VLDL_P	G	A	0.0065985	-0.10583	0.0140633	13.2789	-0.110448	0.0144173	13.7325	0.966137	SuSie	Concentration of VLDL Particles	mmol/L	Lipoprotein particle concentrations		Composite	23428	23728	ASGR1 (7338) - ENSG00000141505	ASGR1 (10953) - ENSG00000141505	TRUE	intergenic_variant	MODIFIER	-	0.833	1	intergenic_variant	MODIFIER	-	0.833
17_3	1278	17	7069412	7166093	rs186021206	VLDL_PL	G	A	0.0065985	-0.101248	0.0139627	12.3843	-0.106151	0.0143699	12.8227	0.955044	SuSie	Phospholipids in VLDL	mmol/L	Phospholipids		Composite	23412	23712	ASGR1 (7338) - ENSG00000141505	ASGR1 (10953) - ENSG00000141505	TRUE	intergenic_variant	MODIFIER	-	0.833	1	intergenic_variant	MODIFIER	-	0.833
17_3	1278	17	7069412	7166093	rs186021206	VLDL_TG	G	A	0.0065985	-0.0887374	0.0133773	10.4842	-0.0944939	0.0141025	10.6821	0.907179	SuSie	Triglycerides in VLDL	mmol/L	Triglycerides		Composite	23408	23708	ASGR1 (7338) - ENSG00000141505	ASGR1 (10953) - ENSG00000141505	TRUE	intergenic_variant	MODIFIER	-	0.833	1	intergenic_variant	MODIFIER	-	0.833
17_3	1278	17	7069412	7166093	rs186021206	VLDL_size	G	A	0.0065985	-0.132029	0.0126533	24.7625	-0.140422	0.0135897	24.298	0.947123	SuSie	Average Diameter for VLDL Particles	nm	Lipoprotein particle sizes		Non-derived	23431	23731	ASGR1 (7338) - ENSG00000141505	ASGR1 (10953) - ENSG00000141505	TRUE	intergenic_variant	MODIFIER	-	0.833	1	intergenic_variant	MODIFIER	-	0.833
17_3	1278	17	7069412	7166093	rs186021206	XL_HDL_C	G	A	0.0065985	0.231422	0.0121437	80.2396	0.245704	0.0132389	76.1337	0.964159	SuSie	Cholesterol in Very Large HDL	mmol/L	Lipoprotein subclasses	Very large HDL (average diameter 14.3 nm)	Composite	23554	23854	ASGR1 (7338) - ENSG00000141505	ASGR1 (10953) - ENSG00000141505	TRUE	intergenic_variant	MODIFIER	-	0.833	1	intergenic_variant	MODIFIER	-	0.833
17_3	1278	17	7069412	7166093	rs186021206	XL_HDL_CE	G	A	0.0065985	0.22328	0.0120158	76.3486	0.237802	0.0131587	72.2478	0.968572	SuSie	Cholesteryl Esters in Very Large HDL	mmol/L	Lipoprotein subclasses	Very large HDL (average diameter 14.3 nm)	Non-derived	23555	23855	ASGR1 (7338) - ENSG00000141505	ASGR1 (10953) - ENSG00000141505	TRUE	intergenic_variant	MODIFIER	-	0.833	1	intergenic_variant	MODIFIER	-	0.833
17_3	1278	17	7069412	7166093	rs186021206	XL_HDL_CE_pct	G	A	0.0065985	-0.245518	0.0137772	70.3105	-0.25199	0.014388	67.9257	0.995518	SuSie	Cholesteryl Esters to Total Lipids in Very Large HDL percentage	%	Relative lipoprotein lipid concentrations	Very large HDL ratios	Percentage	23631	23931	ASGR1 (7338) - ENSG00000141505	ASGR1 (10953) - ENSG00000141505	TRUE	intergenic_variant	MODIFIER	-	0.833	1	intergenic_variant	MODIFIER	-	0.833
17_3	1278	17	7069412	7166093	rs186021206	XL_HDL_C_pct	G	A	0.0065985	-0.324084	0.0128411	139.815	-0.336669	0.0136695	133.118	0.999998	SuSie	Cholesterol to Total Lipids in Very Large HDL percentage	%	Relative lipoprotein lipid concentrations	Very large HDL ratios	Percentage	23630	23930	ASGR1 (7338) - ENSG00000141505	ASGR1 (10953) - ENSG00000141505	TRUE	intergenic_variant	MODIFIER	-	0.833	1	intergenic_variant	MODIFIER	-	0.833
17_3	1278	17	7069412	7166093	rs186021206	XL_HDL_FC	G	A	0.0065985	0.255635	0.0126761	89.7161	0.267986	0.0135831	85.8802	0.937603	SuSie	Free Cholesterol in Very Large HDL	mmol/L	Lipoprotein subclasses	Very large HDL (average diameter 14.3 nm)	Non-derived	23556	23856	ASGR1 (7338) - ENSG00000141505	ASGR1 (10953) - ENSG00000141505	TRUE	intergenic_variant	MODIFIER	-	0.833	1	intergenic_variant	MODIFIER	-	0.833
17_3	1278	17	7069412	7166093	rs186021206	XL_HDL_L	G	A	0.0065985	0.261759	0.0120739	103.497	0.277072	0.0131603	97.6249	0.991012	SuSie	Total Lipids in Very Large HDL	mmol/L	Lipoprotein subclasses	Very large HDL (average diameter 14.3 nm)	Composite	23552	23852	ASGR1 (7338) - ENSG00000141505	ASGR1 (10953) - ENSG00000141505	TRUE	intergenic_variant	MODIFIER	-	0.833	1	intergenic_variant	MODIFIER	-	0.833
17_3	1278	17	7069412	7166093	rs186021206	XL_HDL_P	G	A	0.0065985	0.229363	0.01219	78.2504	0.243225	0.0132201	74.8373	0.935258	SuSie	Concentration of Very Large HDL Particles	mmol/L	Lipoprotein subclasses	Very large HDL (average diameter 14.3 nm)	Non-derived	23551	23851	ASGR1 (7338) - ENSG00000141505	ASGR1 (10953) - ENSG00000141505	TRUE	intergenic_variant	MODIFIER	-	0.833	1	intergenic_variant	MODIFIER	-	0.833
17_3	1278	17	7069412	7166093	rs186021206	XL_HDL_PL	G	A	0.0065985	0.283851	0.0120242	122.482	0.300138	0.0131197	115.034	0.996958	SuSie	Phospholipids in Very Large HDL	mmol/L	Lipoprotein subclasses	Very large HDL (average diameter 14.3 nm)	Non-derived	23553	23853	ASGR1 (7338) - ENSG00000141505	ASGR1 (10953) - ENSG00000141505	TRUE	intergenic_variant	MODIFIER	-	0.833	1	intergenic_variant	MODIFIER	-	0.833
17_3	1278	17	7069412	7166093	rs186021206	XL_HDL_PL_pct	G	A	0.0065985	0.353245	0.0122606	181.811	0.369412	0.0131799	171.981	0.999969	SuSie	Phospholipids to Total Lipids in Very Large HDL percentage	%	Relative lipoprotein lipid concentrations	Very large HDL ratios	Percentage	23629	23929	ASGR1 (7338) - ENSG00000141505	ASGR1 (10953) - ENSG00000141505	TRUE	intergenic_variant	MODIFIER	-	0.833	1	intergenic_variant	MODIFIER	-	0.833
17_3	1278	17	7069412	7166093	rs186021206	XL_HDL_TG_pct	G	A	0.0065985	-0.181811	0.0125306	46.9762	-0.19476	0.0135702	45.9746	0.9997	SuSie	Triglycerides to Total Lipids in Very Large HDL percentage	%	Relative lipoprotein lipid concentrations	Very large HDL ratios	Percentage	23633	23933	ASGR1 (7338) - ENSG00000141505	ASGR1 (10953) - ENSG00000141505	TRUE	intergenic_variant	MODIFIER	-	0.833	1	intergenic_variant	MODIFIER	-	0.833
17_3	1278	17	7069412	7166093	rs186021206	XL_VLDL_C	G	A	0.0065985	-0.103822	0.0137656	13.3351	-0.108948	0.0142581	13.6659	0.95477	SuSie	Cholesterol in Very Large VLDL	mmol/L	Lipoprotein subclasses	Very large VLDL (average diameter 64 nm)	Composite	23491	23791	ASGR1 (7338) - ENSG00000141505	ASGR1 (10953) - ENSG00000141505	TRUE	intergenic_variant	MODIFIER	-	0.833	1	intergenic_variant	MODIFIER	-	0.833
17_3	1278	17	7069412	7166093	rs186021206	XL_VLDL_CE	G	A	0.0065985	-0.122274	0.0139122	17.8211	-0.127398	0.0143204	18.2368	0.979093	SuSie	Cholesteryl Esters in Very Large VLDL	mmol/L	Lipoprotein subclasses	Very large VLDL (average diameter 64 nm)	Non-derived	23492	23792	ASGR1 (7338) - ENSG00000141505	ASGR1 (10953) - ENSG00000141505	TRUE	intergenic_variant	MODIFIER	-	0.833	1	intergenic_variant	MODIFIER	-	0.833
17_3	1278	17	7069412	7166093	rs186021206	XL_VLDL_FC	G	A	0.0065985	-0.08081	0.0135908	8.56084	-0.0858566	0.0141817	8.84967	0.869034	SuSie	Free Cholesterol in Very Large VLDL	mmol/L	Lipoprotein subclasses	Very large VLDL (average diameter 64 nm)	Non-derived	23493	23793	ASGR1 (7338) - ENSG00000141505	ASGR1 (10953) - ENSG00000141505	TRUE	intergenic_variant	MODIFIER	-	0.833	1	intergenic_variant	MODIFIER	-	0.833
17_3	1278	17	7069412	7166093	rs186021206	XL_VLDL_L	G	A	0.0065985	-0.0950657	0.0134085	11.8724	-0.101123	0.0140934	12.1407	0.925081	SuSie	Total Lipids in Very Large VLDL	mmol/L	Lipoprotein subclasses	Very large VLDL (average diameter 64 nm)	Composite	23489	23789	ASGR1 (7338) - ENSG00000141505	ASGR1 (10953) - ENSG00000141505	TRUE	intergenic_variant	MODIFIER	-	0.833	1	intergenic_variant	MODIFIER	-	0.833
17_3	1278	17	7069412	7166093	rs186021206	XL_VLDL_P	G	A	0.0065985	-0.106951	0.0133821	14.8772	-0.113345	0.0140822	15.0767	0.970555	SuSie	Concentration of Very Large VLDL Particles	mmol/L	Lipoprotein subclasses	Very large VLDL (average diameter 64 nm)	Non-derived	23488	23788	ASGR1 (7338) - ENSG00000141505	ASGR1 (10953) - ENSG00000141505	TRUE	intergenic_variant	MODIFIER	-	0.833	1	intergenic_variant	MODIFIER	-	0.833
17_3	1278	17	7069412	7166093	rs186021206	XL_VLDL_PL	G	A	0.0065985	-0.0856877	0.013506	9.65117	-0.0909338	0.014139	9.89779	0.911938	SuSie	Phospholipids in Very Large VLDL	mmol/L	Lipoprotein subclasses	Very large VLDL (average diameter 64 nm)	Non-derived	23490	23790	ASGR1 (7338) - ENSG00000141505	ASGR1 (10953) - ENSG00000141505	TRUE	intergenic_variant	MODIFIER	-	0.833	1	intergenic_variant	MODIFIER	-	0.833
17_3	1278	17	7069412	7166093	rs186021206	XL_VLDL_TG	G	A	0.0065985	-0.0908788	0.0132446	11.1669	-0.0970621	0.0140119	11.3665	0.872953	SuSie	Triglycerides in Very Large VLDL	mmol/L	Lipoprotein subclasses	Very large VLDL (average diameter 64 nm)	Non-derived	23494	23794	ASGR1 (7338) - ENSG00000141505	ASGR1 (10953) - ENSG00000141505	TRUE	intergenic_variant	MODIFIER	-	0.833	1	intergenic_variant	MODIFIER	-	0.833
17_3	1278	17	7069412	7166093	rs186021206	XXL_VLDL_PL_pct	G	A	0.0065985	-0.111118	0.0137619	15.1685	-0.115694	0.0141318	15.5703	0.740661	SuSie	Phospholipids to Total Lipids in Chylomicrons and Extremely Large VLDL percentage	%	Relative lipoprotein lipid concentrations	Chylomicrons and extremely large VLDL ratios	Percentage	23579	23879	ASGR1 (7338) - ENSG00000141505	ASGR1 (10953) - ENSG00000141505	TRUE	intergenic_variant	MODIFIER	-	0.833	1	intergenic_variant	MODIFIER	-	0.833
17_3	1278	17	7069412	7166093	rs186021206	non_HDL_C	G	A	0.0065985	-0.172534	0.0140495	33.9377	-0.179866	0.0143631	35.2452	0.999567	SuSie	Total Cholesterol Minus HDL-C	mmol/L	Cholesterol		Composite	23401	23701	ASGR1 (7338) - ENSG00000141505	ASGR1 (10953) - ENSG00000141505	TRUE	intergenic_variant	MODIFIER	-	0.833	1	intergenic_variant	MODIFIER	-	0.833
17_3	1279	17	7079846	7176527	rs142122735	IDL_CE_pct	C	CCACA	0.355516	-0.0147899	0.00208685	11.8636	-0.0159667	0.00221743	12.2213	0.972011	SuSie	Cholesteryl Esters to Total Lipids in IDL percentage	%	Relative lipoprotein lipid concentrations	IDL ratios	Percentage	23611	23911	ASGR1 (3037) - ENSG00000141505	ASGR1 (519) - ENSG00000141505	TRUE	intron_variant	MODIFIER	ASGR1	1.428	1	intron_variant	MODIFIER	ASGR1	1.428
17_3	1279	17	7079846	7176527	rs142122735	IDL_C_pct	C	CCACA	0.355516	-0.0125889	0.0020668	8.94997	-0.0136636	0.00221817	9.13743	0.972099	SuSie	Cholesterol to Total Lipids in IDL percentage	%	Relative lipoprotein lipid concentrations	IDL ratios	Percentage	23610	23910	ASGR1 (3037) - ENSG00000141505	ASGR1 (519) - ENSG00000141505	TRUE	intron_variant	MODIFIER	ASGR1	1.428	1	intron_variant	MODIFIER	ASGR1	1.428
17_3	1279	17	7079846	7176527	rs142122735	M_LDL_PL_pct	C	CCACA	0.355516	-0.0166792	0.0022089	13.3643	-0.0175239	0.00227195	13.91	0.995952	SuSie	Phospholipids to Total Lipids in Medium LDL percentage	%	Relative lipoprotein lipid concentrations	Medium LDL ratios	Percentage	23619	23919	ASGR1 (3037) - ENSG00000141505	ASGR1 (519) - ENSG00000141505	TRUE	intron_variant	MODIFIER	ASGR1	1.428	1	intron_variant	MODIFIER	ASGR1	1.428
17_3	1280	17	7145492	7242173	rs58574748	His	C	CA	0.752045	0.0152794	0.00242889	9.50021	0.014499	0.00248569	8.26379	0.607737	SuSie	Histidine	mmol/L	Amino acids		Non-derived	23463	23763	GABARAP (597) - ENSG00000170296	GABARAP (17) - ENSG00000170296	TRUE	intron_variant	MODIFIER	GABARAP	8.427	1	intron_variant	MODIFIER	GABARAP	8.427
17_3	1281	17	7141140	7237821	rs77234976	Lactate	C	G	0.145052	0.0177057	0.00298193	8.53898	0.0173944	0.00301755	8.08615	0.501785	SuSie	Lactate	mmol/L	Glycolysis related metabolites		Non-derived	23471	23771	PHF23 (1901) - ENSG00000040633	PHF23 (27) - ENSG00000040633	TRUE	intron_variant	MODIFIER	PHF23	16.38	0.964365	missense_variant	MODERATE	CTDNEP1	19.19
17_3	1282	17	7106378	7203059	rs200489612	Albumin	G	A	0.00530376	-0.211834	0.0153263	42.7239	-0.216761	0.0157379	42.4233	0.989301	SuSie	Albumin	g/l	Fluid balance		Non-derived	23479	23779	DLG4 (13169) - ENSG00000132535	DLG4 (1348) - ENSG00000132535	TRUE	splice_polypyrimidine_tract_variant&intron_variant	LOW	DLG4	14.34	1	splice_polypyrimidine_tract_variant&intron_variant	LOW	DLG4	14.34
17_3	1282	17	7106378	7203059	rs200489612	DHA	G	A	0.00530376	-0.0839043	0.0143495	8.30113	-0.0827399	0.0151368	7.33702	0.631163	SuSie	Docosahexaenoic Acid	mmol/L	Fatty acids		Non-derived	23450	23750	DLG4 (13169) - ENSG00000132535	DLG4 (1348) - ENSG00000132535	TRUE	splice_polypyrimidine_tract_variant&intron_variant	LOW	DLG4	14.34	1	splice_polypyrimidine_tract_variant&intron_variant	LOW	DLG4	14.34
17_3	1282	17	7106378	7203059	rs200489612	HDL_FC	G	A	0.00530376	0.0893807	0.0129885	11.2275	0.0946304	0.0141307	10.6711	0.922726	SuSie	Free Cholesterol in HDL	mmol/L	Free cholesterol		Composite	23422	23722	DLG4 (13169) - ENSG00000132535	DLG4 (1348) - ENSG00000132535	TRUE	splice_polypyrimidine_tract_variant&intron_variant	LOW	DLG4	14.34	1	splice_polypyrimidine_tract_variant&intron_variant	LOW	DLG4	14.34
17_3	1282	17	7106378	7203059	rs200489612	L_HDL_TG	G	A	0.00530376	0.150616	0.0139897	26.3036	0.152772	0.0151817	23.091	0.673822	SuSie	Triglycerides in Large HDL	mmol/L	Lipoprotein subclasses	Large HDL (average diameter 12.1 nm)	Non-derived	23564	23864	DLG4 (13169) - ENSG00000132535	DLG4 (1348) - ENSG00000132535	TRUE	splice_polypyrimidine_tract_variant&intron_variant	LOW	DLG4	14.34	1	splice_polypyrimidine_tract_variant&intron_variant	LOW	DLG4	14.34
17_3	1282	17	7106378	7203059	rs200489612	M_HDL_FC_pct	G	A	0.00530376	0.0992754	0.013021	13.6099	0.1049	0.0142415	12.7535	0.628604	SuSie	Free Cholesterol to Total Lipids in Medium HDL percentage	%	Relative lipoprotein lipid concentrations	Medium HDL ratios	Percentage	23642	23942	DLG4 (13169) - ENSG00000132535	DLG4 (1348) - ENSG00000132535	TRUE	splice_polypyrimidine_tract_variant&intron_variant	LOW	DLG4	14.34	1	splice_polypyrimidine_tract_variant&intron_variant	LOW	DLG4	14.34
17_3	1282	17	7106378	7203059	rs200489612	M_LDL_PL_pct	G	A	0.00530376	-0.112493	0.0153876	12.5752	-0.119972	0.0158255	13.4636	0.575471	SuSie	Phospholipids to Total Lipids in Medium LDL percentage	%	Relative lipoprotein lipid concentrations	Medium LDL ratios	Percentage	23619	23919	DLG4 (13169) - ENSG00000132535	DLG4 (1348) - ENSG00000132535	TRUE	splice_polypyrimidine_tract_variant&intron_variant	LOW	DLG4	14.34	1	splice_polypyrimidine_tract_variant&intron_variant	LOW	DLG4	14.34
17_3	1282	17	7106378	7203059	rs200489612	S_HDL_C_pct	G	A	0.00530376	-0.186815	0.0146661	36.4385	-0.19028	0.0156451	33.301	0.789706	SuSie	Cholesterol to Total Lipids in Small HDL percentage	%	Relative lipoprotein lipid concentrations	Small HDL ratios	Percentage	23645	23945	DLG4 (13169) - ENSG00000132535	DLG4 (1348) - ENSG00000132535	TRUE	splice_polypyrimidine_tract_variant&intron_variant	LOW	DLG4	14.34	1	splice_polypyrimidine_tract_variant&intron_variant	LOW	DLG4	14.34
17_3	1282	17	7106378	7203059	rs200489612	XL_HDL_FC_pct	G	A	0.00530376	-0.232598	0.0128971	71.984	-0.243223	0.0140943	65.9799	0.54428	SuSie	Free Cholesterol to Total Lipids in Very Large HDL percentage	%	Relative lipoprotein lipid concentrations	Very large HDL ratios	Percentage	23632	23932	DLG4 (13169) - ENSG00000132535	DLG4 (1348) - ENSG00000132535	TRUE	splice_polypyrimidine_tract_variant&intron_variant	LOW	DLG4	14.34	1	splice_polypyrimidine_tract_variant&intron_variant	LOW	DLG4	14.34
17_3	1282	17	7106378	7203059	rs200489612	XXL_VLDL_CE_pct	G	A	0.00530376	-0.128331	0.0153609	16.1821	-0.129079	0.015763	15.5774	0.924982	SuSie	Cholesteryl Esters to Total Lipids in Chylomicrons and Extremely Large VLDL percentage	%	Relative lipoprotein lipid concentrations	Chylomicrons and extremely large VLDL ratios	Percentage	23581	23881	DLG4 (13169) - ENSG00000132535	DLG4 (1348) - ENSG00000132535	TRUE	splice_polypyrimidine_tract_variant&intron_variant	LOW	DLG4	14.34	1	splice_polypyrimidine_tract_variant&intron_variant	LOW	DLG4	14.34
17_3	1282	17	7106378	7203059	rs200489612	XXL_VLDL_C_pct	G	A	0.00530376	-0.128443	0.0152444	16.445	-0.129086	0.0157033	15.6914	0.986908	SuSie	Cholesterol to Total Lipids in Chylomicrons and Extremely Large VLDL percentage	%	Relative lipoprotein lipid concentrations	Chylomicrons and extremely large VLDL ratios	Percentage	23580	23880	DLG4 (13169) - ENSG00000132535	DLG4 (1348) - ENSG00000132535	TRUE	splice_polypyrimidine_tract_variant&intron_variant	LOW	DLG4	14.34	1	splice_polypyrimidine_tract_variant&intron_variant	LOW	DLG4	14.34
17_3	1282	17	7106378	7203059	rs200489612	XXL_VLDL_FC_pct	G	A	0.00530376	-0.102733	0.015191	10.8684	-0.102321	0.0155698	10.3029	0.985136	SuSie	Free Cholesterol to Total Lipids in Chylomicrons and Extremely Large VLDL percentage	%	Relative lipoprotein lipid concentrations	Chylomicrons and extremely large VLDL ratios	Percentage	23582	23882	DLG4 (13169) - ENSG00000132535	DLG4 (1348) - ENSG00000132535	TRUE	splice_polypyrimidine_tract_variant&intron_variant	LOW	DLG4	14.34	1	splice_polypyrimidine_tract_variant&intron_variant	LOW	DLG4	14.34
17_3	1282	17	7106378	7203059	rs200489612	XXL_VLDL_TG_pct	G	A	0.00530376	0.162976	0.0153097	25.7365	0.164602	0.0157449	24.8507	0.999123	SuSie	Triglycerides to Total Lipids in Chylomicrons and Extremely Large VLDL percentage	%	Relative lipoprotein lipid concentrations	Chylomicrons and extremely large VLDL ratios	Percentage	23583	23883	DLG4 (13169) - ENSG00000132535	DLG4 (1348) - ENSG00000132535	TRUE	splice_polypyrimidine_tract_variant&intron_variant	LOW	DLG4	14.34	1	splice_polypyrimidine_tract_variant&intron_variant	LOW	DLG4	14.34
17_3	1283	17	7185779	7282460	rs117643180	Acetoacetate	C	A	0.0260933	-0.0713488	0.00664195	26.1902	-0.0703221	0.00671996	24.8982	1	SuSie	Acetoacetate	mmol/L	Ketone bodies		Non-derived	23476	23776	SLC2A4 (793) - ENSG00000181856	SLC2A4 (330) - ENSG00000181856	TRUE	intron_variant	MODIFIER	SLC2A4	15.26	1	intron_variant	MODIFIER	SLC2A4	15.26
17_3	1283	17	7185779	7282460	rs117643180	Acetone	C	A	0.0260933	-0.0943223	0.00662963	45.2079	-0.0949875	0.00671348	44.711	1	SuSie	Acetone	mmol/L	Ketone bodies		Non-derived	23477	23777	SLC2A4 (793) - ENSG00000181856	SLC2A4 (330) - ENSG00000181856	TRUE	intron_variant	MODIFIER	SLC2A4	15.26	1	intron_variant	MODIFIER	SLC2A4	15.26
17_3	1283	17	7185779	7282460	rs117643180	Ala	C	A	0.0260933	-0.0455124	0.00639997	11.9396	-0.0456741	0.00665408	11.1739	0.986756	SuSie	Alanine	mmol/L	Amino acids		Non-derived	23460	23760	SLC2A4 (793) - ENSG00000181856	SLC2A4 (330) - ENSG00000181856	TRUE	intron_variant	MODIFIER	SLC2A4	15.26	1	intron_variant	MODIFIER	SLC2A4	15.26
17_3	1283	17	7185779	7282460	rs117643180	Gln	C	A	0.0260933	0.0790701	0.00646674	33.6527	0.0723141	0.00677821	25.8422	0.999999	SuSie	Glutamine	mmol/L	Amino acids		Non-derived	23461	23761	SLC2A4 (793) - ENSG00000181856	SLC2A4 (330) - ENSG00000181856	TRUE	intron_variant	MODIFIER	SLC2A4	15.26	1	intron_variant	MODIFIER	SLC2A4	15.26
17_3	1283	17	7185779	7282460	rs117643180	HDL_TG	C	A	0.0260933	0.0400753	0.00618552	10.0343	0.04271	0.00663274	9.92019	0.928596	SuSie	Triglycerides in HDL	mmol/L	Triglycerides		Composite	23410	23710	SLC2A4 (793) - ENSG00000181856	SLC2A4 (330) - ENSG00000181856	TRUE	intron_variant	MODIFIER	SLC2A4	15.26	1	intron_variant	MODIFIER	SLC2A4	15.26
17_3	1283	17	7185779	7282460	rs117643180	Ile	C	A	0.0260933	-0.0853113	0.00651646	38.4347	-0.0848215	0.0065857	37.2251	1	SuSie	Isoleucine	mmol/L	Amino acids	Branched-chain amino acids	Non-derived	23465	23765	SLC2A4 (793) - ENSG00000181856	SLC2A4 (330) - ENSG00000181856	TRUE	intron_variant	MODIFIER	SLC2A4	15.26	1	intron_variant	MODIFIER	SLC2A4	15.26
17_3	1283	17	7185779	7282460	rs117643180	L_HDL_CE_pct	C	A	0.0260933	-0.0414658	0.00599354	11.3404	-0.0408476	0.00644936	9.62022	0.819211	SuSie	Cholesteryl Esters to Total Lipids in Large HDL percentage	%	Relative lipoprotein lipid concentrations	Large HDL ratios	Percentage	23636	23936	SLC2A4 (793) - ENSG00000181856	SLC2A4 (330) - ENSG00000181856	TRUE	intron_variant	MODIFIER	SLC2A4	15.26	1	intron_variant	MODIFIER	SLC2A4	15.26
17_3	1283	17	7185779	7282460	rs117643180	L_HDL_C_pct	C	A	0.0260933	-0.0382937	0.00587946	10.1331	-0.0364769	0.00638524	7.95361	0.798561	SuSie	Cholesterol to Total Lipids in Large HDL percentage	%	Relative lipoprotein lipid concentrations	Large HDL ratios	Percentage	23635	23935	SLC2A4 (793) - ENSG00000181856	SLC2A4 (330) - ENSG00000181856	TRUE	intron_variant	MODIFIER	SLC2A4	15.26	1	intron_variant	MODIFIER	SLC2A4	15.26
17_3	1283	17	7185779	7282460	rs117643180	L_HDL_PL_pct	C	A	0.0260933	0.0412449	0.00618963	10.573	0.038675	0.00651825	8.52717	0.858006	SuSie	Phospholipids to Total Lipids in Large HDL percentage	%	Relative lipoprotein lipid concentrations	Large HDL ratios	Percentage	23634	23934	SLC2A4 (793) - ENSG00000181856	SLC2A4 (330) - ENSG00000181856	TRUE	intron_variant	MODIFIER	SLC2A4	15.26	1	intron_variant	MODIFIER	SLC2A4	15.26
17_3	1283	17	7185779	7282460	rs117643180	Leu	C	A	0.0260933	-0.101039	0.00634474	56.3708	-0.101262	0.0064365	55.0277	1	SuSie	Leucine	mmol/L	Amino acids	Branched-chain amino acids	Non-derived	23466	23766	SLC2A4 (793) - ENSG00000181856	SLC2A4 (330) - ENSG00000181856	TRUE	intron_variant	MODIFIER	SLC2A4	15.26	1	intron_variant	MODIFIER	SLC2A4	15.26
17_3	1283	17	7185779	7282460	rs117643180	M_HDL_PL	C	A	0.0260933	0.0348378	0.00593941	8.34903	0.0386555	0.00627733	9.13221	0.749976	SuSie	Phospholipids in Medium HDL	mmol/L	Lipoprotein subclasses	Medium HDL (average diameter 10.9 nm)	Non-derived	23567	23867	SLC2A4 (793) - ENSG00000181856	SLC2A4 (330) - ENSG00000181856	TRUE	intron_variant	MODIFIER	SLC2A4	15.26	1	intron_variant	MODIFIER	SLC2A4	15.26
17_3	1283	17	7185779	7282460	rs117643180	M_HDL_TG	C	A	0.0260933	0.0459766	0.00621127	12.8728	0.0488687	0.00664536	12.7145	0.982033	SuSie	Triglycerides in Medium HDL	mmol/L	Lipoprotein subclasses	Medium HDL (average diameter 10.9 nm)	Non-derived	23571	23871	SLC2A4 (793) - ENSG00000181856	SLC2A4 (330) - ENSG00000181856	TRUE	intron_variant	MODIFIER	SLC2A4	15.26	1	intron_variant	MODIFIER	SLC2A4	15.26
17_3	1283	17	7185779	7282460	rs117643180	Pyruvate	C	A	0.0260933	-0.066693	0.00658065	23.4117	-0.0667943	0.00668047	22.8077	0.999987	SuSie	Pyruvate	mmol/L	Glycolysis related metabolites		Non-derived	23472	23772	SLC2A4 (793) - ENSG00000181856	SLC2A4 (330) - ENSG00000181856	TRUE	intron_variant	MODIFIER	SLC2A4	15.26	1	intron_variant	MODIFIER	SLC2A4	15.26
17_3	1283	17	7185779	7282460	rs117643180	SFA_pct	C	A	0.0260933	0.0435807	0.00652216	10.6275	0.0444868	0.00660545	10.7844	0.986436	SuSie	Saturated Fatty Acids to Total Fatty Acids percentage	%	Fatty acids	Fatty acid ratios	Percentage	23455	23755	SLC2A4 (793) - ENSG00000181856	SLC2A4 (330) - ENSG00000181856	TRUE	intron_variant	MODIFIER	SLC2A4	15.26	1	intron_variant	MODIFIER	SLC2A4	15.26
17_3	1283	17	7185779	7282460	rs117643180	Total_BCAA	C	A	0.0260933	-0.137617	0.00636679	102.884	-0.139491	0.00649159	101.642	1	SuSie	Total Concentration of Branched-Chain Amino Acids (Leucine + Isoleucine + Valine)	mmol/L	Amino acids	Branched-chain amino acids	Composite	23464	23764	SLC2A4 (793) - ENSG00000181856	SLC2A4 (330) - ENSG00000181856	TRUE	intron_variant	MODIFIER	SLC2A4	15.26	1	intron_variant	MODIFIER	SLC2A4	15.26
17_3	1283	17	7185779	7282460	rs117643180	Tyr	C	A	0.0260933	0.0506234	0.00646972	14.2933	0.0504757	0.00669439	13.3271	0.770435	SuSie	Tyrosine	mmol/L	Amino acids	Aromatic amino acids	Non-derived	23469	23769	SLC2A4 (793) - ENSG00000181856	SLC2A4 (330) - ENSG00000181856	TRUE	intron_variant	MODIFIER	SLC2A4	15.26	1	intron_variant	MODIFIER	SLC2A4	15.26
17_3	1283	17	7185779	7282460	rs117643180	Val	C	A	0.0260933	-0.170041	0.00636166	156.664	-0.172857	0.00651961	154.044	1	SuSie	Valine	mmol/L	Amino acids	Branched-chain amino acids	Non-derived	23467	23767	SLC2A4 (793) - ENSG00000181856	SLC2A4 (330) - ENSG00000181856	TRUE	intron_variant	MODIFIER	SLC2A4	15.26	1	intron_variant	MODIFIER	SLC2A4	15.26
17_3	1283	17	7185779	7282460	rs117643180	bOHbutyrate	C	A	0.0260933	-0.0996591	0.0065673	51.2861	-0.099477	0.00673609	48.6143	1	SuSie	3-Hydroxybutyrate	mmol/L	Ketone bodies		Non-derived	23474	23774	SLC2A4 (793) - ENSG00000181856	SLC2A4 (330) - ENSG00000181856	TRUE	intron_variant	MODIFIER	SLC2A4	15.26	1	intron_variant	MODIFIER	SLC2A4	15.26
17_3	1284	17	7187415	7284096	rs67093270	Gln	G	A	0.0276402	0.0361862	0.00635291	7.91134	0.0427834	0.00665461	9.89124	0.874296	SuSie	Glutamine	mmol/L	Amino acids		Non-derived	23461	23761	SLC2A4 (2429) - ENSG00000181856	SLC2A4 (1966) - ENSG00000181856	FALSE	splice_region_variant&intron_variant	LOW	SLC2A4	1.856	1	splice_region_variant&intron_variant	LOW	SLC2A4	1.856
17_3	1284	17	7187415	7284096	rs67093270	Total_BCAA	G	A	0.0276402	-0.0468043	0.00625473	13.1389	-0.0489961	0.0063772	13.8076	0.547298	SuSie	Total Concentration of Branched-Chain Amino Acids (Leucine + Isoleucine + Valine)	mmol/L	Amino acids	Branched-chain amino acids	Composite	23464	23764	SLC2A4 (2429) - ENSG00000181856	SLC2A4 (1966) - ENSG00000181856	FALSE	splice_region_variant&intron_variant	LOW	SLC2A4	1.856	1	splice_region_variant&intron_variant	LOW	SLC2A4	1.856
17_3	1284	17	7187415	7284096	rs67093270	Val	G	A	0.0276402	-0.0590021	0.00624968	20.4319	-0.0624463	0.00640473	21.7319	0.92825	SuSie	Valine	mmol/L	Amino acids	Branched-chain amino acids	Non-derived	23467	23767	SLC2A4 (2429) - ENSG00000181856	SLC2A4 (1966) - ENSG00000181856	FALSE	splice_region_variant&intron_variant	LOW	SLC2A4	1.856	1	splice_region_variant&intron_variant	LOW	SLC2A4	1.856
17_3	1284	17	7182187	7278868	rs71370489	Acetone	T	C	0.0268649	-0.0401959	0.00659353	8.96428	-0.0435207	0.00667679	10.1473	0.667078	SuSie	Acetone	mmol/L	Ketone bodies		Non-derived	23477	23777	SLC2A4 (2799) - ENSG00000181856	SLC2A4 (2799) - ENSG00000181856	FALSE	upstream_gene_variant	MODIFIER	SLC2A4	2.624	0.956208	splice_region_variant&intron_variant	LOW	SLC2A4	1.856
17_3	1284	17	7203259	7299940	rs77119333	bOHbutyrate	A	G	0.0281806	-0.0499826	0.00635008	14.4543	-0.0527798	0.00651317	15.2715	0.668981	SuSie	3-Hydroxybutyrate	mmol/L	Ketone bodies		Non-derived	23474	23774	YBX2 (5325) - ENSG00000006047	YBX2 (5325) - ENSG00000006047	FALSE	intergenic_variant	MODIFIER	-	4.646	0.867007	splice_region_variant&intron_variant	LOW	SLC2A4	1.856
17_3	1285	17	7231792	7328473	rs9905997	Gln	A	G	0.453862	0.0147656	0.00206876	12.0218	0.0126514	0.00218827	8.13009	0.999635	SuSie	Glutamine	mmol/L	Amino acids		Non-derived	23461	23761	NEURL4 (920) - ENSG00000215041	NEURL4 (793) - ENSG00000215041	TRUE	intron_variant	MODIFIER	NEURL4	7.134	1	intron_variant	MODIFIER	NEURL4	7.134
17_3	1286	17	7435291	7531974	rs117060648	LDL_TG	C	A	0.0368625	0.0319695	0.00537136	8.57652	0.0332482	0.00566891	8.34734	0.180838	SuSie	Triglycerides in LDL	mmol/L	Triglycerides		Composite	23409	23709	TNFSF12 (16917) - ENSG00000239697	TNFSF12 (16917) - ENSG00000239697	TRUE	intergenic_variant	MODIFIER	-	7.474	0.906841	synonymous_variant	LOW	POLR2A	12.27
17_3	1286	17	7435291	7531974	rs117060648	L_LDL_TG	C	A	0.0368625	0.0312531	0.00536017	8.25787	0.032405	0.00566517	7.97237	0.208757	SuSie	Triglycerides in Large LDL	mmol/L	Lipoprotein subclasses	Large LDL (average diameter 25.5 nm)	Non-derived	23536	23836	TNFSF12 (16917) - ENSG00000239697	TNFSF12 (16917) - ENSG00000239697	TRUE	intergenic_variant	MODIFIER	-	7.474	0.906841	synonymous_variant	LOW	POLR2A	12.27
17_3	1286	17	7485131	7581813	rs12944954	M_LDL_TG	A	G	0.023651	0.0425193	0.00663832	9.82322	0.04813	0.00701204	11.1734	0.437104	SuSie	Triglycerides in Medium LDL	mmol/L	Lipoprotein subclasses	Medium LDL (average diameter 23 nm)	Non-derived	23543	23843	SNORA67 (211) - ENSG00000264772	CD68 (1318) - ENSG00000129226	TRUE	3_prime_UTR_variant	MODIFIER	CD68	3.262	1	3_prime_UTR_variant	MODIFIER	CD68	3.262
17_3	1286	17	7485131	7581813	rs12944954	S_LDL_TG	A	G	0.023651	0.0373019	0.00661208	7.77317	0.0435209	0.00698072	9.34312	0.488592	SuSie	Triglycerides in Small LDL	mmol/L	Lipoprotein subclasses	Small LDL (average diameter 18.7 nm)	Non-derived	23550	23850	SNORA67 (211) - ENSG00000264772	CD68 (1318) - ENSG00000129226	TRUE	3_prime_UTR_variant	MODIFIER	CD68	3.262	1	3_prime_UTR_variant	MODIFIER	CD68	3.262
17_3	1287	17	7437146	7533829	rs11654632	Lactate	C	T	0.59078	-0.0142922	0.00216219	10.4156	-0.0144574	0.00218802	10.4075	0.129054	SuSie	Lactate	mmol/L	Glycolysis related metabolites		Non-derived	23471	23771	TNFSF12 (15062) - ENSG00000239697	TNFSF12 (15062) - ENSG00000239697	TRUE	downstream_gene_variant	MODIFIER	Y_RNA	2.319	0.903697	3_prime_UTR_variant	MODIFIER	POLR2A	0.215
17_3	1288	17	7462555	7559238	rs11552708	Albumin	G	A	0.127734	0.0318483	0.00309845	24.0564	0.0357147	0.0031841	28.4668	0.18918	SuSie	Albumin	g/l	Fluid balance		Non-derived	23479	23779	TNFSF13 (946) - ENSG00000161955	TNFSF13 (451) - ENSG00000161955	TRUE	missense_variant	MODERATE	TNFSF13	15.53	1	missense_variant	MODERATE	TNFSF13	15.53
17_3	1288	17	7527946	7624628	rs62059837	His	A	C	0.115802	0.0199026	0.00326625	8.95651	0.0193365	0.00332047	8.23882	0.116506	SuSie	Histidine	mmol/L	Amino acids		Non-derived	23463	23763	SAT2 (1606) - ENSG00000141504	SAT2 (2511) - ENSG00000141504	TRUE	downstream_gene_variant	MODIFIER	SAT2	3.748	0.846341	missense_variant	MODERATE	TNFSF13	15.53
17_3	1289	17	7557834	7654516	rs1642764	GlycA	C	T	0.523459	-0.0150831	0.00205073	12.7192	-0.0153085	0.00215749	11.8892	0.911364	SuSie	Glycoprotein Acetyls	mmol/L	Inflammation		Non-derived	23480	23780	ATP1B2 (3252) - ENSG00000129244	ATP1B2 (407) - ENSG00000129244	TRUE	intron_variant	MODIFIER	ATP1B2	0.58	0.821256	5_prime_UTR_variant	MODIFIER	ATP1B2	15.1
17_3	1289	17	7557834	7654516	rs1642764	L_VLDL_C	C	T	0.523459	-0.0139331	0.00207223	10.7518	-0.0143172	0.00214776	10.5802	0.450413	SuSie	Cholesterol in Large VLDL	mmol/L	Lipoprotein subclasses	Large VLDL (average diameter 53.6 nm)	Composite	23498	23798	ATP1B2 (3252) - ENSG00000129244	ATP1B2 (407) - ENSG00000129244	TRUE	intron_variant	MODIFIER	ATP1B2	0.58	0.821256	5_prime_UTR_variant	MODIFIER	ATP1B2	15.1
17_3	1289	17	7557834	7654516	rs1642764	L_VLDL_FC	C	T	0.523459	-0.0145112	0.00203981	11.9479	-0.0148313	0.00213092	11.4676	0.533452	SuSie	Free Cholesterol in Large VLDL	mmol/L	Lipoprotein subclasses	Large VLDL (average diameter 53.6 nm)	Non-derived	23500	23800	ATP1B2 (3252) - ENSG00000129244	ATP1B2 (407) - ENSG00000129244	TRUE	intron_variant	MODIFIER	ATP1B2	0.58	0.821256	5_prime_UTR_variant	MODIFIER	ATP1B2	15.1
17_3	1289	17	7557834	7654516	rs1642764	L_VLDL_L	C	T	0.523459	-0.0136421	0.00203419	10.7001	-0.0138622	0.00212816	10.1343	0.651652	SuSie	Total Lipids in Large VLDL	mmol/L	Lipoprotein subclasses	Large VLDL (average diameter 53.6 nm)	Composite	23496	23796	ATP1B2 (3252) - ENSG00000129244	ATP1B2 (407) - ENSG00000129244	TRUE	intron_variant	MODIFIER	ATP1B2	0.58	0.821256	5_prime_UTR_variant	MODIFIER	ATP1B2	15.1
17_3	1289	17	7557834	7654516	rs1642764	L_VLDL_P	C	T	0.523459	-0.013888	0.00203187	11.0864	-0.0141347	0.0021284	10.5059	0.626686	SuSie	Concentration of Large VLDL Particles	mmol/L	Lipoprotein subclasses	Large VLDL (average diameter 53.6 nm)	Non-derived	23495	23795	ATP1B2 (3252) - ENSG00000129244	ATP1B2 (407) - ENSG00000129244	TRUE	intron_variant	MODIFIER	ATP1B2	0.58	0.821256	5_prime_UTR_variant	MODIFIER	ATP1B2	15.1
17_3	1289	17	7557834	7654516	rs1642764	L_VLDL_TG	C	T	0.523459	-0.0126804	0.00201981	9.46478	-0.012833	0.00212003	8.84746	0.662483	SuSie	Triglycerides in Large VLDL	mmol/L	Lipoprotein subclasses	Large VLDL (average diameter 53.6 nm)	Non-derived	23501	23801	ATP1B2 (3252) - ENSG00000129244	ATP1B2 (407) - ENSG00000129244	TRUE	intron_variant	MODIFIER	ATP1B2	0.58	0.821256	5_prime_UTR_variant	MODIFIER	ATP1B2	15.1
17_3	1289	17	7557834	7654516	rs1642764	M_VLDL_TG	C	T	0.523459	-0.0131241	0.00204107	9.89418	-0.0134377	0.00213582	9.50233	0.659686	SuSie	Triglycerides in Medium VLDL	mmol/L	Lipoprotein subclasses	Medium VLDL (average diameter 44.5 nm)	Non-derived	23508	23808	ATP1B2 (3252) - ENSG00000129244	ATP1B2 (407) - ENSG00000129244	TRUE	intron_variant	MODIFIER	ATP1B2	0.58	0.821256	5_prime_UTR_variant	MODIFIER	ATP1B2	15.1
17_3	1289	17	7557834	7654516	rs1642764	VLDL_L	C	T	0.523459	-0.012976	0.00208011	9.35375	-0.0133066	0.00215405	9.18586	0.291779	SuSie	Total Lipids in VLDL	mmol/L	Total lipids		Composite	23424	23724	ATP1B2 (3252) - ENSG00000129244	ATP1B2 (407) - ENSG00000129244	TRUE	intron_variant	MODIFIER	ATP1B2	0.58	0.821256	5_prime_UTR_variant	MODIFIER	ATP1B2	15.1
17_3	1289	17	7557834	7654516	rs1642764	VLDL_TG	C	T	0.523459	-0.0129084	0.0020145	9.83061	-0.0130837	0.00212383	9.13895	0.701153	SuSie	Triglycerides in VLDL	mmol/L	Triglycerides		Composite	23408	23708	ATP1B2 (3252) - ENSG00000129244	ATP1B2 (407) - ENSG00000129244	TRUE	intron_variant	MODIFIER	ATP1B2	0.58	0.821256	5_prime_UTR_variant	MODIFIER	ATP1B2	15.1
17_3	1289	17	7557834	7654516	rs1642764	VLDL_size	C	T	0.523459	-0.01318	0.00190547	11.3358	-0.013358	0.00204661	10.1725	0.655642	SuSie	Average Diameter for VLDL Particles	nm	Lipoprotein particle sizes		Non-derived	23431	23731	ATP1B2 (3252) - ENSG00000129244	ATP1B2 (407) - ENSG00000129244	TRUE	intron_variant	MODIFIER	ATP1B2	0.58	0.821256	5_prime_UTR_variant	MODIFIER	ATP1B2	15.1
17_3	1289	17	7557834	7654516	rs1642764	XL_VLDL_L	C	T	0.523459	-0.0138151	0.00201919	11.1071	-0.0139917	0.00212247	10.3626	0.612785	SuSie	Total Lipids in Very Large VLDL	mmol/L	Lipoprotein subclasses	Very large VLDL (average diameter 64 nm)	Composite	23489	23789	ATP1B2 (3252) - ENSG00000129244	ATP1B2 (407) - ENSG00000129244	TRUE	intron_variant	MODIFIER	ATP1B2	0.58	0.821256	5_prime_UTR_variant	MODIFIER	ATP1B2	15.1
17_3	1289	17	7557834	7654516	rs1642764	XL_VLDL_P	C	T	0.523459	-0.0139929	0.00201522	11.4177	-0.0141945	0.00212078	10.66	0.580239	SuSie	Concentration of Very Large VLDL Particles	mmol/L	Lipoprotein subclasses	Very large VLDL (average diameter 64 nm)	Non-derived	23488	23788	ATP1B2 (3252) - ENSG00000129244	ATP1B2 (407) - ENSG00000129244	TRUE	intron_variant	MODIFIER	ATP1B2	0.58	0.821256	5_prime_UTR_variant	MODIFIER	ATP1B2	15.1
17_3	1289	17	7557834	7654516	rs1642764	XL_VLDL_TG	C	T	0.523459	-0.0131966	0.00199451	10.4343	-0.0132995	0.00211019	9.53298	0.658979	SuSie	Triglycerides in Very Large VLDL	mmol/L	Lipoprotein subclasses	Very large VLDL (average diameter 64 nm)	Non-derived	23494	23794	ATP1B2 (3252) - ENSG00000129244	ATP1B2 (407) - ENSG00000129244	TRUE	intron_variant	MODIFIER	ATP1B2	0.58	0.821256	5_prime_UTR_variant	MODIFIER	ATP1B2	15.1
17_3	1289	17	7538785	7635467	rs2955617	HDL_C	C	A	0.656486	0.0153431	0.00185911	15.8109	0.0158325	0.00202966	14.2093	0.383482	SuSie	HDL Cholesterol	mmol/L	Cholesterol		Composite	23406	23706	SHBG (2085) - ENSG00000129214	SHBG (4158) - ENSG00000129214	TRUE	downstream_gene_variant	MODIFIER	SHBG	10.86	1	downstream_gene_variant	MODIFIER	SHBG	10.86
17_3	1289	17	7537792	7634474	rs727428	L_HDL_C_pct	T	C	0.556826	0.0154363	0.00187818	15.6869	0.0151875	0.00203677	13.0511	0.338726	SuSie	Cholesterol to Total Lipids in Large HDL percentage	%	Relative lipoprotein lipid concentrations	Large HDL ratios	Percentage	23635	23935	SHBG (1092) - ENSG00000129214	SHBG (3165) - ENSG00000129214	TRUE	downstream_gene_variant	MODIFIER	SHBG	8.012	0.848912	5_prime_UTR_variant	MODIFIER	ATP1B2	15.1
17_3	1289	17	7537792	7634474	rs727428	XL_HDL_TG_pct	T	C	0.556826	-0.0160607	0.00186997	17.056	-0.0158467	0.00202697	14.269	0.272052	SuSie	Triglycerides to Total Lipids in Very Large HDL percentage	%	Relative lipoprotein lipid concentrations	Very large HDL ratios	Percentage	23633	23933	SHBG (1092) - ENSG00000129214	SHBG (3165) - ENSG00000129214	TRUE	downstream_gene_variant	MODIFIER	SHBG	8.012	0.848912	5_prime_UTR_variant	MODIFIER	ATP1B2	15.1
17_3	1289	17	7438834	7535517	rs8081548	L_HDL_CE	T	A	0.65812	0.0174056	0.00182438	20.8474	0.0182941	0.00202983	18.6948	0.32396	SuSie	Cholesteryl Esters in Large HDL	mmol/L	Lipoprotein subclasses	Large HDL (average diameter 12.1 nm)	Non-derived	23562	23862	TNFSF12 (13374) - ENSG00000239697	TNFSF12 (13374) - ENSG00000239697	TRUE	downstream_gene_variant	MODIFIER	Y_RNA	1.755	0.97701	upstream_gene_variant	MODIFIER	Y_RNA	4.655
17_3	1289	17	7531965	7628647	rs858519	Pyruvate	T	C	0.557575	-0.0132791	0.00210453	9.5537	-0.0131245	0.00213643	9.09177	0.159546	SuSie	Pyruvate	mmol/L	Glycolysis related metabolites		Non-derived	23472	23772	SAT2 (771) - ENSG00000141504	SHBG (678) - ENSG00000129214	TRUE	upstream_gene_variant	MODIFIER	SHBG	2.643	0.841904	5_prime_UTR_variant	MODIFIER	ATP1B2	15.1
17_3	1289	17	7511760	7608442	rs888110	HDL_size	A	T	0.656022	0.0161794	0.0018579	17.5114	0.0170823	0.00205913	15.9663	0.855124	SuSie	Average Diameter for HDL Particles	nm	Lipoprotein particle sizes		Non-derived	23433	23733	AC007421.1 (5504) - ENSG00000268503	FXR2 (4376) - ENSG00000129245	TRUE	intron_variant	MODIFIER	FXR2	1.773	1	intron_variant	MODIFIER	FXR2	1.773
17_3	1289	17	7511760	7608442	rs888110	L_HDL_C	A	T	0.656022	0.0169816	0.00184586	19.4456	0.0174791	0.00205314	16.7708	0.402369	SuSie	Cholesterol in Large HDL	mmol/L	Lipoprotein subclasses	Large HDL (average diameter 12.1 nm)	Composite	23561	23861	AC007421.1 (5504) - ENSG00000268503	FXR2 (4376) - ENSG00000129245	TRUE	intron_variant	MODIFIER	FXR2	1.773	1	intron_variant	MODIFIER	FXR2	1.773
17_3	1289	17	7511760	7608442	rs888110	L_HDL_FC	A	T	0.656022	0.016242	0.00184261	17.9205	0.0167437	0.00204105	15.6305	0.690739	SuSie	Free Cholesterol in Large HDL	mmol/L	Lipoprotein subclasses	Large HDL (average diameter 12.1 nm)	Non-derived	23563	23863	AC007421.1 (5504) - ENSG00000268503	FXR2 (4376) - ENSG00000129245	TRUE	intron_variant	MODIFIER	FXR2	1.773	1	intron_variant	MODIFIER	FXR2	1.773
17_3	1289	17	7511760	7608442	rs888110	L_HDL_L	A	T	0.656022	0.0165437	0.00184033	18.6049	0.0171345	0.00204087	16.333	0.538782	SuSie	Total Lipids in Large HDL	mmol/L	Lipoprotein subclasses	Large HDL (average diameter 12.1 nm)	Composite	23559	23859	AC007421.1 (5504) - ENSG00000268503	FXR2 (4376) - ENSG00000129245	TRUE	intron_variant	MODIFIER	FXR2	1.773	1	intron_variant	MODIFIER	FXR2	1.773
17_3	1289	17	7511760	7608442	rs888110	L_HDL_P	A	T	0.656022	0.0165459	0.00183062	18.7987	0.0170288	0.00203475	16.2345	0.622701	SuSie	Concentration of Large HDL Particles	mmol/L	Lipoprotein subclasses	Large HDL (average diameter 12.1 nm)	Non-derived	23558	23858	AC007421.1 (5504) - ENSG00000268503	FXR2 (4376) - ENSG00000129245	TRUE	intron_variant	MODIFIER	FXR2	1.773	1	intron_variant	MODIFIER	FXR2	1.773
17_3	1289	17	7511760	7608442	rs888110	L_HDL_PL	A	T	0.656022	0.0162331	0.00184678	17.8251	0.0168959	0.00203796	15.9469	0.357779	SuSie	Phospholipids in Large HDL	mmol/L	Lipoprotein subclasses	Large HDL (average diameter 12.1 nm)	Non-derived	23560	23860	AC007421.1 (5504) - ENSG00000268503	FXR2 (4376) - ENSG00000129245	TRUE	intron_variant	MODIFIER	FXR2	1.773	1	intron_variant	MODIFIER	FXR2	1.773
17_3	1289	17	7511760	7608442	rs888110	XL_HDL_C	A	T	0.656022	0.0140013	0.00193518	12.3325	0.0141227	0.00210931	10.6669	0.588705	SuSie	Cholesterol in Very Large HDL	mmol/L	Lipoprotein subclasses	Very large HDL (average diameter 14.3 nm)	Composite	23554	23854	AC007421.1 (5504) - ENSG00000268503	FXR2 (4376) - ENSG00000129245	TRUE	intron_variant	MODIFIER	FXR2	1.773	1	intron_variant	MODIFIER	FXR2	1.773
17_3	1289	17	7511760	7608442	rs888110	XL_HDL_CE	A	T	0.656022	0.0149078	0.0019148	14.1586	0.0150321	0.00209654	12.1241	0.781346	SuSie	Cholesteryl Esters in Very Large HDL	mmol/L	Lipoprotein subclasses	Very large HDL (average diameter 14.3 nm)	Non-derived	23555	23855	AC007421.1 (5504) - ENSG00000268503	FXR2 (4376) - ENSG00000129245	TRUE	intron_variant	MODIFIER	FXR2	1.773	1	intron_variant	MODIFIER	FXR2	1.773
17_3	1289	17	7511760	7608442	rs888110	XL_HDL_FC_pct	A	T	0.656022	-0.0179491	0.00186606	21.176	-0.0179039	0.00203826	17.8003	0.390076	SuSie	Free Cholesterol to Total Lipids in Very Large HDL percentage	%	Relative lipoprotein lipid concentrations	Very large HDL ratios	Percentage	23632	23932	AC007421.1 (5504) - ENSG00000268503	FXR2 (4376) - ENSG00000129245	TRUE	intron_variant	MODIFIER	FXR2	1.773	1	intron_variant	MODIFIER	FXR2	1.773
17_3	1289	17	7511760	7608442	rs888110	XL_HDL_L	A	T	0.656022	0.0145999	0.00192405	13.4885	0.0148228	0.0020968	11.8068	0.870438	SuSie	Total Lipids in Very Large HDL	mmol/L	Lipoprotein subclasses	Very large HDL (average diameter 14.3 nm)	Composite	23552	23852	AC007421.1 (5504) - ENSG00000268503	FXR2 (4376) - ENSG00000129245	TRUE	intron_variant	MODIFIER	FXR2	1.773	1	intron_variant	MODIFIER	FXR2	1.773
17_3	1289	17	7511760	7608442	rs888110	XL_HDL_P	A	T	0.656022	0.0133082	0.00194255	11.1343	0.0134029	0.00210633	9.70372	0.919868	SuSie	Concentration of Very Large HDL Particles	mmol/L	Lipoprotein subclasses	Very large HDL (average diameter 14.3 nm)	Non-derived	23551	23851	AC007421.1 (5504) - ENSG00000268503	FXR2 (4376) - ENSG00000129245	TRUE	intron_variant	MODIFIER	FXR2	1.773	1	intron_variant	MODIFIER	FXR2	1.773
17_3	1289	17	7511760	7608442	rs888110	XL_HDL_PL	A	T	0.656022	0.0151531	0.00191614	14.583	0.0155134	0.00209032	12.9356	0.859575	SuSie	Phospholipids in Very Large HDL	mmol/L	Lipoprotein subclasses	Very large HDL (average diameter 14.3 nm)	Non-derived	23553	23853	AC007421.1 (5504) - ENSG00000268503	FXR2 (4376) - ENSG00000129245	TRUE	intron_variant	MODIFIER	FXR2	1.773	1	intron_variant	MODIFIER	FXR2	1.773
17_3	1290	17	7508197	7604879	rs149932962	HDL_TG	G	A	0.249787	-0.0155296	0.00227162	11.0903	-0.0165843	0.00243582	11.0056	0.253013	SuSie	Triglycerides in HDL	mmol/L	Triglycerides		Composite	23410	23710	AC007421.1 (9067) - ENSG00000268503	FXR2 (813) - ENSG00000129245	TRUE	intron_variant	MODIFIER	FXR2	0.618	0.846486	3_prime_UTR_variant	MODIFIER	MPDU1	9.662
17_3	1290	17	7508197	7604879	rs149932962	M_HDL_TG	G	A	0.249787	-0.0153931	0.00228107	10.8248	-0.0163607	0.00244045	10.6924	0.241845	SuSie	Triglycerides in Medium HDL	mmol/L	Lipoprotein subclasses	Medium HDL (average diameter 10.9 nm)	Non-derived	23571	23871	AC007421.1 (9067) - ENSG00000268503	FXR2 (813) - ENSG00000129245	TRUE	intron_variant	MODIFIER	FXR2	0.618	0.846486	3_prime_UTR_variant	MODIFIER	MPDU1	9.662
17_3	1290	17	7508197	7604879	rs149932962	S_VLDL_TG	G	A	0.249787	-0.0138263	0.00227289	8.92862	-0.0147128	0.00242314	8.89753	0.283839	SuSie	Triglycerides in Small VLDL	mmol/L	Lipoprotein subclasses	Small VLDL (average diameter 36.8 nm)	Non-derived	23515	23815	AC007421.1 (9067) - ENSG00000268503	FXR2 (813) - ENSG00000129245	TRUE	intron_variant	MODIFIER	FXR2	0.618	0.846486	3_prime_UTR_variant	MODIFIER	MPDU1	9.662
17_3	1290	17	7508197	7604879	rs149932962	XS_VLDL_TG	G	A	0.249787	-0.0145191	0.00227457	9.76096	-0.015479	0.00244248	9.63102	0.332068	SuSie	Triglycerides in Very Small VLDL	mmol/L	Lipoprotein subclasses	Very small VLDL (average diameter 31.3 nm)	Non-derived	23522	23822	AC007421.1 (9067) - ENSG00000268503	FXR2 (813) - ENSG00000129245	TRUE	intron_variant	MODIFIER	FXR2	0.618	0.846486	3_prime_UTR_variant	MODIFIER	MPDU1	9.662
17_3	1291	17	7438783	7535466	rs753841629	L_VLDL_FC_pct	AGACTCCC	A	0.225388	0.016464	0.00247781	10.517	0.0156509	0.00257457	8.91718	0.111324	SuSie	Free Cholesterol to Total Lipids in Large VLDL percentage	%	Relative lipoprotein lipid concentrations	Large VLDL ratios	Percentage	23592	23892	TNFSF12 (13425) - ENSG00000239697	TNFSF12 (13425) - ENSG00000239697	TRUE	downstream_gene_variant	MODIFIER	Y_RNA	0.703	0.98588	upstream_gene_variant	MODIFIER	Y_RNA	4.143
17_3	1291	17	7438783	7535466	rs753841629	S_LDL_CE_pct	AGACTCCC	A	0.225388	0.0187352	0.00247536	13.4235	0.0197293	0.00257712	13.7148	0.282154	SuSie	Cholesteryl Esters to Total Lipids in Small LDL percentage	%	Relative lipoprotein lipid concentrations	Small LDL ratios	Percentage	23626	23926	TNFSF12 (13425) - ENSG00000239697	TNFSF12 (13425) - ENSG00000239697	TRUE	downstream_gene_variant	MODIFIER	Y_RNA	0.703	0.98588	upstream_gene_variant	MODIFIER	Y_RNA	4.143
17_3	1291	17	7438783	7535466	rs753841629	S_LDL_PL_pct	AGACTCCC	A	0.225388	-0.020811	0.00246412	16.5193	-0.019414	0.00260132	13.0723	0.242872	SuSie	Phospholipids to Total Lipids in Small LDL percentage	%	Relative lipoprotein lipid concentrations	Small LDL ratios	Percentage	23624	23924	TNFSF12 (13425) - ENSG00000239697	TNFSF12 (13425) - ENSG00000239697	TRUE	downstream_gene_variant	MODIFIER	Y_RNA	0.703	0.98588	upstream_gene_variant	MODIFIER	Y_RNA	4.143
17_3	1291	17	7452078	7548761	rs77294902	HDL_CE	G	A	0.221304	-0.0186886	0.00213535	17.6786	-0.0192484	0.00233004	15.839	0.273057	SuSie	Cholesteryl Esters in HDL	mmol/L	Cholesteryl esters		Composite	23418	23718	TNFSF12 (130) - ENSG00000239697	TNFSF12 (130) - ENSG00000239697	TRUE	upstream_gene_variant	MODIFIER	TNFSF12-TNFSF13	5.931	0.959808	upstream_gene_variant	MODIFIER	Y_RNA	4.143
17_3	1291	17	7452078	7548761	rs77294902	M_HDL_C	G	A	0.221304	-0.0162259	0.0022241	12.5265	-0.0135729	0.00242242	7.67624	0.149565	SuSie	Cholesterol in Medium HDL	mmol/L	Lipoprotein subclasses	Medium HDL (average diameter 10.9 nm)	Composite	23568	23868	TNFSF12 (130) - ENSG00000239697	TNFSF12 (130) - ENSG00000239697	TRUE	upstream_gene_variant	MODIFIER	TNFSF12-TNFSF13	5.931	0.959808	upstream_gene_variant	MODIFIER	Y_RNA	4.143
17_3	1291	17	7452078	7548761	rs77294902	M_HDL_CE	G	A	0.221304	-0.016727	0.00223811	13.1081	-0.014021	0.00243452	8.07292	0.184949	SuSie	Cholesteryl Esters in Medium HDL	mmol/L	Lipoprotein subclasses	Medium HDL (average diameter 10.9 nm)	Non-derived	23569	23869	TNFSF12 (130) - ENSG00000239697	TNFSF12 (130) - ENSG00000239697	TRUE	upstream_gene_variant	MODIFIER	TNFSF12-TNFSF13	5.931	0.959808	upstream_gene_variant	MODIFIER	Y_RNA	4.143
17_3	1291	17	7440584	7537267	rs8073177	L_VLDL_CE	T	C	0.774223	-0.0153811	0.00247882	9.26204	-0.015759	0.0025512	9.18471	0.147686	SuSie	Cholesteryl Esters in Large VLDL	mmol/L	Lipoprotein subclasses	Large VLDL (average diameter 53.6 nm)	Non-derived	23499	23799	TNFSF12 (11624) - ENSG00000239697	TNFSF12 (11624) - ENSG00000239697	TRUE	upstream_gene_variant	MODIFIER	Y_RNA	4.143	1	upstream_gene_variant	MODIFIER	Y_RNA	4.143
17_3	1291	17	7440584	7537267	rs8073177	L_VLDL_PL	T	C	0.774223	-0.0169785	0.00238975	11.9188	-0.0169569	0.00250926	10.8528	0.255539	SuSie	Phospholipids in Large VLDL	mmol/L	Lipoprotein subclasses	Large VLDL (average diameter 53.6 nm)	Non-derived	23497	23797	TNFSF12 (11624) - ENSG00000239697	TNFSF12 (11624) - ENSG00000239697	TRUE	upstream_gene_variant	MODIFIER	Y_RNA	4.143	1	upstream_gene_variant	MODIFIER	Y_RNA	4.143
17_3	1291	17	7440584	7537267	rs8073177	MUFA_pct	T	C	0.774223	-0.0153424	0.0023123	10.4891	-0.0150592	0.00247908	8.90495	0.165869	SuSie	Monounsaturated Fatty Acids to Total Fatty Acids percentage	%	Fatty acids	Fatty acid ratios	Percentage	23454	23754	TNFSF12 (11624) - ENSG00000239697	TNFSF12 (11624) - ENSG00000239697	TRUE	upstream_gene_variant	MODIFIER	Y_RNA	4.143	1	upstream_gene_variant	MODIFIER	Y_RNA	4.143
17_3	1291	17	7440584	7537267	rs8073177	S_HDL_TG	T	C	0.774223	-0.0190059	0.00232341	15.5476	-0.0181446	0.00250699	12.3397	0.22089	SuSie	Triglycerides in Small HDL	mmol/L	Lipoprotein subclasses	Small HDL (average diameter 8.7 nm)	Non-derived	23578	23878	TNFSF12 (11624) - ENSG00000239697	TNFSF12 (11624) - ENSG00000239697	TRUE	upstream_gene_variant	MODIFIER	Y_RNA	4.143	1	upstream_gene_variant	MODIFIER	Y_RNA	4.143
17_3	1291	17	7440584	7537267	rs8073177	S_HDL_TG_pct	T	C	0.774223	-0.0202491	0.00226859	18.3542	-0.0203884	0.00246227	15.9094	0.21726	SuSie	Triglycerides to Total Lipids in Small HDL percentage	%	Relative lipoprotein lipid concentrations	Small HDL ratios	Percentage	23648	23948	TNFSF12 (11624) - ENSG00000239697	TNFSF12 (11624) - ENSG00000239697	TRUE	upstream_gene_variant	MODIFIER	Y_RNA	4.143	1	upstream_gene_variant	MODIFIER	Y_RNA	4.143
17_3	1291	17	7440584	7537267	rs8073177	S_VLDL_P	T	C	0.774223	-0.0155017	0.0024644	9.49902	-0.0158696	0.00255305	9.29185	0.237116	SuSie	Concentration of Small VLDL Particles	mmol/L	Lipoprotein subclasses	Small VLDL (average diameter 36.8 nm)	Non-derived	23509	23809	TNFSF12 (11624) - ENSG00000239697	TNFSF12 (11624) - ENSG00000239697	TRUE	upstream_gene_variant	MODIFIER	Y_RNA	4.143	1	upstream_gene_variant	MODIFIER	Y_RNA	4.143
17_3	1291	17	7440584	7537267	rs8073177	TG_by_PG	T	C	0.774223	-0.016589	0.0022505	12.772	-0.0163335	0.00241765	10.8474	0.230028	SuSie	Triglycerides to Phosphoglycerides ratio	ratio	Other lipids		Ratio	23435	23735	TNFSF12 (11624) - ENSG00000239697	TNFSF12 (11624) - ENSG00000239697	TRUE	upstream_gene_variant	MODIFIER	Y_RNA	4.143	1	upstream_gene_variant	MODIFIER	Y_RNA	4.143
17_3	1291	17	7440584	7537267	rs8073177	XL_VLDL_C	T	C	0.774223	-0.0173852	0.00244687	11.9199	-0.0175586	0.00253458	11.3681	0.257197	SuSie	Cholesterol in Very Large VLDL	mmol/L	Lipoprotein subclasses	Very large VLDL (average diameter 64 nm)	Composite	23491	23791	TNFSF12 (11624) - ENSG00000239697	TNFSF12 (11624) - ENSG00000239697	TRUE	upstream_gene_variant	MODIFIER	Y_RNA	4.143	1	upstream_gene_variant	MODIFIER	Y_RNA	4.143
17_3	1291	17	7440584	7537267	rs8073177	XL_VLDL_CE	T	C	0.774223	-0.017826	0.00247293	12.2473	-0.0182072	0.00254565	12.0682	0.249308	SuSie	Cholesteryl Esters in Very Large VLDL	mmol/L	Lipoprotein subclasses	Very large VLDL (average diameter 64 nm)	Non-derived	23492	23792	TNFSF12 (11624) - ENSG00000239697	TNFSF12 (11624) - ENSG00000239697	TRUE	upstream_gene_variant	MODIFIER	Y_RNA	4.143	1	upstream_gene_variant	MODIFIER	Y_RNA	4.143
17_3	1291	17	7440584	7537267	rs8073177	XL_VLDL_FC	T	C	0.774223	-0.016274	0.0024158	10.7899	-0.0162167	0.00252098	9.90134	0.249391	SuSie	Free Cholesterol in Very Large VLDL	mmol/L	Lipoprotein subclasses	Very large VLDL (average diameter 64 nm)	Non-derived	23493	23793	TNFSF12 (11624) - ENSG00000239697	TNFSF12 (11624) - ENSG00000239697	TRUE	upstream_gene_variant	MODIFIER	Y_RNA	4.143	1	upstream_gene_variant	MODIFIER	Y_RNA	4.143
17_3	1291	17	7440584	7537267	rs8073177	XL_VLDL_PL	T	C	0.774223	-0.0164069	0.00240072	11.0837	-0.0162861	0.00251339	10.0363	0.253882	SuSie	Phospholipids in Very Large VLDL	mmol/L	Lipoprotein subclasses	Very large VLDL (average diameter 64 nm)	Non-derived	23490	23790	TNFSF12 (11624) - ENSG00000239697	TNFSF12 (11624) - ENSG00000239697	TRUE	upstream_gene_variant	MODIFIER	Y_RNA	4.143	1	upstream_gene_variant	MODIFIER	Y_RNA	4.143
17_3	1291	17	7440584	7537267	rs8073177	XXL_VLDL_C	T	C	0.774223	-0.0171636	0.00238253	12.2329	-0.0170074	0.00251278	10.8847	0.259943	SuSie	Cholesterol in Chylomicrons and Extremely Large VLDL	mmol/L	Lipoprotein subclasses	Chylomicrons and extremely large VLDL (particle diameters from 75 nm upwards)	Composite	23484	23784	TNFSF12 (11624) - ENSG00000239697	TNFSF12 (11624) - ENSG00000239697	TRUE	upstream_gene_variant	MODIFIER	Y_RNA	4.143	1	upstream_gene_variant	MODIFIER	Y_RNA	4.143
17_3	1291	17	7440584	7537267	rs8073177	XXL_VLDL_CE	T	C	0.774223	-0.0188966	0.00239266	14.5466	-0.0188407	0.00251541	13.1615	0.261662	SuSie	Cholesteryl Esters in Chylomicrons and Extremely Large VLDL	mmol/L	Lipoprotein subclasses	Chylomicrons and extremely large VLDL (particle diameters from 75 nm upwards)	Non-derived	23485	23785	TNFSF12 (11624) - ENSG00000239697	TNFSF12 (11624) - ENSG00000239697	TRUE	upstream_gene_variant	MODIFIER	Y_RNA	4.143	1	upstream_gene_variant	MODIFIER	Y_RNA	4.143
17_3	1291	17	7440984	7537667	rs9902027	L_HDL_CE_pct	C	T	0.774042	0.0191036	0.00227989	16.2732	0.0189548	0.0024531	13.9568	0.161292	SuSie	Cholesteryl Esters to Total Lipids in Large HDL percentage	%	Relative lipoprotein lipid concentrations	Large HDL ratios	Percentage	23636	23936	TNFSF12 (11224) - ENSG00000239697	TNFSF12 (11224) - ENSG00000239697	TRUE	upstream_gene_variant	MODIFIER	Y_RNA	1.777	0.99952	upstream_gene_variant	MODIFIER	Y_RNA	4.143
17_3	1291	17	7440984	7537667	rs9902027	L_HDL_TG_pct	C	T	0.774042	-0.0223206	0.00223994	22.6631	-0.0227242	0.00243436	19.9928	0.206187	SuSie	Triglycerides to Total Lipids in Large HDL percentage	%	Relative lipoprotein lipid concentrations	Large HDL ratios	Percentage	23638	23938	TNFSF12 (11224) - ENSG00000239697	TNFSF12 (11224) - ENSG00000239697	TRUE	upstream_gene_variant	MODIFIER	Y_RNA	1.777	0.99952	upstream_gene_variant	MODIFIER	Y_RNA	4.143
17_3	1291	17	7440984	7537667	rs9902027	L_VLDL_PL_pct	C	T	0.774042	-0.0201053	0.00235818	16.8187	-0.0207264	0.00250509	15.8854	0.162236	SuSie	Phospholipids to Total Lipids in Large VLDL percentage	%	Relative lipoprotein lipid concentrations	Large VLDL ratios	Percentage	23589	23889	TNFSF12 (11224) - ENSG00000239697	TNFSF12 (11224) - ENSG00000239697	TRUE	upstream_gene_variant	MODIFIER	Y_RNA	1.777	0.99952	upstream_gene_variant	MODIFIER	Y_RNA	4.143
17_3	1291	17	7440984	7537667	rs9902027	L_VLDL_TG_pct	C	T	0.774042	0.0134681	0.00246127	7.35169	0.0141895	0.00255061	7.5767	0.121828	SuSie	Triglycerides to Total Lipids in Large VLDL percentage	%	Relative lipoprotein lipid concentrations	Large VLDL ratios	Percentage	23593	23893	TNFSF12 (11224) - ENSG00000239697	TNFSF12 (11224) - ENSG00000239697	TRUE	upstream_gene_variant	MODIFIER	Y_RNA	1.777	0.99952	upstream_gene_variant	MODIFIER	Y_RNA	4.143
17_3	1291	17	7440984	7537667	rs9902027	M_HDL_CE_pct	C	T	0.774042	0.0187336	0.00233745	14.9564	0.0189669	0.00250291	13.4537	0.199875	SuSie	Cholesteryl Esters to Total Lipids in Medium HDL percentage	%	Relative lipoprotein lipid concentrations	Medium HDL ratios	Percentage	23641	23941	TNFSF12 (11224) - ENSG00000239697	TNFSF12 (11224) - ENSG00000239697	TRUE	upstream_gene_variant	MODIFIER	Y_RNA	1.777	0.99952	upstream_gene_variant	MODIFIER	Y_RNA	4.143
17_3	1291	17	7440984	7537667	rs9902027	M_HDL_C_pct	C	T	0.774042	0.0196948	0.00227757	17.2779	0.0201235	0.00246582	15.4773	0.180836	SuSie	Cholesterol to Total Lipids in Medium HDL percentage	%	Relative lipoprotein lipid concentrations	Medium HDL ratios	Percentage	23640	23940	TNFSF12 (11224) - ENSG00000239697	TNFSF12 (11224) - ENSG00000239697	TRUE	upstream_gene_variant	MODIFIER	Y_RNA	1.777	0.99952	upstream_gene_variant	MODIFIER	Y_RNA	4.143
17_3	1291	17	7440984	7537667	rs9902027	M_HDL_TG_pct	C	T	0.774042	-0.0212366	0.00229263	19.7017	-0.021809	0.00248233	17.8071	0.239466	SuSie	Triglycerides to Total Lipids in Medium HDL percentage	%	Relative lipoprotein lipid concentrations	Medium HDL ratios	Percentage	23643	23943	TNFSF12 (11224) - ENSG00000239697	TNFSF12 (11224) - ENSG00000239697	TRUE	upstream_gene_variant	MODIFIER	Y_RNA	1.777	0.99952	upstream_gene_variant	MODIFIER	Y_RNA	4.143
17_3	1292	17	7472733	7569415	rs12939472	Cholines	C	T	0.391213	0.0121437	0.00199929	8.90396	0.0131231	0.00207665	9.58017	0.496803	SuSie	Total Cholines	mmol/L	Other lipids		Non-derived	23436	23736	SENP3 (2554) - ENSG00000161956	SENP3 (941) - ENSG00000161956	TRUE	upstream_gene_variant	MODIFIER	EIF4A1	0.552	0.851571	synonymous_variant	LOW	SAT2	7.005
17_3	1292	17	7472733	7569415	rs12939472	Phosphatidylc	C	T	0.391213	0.0135562	0.00198172	11.1032	0.0145142	0.00207053	11.6219	0.513353	SuSie	Phosphatidylcholines	mmol/L	Other lipids		Non-derived	23437	23737	SENP3 (2554) - ENSG00000161956	SENP3 (941) - ENSG00000161956	TRUE	upstream_gene_variant	MODIFIER	EIF4A1	0.552	0.851571	synonymous_variant	LOW	SAT2	7.005
17_3	1292	17	7472733	7569415	rs12939472	Phosphoglyc	C	T	0.391213	0.0129257	0.00200617	9.93129	0.0126333	0.00209943	8.75125	0.533925	SuSie	Phosphoglycerides	mmol/L	Other lipids		Non-derived	23434	23734	SENP3 (2554) - ENSG00000161956	SENP3 (941) - ENSG00000161956	TRUE	upstream_gene_variant	MODIFIER	EIF4A1	0.552	0.851571	synonymous_variant	LOW	SAT2	7.005
17_3	1292	17	7530271	7626953	rs858520	ApoA1	C	T	0.371766	0.0130331	0.0018916	11.2535	0.0130219	0.00202989	9.85108	0.159439	SuSie	Apolipoprotein A1	g/l	Apolipoproteins		Non-derived	23440	23740	SAT2 (719) - ENSG00000141504	SAT2 (186) - ENSG00000141504	TRUE	synonymous_variant	LOW	SAT2	7.005	1	synonymous_variant	LOW	SAT2	7.005
17_3	1292	17	7530271	7626953	rs858520	HDL_FC	C	T	0.371766	0.0126417	0.00180831	11.5636	0.013683	0.00196747	11.451	0.135789	SuSie	Free Cholesterol in HDL	mmol/L	Free cholesterol		Composite	23422	23722	SAT2 (719) - ENSG00000141504	SAT2 (186) - ENSG00000141504	TRUE	synonymous_variant	LOW	SAT2	7.005	1	synonymous_variant	LOW	SAT2	7.005
17_3	1292	17	7530271	7626953	rs858520	HDL_L	C	T	0.371766	0.0131627	0.00183988	12.0746	0.0134661	0.00199397	10.8399	0.147661	SuSie	Total Lipids in HDL	mmol/L	Total lipids		Composite	23426	23726	SAT2 (719) - ENSG00000141504	SAT2 (186) - ENSG00000141504	TRUE	synonymous_variant	LOW	SAT2	7.005	1	synonymous_variant	LOW	SAT2	7.005
17_3	1292	17	7530271	7626953	rs858520	M_HDL_FC	C	T	0.371766	0.0130744	0.00187214	11.5412	0.0130526	0.00201408	10.039	0.161287	SuSie	Free Cholesterol in Medium HDL	mmol/L	Lipoprotein subclasses	Medium HDL (average diameter 10.9 nm)	Non-derived	23570	23870	SAT2 (719) - ENSG00000141504	SAT2 (186) - ENSG00000141504	TRUE	synonymous_variant	LOW	SAT2	7.005	1	synonymous_variant	LOW	SAT2	7.005
17_3	1292	17	7530271	7626953	rs858520	M_HDL_L	C	T	0.371766	0.0128682	0.00192942	10.5904	0.0126134	0.00205371	9.08786	0.155446	SuSie	Total Lipids in Medium HDL	mmol/L	Lipoprotein subclasses	Medium HDL (average diameter 10.9 nm)	Composite	23566	23866	SAT2 (719) - ENSG00000141504	SAT2 (186) - ENSG00000141504	TRUE	synonymous_variant	LOW	SAT2	7.005	1	synonymous_variant	LOW	SAT2	7.005
17_3	1292	17	7530271	7626953	rs858520	M_HDL_P	C	T	0.371766	0.0127987	0.00190648	10.7205	0.0126641	0.00203936	9.275	0.158765	SuSie	Concentration of Medium HDL Particles	mmol/L	Lipoprotein subclasses	Medium HDL (average diameter 10.9 nm)	Non-derived	23565	23865	SAT2 (719) - ENSG00000141504	SAT2 (186) - ENSG00000141504	TRUE	synonymous_variant	LOW	SAT2	7.005	1	synonymous_variant	LOW	SAT2	7.005
17_3	1292	17	7530147	7626829	rs858521	HDL_PL	G	C	0.371357	0.0133195	0.00185949	12.1026	0.0135195	0.00200282	10.8304	0.153825	SuSie	Phospholipids in HDL	mmol/L	Phospholipids		Composite	23414	23714	SAT2 (595) - ENSG00000141504	SAT2 (310) - ENSG00000141504	TRUE	intron_variant	MODIFIER	SAT2	6.068	0.997474	synonymous_variant	LOW	SAT2	7.005
17_3	1292	17	7530147	7626829	rs858521	M_HDL_PL	G	C	0.371357	0.0128885	0.00195036	10.4103	0.0128797	0.0020682	9.32377	0.142397	SuSie	Phospholipids in Medium HDL	mmol/L	Lipoprotein subclasses	Medium HDL (average diameter 10.9 nm)	Non-derived	23567	23867	SAT2 (595) - ENSG00000141504	SAT2 (310) - ENSG00000141504	TRUE	intron_variant	MODIFIER	SAT2	6.068	0.997474	synonymous_variant	LOW	SAT2	7.005
17_3	1293	17	7448978	7545661	rs184020321	Albumin	C	T	0.0082571	0.0854011	0.0119389	12.0718	0.0883376	0.0122723	12.2136	0.721918	SuSie	Albumin	g/l	Fluid balance		Non-derived	23479	23779	TNFSF12 (3230) - ENSG00000239697	TNFSF12 (3230) - ENSG00000239697	FALSE	upstream_gene_variant	MODIFIER	TNFSF12-TNFSF13	0.025	0.85185	5_prime_UTR_variant	MODIFIER	TNFSF13	17.08
17_3	1294	17	7462969	7559652	rs3803800	M_HDL_PL_pct	A	G	0.788667	-0.0168114	0.00233184	12.2506	-0.0174318	0.0025062	11.4536	0.670892	SuSie	Phospholipids to Total Lipids in Medium HDL percentage	%	Relative lipoprotein lipid concentrations	Medium HDL ratios	Percentage	23639	23939	TNFSF13 (1360) - ENSG00000161955	TNFSF13 (865) - ENSG00000161955	TRUE	missense_variant	MODERATE	TNFSF12-TNFSF13	17.95	1	missense_variant	MODERATE	TNFSF12-TNFSF13	17.95
17_3	1294	17	7473457	7570139	rs4602096	M_HDL_FC_pct	C	A	0.818278	0.016328	0.0022926	11.9734	0.0173834	0.00250766	11.3818	0.941875	SuSie	Free Cholesterol to Total Lipids in Medium HDL percentage	%	Relative lipoprotein lipid concentrations	Medium HDL ratios	Percentage	23642	23942	SENP3 (1830) - ENSG00000161956	SENP3 (217) - ENSG00000161956	TRUE	upstream_gene_variant	MODIFIER	EIF4A1	1.58	1	upstream_gene_variant	MODIFIER	EIF4A1	1.58
17_3	1295	17	7463644	7560327	17:7463644_TCAA_T	Albumin	TCAA	T	0.0641556	-0.0432178	0.00424532	23.6138	-0.0440033	0.00436103	23.2114	0.999862	SuSie	Albumin	g/l	Fluid balance		Non-derived	23479	23779	TNFSF12-TNFSF13 (1274) - ENSG00000248871	TNFSF13 (1540) - ENSG00000161955	TRUE	intron_variant	MODIFIER	TNFSF12-TNFSF13	14.52	1	intron_variant	MODIFIER	TNFSF12-TNFSF13	14.52
17_3	1295	17	7463644	7560327	17:7463644_TCAA_T	HDL_P	TCAA	T	0.0641556	-0.0231133	0.00388622	8.56503	-0.0242567	0.00410387	8.46734	0.409431	SuSie	Concentration of HDL Particles	mmol/L	Lipoprotein particle concentrations		Composite	23430	23730	TNFSF12-TNFSF13 (1274) - ENSG00000248871	TNFSF13 (1540) - ENSG00000161955	TRUE	intron_variant	MODIFIER	TNFSF12-TNFSF13	14.52	1	intron_variant	MODIFIER	TNFSF12-TNFSF13	14.52
17_3	1295	17	7489757	7586439	17:7489757_TAA_T	L_LDL_CE_pct	TAA	T	0.0510818	-0.0272263	0.00472709	8.07418	-0.0270753	0.00485913	7.59878	0.542147	SuSie	Cholesteryl Esters to Total Lipids in Large LDL percentage	%	Relative lipoprotein lipid concentrations	Large LDL ratios	Percentage	23616	23916	SOX15 (1739) - ENSG00000129194	MPDU1 (30) - ENSG00000129255	TRUE	intron_variant	MODIFIER	MPDU1	1.084	0.98911	missense_variant	MODERATE	CD68	1.188
17_3	1296	17	7560835	7657517	rs1050541	DHA	T	G	0.557415	-0.0132574	0.00199971	10.473	-0.0128395	0.00210961	8.93653	0.868118	SuSie	Docosahexaenoic Acid	mmol/L	Fatty acids		Non-derived	23450	23750	ATP1B2 (251) - ENSG00000129244	ATP1B2 (3408) - ENSG00000129244	TRUE	3_prime_UTR_variant	MODIFIER	ATP1B2	7.561	1	3_prime_UTR_variant	MODIFIER	ATP1B2	7.561
17_3	1296	17	7560835	7657517	rs1050541	L_HDL_TG	T	G	0.557415	-0.0135131	0.00194957	11.3799	-0.0130436	0.00211586	9.15066	0.843173	SuSie	Triglycerides in Large HDL	mmol/L	Lipoprotein subclasses	Large HDL (average diameter 12.1 nm)	Non-derived	23564	23864	ATP1B2 (251) - ENSG00000129244	ATP1B2 (3408) - ENSG00000129244	TRUE	3_prime_UTR_variant	MODIFIER	ATP1B2	7.561	1	3_prime_UTR_variant	MODIFIER	ATP1B2	7.561
17_3	1296	17	7560835	7657517	rs1050541	Omega_3	T	G	0.557415	-0.0155474	0.00199526	14.1813	-0.0141659	0.00213813	10.4599	0.99815	SuSie	Omega-3 Fatty Acids	mmol/L	Fatty acids		Non-derived	23444	23744	ATP1B2 (251) - ENSG00000129244	ATP1B2 (3408) - ENSG00000129244	TRUE	3_prime_UTR_variant	MODIFIER	ATP1B2	7.561	1	3_prime_UTR_variant	MODIFIER	ATP1B2	7.561
17_3	1297	17	7563827	7660509	rs2908806	IDL_TG	C	A	0.831575	-0.0181517	0.00276939	10.2528	-0.0171892	0.00294998	8.24789	0.67004	SuSie	Triglycerides in IDL	mmol/L	Lipoprotein subclasses	IDL (average diameter 28.6 nm)	Non-derived	23529	23829	TP53 (1270) - ENSG00000141510	ATP1B2 (6400) - ENSG00000129244	TRUE	downstream_gene_variant	MODIFIER	ATP1B2	0.837	1	downstream_gene_variant	MODIFIER	ATP1B2	0.837
17_3	1297	17	7563827	7660509	rs2908806	LDL_TG	C	A	0.831575	-0.020705	0.00281062	12.7572	-0.0195096	0.00297048	10.2914	0.508048	SuSie	Triglycerides in LDL	mmol/L	Triglycerides		Composite	23409	23709	TP53 (1270) - ENSG00000141510	ATP1B2 (6400) - ENSG00000129244	TRUE	downstream_gene_variant	MODIFIER	ATP1B2	0.837	1	downstream_gene_variant	MODIFIER	ATP1B2	0.837
17_3	1297	17	7563827	7660509	rs2908806	L_LDL_TG	C	A	0.831575	-0.0202504	0.00280476	12.2841	-0.0188967	0.00296852	9.71082	0.626596	SuSie	Triglycerides in Large LDL	mmol/L	Lipoprotein subclasses	Large LDL (average diameter 25.5 nm)	Non-derived	23536	23836	TP53 (1270) - ENSG00000141510	ATP1B2 (6400) - ENSG00000129244	TRUE	downstream_gene_variant	MODIFIER	ATP1B2	0.837	1	downstream_gene_variant	MODIFIER	ATP1B2	0.837
17_3	1297	17	7563827	7660509	rs2908806	MUFA	C	A	0.831575	-0.0208829	0.00284945	12.6339	-0.0203508	0.00296985	11.1386	0.559148	SuSie	Monounsaturated Fatty Acids	mmol/L	Fatty acids		Non-derived	23447	23747	TP53 (1270) - ENSG00000141510	ATP1B2 (6400) - ENSG00000129244	TRUE	downstream_gene_variant	MODIFIER	ATP1B2	0.837	1	downstream_gene_variant	MODIFIER	ATP1B2	0.837
17_3	1297	17	7563827	7660509	rs2908806	Omega_6	C	A	0.831575	-0.0172719	0.00283732	8.94019	-0.0160482	0.00290828	7.46492	0.870961	SuSie	Omega-6 Fatty Acids	mmol/L	Fatty acids		Non-derived	23445	23745	TP53 (1270) - ENSG00000141510	ATP1B2 (6400) - ENSG00000129244	TRUE	downstream_gene_variant	MODIFIER	ATP1B2	0.837	1	downstream_gene_variant	MODIFIER	ATP1B2	0.837
17_3	1297	17	7563827	7660509	rs2908806	PUFA	C	A	0.831575	-0.0193545	0.00281771	11.189	-0.0179137	0.00290776	9.13964	0.946847	SuSie	Polyunsaturated Fatty Acids	mmol/L	Fatty acids		Composite	23446	23746	TP53 (1270) - ENSG00000141510	ATP1B2 (6400) - ENSG00000129244	TRUE	downstream_gene_variant	MODIFIER	ATP1B2	0.837	1	downstream_gene_variant	MODIFIER	ATP1B2	0.837
17_3	1297	17	7563827	7660509	rs2908806	Phosphoglyc	C	A	0.831575	-0.0185077	0.00271117	11.0603	-0.0157561	0.00283666	7.55491	0.975631	SuSie	Phosphoglycerides	mmol/L	Other lipids		Non-derived	23434	23734	TP53 (1270) - ENSG00000141510	ATP1B2 (6400) - ENSG00000129244	TRUE	downstream_gene_variant	MODIFIER	ATP1B2	0.837	1	downstream_gene_variant	MODIFIER	ATP1B2	0.837
17_3	1297	17	7563827	7660509	rs2908806	SFA	C	A	0.831575	-0.0214436	0.00287857	13.0279	-0.0205946	0.00295855	11.4709	0.829092	SuSie	Saturated Fatty Acids	mmol/L	Fatty acids		Non-derived	23448	23748	TP53 (1270) - ENSG00000141510	ATP1B2 (6400) - ENSG00000129244	TRUE	downstream_gene_variant	MODIFIER	ATP1B2	0.837	1	downstream_gene_variant	MODIFIER	ATP1B2	0.837
17_3	1297	17	7563827	7660509	rs2908806	S_HDL_FC	C	A	0.831575	-0.0218673	0.00280571	14.1871	-0.0183182	0.00291457	9.48405	0.666692	SuSie	Free Cholesterol in Small HDL	mmol/L	Lipoprotein subclasses	Small HDL (average diameter 8.7 nm)	Non-derived	23577	23877	TP53 (1270) - ENSG00000141510	ATP1B2 (6400) - ENSG00000129244	TRUE	downstream_gene_variant	MODIFIER	ATP1B2	0.837	1	downstream_gene_variant	MODIFIER	ATP1B2	0.837
17_3	1297	17	7563827	7660509	rs2908806	Total_FA	C	A	0.831575	-0.0220537	0.00286989	13.8137	-0.0208587	0.00296218	11.7207	0.873184	SuSie	Total Fatty Acids	mmol/L	Fatty acids		Composite	23442	23742	TP53 (1270) - ENSG00000141510	ATP1B2 (6400) - ENSG00000129244	TRUE	downstream_gene_variant	MODIFIER	ATP1B2	0.837	1	downstream_gene_variant	MODIFIER	ATP1B2	0.837
17_3	1297	17	7563827	7660509	rs2908806	Total_L	C	A	0.831575	-0.0186388	0.00288133	10.0054	-0.0172864	0.0029419	8.37597	0.949869	SuSie	Total Lipids in Lipoprotein Particles	mmol/L	Total lipids		Composite	23423	23723	TP53 (1270) - ENSG00000141510	ATP1B2 (6400) - ENSG00000129244	TRUE	downstream_gene_variant	MODIFIER	ATP1B2	0.837	1	downstream_gene_variant	MODIFIER	ATP1B2	0.837
17_3	1297	17	7563827	7660509	rs2908806	Total_PL	C	A	0.831575	-0.0171517	0.00276669	9.24651	-0.016167	0.00284906	7.85641	0.961893	SuSie	Total Phospholipids in Lipoprotein Particles	mmol/L	Phospholipids		Composite	23411	23711	TP53 (1270) - ENSG00000141510	ATP1B2 (6400) - ENSG00000129244	TRUE	downstream_gene_variant	MODIFIER	ATP1B2	0.837	1	downstream_gene_variant	MODIFIER	ATP1B2	0.837
17_3	1297	17	7571080	7667762	rs9894946	M_LDL_TG	A	G	0.842164	-0.0202163	0.00280395	12.2521	-0.0198068	0.00296385	10.6294	0.502309	SuSie	Triglycerides in Medium LDL	mmol/L	Lipoprotein subclasses	Medium LDL (average diameter 23 nm)	Non-derived	23543	23843	TP53 (5983) - ENSG00000141510	TP53 (5825) - ENSG00000141510	TRUE	downstream_gene_variant	MODIFIER	TP53	6.764	0.836062	downstream_gene_variant	MODIFIER	ATP1B2	0.837
17_3	1297	17	7571080	7667762	rs9894946	S_LDL_PL_pct	A	G	0.842164	0.0212959	0.00284628	13.1356	0.0181965	0.00300468	8.85509	0.846658	SuSie	Phospholipids to Total Lipids in Small LDL percentage	%	Relative lipoprotein lipid concentrations	Small LDL ratios	Percentage	23624	23924	TP53 (5983) - ENSG00000141510	TP53 (5825) - ENSG00000141510	TRUE	downstream_gene_variant	MODIFIER	TP53	6.764	0.836062	downstream_gene_variant	MODIFIER	ATP1B2	0.837
17_3	1297	17	7571080	7667762	rs9894946	S_LDL_TG	A	G	0.842164	-0.0186341	0.00279287	10.5981	-0.0193324	0.00294839	10.2597	0.511032	SuSie	Triglycerides in Small LDL	mmol/L	Lipoprotein subclasses	Small LDL (average diameter 18.7 nm)	Non-derived	23550	23850	TP53 (5983) - ENSG00000141510	TP53 (5825) - ENSG00000141510	TRUE	downstream_gene_variant	MODIFIER	TP53	6.764	0.836062	downstream_gene_variant	MODIFIER	ATP1B2	0.837
17_3	1297	17	7571080	7667762	rs9894946	Total_TG	A	G	0.842164	-0.0169574	0.00277526	9.00212	-0.0170712	0.00292554	8.26961	0.608243	SuSie	Total Triglycerides	mmol/L	Triglycerides		Composite	23407	23707	TP53 (5983) - ENSG00000141510	TP53 (5825) - ENSG00000141510	TRUE	downstream_gene_variant	MODIFIER	TP53	6.764	0.836062	downstream_gene_variant	MODIFIER	ATP1B2	0.837
17_3	1298	17	7567737	7664419	rs572844427	VLDL_FC	C	CT	0.434827	-0.0132273	0.00228512	8.14847	-0.0138743	0.00233938	8.52032	0.283921	SuSie	Free Cholesterol in VLDL	mmol/L	Free cholesterol		Composite	23420	23720	TP53 (2640) - ENSG00000141510	TP53 (9168) - ENSG00000141510	TRUE	downstream_gene_variant	MODIFIER	TP53	7.96	0.999998	downstream_gene_variant	MODIFIER	TP53	10.46
17_3	1298	17	7567737	7664419	rs572844427	VLDL_PL	C	CT	0.434827	-0.0136476	0.00226782	8.75285	-0.0143118	0.00233412	9.05998	0.282661	SuSie	Phospholipids in VLDL	mmol/L	Phospholipids		Composite	23412	23712	TP53 (2640) - ENSG00000141510	TP53 (9168) - ENSG00000141510	TRUE	downstream_gene_variant	MODIFIER	TP53	7.96	0.999998	downstream_gene_variant	MODIFIER	TP53	10.46
17_3	1299	17	7571752	7668434	rs78378222	ApoA1	T	G	0.0125315	-0.0656234	0.00839147	14.278	-0.0603046	0.00900468	10.6717	0.999616	SuSie	Apolipoprotein A1	g/l	Apolipoproteins		Non-derived	23440	23740	TP53 (6655) - ENSG00000141510	TP53 (5153) - ENSG00000141510	TRUE	3_prime_UTR_variant	MODIFIER	TP53	16.35	1	3_prime_UTR_variant	MODIFIER	TP53	16.35
17_3	1299	17	7571752	7668434	rs78378222	HDL_L	T	G	0.0125315	-0.0588725	0.00816204	12.2616	-0.0525226	0.00884536	8.53914	0.998334	SuSie	Total Lipids in HDL	mmol/L	Total lipids		Composite	23426	23726	TP53 (6655) - ENSG00000141510	TP53 (5153) - ENSG00000141510	TRUE	3_prime_UTR_variant	MODIFIER	TP53	16.35	1	3_prime_UTR_variant	MODIFIER	TP53	16.35
17_3	1299	17	7571752	7668434	rs78378222	HDL_P	T	G	0.0125315	-0.0741132	0.00866517	16.9211	-0.0753541	0.00914912	15.749	0.99996	SuSie	Concentration of HDL Particles	mmol/L	Lipoprotein particle concentrations		Composite	23430	23730	TP53 (6655) - ENSG00000141510	TP53 (5153) - ENSG00000141510	TRUE	3_prime_UTR_variant	MODIFIER	TP53	16.35	1	3_prime_UTR_variant	MODIFIER	TP53	16.35
17_3	1299	17	7571752	7668434	rs78378222	HDL_PL	T	G	0.0125315	-0.0597204	0.00824551	12.3569	-0.0535558	0.00888076	8.78638	0.998602	SuSie	Phospholipids in HDL	mmol/L	Phospholipids		Composite	23414	23714	TP53 (6655) - ENSG00000141510	TP53 (5153) - ENSG00000141510	TRUE	3_prime_UTR_variant	MODIFIER	TP53	16.35	1	3_prime_UTR_variant	MODIFIER	TP53	16.35
17_3	1299	17	7571752	7668434	rs78378222	IDL_PL_pct	T	G	0.0125315	0.0577184	0.0094538	8.98886	0.0586502	0.0098004	8.66302	0.994171	SuSie	Phospholipids to Total Lipids in IDL percentage	%	Relative lipoprotein lipid concentrations	IDL ratios	Percentage	23609	23909	TP53 (6655) - ENSG00000141510	TP53 (5153) - ENSG00000141510	TRUE	3_prime_UTR_variant	MODIFIER	TP53	16.35	1	3_prime_UTR_variant	MODIFIER	TP53	16.35
17_3	1299	17	7571752	7668434	rs78378222	M_HDL_C	T	G	0.0125315	-0.0697141	0.00845706	15.7759	-0.0593499	0.00921088	9.93218	0.999717	SuSie	Cholesterol in Medium HDL	mmol/L	Lipoprotein subclasses	Medium HDL (average diameter 10.9 nm)	Composite	23568	23868	TP53 (6655) - ENSG00000141510	TP53 (5153) - ENSG00000141510	TRUE	3_prime_UTR_variant	MODIFIER	TP53	16.35	1	3_prime_UTR_variant	MODIFIER	TP53	16.35
17_3	1299	17	7571752	7668434	rs78378222	M_HDL_CE	T	G	0.0125315	-0.0702714	0.00851035	15.8263	-0.0597357	0.00925691	9.95977	0.999713	SuSie	Cholesteryl Esters in Medium HDL	mmol/L	Lipoprotein subclasses	Medium HDL (average diameter 10.9 nm)	Non-derived	23569	23869	TP53 (6655) - ENSG00000141510	TP53 (5153) - ENSG00000141510	TRUE	3_prime_UTR_variant	MODIFIER	TP53	16.35	1	3_prime_UTR_variant	MODIFIER	TP53	16.35
17_3	1299	17	7571752	7668434	rs78378222	M_HDL_FC	T	G	0.0125315	-0.0650046	0.00830517	14.3014	-0.0593033	0.00893456	10.4957	0.99947	SuSie	Free Cholesterol in Medium HDL	mmol/L	Lipoprotein subclasses	Medium HDL (average diameter 10.9 nm)	Non-derived	23570	23870	TP53 (6655) - ENSG00000141510	TP53 (5153) - ENSG00000141510	TRUE	3_prime_UTR_variant	MODIFIER	TP53	16.35	1	3_prime_UTR_variant	MODIFIER	TP53	16.35
17_3	1299	17	7571752	7668434	rs78378222	M_HDL_L	T	G	0.0125315	-0.0689535	0.00855927	15.1033	-0.0642737	0.00911035	11.7624	0.999695	SuSie	Total Lipids in Medium HDL	mmol/L	Lipoprotein subclasses	Medium HDL (average diameter 10.9 nm)	Composite	23566	23866	TP53 (6655) - ENSG00000141510	TP53 (5153) - ENSG00000141510	TRUE	3_prime_UTR_variant	MODIFIER	TP53	16.35	1	3_prime_UTR_variant	MODIFIER	TP53	16.35
17_3	1299	17	7571752	7668434	rs78378222	M_HDL_P	T	G	0.0125315	-0.0673691	0.00845751	14.784	-0.0625609	0.00904671	11.3303	0.999624	SuSie	Concentration of Medium HDL Particles	mmol/L	Lipoprotein subclasses	Medium HDL (average diameter 10.9 nm)	Non-derived	23565	23865	TP53 (6655) - ENSG00000141510	TP53 (5153) - ENSG00000141510	TRUE	3_prime_UTR_variant	MODIFIER	TP53	16.35	1	3_prime_UTR_variant	MODIFIER	TP53	16.35
17_3	1299	17	7571752	7668434	rs78378222	M_HDL_PL	T	G	0.0125315	-0.0681058	0.00864845	14.4672	-0.0629761	0.00916833	11.1885	0.999714	SuSie	Phospholipids in Medium HDL	mmol/L	Lipoprotein subclasses	Medium HDL (average diameter 10.9 nm)	Non-derived	23567	23867	TP53 (6655) - ENSG00000141510	TP53 (5153) - ENSG00000141510	TRUE	3_prime_UTR_variant	MODIFIER	TP53	16.35	1	3_prime_UTR_variant	MODIFIER	TP53	16.35
17_3	1299	17	7571752	7668434	rs78378222	S_HDL_FC	T	G	0.0125315	-0.0644702	0.00922832	11.5489	-0.0632968	0.00957006	10.4267	0.987543	SuSie	Free Cholesterol in Small HDL	mmol/L	Lipoprotein subclasses	Small HDL (average diameter 8.7 nm)	Non-derived	23577	23877	TP53 (6655) - ENSG00000141510	TP53 (5153) - ENSG00000141510	TRUE	3_prime_UTR_variant	MODIFIER	TP53	16.35	1	3_prime_UTR_variant	MODIFIER	TP53	16.35
17_3	1299	17	7571752	7668434	rs78378222	Total_P	T	G	0.0125315	-0.0688567	0.00875758	14.4242	-0.0684293	0.00917905	13.0454	0.999919	SuSie	Total Concentration of Lipoprotein Particles	mmol/L	Lipoprotein particle concentrations		Composite	23427	23727	TP53 (6655) - ENSG00000141510	TP53 (5153) - ENSG00000141510	TRUE	3_prime_UTR_variant	MODIFIER	TP53	16.35	1	3_prime_UTR_variant	MODIFIER	TP53	16.35
17_3	1300	17	7615364	7712046	rs3948593	S_HDL_PL	T	C	0.837185	-0.0178321	0.00277451	9.88592	-0.0185711	0.00288723	9.89986	0.466045	SuSie	Phospholipids in Small HDL	mmol/L	Lipoprotein subclasses	Small HDL (average diameter 8.7 nm)	Non-derived	23574	23874	EFNB3 (668) - ENSG00000108947	DNAH2 (5308) - ENSG00000183914	TRUE	downstream_gene_variant	MODIFIER	EFNB3	21.4	1	downstream_gene_variant	MODIFIER	EFNB3	21.4
17_4	1301	17	9788251	9884934	rs17743194	S_HDL_C	G	A	0.332667	0.0142663	0.00218465	10.1828	0.0144665	0.00226714	9.75405	0.0660296	SuSie	Cholesterol in Small HDL	mmol/L	Lipoprotein subclasses	Small HDL (average diameter 8.7 nm)	Composite	23575	23875	GLP2R (7168) - ENSG00000065325	RCVRN (16268) - ENSG00000109047	TRUE	intron_variant	MODIFIER	GLP2R	0.105	0.992345	missense_variant	MODERATE	GLP2R	12.35
17_4	1301	17	9788251	9884934	rs17743194	S_HDL_CE	G	A	0.332667	0.0143901	0.00218564	10.339	0.0147751	0.00227762	10.0574	0.0688591	SuSie	Cholesteryl Esters in Small HDL	mmol/L	Lipoprotein subclasses	Small HDL (average diameter 8.7 nm)	Non-derived	23576	23876	GLP2R (7168) - ENSG00000065325	RCVRN (16268) - ENSG00000109047	TRUE	intron_variant	MODIFIER	GLP2R	0.105	0.992345	missense_variant	MODERATE	GLP2R	12.35
17_4	1301	17	9784047	9880730	rs62066057	Gln	A	G	0.331584	-0.0191296	0.00218533	17.6849	-0.0189145	0.00226758	16.1325	0.0346057	SuSie	Glutamine	mmol/L	Amino acids		Non-derived	23461	23761	GLP2R (11372) - ENSG00000065325	RCVRN (20472) - ENSG00000109047	TRUE	intron_variant	MODIFIER	GLP2R	7.804	0.994119	missense_variant	MODERATE	GLP2R	12.35
17_5	1302	17	12037808	12134491	rs12942507	L_HDL_FC_pct	C	T	0.319314	-0.0131596	0.00204813	9.88043	-0.0133343	0.00218126	9.00969	0.762977	SuSie	Free Cholesterol to Total Lipids in Large HDL percentage	%	Relative lipoprotein lipid concentrations	Large HDL ratios	Percentage	23637	23937	MAP2K4 (9339) - ENSG00000065559	MAP2K4 (10192) - ENSG00000065559	FALSE	intron_variant	MODIFIER	MAP2K4	5.092	1	intron_variant	MODIFIER	MAP2K4	5.092
17_5	1302	17	12037808	12134491	rs12942507	S_HDL_FC_pct	C	T	0.319314	-0.013823	0.00208402	10.4825	-0.0136673	0.00223658	9.00348	0.84752	SuSie	Free Cholesterol to Total Lipids in Small HDL percentage	%	Relative lipoprotein lipid concentrations	Small HDL ratios	Percentage	23647	23947	MAP2K4 (9339) - ENSG00000065559	MAP2K4 (10192) - ENSG00000065559	FALSE	intron_variant	MODIFIER	MAP2K4	5.092	1	intron_variant	MODIFIER	MAP2K4	5.092
17_6	1303	17	15880849	15977535	17:15880849_TA_T	LA_pct	TA	T	0.581696	-0.0126861	0.00200857	9.57114	-0.0133685	0.00208349	9.85487	0.0367912	SuSie	Linoleic Acid to Total Fatty Acids percentage	%	Fatty acids	Fatty acid ratios	Percentage	23456	23756	ZSWIM7 (975) - ENSG00000214941	ZSWIM7 (2832) - ENSG00000214941	TRUE	3_prime_UTR_variant	MODIFIER	ZSWIM7	0.533	0.980169	3_prime_UTR_variant	MODIFIER	ZSWIM7	3.515
17_6	1303	17	16098784	16195470	17:16098784_CAAAA_C	IDL_C_pct	CAAAA	C	0.503068	0.0121265	0.00198675	8.98447	0.0137455	0.00212996	9.96074	0.0292987	SuSie	Cholesterol to Total Lipids in IDL percentage	%	Relative lipoprotein lipid concentrations	IDL ratios	Percentage	23610	23910	PIGL (21721) - ENSG00000108474	NCOR1 (831) - ENSG00000141027	TRUE	intron_variant	MODIFIER	NCOR1	-	0.919744	splice_polypyrimidine_tract_variant&splice_region_variant&intron_variant	LOW	NCOR1	12.61
17_6	1303	17	15998823	16095509	rs111631027	IDL_CE_pct	C	T	0.501918	0.0149672	0.00197042	13.5149	0.0163965	0.0020915	14.3439	0.0457427	SuSie	Cholesteryl Esters to Total Lipids in IDL percentage	%	Relative lipoprotein lipid concentrations	IDL ratios	Percentage	23611	23911	TTC19 (50494) - ENSG00000011295	NCOR1 (3591) - ENSG00000141027	TRUE	intron_variant	MODIFIER	NCOR1	2.186	0.884745	splice_polypyrimidine_tract_variant&splice_region_variant&intron_variant	LOW	NCOR1	12.61
17_6	1303	17	15997773	16094459	rs11872032	XS_VLDL_PL_pct	A	C	0.527623	-0.0129737	0.00198799	10.1705	-0.0142369	0.00208292	11.0857	0.0422595	SuSie	Phospholipids to Total Lipids in Very Small VLDL percentage	%	Relative lipoprotein lipid concentrations	Very small VLDL ratios	Percentage	23604	23904	TTC19 (49444) - ENSG00000011295	NCOR1 (2541) - ENSG00000141027	TRUE	intron_variant	MODIFIER	NCOR1	0.533	0.969583	splice_polypyrimidine_tract_variant&splice_region_variant&intron_variant	LOW	NCOR1	12.61
17_6	1303	17	15906391	16003077	rs2302415	XL_HDL_FC_pct	C	T	0.567236	0.0130394	0.0017568	12.9388	0.0124717	0.00191968	10.0854	0.0276966	SuSie	Free Cholesterol to Total Lipids in Very Large HDL percentage	%	Relative lipoprotein lipid concentrations	Very large HDL ratios	Percentage	23632	23932	ZSWIM7 (3360) - ENSG00000214941	TTC19 (3243) - ENSG00000011295	TRUE	intron_variant	MODIFIER	TTC19	3.36	0.852581	splice_polypyrimidine_tract_variant&splice_region_variant&intron_variant	LOW	NCOR1	12.61
17_6	1303	17	15889393	15986079	rs34291924	L_LDL_PL_pct	C	CTT	0.57747	0.0151254	0.00206665	12.6017	0.0158888	0.00216535	12.6623	0.0325021	SuSie	Phospholipids to Total Lipids in Large LDL percentage	%	Relative lipoprotein lipid concentrations	Large LDL ratios	Percentage	23614	23914	ZSWIM7 (9519) - ENSG00000214941	ZSWIM7 (5712) - ENSG00000214941	TRUE	intron_variant	MODIFIER	ZSWIM7	1.33	0.825808	splice_polypyrimidine_tract_variant&splice_region_variant&intron_variant	LOW	NCOR1	12.61
17_6	1303	17	15889393	15986079	rs34291924	S_HDL_CE	C	CTT	0.57747	0.0136246	0.00208375	10.2067	0.013954	0.00217132	9.88375	0.0241829	SuSie	Cholesteryl Esters in Small HDL	mmol/L	Lipoprotein subclasses	Small HDL (average diameter 8.7 nm)	Non-derived	23576	23876	ZSWIM7 (9519) - ENSG00000214941	ZSWIM7 (5712) - ENSG00000214941	TRUE	intron_variant	MODIFIER	ZSWIM7	1.33	0.825808	splice_polypyrimidine_tract_variant&splice_region_variant&intron_variant	LOW	NCOR1	12.61
17_6	1303	17	15945608	16042294	rs3785632	HDL_size	C	T	0.621716	-0.0130034	0.00178634	12.4745	-0.012738	0.00198153	9.88904	0.145559	SuSie	Average Diameter for HDL Particles	nm	Lipoprotein particle sizes		Non-derived	23433	23733	AC002553.1 (1614) - ENSG00000227782	NCOR1 (1635) - ENSG00000141027	TRUE	intron_variant	MODIFIER	NCOR1	0.079	0.80216	intron_variant	MODIFIER	TTC19	2.168
17_6	1303	17	15945608	16042294	rs3785632	L_HDL_C	C	T	0.621716	-0.0112601	0.00177476	9.65172	-0.010865	0.00197488	7.42414	0.119487	SuSie	Cholesterol in Large HDL	mmol/L	Lipoprotein subclasses	Large HDL (average diameter 12.1 nm)	Composite	23561	23861	AC002553.1 (1614) - ENSG00000227782	NCOR1 (1635) - ENSG00000141027	TRUE	intron_variant	MODIFIER	NCOR1	0.079	0.80216	intron_variant	MODIFIER	TTC19	2.168
17_6	1303	17	15945608	16042294	rs3785632	L_HDL_CE	C	T	0.621716	-0.0113692	0.00178275	9.74429	-0.0109608	0.00198402	7.48081	0.110675	SuSie	Cholesteryl Esters in Large HDL	mmol/L	Lipoprotein subclasses	Large HDL (average diameter 12.1 nm)	Non-derived	23562	23862	AC002553.1 (1614) - ENSG00000227782	NCOR1 (1635) - ENSG00000141027	TRUE	intron_variant	MODIFIER	NCOR1	0.079	0.80216	intron_variant	MODIFIER	TTC19	2.168
17_6	1303	17	15945608	16042294	rs3785632	L_HDL_P	C	T	0.621716	-0.0117212	0.0017601	10.5606	-0.0112066	0.00195707	7.98818	0.0572813	SuSie	Concentration of Large HDL Particles	mmol/L	Lipoprotein subclasses	Large HDL (average diameter 12.1 nm)	Non-derived	23558	23858	AC002553.1 (1614) - ENSG00000227782	NCOR1 (1635) - ENSG00000141027	TRUE	intron_variant	MODIFIER	NCOR1	0.079	0.80216	intron_variant	MODIFIER	TTC19	2.168
17_6	1303	17	15945608	16042294	rs3785632	XL_HDL_C	C	T	0.621716	-0.0135407	0.00186064	12.4683	-0.0126666	0.00202912	9.36527	0.172704	SuSie	Cholesterol in Very Large HDL	mmol/L	Lipoprotein subclasses	Very large HDL (average diameter 14.3 nm)	Composite	23554	23854	AC002553.1 (1614) - ENSG00000227782	NCOR1 (1635) - ENSG00000141027	TRUE	intron_variant	MODIFIER	NCOR1	0.079	0.80216	intron_variant	MODIFIER	TTC19	2.168
17_6	1303	17	15945608	16042294	rs3785632	XL_HDL_CE	C	T	0.621716	-0.0136721	0.00184104	12.9519	-0.0127883	0.0020168	9.64086	0.119125	SuSie	Cholesteryl Esters in Very Large HDL	mmol/L	Lipoprotein subclasses	Very large HDL (average diameter 14.3 nm)	Non-derived	23555	23855	AC002553.1 (1614) - ENSG00000227782	NCOR1 (1635) - ENSG00000141027	TRUE	intron_variant	MODIFIER	NCOR1	0.079	0.80216	intron_variant	MODIFIER	TTC19	2.168
17_6	1303	17	15945608	16042294	rs3785632	XL_HDL_FC	C	T	0.621716	-0.0124558	0.00194221	9.84628	-0.0114116	0.00208217	7.37256	0.28502	SuSie	Free Cholesterol in Very Large HDL	mmol/L	Lipoprotein subclasses	Very large HDL (average diameter 14.3 nm)	Non-derived	23556	23856	AC002553.1 (1614) - ENSG00000227782	NCOR1 (1635) - ENSG00000141027	TRUE	intron_variant	MODIFIER	NCOR1	0.079	0.80216	intron_variant	MODIFIER	TTC19	2.168
17_6	1303	17	15945608	16042294	rs3785632	XL_HDL_L	C	T	0.621716	-0.0140328	0.00184994	13.4801	-0.0133423	0.00201736	10.4258	0.22201	SuSie	Total Lipids in Very Large HDL	mmol/L	Lipoprotein subclasses	Very large HDL (average diameter 14.3 nm)	Composite	23552	23852	AC002553.1 (1614) - ENSG00000227782	NCOR1 (1635) - ENSG00000141027	TRUE	intron_variant	MODIFIER	NCOR1	0.079	0.80216	intron_variant	MODIFIER	TTC19	2.168
17_6	1303	17	15945608	16042294	rs3785632	XL_HDL_P	C	T	0.621716	-0.0147559	0.00186773	14.5562	-0.0142084	0.00202633	11.6281	0.0518145	SuSie	Concentration of Very Large HDL Particles	mmol/L	Lipoprotein subclasses	Very large HDL (average diameter 14.3 nm)	Non-derived	23551	23851	AC002553.1 (1614) - ENSG00000227782	NCOR1 (1635) - ENSG00000141027	TRUE	intron_variant	MODIFIER	NCOR1	0.079	0.80216	intron_variant	MODIFIER	TTC19	2.168
17_6	1303	17	15945608	16042294	rs3785632	XL_HDL_PL	C	T	0.621716	-0.013957	0.00184233	13.4472	-0.013288	0.00201138	10.4043	0.3584	SuSie	Phospholipids in Very Large HDL	mmol/L	Lipoprotein subclasses	Very large HDL (average diameter 14.3 nm)	Non-derived	23553	23853	AC002553.1 (1614) - ENSG00000227782	NCOR1 (1635) - ENSG00000141027	TRUE	intron_variant	MODIFIER	NCOR1	0.079	0.80216	intron_variant	MODIFIER	TTC19	2.168
17_6	1303	17	15945608	16042294	rs3785632	XL_HDL_PL_pct	C	T	0.621716	-0.0118688	0.00187855	9.57693	-0.0114415	0.00202181	7.81723	0.501368	SuSie	Phospholipids to Total Lipids in Very Large HDL percentage	%	Relative lipoprotein lipid concentrations	Very large HDL ratios	Percentage	23629	23929	AC002553.1 (1614) - ENSG00000227782	NCOR1 (1635) - ENSG00000141027	TRUE	intron_variant	MODIFIER	NCOR1	0.079	0.80216	intron_variant	MODIFIER	TTC19	2.168
17_6	1303	17	15954692	16051378	rs4792718	L_HDL_CE_pct	A	G	0.569653	-0.0126915	0.00192147	10.4009	-0.0116178	0.00206738	7.71769	0.0266599	SuSie	Cholesteryl Esters to Total Lipids in Large HDL percentage	%	Relative lipoprotein lipid concentrations	Large HDL ratios	Percentage	23636	23936	TTC19 (6363) - ENSG00000011295	NCOR1 (1981) - ENSG00000141027	TRUE	intron_variant	MODIFIER	NCOR1	0.614	0.860802	splice_polypyrimidine_tract_variant&splice_region_variant&intron_variant	LOW	NCOR1	12.61
17_6	1303	17	16006827	16103513	rs4792721	IDL_PL_pct	A	G	0.583479	-0.0155907	0.00211009	12.8287	-0.0164909	0.0021882	13.3147	0.118406	SuSie	Phospholipids to Total Lipids in IDL percentage	%	Relative lipoprotein lipid concentrations	IDL ratios	Percentage	23609	23909	TTC19 (58498) - ENSG00000011295	NCOR1 (11595) - ENSG00000141027	TRUE	intron_variant	MODIFIER	NCOR1	2.25	0.80944	splice_polypyrimidine_tract_variant&splice_region_variant&intron_variant	LOW	NCOR1	12.61
17_6	1303	17	15898987	15995673	rs7210655	L_HDL_PL_pct	C	A	0.569055	0.0183661	0.00198374	19.6827	0.0178247	0.00208402	16.9197	0.0423562	SuSie	Phospholipids to Total Lipids in Large HDL percentage	%	Relative lipoprotein lipid concentrations	Large HDL ratios	Percentage	23634	23934	TTC19 (3707) - ENSG00000011295	ZSWIM7 (1843) - ENSG00000214941	TRUE	intron_variant	MODIFIER	ZSWIM7	1.225	0.85261	splice_polypyrimidine_tract_variant&splice_region_variant&intron_variant	LOW	NCOR1	12.61
17_6	1303	17	15922907	16019593	rs747066043	L_HDL_C_pct	CTG	C	0.56909	-0.0131648	0.00188568	11.5343	-0.0119496	0.00204346	8.3022	0.0324785	SuSie	Cholesterol to Total Lipids in Large HDL percentage	%	Relative lipoprotein lipid concentrations	Large HDL ratios	Percentage	23635	23935	NCOR1 (9564) - ENSG00000141027	TTC19 (4080) - ENSG00000011295	TRUE	intron_variant	MODIFIER	TTC19	1.411	0.856637	splice_polypyrimidine_tract_variant&splice_region_variant&intron_variant	LOW	NCOR1	12.61
17_6	1303	17	15942085	16038771	rs8080221	S_HDL_PL	C	G	0.568279	0.0126962	0.0020484	9.24293	0.0127184	0.00213259	8.60806	0.0255741	SuSie	Phospholipids in Small HDL	mmol/L	Lipoprotein subclasses	Small HDL (average diameter 8.7 nm)	Non-derived	23574	23874	AC002553.1 (1420) - ENSG00000227782	NCOR1 (695) - ENSG00000141027	TRUE	intron_variant	MODIFIER	NCOR1	1.536	0.856384	splice_polypyrimidine_tract_variant&splice_region_variant&intron_variant	LOW	NCOR1	12.61
17_6	1303	17	15998837	16095523	rs8080378	Citrate	A	G	0.530851	-0.0132859	0.00208191	9.75634	-0.0121723	0.00213083	7.95306	0.0386398	SuSie	Citrate	mmol/L	Glycolysis related metabolites		Non-derived	23473	23773	TTC19 (50508) - ENSG00000011295	NCOR1 (3605) - ENSG00000141027	TRUE	intron_variant	MODIFIER	NCOR1	3.074	0.810603	splice_polypyrimidine_tract_variant&splice_region_variant&intron_variant	LOW	NCOR1	12.61
17_6	1303	17	15991568	16088254	rs8081667	S_HDL_L	T	C	0.568632	0.0120569	0.00206522	8.27732	0.0121308	0.00214702	7.79458	0.0217434	SuSie	Total Lipids in Small HDL	mmol/L	Lipoprotein subclasses	Small HDL (average diameter 8.7 nm)	Composite	23573	23873	TTC19 (43239) - ENSG00000011295	NCOR1 (3664) - ENSG00000141027	TRUE	intron_variant	MODIFIER	NCOR1	3.397	0.861798	splice_polypyrimidine_tract_variant&splice_region_variant&intron_variant	LOW	NCOR1	12.61
17_6	1303	17	15915072	16011758	rs9891938	S_HDL_FC_pct	A	G	0.56873	-0.0183617	0.00193465	20.6404	-0.0177056	0.00207635	16.823	0.0643839	SuSie	Free Cholesterol to Total Lipids in Small HDL percentage	%	Relative lipoprotein lipid concentrations	Small HDL ratios	Percentage	23647	23947	ZSWIM7 (12041) - ENSG00000214941	TTC19 (11915) - ENSG00000011295	TRUE	intron_variant	MODIFIER	TTC19	6.687	0.857022	splice_polypyrimidine_tract_variant&splice_region_variant&intron_variant	LOW	NCOR1	12.61
17_6	1304	17	16840722	16937408	rs34547339	XXL_VLDL_CE_pct	G	GC	0.10603	0.0232439	0.00336483	11.3081	0.0235567	0.00345325	11.045	0.370921	SuSie	Cholesteryl Esters to Total Lipids in Chylomicrons and Extremely Large VLDL percentage	%	Relative lipoprotein lipid concentrations	Chylomicrons and extremely large VLDL ratios	Percentage	23581	23881	TNFRSF13B (7873) - ENSG00000240505	TNFRSF13B (3654) - ENSG00000240505	TRUE	downstream_gene_variant	MODIFIER	TNFRSF13B	1.438	0.890683	missense_variant	MODERATE	TNFRSF13B	11.63
17_6	1304	17	16842991	16939677	rs34562254	Albumin	G	A	0.0982144	-0.0453591	0.00345972	38.5433	-0.0437575	0.0035563	34.06	0.999711	SuSie	Albumin	g/l	Fluid balance		Non-derived	23479	23779	TNFRSF13B (10142) - ENSG00000240505	TNFRSF13B (1385) - ENSG00000240505	TRUE	missense_variant	MODERATE	TNFRSF13B	11.63	1	missense_variant	MODERATE	TNFRSF13B	11.63
17_6	1304	17	16842991	16939677	rs34562254	HDL_P	G	A	0.0982144	-0.0190375	0.00316707	8.73453	-0.0198386	0.00334373	8.52648	0.337395	SuSie	Concentration of HDL Particles	mmol/L	Lipoprotein particle concentrations		Composite	23430	23730	TNFRSF13B (10142) - ENSG00000240505	TNFRSF13B (1385) - ENSG00000240505	TRUE	missense_variant	MODERATE	TNFRSF13B	11.63	1	missense_variant	MODERATE	TNFRSF13B	11.63
17_6	1304	17	16842991	16939677	rs34562254	S_HDL_C	G	A	0.0982144	-0.0227191	0.00344026	10.3974	-0.0230169	0.00356984	9.94407	0.238477	SuSie	Cholesterol in Small HDL	mmol/L	Lipoprotein subclasses	Small HDL (average diameter 8.7 nm)	Composite	23575	23875	TNFRSF13B (10142) - ENSG00000240505	TNFRSF13B (1385) - ENSG00000240505	TRUE	missense_variant	MODERATE	TNFRSF13B	11.63	1	missense_variant	MODERATE	TNFRSF13B	11.63
17_6	1304	17	16842991	16939677	rs34562254	S_HDL_CE	G	A	0.0982144	-0.0216631	0.00344182	9.50967	-0.0217627	0.0035862	8.88856	0.266453	SuSie	Cholesteryl Esters in Small HDL	mmol/L	Lipoprotein subclasses	Small HDL (average diameter 8.7 nm)	Non-derived	23576	23876	TNFRSF13B (10142) - ENSG00000240505	TNFRSF13B (1385) - ENSG00000240505	TRUE	missense_variant	MODERATE	TNFRSF13B	11.63	1	missense_variant	MODERATE	TNFRSF13B	11.63
17_6	1304	17	16842991	16939677	rs34562254	S_HDL_P	G	A	0.0982144	-0.0235714	0.00344972	11.0796	-0.0230835	0.00357985	9.94569	0.168506	SuSie	Concentration of Small HDL Particles	mmol/L	Lipoprotein subclasses	Small HDL (average diameter 8.7 nm)	Non-derived	23572	23872	TNFRSF13B (10142) - ENSG00000240505	TNFRSF13B (1385) - ENSG00000240505	TRUE	missense_variant	MODERATE	TNFRSF13B	11.63	1	missense_variant	MODERATE	TNFRSF13B	11.63
17_6	1304	17	16842991	16939677	rs34562254	Total_P	G	A	0.0982144	-0.0190491	0.00320084	8.57499	-0.0199626	0.00335592	8.56725	0.239295	SuSie	Total Concentration of Lipoprotein Particles	mmol/L	Lipoprotein particle concentrations		Composite	23427	23727	TNFRSF13B (10142) - ENSG00000240505	TNFRSF13B (1385) - ENSG00000240505	TRUE	missense_variant	MODERATE	TNFRSF13B	11.63	1	missense_variant	MODERATE	TNFRSF13B	11.63
17_6	1304	17	16848565	16945251	rs4500785	L_LDL_PL_pct	C	G	0.10176	0.0189369	0.00336138	7.75346	0.0198042	0.00352189	7.72679	0.144309	SuSie	Phospholipids to Total Lipids in Large LDL percentage	%	Relative lipoprotein lipid concentrations	Large LDL ratios	Percentage	23614	23914	TNFRSF13B (15716) - ENSG00000240505	TNFRSF13B (4189) - ENSG00000240505	TRUE	intron_variant	MODIFIER	TNFRSF13B	11.48	0.936358	missense_variant	MODERATE	TNFRSF13B	11.63
17_6	1304	17	16848750	16945436	rs4561508	S_HDL_FC	C	T	0.100277	-0.0224277	0.00334221	10.7121	-0.0232926	0.00346532	10.7449	0.168888	SuSie	Free Cholesterol in Small HDL	mmol/L	Lipoprotein subclasses	Small HDL (average diameter 8.7 nm)	Non-derived	23577	23877	TNFRSF13B (15901) - ENSG00000240505	TNFRSF13B (4374) - ENSG00000240505	TRUE	intron_variant	MODIFIER	TNFRSF13B	9.967	0.920694	missense_variant	MODERATE	TNFRSF13B	11.63
17_6	1304	17	16848750	16945436	rs4561508	S_HDL_L	C	T	0.100277	-0.0211059	0.00339734	9.28266	-0.0208829	0.00353173	8.47324	0.151257	SuSie	Total Lipids in Small HDL	mmol/L	Lipoprotein subclasses	Small HDL (average diameter 8.7 nm)	Composite	23573	23873	TNFRSF13B (15901) - ENSG00000240505	TNFRSF13B (4374) - ENSG00000240505	TRUE	intron_variant	MODIFIER	TNFRSF13B	9.967	0.920694	missense_variant	MODERATE	TNFRSF13B	11.63
17_6	1305	17	16843195	16939881	rs573841223	Albumin	C	G	0.00590457	0.0965542	0.0156636	9.14986	0.0963884	0.0160995	8.66991	0.694672	SuSie	Albumin	g/l	Fluid balance		Non-derived	23479	23779	TNFRSF13B (10346) - ENSG00000240505	TNFRSF13B (1181) - ENSG00000240505	TRUE	intron_variant	MODIFIER	TNFRSF13B	0.085	0.979063	missense_variant	MODERATE	TNFRSF13B	16.01
17_6	1306	17	16852187	16948873	rs34557412	Albumin	A	G	0.00706667	0.11582	0.0123153	20.282	0.108514	0.0126528	17.0073	1	SuSie	Albumin	g/l	Fluid balance		Non-derived	23479	23779	TNFRSF13B (19338) - ENSG00000240505	TNFRSF13B (7811) - ENSG00000240505	TRUE	missense_variant	MODERATE	TNFRSF13B	25.7	1	missense_variant	MODERATE	TNFRSF13B	25.7
17_6	1306	17	16852187	16948873	rs34557412	XL_HDL_PL_pct	A	G	0.00706667	-0.0639742	0.0108507	8.42865	-0.0650287	0.0116803	7.58715	0.997174	SuSie	Phospholipids to Total Lipids in Very Large HDL percentage	%	Relative lipoprotein lipid concentrations	Very large HDL ratios	Percentage	23629	23929	TNFRSF13B (19338) - ENSG00000240505	TNFRSF13B (7811) - ENSG00000240505	TRUE	missense_variant	MODERATE	TNFRSF13B	25.7	1	missense_variant	MODERATE	TNFRSF13B	25.7
17_6	1307	17	17378887	17475573	rs1242498	XL_HDL_C	G	T	0.77105	0.0163237	0.00214102	13.6101	0.013478	0.00240693	7.66783	0.0879218	SuSie	Cholesterol in Very Large HDL	mmol/L	Lipoprotein subclasses	Very large HDL (average diameter 14.3 nm)	Composite	23554	23854	MED9 (1413) - ENSG00000141026	MED9 (1413) - ENSG00000141026	TRUE	upstream_gene_variant	MODIFIER	MED9	0.481	0.844306	missense_variant	MODERATE	PEMT	20.4
17_6	1307	17	17378887	17475573	rs1242498	XL_HDL_CE	G	T	0.77105	0.015766	0.00211847	13.0041	0.0129085	0.00239232	7.16591	0.0825844	SuSie	Cholesteryl Esters in Very Large HDL	mmol/L	Lipoprotein subclasses	Very large HDL (average diameter 14.3 nm)	Non-derived	23555	23855	MED9 (1413) - ENSG00000141026	MED9 (1413) - ENSG00000141026	TRUE	upstream_gene_variant	MODIFIER	MED9	0.481	0.844306	missense_variant	MODERATE	PEMT	20.4
17_6	1307	17	17378887	17475573	rs1242498	XL_HDL_FC	G	T	0.77105	0.0175075	0.00223488	14.3247	0.0130581	0.00248907	6.80871	0.0942924	SuSie	Free Cholesterol in Very Large HDL	mmol/L	Lipoprotein subclasses	Very large HDL (average diameter 14.3 nm)	Non-derived	23556	23856	MED9 (1413) - ENSG00000141026	MED9 (1413) - ENSG00000141026	TRUE	upstream_gene_variant	MODIFIER	MED9	0.481	0.844306	missense_variant	MODERATE	PEMT	20.4
17_6	1307	17	17378887	17475573	rs1242498	XL_HDL_L	G	T	0.77105	0.015938	0.00212871	13.1526	0.0132055	0.00239298	7.46562	0.080081	SuSie	Total Lipids in Very Large HDL	mmol/L	Lipoprotein subclasses	Very large HDL (average diameter 14.3 nm)	Composite	23552	23852	MED9 (1413) - ENSG00000141026	MED9 (1413) - ENSG00000141026	TRUE	upstream_gene_variant	MODIFIER	MED9	0.481	0.844306	missense_variant	MODERATE	PEMT	20.4
17_6	1307	17	17378887	17475573	rs1242498	XL_HDL_PL	G	T	0.77105	0.0156689	0.00211995	12.837	0.0130067	0.00238589	7.3013	0.082046	SuSie	Phospholipids in Very Large HDL	mmol/L	Lipoprotein subclasses	Very large HDL (average diameter 14.3 nm)	Non-derived	23553	23853	MED9 (1413) - ENSG00000141026	MED9 (1413) - ENSG00000141026	TRUE	upstream_gene_variant	MODIFIER	MED9	0.481	0.844306	missense_variant	MODERATE	PEMT	20.4
17_6	1307	17	17381764	17478450	rs1242502	L_HDL_C_pct	T	C	0.772806	0.0172263	0.00222694	13.9868	0.0158138	0.00249655	9.62213	0.0743579	SuSie	Cholesterol to Total Lipids in Large HDL percentage	%	Relative lipoprotein lipid concentrations	Large HDL ratios	Percentage	23635	23935	MED9 (1464) - ENSG00000141026	MED9 (1425) - ENSG00000141026	TRUE	intron_variant	MODIFIER	MED9	7.624	0.842357	missense_variant	MODERATE	PEMT	20.4
17_6	1307	17	17366504	17463190	rs1268855	L_HDL_PL_pct	T	C	0.842866	-0.0210754	0.00270617	14.1667	-0.0191179	0.00286597	10.5935	0.911071	SuSie	Phospholipids to Total Lipids in Large HDL percentage	%	Relative lipoprotein lipid concentrations	Large HDL ratios	Percentage	23634	23934	MED9 (13796) - ENSG00000141026	MED9 (13796) - ENSG00000141026	TRUE	downstream_gene_variant	MODIFIER	Y_RNA	1.499	1	downstream_gene_variant	MODIFIER	Y_RNA	1.499
17_6	1307	17	17366504	17463190	rs1268855	XS_VLDL_FC_pct	T	C	0.842866	0.0185104	0.00283119	10.2053	0.0190561	0.00292854	10.1151	0.846496	SuSie	Free Cholesterol to Total Lipids in Very Small VLDL percentage	%	Relative lipoprotein lipid concentrations	Very small VLDL ratios	Percentage	23607	23907	MED9 (13796) - ENSG00000141026	MED9 (13796) - ENSG00000141026	TRUE	downstream_gene_variant	MODIFIER	Y_RNA	1.499	1	downstream_gene_variant	MODIFIER	Y_RNA	1.499
17_6	1307	17	17405504	17502190	rs4479310	Omega_3	C	T	0.754007	-0.0224098	0.00224292	22.7792	-0.0205259	0.00243646	16.4396	0.128383	SuSie	Omega-3 Fatty Acids	mmol/L	Fatty acids		Non-derived	23444	23744	PEMT (3373) - ENSG00000133027	PEMT (4133) - ENSG00000133027	TRUE	downstream_gene_variant	MODIFIER	PEMT	3.465	0.953173	missense_variant	MODERATE	PEMT	20.4
17_6	1307	17	17405504	17502190	rs4479310	Omega_3_pct	C	T	0.754007	-0.0208436	0.00223675	19.929	-0.0190784	0.00242025	14.4937	0.0723158	SuSie	Omega-3 Fatty Acids to Total Fatty Acids percentage	%	Fatty acids	Fatty acid ratios	Percentage	23451	23751	PEMT (3373) - ENSG00000133027	PEMT (4133) - ENSG00000133027	TRUE	downstream_gene_variant	MODIFIER	PEMT	3.465	0.953173	missense_variant	MODERATE	PEMT	20.4
17_6	1307	17	17405504	17502190	rs4479310	Omega_6_by_Omega_3	C	T	0.754007	0.0229044	0.00223912	23.8335	0.021924	0.00240254	19.1439	0.0617342	SuSie	Omega-6 Fatty Acids to Omega-3 Fatty Acids ratio	ratio	Fatty acids	Fatty acid ratios	Ratio	23459	23759	PEMT (3373) - ENSG00000133027	PEMT (4133) - ENSG00000133027	TRUE	downstream_gene_variant	MODIFIER	PEMT	3.465	0.953173	missense_variant	MODERATE	PEMT	20.4
17_6	1307	17	17407816	17504502	rs8074074	L_HDL_CE_pct	C	T	0.757936	0.0164444	0.00222734	12.8103	0.0183403	0.00241403	13.5188	0.0838749	SuSie	Cholesteryl Esters to Total Lipids in Large HDL percentage	%	Relative lipoprotein lipid concentrations	Large HDL ratios	Percentage	23636	23936	PEMT (1061) - ENSG00000133027	PEMT (1821) - ENSG00000133027	TRUE	downstream_gene_variant	MODIFIER	PEMT	0.667	0.97873	missense_variant	MODERATE	PEMT	20.4
17_6	1307	17	17407191	17503877	rs8074191	VLDL_size	T	C	0.758361	-0.0122282	0.00219869	7.573	-0.0148848	0.00237941	9.40207	0.0835381	SuSie	Average Diameter for VLDL Particles	nm	Lipoprotein particle sizes		Non-derived	23431	23731	PEMT (1686) - ENSG00000133027	PEMT (2446) - ENSG00000133027	TRUE	downstream_gene_variant	MODIFIER	PEMT	4.099	0.947554	missense_variant	MODERATE	PEMT	20.4
17_6	1308	17	17386066	17482752	rs77199448	DHA	C	A	0.012393	0.0571874	0.00918646	9.31786	0.0573525	0.00970868	8.45851	0.755955	SuSie	Docosahexaenoic Acid	mmol/L	Fatty acids		Non-derived	23450	23750	MED9 (5766) - ENSG00000141026	MED9 (5727) - ENSG00000141026	TRUE	intron_variant	MODIFIER	MED9	0.457	1	intron_variant	MODIFIER	MED9	0.457
17_6	1309	17	17429311	17525997	17:17429311_CAACA_C	Acetone	CAACA	C	0.597374	-0.0138485	0.00215217	9.90748	-0.0138908	0.00217896	9.73707	0.163153	SuSie	Acetone	mmol/L	Ketone bodies		Non-derived	23477	23777	PEMT (20434) - ENSG00000133027	PEMT (6917) - ENSG00000133027	TRUE	intron_variant	MODIFIER	PEMT	1.058	0.90579	intron_variant	MODIFIER	PEMT	2.645
17_6	1309	17	17478352	17575038	rs11078389	IDL_CE_pct	T	C	0.589869	-0.014352	0.00198989	12.26	-0.0156781	0.00211214	12.9399	0.139984	SuSie	Cholesteryl Esters to Total Lipids in IDL percentage	%	Relative lipoprotein lipid concentrations	IDL ratios	Percentage	23611	23911	PEMT (16670) - ENSG00000133027	PEMT (2427) - ENSG00000133027	TRUE	intron_variant	MODIFIER	PEMT	6.81	0.803029	intron_variant	MODIFIER	PEMT	1.86
17_6	1309	17	17478352	17575038	rs11078389	IDL_C_pct	T	C	0.589869	-0.012824	0.00197076	10.1157	-0.013823	0.00211279	10.2179	0.142734	SuSie	Cholesterol to Total Lipids in IDL percentage	%	Relative lipoprotein lipid concentrations	IDL ratios	Percentage	23610	23910	PEMT (16670) - ENSG00000133027	PEMT (2427) - ENSG00000133027	TRUE	intron_variant	MODIFIER	PEMT	6.81	0.803029	intron_variant	MODIFIER	PEMT	1.86
17_6	1309	17	17478352	17575038	rs11078389	Unsaturation	T	C	0.589869	-0.0175268	0.00194598	18.6728	-0.0172804	0.00207043	16.1508	0.127984	SuSie	Degree of Unsaturation	degree	Fatty acids		Non-derived	23443	23743	PEMT (16670) - ENSG00000133027	PEMT (2427) - ENSG00000133027	TRUE	intron_variant	MODIFIER	PEMT	6.81	0.803029	intron_variant	MODIFIER	PEMT	1.86
17_6	1309	17	17478352	17575038	rs11078389	XS_VLDL_PL_pct	T	C	0.589869	0.0127738	0.0020173	9.6165	0.013166	0.00211361	9.32849	0.138336	SuSie	Phospholipids to Total Lipids in Very Small VLDL percentage	%	Relative lipoprotein lipid concentrations	Very small VLDL ratios	Percentage	23604	23904	PEMT (16670) - ENSG00000133027	PEMT (2427) - ENSG00000133027	TRUE	intron_variant	MODIFIER	PEMT	6.81	0.803029	intron_variant	MODIFIER	PEMT	1.86
17_6	1309	17	17428278	17524964	rs11869142	S_HDL_L	C	T	0.474497	-0.0170398	0.0020507	16.0164	-0.0141225	0.00221735	9.72054	0.460584	SuSie	Total Lipids in Small HDL	mmol/L	Lipoprotein subclasses	Small HDL (average diameter 8.7 nm)	Composite	23573	23873	PEMT (19401) - ENSG00000133027	PEMT (5884) - ENSG00000133027	TRUE	intron_variant	MODIFIER	PEMT	1.105	0.980898	missense_variant	MODERATE	PEMT	0.123
17_6	1309	17	17428278	17524964	rs11869142	S_HDL_PL	C	T	0.474497	-0.0181848	0.00203479	18.3979	-0.0152413	0.00220326	11.3373	0.607771	SuSie	Phospholipids in Small HDL	mmol/L	Lipoprotein subclasses	Small HDL (average diameter 8.7 nm)	Non-derived	23574	23874	PEMT (19401) - ENSG00000133027	PEMT (5884) - ENSG00000133027	TRUE	intron_variant	MODIFIER	PEMT	1.105	0.980898	missense_variant	MODERATE	PEMT	0.123
17_6	1309	17	17477579	17574265	rs139970591	Omega_3	A	AC	0.525779	-0.0171781	0.00193382	18.1866	-0.0130731	0.00210071	9.31196	0.129463	SuSie	Omega-3 Fatty Acids	mmol/L	Fatty acids		Non-derived	23444	23744	PEMT (17443) - ENSG00000133027	PEMT (3200) - ENSG00000133027	TRUE	intron_variant	MODIFIER	PEMT	0.503	0.816329	intron_variant	MODIFIER	PEMT	0.253
17_6	1309	17	17477579	17574265	rs139970591	Omega_3_pct	A	AC	0.525779	-0.0168835	0.0019285	17.6892	-0.013252	0.00208673	9.66813	0.162316	SuSie	Omega-3 Fatty Acids to Total Fatty Acids percentage	%	Fatty acids	Fatty acid ratios	Percentage	23451	23751	PEMT (17443) - ENSG00000133027	PEMT (3200) - ENSG00000133027	TRUE	intron_variant	MODIFIER	PEMT	0.503	0.816329	intron_variant	MODIFIER	PEMT	0.253
17_6	1309	17	17415217	17511903	rs3785499	S_HDL_FC	T	C	0.543553	-0.0123092	0.00202443	8.92102	-0.0111591	0.00210994	6.90954	0.375904	SuSie	Free Cholesterol in Small HDL	mmol/L	Lipoprotein subclasses	Small HDL (average diameter 8.7 nm)	Non-derived	23577	23877	PEMT (6340) - ENSG00000133027	PEMT (4847) - ENSG00000133027	TRUE	intron_variant	MODIFIER	PEMT	10.07	1	intron_variant	MODIFIER	PEMT	10.07
17_6	1309	17	17415217	17511903	rs3785499	Total_P	T	C	0.543553	-0.0134628	0.00192117	11.6154	-0.0133922	0.00201423	10.5289	0.354671	SuSie	Total Concentration of Lipoprotein Particles	mmol/L	Lipoprotein particle concentrations		Composite	23427	23727	PEMT (6340) - ENSG00000133027	PEMT (4847) - ENSG00000133027	TRUE	intron_variant	MODIFIER	PEMT	10.07	1	intron_variant	MODIFIER	PEMT	10.07
17_6	1309	17	17459035	17555721	rs4244596	M_HDL_L	C	G	0.589792	-0.0162463	0.00189703	16.9627	-0.0155068	0.00201241	13.8843	0.0796806	SuSie	Total Lipids in Medium HDL	mmol/L	Lipoprotein subclasses	Medium HDL (average diameter 10.9 nm)	Composite	23566	23866	PEMT (35987) - ENSG00000133027	PEMT (21744) - ENSG00000133027	TRUE	intron_variant	MODIFIER	PEMT	1.462	0.816531	intron_variant	MODIFIER	PEMT	1.86
17_6	1309	17	17459035	17555721	rs4244596	M_HDL_PL	C	G	0.589792	-0.0165596	0.0019168	17.2471	-0.0157962	0.0020251	14.2081	0.0691089	SuSie	Phospholipids in Medium HDL	mmol/L	Lipoprotein subclasses	Medium HDL (average diameter 10.9 nm)	Non-derived	23567	23867	PEMT (35987) - ENSG00000133027	PEMT (21744) - ENSG00000133027	TRUE	intron_variant	MODIFIER	PEMT	1.462	0.816531	intron_variant	MODIFIER	PEMT	1.86
17_6	1309	17	17460180	17556866	rs4646372	ApoA1	T	C	0.590261	-0.0142304	0.00185988	13.7011	-0.0140025	0.00199075	11.6961	0.0674014	SuSie	Apolipoprotein A1	g/l	Apolipoproteins		Non-derived	23440	23740	PEMT (34842) - ENSG00000133027	PEMT (20599) - ENSG00000133027	TRUE	intron_variant	MODIFIER	PEMT	4.09	0.816813	intron_variant	MODIFIER	PEMT	1.86
17_6	1309	17	17460180	17556866	rs4646372	HDL_L	T	C	0.590261	-0.0135856	0.00180902	13.2279	-0.0132827	0.00195552	10.957	0.0665102	SuSie	Total Lipids in HDL	mmol/L	Total lipids		Composite	23426	23726	PEMT (34842) - ENSG00000133027	PEMT (20599) - ENSG00000133027	TRUE	intron_variant	MODIFIER	PEMT	4.09	0.816813	intron_variant	MODIFIER	PEMT	1.86
17_6	1309	17	17460180	17556866	rs4646372	HDL_PL	T	C	0.590261	-0.0147733	0.00182753	15.202	-0.0143907	0.00196335	12.6361	0.0717346	SuSie	Phospholipids in HDL	mmol/L	Phospholipids		Composite	23414	23714	PEMT (34842) - ENSG00000133027	PEMT (20599) - ENSG00000133027	TRUE	intron_variant	MODIFIER	PEMT	4.09	0.816813	intron_variant	MODIFIER	PEMT	1.86
17_6	1309	17	17460180	17556866	rs4646372	M_HDL_C	T	C	0.590261	-0.0161857	0.00187441	17.2315	-0.0161351	0.00200488	15.0736	0.0691698	SuSie	Cholesterol in Medium HDL	mmol/L	Lipoprotein subclasses	Medium HDL (average diameter 10.9 nm)	Composite	23568	23868	PEMT (34842) - ENSG00000133027	PEMT (20599) - ENSG00000133027	TRUE	intron_variant	MODIFIER	PEMT	4.09	0.816813	intron_variant	MODIFIER	PEMT	1.86
17_6	1309	17	17460180	17556866	rs4646372	M_HDL_CE	T	C	0.590261	-0.0164596	0.00188622	17.5796	-0.0159488	0.00201326	14.6299	0.0651439	SuSie	Cholesteryl Esters in Medium HDL	mmol/L	Lipoprotein subclasses	Medium HDL (average diameter 10.9 nm)	Non-derived	23569	23869	PEMT (34842) - ENSG00000133027	PEMT (20599) - ENSG00000133027	TRUE	intron_variant	MODIFIER	PEMT	4.09	0.816813	intron_variant	MODIFIER	PEMT	1.86
17_6	1309	17	17460180	17556866	rs4646372	M_HDL_FC	T	C	0.590261	-0.0144152	0.00184075	14.3158	-0.0142644	0.00197524	12.2886	0.0684326	SuSie	Free Cholesterol in Medium HDL	mmol/L	Lipoprotein subclasses	Medium HDL (average diameter 10.9 nm)	Non-derived	23570	23870	PEMT (34842) - ENSG00000133027	PEMT (20599) - ENSG00000133027	TRUE	intron_variant	MODIFIER	PEMT	4.09	0.816813	intron_variant	MODIFIER	PEMT	1.86
17_6	1309	17	17460180	17556866	rs4646372	M_HDL_P	T	C	0.590261	-0.015617	0.00187451	16.0969	-0.0149099	0.00199839	13.0653	0.0740008	SuSie	Concentration of Medium HDL Particles	mmol/L	Lipoprotein subclasses	Medium HDL (average diameter 10.9 nm)	Non-derived	23565	23865	PEMT (34842) - ENSG00000133027	PEMT (20599) - ENSG00000133027	TRUE	intron_variant	MODIFIER	PEMT	4.09	0.816813	intron_variant	MODIFIER	PEMT	1.86
17_6	1309	17	17441369	17538055	rs4646391	LA_pct	C	G	0.542176	0.0159243	0.0019883	14.9369	0.0128217	0.0020908	9.06237	0.114471	SuSie	Linoleic Acid to Total Fatty Acids percentage	%	Fatty acids	Fatty acid ratios	Percentage	23456	23756	PEMT (32492) - ENSG00000133027	PEMT (18975) - ENSG00000133027	TRUE	intron_variant	MODIFIER	PEMT	2.788	0.843506	intron_variant	MODIFIER	PEMT	9.408
17_6	1309	17	17441369	17538055	rs4646391	S_HDL_PL_pct	C	G	0.542176	-0.0156466	0.00198543	14.4875	-0.0146593	0.00208435	11.6939	0.0944974	SuSie	Phospholipids to Total Lipids in Small HDL percentage	%	Relative lipoprotein lipid concentrations	Small HDL ratios	Percentage	23644	23944	PEMT (32492) - ENSG00000133027	PEMT (18975) - ENSG00000133027	TRUE	intron_variant	MODIFIER	PEMT	2.788	0.843506	intron_variant	MODIFIER	PEMT	9.408
17_6	1309	17	17420793	17517479	rs4646403	IDL_PL_pct	C	T	0.528924	0.0162073	0.00206494	14.3768	0.01693	0.00214136	14.5751	0.446762	SuSie	Phospholipids to Total Lipids in IDL percentage	%	Relative lipoprotein lipid concentrations	IDL ratios	Percentage	23609	23909	PEMT (11916) - ENSG00000133027	PEMT (678) - ENSG00000133027	TRUE	intron_variant	MODIFIER	PEMT	2.493	0.943128	intron_variant	MODIFIER	PEMT	10.07
17_6	1309	17	17417169	17513855	rs4646406	S_HDL_C	T	A	0.53793	-0.0165751	0.00205569	15.1282	-0.0140324	0.00225893	9.28094	0.419573	SuSie	Cholesterol in Small HDL	mmol/L	Lipoprotein subclasses	Small HDL (average diameter 8.7 nm)	Composite	23575	23875	PEMT (8292) - ENSG00000133027	PEMT (4302) - ENSG00000133027	TRUE	intron_variant	MODIFIER	PEMT	1.406	0.975225	intron_variant	MODIFIER	PEMT	10.07
17_6	1309	17	17417169	17513855	rs4646406	S_HDL_CE	T	A	0.53793	-0.0171613	0.00205663	16.1451	-0.0143281	0.00226931	9.56472	0.421235	SuSie	Cholesteryl Esters in Small HDL	mmol/L	Lipoprotein subclasses	Small HDL (average diameter 8.7 nm)	Non-derived	23576	23876	PEMT (8292) - ENSG00000133027	PEMT (4302) - ENSG00000133027	TRUE	intron_variant	MODIFIER	PEMT	1.406	0.975225	intron_variant	MODIFIER	PEMT	10.07
17_6	1309	17	17417169	17513855	rs4646406	S_HDL_P	T	A	0.53793	-0.0158968	0.00206135	13.9066	-0.0180546	0.00214639	16.392	0.320457	SuSie	Concentration of Small HDL Particles	mmol/L	Lipoprotein subclasses	Small HDL (average diameter 8.7 nm)	Non-derived	23572	23872	PEMT (8292) - ENSG00000133027	PEMT (4302) - ENSG00000133027	TRUE	intron_variant	MODIFIER	PEMT	1.406	0.975225	intron_variant	MODIFIER	PEMT	10.07
17_6	1310	17	17415893	17512579	rs35277795	Omega_6_by_Omega_3	C	T	0.0768826	0.025862	0.00368284	11.661	0.0230816	0.00395169	8.28447	0.969336	SuSie	Omega-6 Fatty Acids to Omega-3 Fatty Acids ratio	ratio	Fatty acids	Fatty acid ratios	Ratio	23459	23759	PEMT (7016) - ENSG00000133027	PEMT (5523) - ENSG00000133027	FALSE	synonymous_variant	LOW	PEMT	0.599	1	synonymous_variant	LOW	PEMT	0.599
17_6	1311	17	17466268	17562954	17:17466268_CA_C	M_HDL_TG_pct	CA	C	0.0608734	0.039778	0.00400178	22.555	0.0375618	0.00436641	17.1063	0.0555756	SuSie	Triglycerides to Total Lipids in Medium HDL percentage	%	Relative lipoprotein lipid concentrations	Medium HDL ratios	Percentage	23643	23943	PEMT (28754) - ENSG00000133027	PEMT (14511) - ENSG00000133027	TRUE	intron_variant	MODIFIER	PEMT	4.218	0.804708	intron_variant	MODIFIER	PEMT	3.185
17_6	1311	17	17466268	17562954	17:17466268_CA_C	S_HDL_TG_pct	CA	C	0.0608734	0.0391877	0.00395873	22.3766	0.0364102	0.00432987	16.3825	0.065679	SuSie	Triglycerides to Total Lipids in Small HDL percentage	%	Relative lipoprotein lipid concentrations	Small HDL ratios	Percentage	23648	23948	PEMT (28754) - ENSG00000133027	PEMT (14511) - ENSG00000133027	TRUE	intron_variant	MODIFIER	PEMT	4.218	0.804708	intron_variant	MODIFIER	PEMT	3.185
17_6	1311	17	17430891	17527577	rs11440669	S_LDL_CE_pct	A	AC	0.0644955	0.0278875	0.00423386	10.3473	0.0283955	0.00440841	9.92573	0.216869	SuSie	Cholesteryl Esters to Total Lipids in Small LDL percentage	%	Relative lipoprotein lipid concentrations	Small LDL ratios	Percentage	23626	23926	PEMT (22014) - ENSG00000133027	PEMT (8497) - ENSG00000133027	TRUE	intron_variant	MODIFIER	PEMT	2.256	0.806797	intron_variant	MODIFIER	PEMT	0.177
17_6	1311	17	17430891	17527577	rs11440669	S_LDL_PL_pct	A	AC	0.0644955	-0.0287678	0.00421462	11.0581	-0.028954	0.00440383	10.3116	0.260621	SuSie	Phospholipids to Total Lipids in Small LDL percentage	%	Relative lipoprotein lipid concentrations	Small LDL ratios	Percentage	23624	23924	PEMT (22014) - ENSG00000133027	PEMT (8497) - ENSG00000133027	TRUE	intron_variant	MODIFIER	PEMT	2.256	0.806797	intron_variant	MODIFIER	PEMT	0.177
17_6	1311	17	17462630	17559316	rs11654777	HDL_TG	C	G	0.0608972	0.0316146	0.00410311	13.8833	0.0306163	0.00439982	11.463	0.0591366	SuSie	Triglycerides in HDL	mmol/L	Triglycerides		Composite	23410	23710	PEMT (32392) - ENSG00000133027	PEMT (18149) - ENSG00000133027	TRUE	intron_variant	MODIFIER	PEMT	1.076	0.804003	intron_variant	MODIFIER	PEMT	3.185
17_6	1311	17	17462630	17559316	rs11654777	M_HDL_TG	C	G	0.0608972	0.0320448	0.0041202	14.1309	0.0309827	0.00440824	11.6793	0.0614342	SuSie	Triglycerides in Medium HDL	mmol/L	Lipoprotein subclasses	Medium HDL (average diameter 10.9 nm)	Non-derived	23571	23871	PEMT (32392) - ENSG00000133027	PEMT (18149) - ENSG00000133027	TRUE	intron_variant	MODIFIER	PEMT	1.076	0.804003	intron_variant	MODIFIER	PEMT	3.185
17_6	1311	17	17460926	17557612	rs13342397	S_VLDL_TG	T	C	0.0613853	0.0360085	0.00409141	17.8677	0.0359785	0.00436195	15.7927	0.0569555	SuSie	Triglycerides in Small VLDL	mmol/L	Lipoprotein subclasses	Small VLDL (average diameter 36.8 nm)	Non-derived	23515	23815	PEMT (34096) - ENSG00000133027	PEMT (19853) - ENSG00000133027	TRUE	intron_variant	MODIFIER	PEMT	3.96	0.893919	intron_variant	MODIFIER	PEMT	1.384
17_6	1311	17	17482766	17579452	rs28652618	XXL_VLDL_L	C	T	0.0605072	0.0307012	0.00417913	12.691	0.0316124	0.00440047	12.1683	0.0418866	SuSie	Total Lipids in Chylomicrons and Extremely Large VLDL	mmol/L	Lipoprotein subclasses	Chylomicrons and extremely large VLDL (particle diameters from 75 nm upwards)	Composite	23482	23782	PEMT (12256) - ENSG00000133027	PEMT (1987) - ENSG00000133027	TRUE	intron_variant	MODIFIER	PEMT	0.44	0.904972	intron_variant	MODIFIER	PEMT	1.384
17_6	1311	17	17471374	17568060	rs386795933	L_HDL_CE_pct	T	TAC	0.0605819	-0.0348722	0.00399508	17.5893	-0.0394651	0.00432953	19.1037	0.0889053	SuSie	Cholesteryl Esters to Total Lipids in Large HDL percentage	%	Relative lipoprotein lipid concentrations	Large HDL ratios	Percentage	23636	23936	PEMT (23648) - ENSG00000133027	PEMT (9405) - ENSG00000133027	TRUE	intron_variant	MODIFIER	PEMT	1.094	0.802072	intron_variant	MODIFIER	PEMT	3.185
17_6	1311	17	17471374	17568060	rs386795933	L_HDL_C_pct	T	TAC	0.0605819	-0.0332057	0.00391903	16.6211	-0.0408378	0.00430503	20.6179	0.0926138	SuSie	Cholesterol to Total Lipids in Large HDL percentage	%	Relative lipoprotein lipid concentrations	Large HDL ratios	Percentage	23635	23935	PEMT (23648) - ENSG00000133027	PEMT (9405) - ENSG00000133027	TRUE	intron_variant	MODIFIER	PEMT	1.094	0.802072	intron_variant	MODIFIER	PEMT	3.185
17_6	1311	17	17471374	17568060	rs386795933	L_HDL_TG_pct	T	TAC	0.0605819	0.0363527	0.00392507	19.6963	0.035776	0.00427824	16.2099	0.0761582	SuSie	Triglycerides to Total Lipids in Large HDL percentage	%	Relative lipoprotein lipid concentrations	Large HDL ratios	Percentage	23638	23938	PEMT (23648) - ENSG00000133027	PEMT (9405) - ENSG00000133027	TRUE	intron_variant	MODIFIER	PEMT	1.094	0.802072	intron_variant	MODIFIER	PEMT	3.185
17_6	1311	17	17471374	17568060	rs386795933	L_LDL_FC_pct	T	TAC	0.0605819	-0.0329829	0.00397645	15.9626	-0.0335087	0.00428567	14.272	0.0787176	SuSie	Free Cholesterol to Total Lipids in Large LDL percentage	%	Relative lipoprotein lipid concentrations	Large LDL ratios	Percentage	23617	23917	PEMT (23648) - ENSG00000133027	PEMT (9405) - ENSG00000133027	TRUE	intron_variant	MODIFIER	PEMT	1.094	0.802072	intron_variant	MODIFIER	PEMT	3.185
17_6	1311	17	17471374	17568060	rs386795933	M_LDL_FC_pct	T	TAC	0.0605819	-0.0340825	0.00398861	16.8908	-0.0348573	0.00431079	15.2091	0.0711263	SuSie	Free Cholesterol to Total Lipids in Medium LDL percentage	%	Relative lipoprotein lipid concentrations	Medium LDL ratios	Percentage	23622	23922	PEMT (23648) - ENSG00000133027	PEMT (9405) - ENSG00000133027	TRUE	intron_variant	MODIFIER	PEMT	1.094	0.802072	intron_variant	MODIFIER	PEMT	3.185
17_6	1311	17	17471374	17568060	rs386795933	M_VLDL_CE_pct	T	TAC	0.0605819	-0.0290176	0.0039826	12.4961	-0.0298513	0.0042303	11.7671	0.0832224	SuSie	Cholesteryl Esters to Total Lipids in Medium VLDL percentage	%	Relative lipoprotein lipid concentrations	Medium VLDL ratios	Percentage	23596	23896	PEMT (23648) - ENSG00000133027	PEMT (9405) - ENSG00000133027	TRUE	intron_variant	MODIFIER	PEMT	1.094	0.802072	intron_variant	MODIFIER	PEMT	3.185
17_6	1311	17	17471374	17568060	rs386795933	M_VLDL_C_pct	T	TAC	0.0605819	-0.0279934	0.00400901	11.538	-0.028899	0.00424614	10.9978	0.0793616	SuSie	Cholesterol to Total Lipids in Medium VLDL percentage	%	Relative lipoprotein lipid concentrations	Medium VLDL ratios	Percentage	23595	23895	PEMT (23648) - ENSG00000133027	PEMT (9405) - ENSG00000133027	TRUE	intron_variant	MODIFIER	PEMT	1.094	0.802072	intron_variant	MODIFIER	PEMT	3.185
17_6	1311	17	17471374	17568060	rs386795933	M_VLDL_TG_pct	T	TAC	0.0605819	0.0263794	0.00403741	10.1928	0.0274234	0.00425909	9.91883	0.0728155	SuSie	Triglycerides to Total Lipids in Medium VLDL percentage	%	Relative lipoprotein lipid concentrations	Medium VLDL ratios	Percentage	23598	23898	PEMT (23648) - ENSG00000133027	PEMT (9405) - ENSG00000133027	TRUE	intron_variant	MODIFIER	PEMT	1.094	0.802072	intron_variant	MODIFIER	PEMT	3.185
17_6	1311	17	17471374	17568060	rs386795933	Omega_6_pct	T	TAC	0.0605819	-0.0258292	0.00412426	9.42222	-0.0291344	0.00436179	10.6196	0.0716678	SuSie	Omega-6 Fatty Acids to Total Fatty Acids percentage	%	Fatty acids	Fatty acid ratios	Percentage	23452	23752	PEMT (23648) - ENSG00000133027	PEMT (9405) - ENSG00000133027	TRUE	intron_variant	MODIFIER	PEMT	1.094	0.802072	intron_variant	MODIFIER	PEMT	3.185
17_6	1311	17	17471374	17568060	rs386795933	S_HDL_TG	T	TAC	0.0605819	0.0372968	0.00407021	19.2984	0.0369537	0.0043843	16.455	0.0629702	SuSie	Triglycerides in Small HDL	mmol/L	Lipoprotein subclasses	Small HDL (average diameter 8.7 nm)	Non-derived	23578	23878	PEMT (23648) - ENSG00000133027	PEMT (9405) - ENSG00000133027	TRUE	intron_variant	MODIFIER	PEMT	1.094	0.802072	intron_variant	MODIFIER	PEMT	3.185
17_6	1311	17	17471374	17568060	rs386795933	S_LDL_FC_pct	T	TAC	0.0605819	-0.0309938	0.00403869	13.7788	-0.0316953	0.00436077	12.4381	0.060404	SuSie	Free Cholesterol to Total Lipids in Small LDL percentage	%	Relative lipoprotein lipid concentrations	Small LDL ratios	Percentage	23627	23927	PEMT (23648) - ENSG00000133027	PEMT (9405) - ENSG00000133027	TRUE	intron_variant	MODIFIER	PEMT	1.094	0.802072	intron_variant	MODIFIER	PEMT	3.185
17_6	1311	17	17471374	17568060	rs386795933	S_LDL_TG_pct	T	TAC	0.0605819	0.0292501	0.00403822	12.3587	0.0300019	0.00434977	11.2753	0.0734381	SuSie	Triglycerides to Total Lipids in Small LDL percentage	%	Relative lipoprotein lipid concentrations	Small LDL ratios	Percentage	23628	23928	PEMT (23648) - ENSG00000133027	PEMT (9405) - ENSG00000133027	TRUE	intron_variant	MODIFIER	PEMT	1.094	0.802072	intron_variant	MODIFIER	PEMT	3.185
17_6	1311	17	17471374	17568060	rs386795933	S_VLDL_FC_pct	T	TAC	0.0605819	-0.0291427	0.0040446	12.2373	-0.0298932	0.00428939	11.4957	0.084153	SuSie	Free Cholesterol to Total Lipids in Small VLDL percentage	%	Relative lipoprotein lipid concentrations	Small VLDL ratios	Percentage	23602	23902	PEMT (23648) - ENSG00000133027	PEMT (9405) - ENSG00000133027	TRUE	intron_variant	MODIFIER	PEMT	1.094	0.802072	intron_variant	MODIFIER	PEMT	3.185
17_6	1311	17	17471374	17568060	rs386795933	S_VLDL_PL_pct	T	TAC	0.0605819	-0.0289641	0.00404959	12.0691	-0.0297006	0.00429391	11.3351	0.0844256	SuSie	Phospholipids to Total Lipids in Small VLDL percentage	%	Relative lipoprotein lipid concentrations	Small VLDL ratios	Percentage	23599	23899	PEMT (23648) - ENSG00000133027	PEMT (9405) - ENSG00000133027	TRUE	intron_variant	MODIFIER	PEMT	1.094	0.802072	intron_variant	MODIFIER	PEMT	3.185
17_6	1311	17	17471374	17568060	rs386795933	TG_by_PG	T	TAC	0.0605819	0.0362628	0.00394248	19.438	0.0336275	0.00426784	14.4815	0.056715	SuSie	Triglycerides to Phosphoglycerides ratio	ratio	Other lipids		Ratio	23435	23735	PEMT (23648) - ENSG00000133027	PEMT (9405) - ENSG00000133027	TRUE	intron_variant	MODIFIER	PEMT	1.094	0.802072	intron_variant	MODIFIER	PEMT	3.185
17_6	1311	17	17471374	17568060	rs386795933	VLDL_size	T	TAC	0.0605819	0.032756	0.00394012	16.0317	0.036899	0.00426402	17.3003	0.052284	SuSie	Average Diameter for VLDL Particles	nm	Lipoprotein particle sizes		Non-derived	23431	23731	PEMT (23648) - ENSG00000133027	PEMT (9405) - ENSG00000133027	TRUE	intron_variant	MODIFIER	PEMT	1.094	0.802072	intron_variant	MODIFIER	PEMT	3.185
17_6	1311	17	17471374	17568060	rs386795933	XL_HDL_TG_pct	T	TAC	0.0605819	0.0329347	0.0039019	16.501	0.0336916	0.00422602	14.8069	0.0724427	SuSie	Triglycerides to Total Lipids in Very Large HDL percentage	%	Relative lipoprotein lipid concentrations	Very large HDL ratios	Percentage	23633	23933	PEMT (23648) - ENSG00000133027	PEMT (9405) - ENSG00000133027	TRUE	intron_variant	MODIFIER	PEMT	1.094	0.802072	intron_variant	MODIFIER	PEMT	3.185
17_6	1311	17	17471374	17568060	rs386795933	XL_VLDL_CE_pct	T	TAC	0.0605819	-0.0265391	0.00407461	10.1335	-0.0273686	0.00429475	9.73034	0.0775212	SuSie	Cholesteryl Esters to Total Lipids in Very Large VLDL percentage	%	Relative lipoprotein lipid concentrations	Very large VLDL ratios	Percentage	23586	23886	PEMT (23648) - ENSG00000133027	PEMT (9405) - ENSG00000133027	TRUE	intron_variant	MODIFIER	PEMT	1.094	0.802072	intron_variant	MODIFIER	PEMT	3.185
17_6	1311	17	17471374	17568060	rs386795933	XXL_VLDL_P	T	TAC	0.0605819	0.031917	0.00416115	13.7653	0.0327385	0.00439277	13.0384	0.0448022	SuSie	Concentration of Chylomicrons and Extremely Large VLDL Particles	mmol/L	Lipoprotein subclasses	Chylomicrons and extremely large VLDL (particle diameters from 75 nm upwards)	Non-derived	23481	23781	PEMT (23648) - ENSG00000133027	PEMT (9405) - ENSG00000133027	TRUE	intron_variant	MODIFIER	PEMT	1.094	0.802072	intron_variant	MODIFIER	PEMT	3.185
17_6	1311	17	17471374	17568060	rs386795933	XXL_VLDL_PL	T	TAC	0.0605819	0.0328846	0.00414204	14.6916	0.0338103	0.00438662	13.8912	0.0492378	SuSie	Phospholipids in Chylomicrons and Extremely Large VLDL	mmol/L	Lipoprotein subclasses	Chylomicrons and extremely large VLDL (particle diameters from 75 nm upwards)	Non-derived	23483	23783	PEMT (23648) - ENSG00000133027	PEMT (9405) - ENSG00000133027	TRUE	intron_variant	MODIFIER	PEMT	1.094	0.802072	intron_variant	MODIFIER	PEMT	3.185
17_6	1311	17	17428851	17525537	rs55964214	L_VLDL_C	G	A	0.0544171	0.033788	0.00451048	13.1652	0.033936	0.00467529	12.4069	0.177386	SuSie	Cholesterol in Large VLDL	mmol/L	Lipoprotein subclasses	Large VLDL (average diameter 53.6 nm)	Composite	23498	23798	PEMT (19974) - ENSG00000133027	PEMT (6457) - ENSG00000133027	TRUE	intron_variant	MODIFIER	PEMT	0.185	0.938736	intron_variant	MODIFIER	PEMT	0.177
17_6	1311	17	17428851	17525537	rs55964214	L_VLDL_FC	G	A	0.0544171	0.0355017	0.00443992	14.8911	0.035609	0.0046387	13.7856	0.167953	SuSie	Free Cholesterol in Large VLDL	mmol/L	Lipoprotein subclasses	Large VLDL (average diameter 53.6 nm)	Non-derived	23500	23800	PEMT (19974) - ENSG00000133027	PEMT (6457) - ENSG00000133027	TRUE	intron_variant	MODIFIER	PEMT	0.185	0.938736	intron_variant	MODIFIER	PEMT	0.177
17_6	1311	17	17428851	17525537	rs55964214	L_VLDL_L	G	A	0.0544171	0.0358532	0.0044277	15.2509	0.0358204	0.00463254	13.9755	0.164896	SuSie	Total Lipids in Large VLDL	mmol/L	Lipoprotein subclasses	Large VLDL (average diameter 53.6 nm)	Composite	23496	23796	PEMT (19974) - ENSG00000133027	PEMT (6457) - ENSG00000133027	TRUE	intron_variant	MODIFIER	PEMT	0.185	0.938736	intron_variant	MODIFIER	PEMT	0.177
17_6	1311	17	17428851	17525537	rs55964214	L_VLDL_P	G	A	0.0544171	0.0358369	0.00442265	15.2708	0.03586	0.00463308	14.0016	0.133534	SuSie	Concentration of Large VLDL Particles	mmol/L	Lipoprotein subclasses	Large VLDL (average diameter 53.6 nm)	Non-derived	23495	23795	PEMT (19974) - ENSG00000133027	PEMT (6457) - ENSG00000133027	TRUE	intron_variant	MODIFIER	PEMT	0.185	0.938736	intron_variant	MODIFIER	PEMT	0.177
17_6	1311	17	17428851	17525537	rs55964214	L_VLDL_PL	G	A	0.0544171	0.0365869	0.00440679	15.9912	0.0366831	0.00462746	14.6487	0.136596	SuSie	Phospholipids in Large VLDL	mmol/L	Lipoprotein subclasses	Large VLDL (average diameter 53.6 nm)	Non-derived	23497	23797	PEMT (19974) - ENSG00000133027	PEMT (6457) - ENSG00000133027	TRUE	intron_variant	MODIFIER	PEMT	0.185	0.938736	intron_variant	MODIFIER	PEMT	0.177
17_6	1311	17	17428851	17525537	rs55964214	L_VLDL_TG	G	A	0.0544171	0.0353873	0.00439639	15.079	0.0352746	0.00461476	13.6752	0.119146	SuSie	Triglycerides in Large VLDL	mmol/L	Lipoprotein subclasses	Large VLDL (average diameter 53.6 nm)	Non-derived	23501	23801	PEMT (19974) - ENSG00000133027	PEMT (6457) - ENSG00000133027	TRUE	intron_variant	MODIFIER	PEMT	0.185	0.938736	intron_variant	MODIFIER	PEMT	0.177
17_6	1311	17	17428851	17525537	rs55964214	M_VLDL_TG	G	A	0.0544171	0.0353899	0.00444267	14.7851	0.0351842	0.00464936	13.4189	0.11419	SuSie	Triglycerides in Medium VLDL	mmol/L	Lipoprotein subclasses	Medium VLDL (average diameter 44.5 nm)	Non-derived	23508	23808	PEMT (19974) - ENSG00000133027	PEMT (6457) - ENSG00000133027	TRUE	intron_variant	MODIFIER	PEMT	0.185	0.938736	intron_variant	MODIFIER	PEMT	0.177
17_6	1311	17	17428851	17525537	rs55964214	VLDL_L	G	A	0.0544171	0.0324401	0.00452764	12.1088	0.0324368	0.00468882	11.3382	0.147056	SuSie	Total Lipids in VLDL	mmol/L	Total lipids		Composite	23424	23724	PEMT (19974) - ENSG00000133027	PEMT (6457) - ENSG00000133027	TRUE	intron_variant	MODIFIER	PEMT	0.185	0.938736	intron_variant	MODIFIER	PEMT	0.177
17_6	1311	17	17428851	17525537	rs55964214	VLDL_TG	G	A	0.0544171	0.0359214	0.00438483	15.5909	0.0359117	0.00462295	14.0979	0.0610131	SuSie	Triglycerides in VLDL	mmol/L	Triglycerides		Composite	23408	23708	PEMT (19974) - ENSG00000133027	PEMT (6457) - ENSG00000133027	TRUE	intron_variant	MODIFIER	PEMT	0.185	0.938736	intron_variant	MODIFIER	PEMT	0.177
17_6	1311	17	17428851	17525537	rs55964214	XL_VLDL_FC	G	A	0.0544171	0.0351716	0.00445482	14.5378	0.0354118	0.00464884	13.5859	0.167466	SuSie	Free Cholesterol in Very Large VLDL	mmol/L	Lipoprotein subclasses	Very large VLDL (average diameter 64 nm)	Non-derived	23493	23793	PEMT (19974) - ENSG00000133027	PEMT (6457) - ENSG00000133027	TRUE	intron_variant	MODIFIER	PEMT	0.185	0.938736	intron_variant	MODIFIER	PEMT	0.177
17_6	1311	17	17428851	17525537	rs55964214	XL_VLDL_L	G	A	0.0544171	0.0362109	0.00439505	15.7604	0.0363035	0.00462003	14.4071	0.0897412	SuSie	Total Lipids in Very Large VLDL	mmol/L	Lipoprotein subclasses	Very large VLDL (average diameter 64 nm)	Composite	23489	23789	PEMT (19974) - ENSG00000133027	PEMT (6457) - ENSG00000133027	TRUE	intron_variant	MODIFIER	PEMT	0.185	0.938736	intron_variant	MODIFIER	PEMT	0.177
17_6	1311	17	17428851	17525537	rs55964214	XL_VLDL_P	G	A	0.0544171	0.0366925	0.0043864	16.2212	0.0367831	0.00461642	14.791	0.0874945	SuSie	Concentration of Very Large VLDL Particles	mmol/L	Lipoprotein subclasses	Very large VLDL (average diameter 64 nm)	Non-derived	23488	23788	PEMT (19974) - ENSG00000133027	PEMT (6457) - ENSG00000133027	TRUE	intron_variant	MODIFIER	PEMT	0.185	0.938736	intron_variant	MODIFIER	PEMT	0.177
17_6	1311	17	17428851	17525537	rs55964214	XL_VLDL_PL	G	A	0.0544171	0.0357189	0.00442702	15.1473	0.0359159	0.00463485	14.0327	0.128499	SuSie	Phospholipids in Very Large VLDL	mmol/L	Lipoprotein subclasses	Very large VLDL (average diameter 64 nm)	Non-derived	23490	23790	PEMT (19974) - ENSG00000133027	PEMT (6457) - ENSG00000133027	TRUE	intron_variant	MODIFIER	PEMT	0.185	0.938736	intron_variant	MODIFIER	PEMT	0.177
17_6	1311	17	17428851	17525537	rs55964214	XXL_VLDL_C	G	A	0.0544171	0.0355249	0.00439348	15.2094	0.0362615	0.00463358	14.2962	0.0973806	SuSie	Cholesterol in Chylomicrons and Extremely Large VLDL	mmol/L	Lipoprotein subclasses	Chylomicrons and extremely large VLDL (particle diameters from 75 nm upwards)	Composite	23484	23784	PEMT (19974) - ENSG00000133027	PEMT (6457) - ENSG00000133027	TRUE	intron_variant	MODIFIER	PEMT	0.185	0.938736	intron_variant	MODIFIER	PEMT	0.177
17_6	1311	17	17428851	17525537	rs55964214	XXL_VLDL_CE	G	A	0.0544171	0.0358093	0.00441215	15.3174	0.0365772	0.00463848	14.5034	0.105941	SuSie	Cholesteryl Esters in Chylomicrons and Extremely Large VLDL	mmol/L	Lipoprotein subclasses	Chylomicrons and extremely large VLDL (particle diameters from 75 nm upwards)	Non-derived	23485	23785	PEMT (19974) - ENSG00000133027	PEMT (6457) - ENSG00000133027	TRUE	intron_variant	MODIFIER	PEMT	0.185	0.938736	intron_variant	MODIFIER	PEMT	0.177
17_6	1311	17	17428851	17525537	rs55964214	XXL_VLDL_FC	G	A	0.0544171	0.0340142	0.00437544	14.1186	0.0347225	0.00462777	13.2045	0.0648844	SuSie	Free Cholesterol in Chylomicrons and Extremely Large VLDL	mmol/L	Lipoprotein subclasses	Chylomicrons and extremely large VLDL (particle diameters from 75 nm upwards)	Non-derived	23486	23786	PEMT (19974) - ENSG00000133027	PEMT (6457) - ENSG00000133027	TRUE	intron_variant	MODIFIER	PEMT	0.185	0.938736	intron_variant	MODIFIER	PEMT	0.177
17_6	1311	17	17458353	17555039	rs7215055	M_HDL_CE_pct	A	G	0.0625385	-0.0386561	0.00403023	21.0616	-0.038781	0.00431542	18.5919	0.0798543	SuSie	Cholesteryl Esters to Total Lipids in Medium HDL percentage	%	Relative lipoprotein lipid concentrations	Medium HDL ratios	Percentage	23641	23941	PEMT (36669) - ENSG00000133027	PEMT (22426) - ENSG00000133027	TRUE	intron_variant	MODIFIER	PEMT	0.865	0.889705	intron_variant	MODIFIER	PEMT	1.384
17_6	1311	17	17458353	17555039	rs7215055	M_HDL_C_pct	A	G	0.0625385	-0.0396425	0.00392697	23.2352	-0.0403154	0.00425147	20.6039	0.0720594	SuSie	Cholesterol to Total Lipids in Medium HDL percentage	%	Relative lipoprotein lipid concentrations	Medium HDL ratios	Percentage	23640	23940	PEMT (36669) - ENSG00000133027	PEMT (22426) - ENSG00000133027	TRUE	intron_variant	MODIFIER	PEMT	0.865	0.889705	intron_variant	MODIFIER	PEMT	1.384
17_6	1311	17	17458353	17555039	rs7215055	M_HDL_PL_pct	A	G	0.0625385	0.0369105	0.00393634	20.1676	0.041995	0.00427148	22.0818	0.149028	SuSie	Phospholipids to Total Lipids in Medium HDL percentage	%	Relative lipoprotein lipid concentrations	Medium HDL ratios	Percentage	23639	23939	PEMT (36669) - ENSG00000133027	PEMT (22426) - ENSG00000133027	TRUE	intron_variant	MODIFIER	PEMT	0.865	0.889705	intron_variant	MODIFIER	PEMT	1.384
17_6	1311	17	17458353	17555039	rs7215055	S_HDL_C_pct	A	G	0.0625385	-0.029097	0.00408	12.0036	-0.0292304	0.00435077	10.7354	0.0627951	SuSie	Cholesterol to Total Lipids in Small HDL percentage	%	Relative lipoprotein lipid concentrations	Small HDL ratios	Percentage	23645	23945	PEMT (36669) - ENSG00000133027	PEMT (22426) - ENSG00000133027	TRUE	intron_variant	MODIFIER	PEMT	0.865	0.889705	intron_variant	MODIFIER	PEMT	1.384
17_6	1311	17	17458353	17555039	rs7215055	XXL_VLDL_TG	A	G	0.0625385	0.0280539	0.0041305	10.956	0.0287114	0.00433653	10.4466	0.0438794	SuSie	Triglycerides in Chylomicrons and Extremely Large VLDL	mmol/L	Lipoprotein subclasses	Chylomicrons and extremely large VLDL (particle diameters from 75 nm upwards)	Non-derived	23487	23787	PEMT (36669) - ENSG00000133027	PEMT (22426) - ENSG00000133027	TRUE	intron_variant	MODIFIER	PEMT	0.865	0.889705	intron_variant	MODIFIER	PEMT	1.384
17_6	1311	17	17484654	17581340	rs7224725	S_LDL_TG	C	T	0.060505	0.0292947	0.0042089	11.4687	0.0292757	0.00443622	10.3833	0.0448995	SuSie	Triglycerides in Small LDL	mmol/L	Lipoprotein subclasses	Small LDL (average diameter 18.7 nm)	Non-derived	23550	23850	PEMT (10368) - ENSG00000133027	PEMT (1091) - ENSG00000133027	TRUE	intron_variant	MODIFIER	PEMT	5.151	0.904766	intron_variant	MODIFIER	PEMT	1.384
17_6	1311	17	17484654	17581340	rs7224725	Total_TG	C	T	0.060505	0.0336497	0.00418237	15.0664	0.0337276	0.00440901	13.695	0.0456305	SuSie	Total Triglycerides	mmol/L	Triglycerides		Composite	23407	23707	PEMT (10368) - ENSG00000133027	PEMT (1091) - ENSG00000133027	TRUE	intron_variant	MODIFIER	PEMT	5.151	0.904766	intron_variant	MODIFIER	PEMT	1.384
17_6	1311	17	17484654	17581340	rs7224725	XL_VLDL_TG	C	T	0.060505	0.0343293	0.00412543	16.0608	0.0345097	0.00436485	14.5754	0.0524943	SuSie	Triglycerides in Very Large VLDL	mmol/L	Lipoprotein subclasses	Very large VLDL (average diameter 64 nm)	Non-derived	23494	23794	PEMT (10368) - ENSG00000133027	PEMT (1091) - ENSG00000133027	TRUE	intron_variant	MODIFIER	PEMT	5.151	0.904766	intron_variant	MODIFIER	PEMT	1.384
17_6	1311	17	17431208	17527894	rs8078513	HDL_C	C	A	0.0565169	-0.0302525	0.00387234	14.2512	-0.0316407	0.00422759	13.1424	0.109233	SuSie	HDL Cholesterol	mmol/L	Cholesterol		Composite	23406	23706	PEMT (22331) - ENSG00000133027	PEMT (8814) - ENSG00000133027	TRUE	intron_variant	MODIFIER	PEMT	3.185	0.822925	intron_variant	MODIFIER	PEMT	0.185
17_6	1311	17	17431208	17527894	rs8078513	HDL_CE	C	A	0.0565169	-0.0314341	0.00389084	15.1851	-0.03285	0.00424563	13.9926	0.0935661	SuSie	Cholesteryl Esters in HDL	mmol/L	Cholesteryl esters		Composite	23418	23718	PEMT (22331) - ENSG00000133027	PEMT (8814) - ENSG00000133027	TRUE	intron_variant	MODIFIER	PEMT	3.185	0.822925	intron_variant	MODIFIER	PEMT	0.185
17_6	1311	17	17431208	17527894	rs8078513	HDL_size	C	A	0.0565169	-0.028137	0.00380033	12.8784	-0.0295569	0.00421558	11.6264	0.323509	SuSie	Average Diameter for HDL Particles	nm	Lipoprotein particle sizes		Non-derived	23433	23733	PEMT (22331) - ENSG00000133027	PEMT (8814) - ENSG00000133027	TRUE	intron_variant	MODIFIER	PEMT	3.185	0.822925	intron_variant	MODIFIER	PEMT	0.185
17_6	1311	17	17431208	17527894	rs8078513	L_HDL_C	C	A	0.0565169	-0.0316624	0.00377569	16.2979	-0.0303886	0.00421748	12.2368	0.0718999	SuSie	Cholesterol in Large HDL	mmol/L	Lipoprotein subclasses	Large HDL (average diameter 12.1 nm)	Composite	23561	23861	PEMT (22331) - ENSG00000133027	PEMT (8814) - ENSG00000133027	TRUE	intron_variant	MODIFIER	PEMT	3.185	0.822925	intron_variant	MODIFIER	PEMT	0.185
17_6	1311	17	17431208	17527894	rs8078513	L_HDL_CE	C	A	0.0565169	-0.0326044	0.0037927	17.0857	-0.0313285	0.00423701	12.8455	0.0481544	SuSie	Cholesteryl Esters in Large HDL	mmol/L	Lipoprotein subclasses	Large HDL (average diameter 12.1 nm)	Non-derived	23562	23862	PEMT (22331) - ENSG00000133027	PEMT (8814) - ENSG00000133027	TRUE	intron_variant	MODIFIER	PEMT	3.185	0.822925	intron_variant	MODIFIER	PEMT	0.185
17_6	1311	17	17431208	17527894	rs8078513	L_HDL_FC	C	A	0.0565169	-0.028625	0.00376906	13.5108	-0.0273808	0.00419002	10.1953	0.242416	SuSie	Free Cholesterol in Large HDL	mmol/L	Lipoprotein subclasses	Large HDL (average diameter 12.1 nm)	Non-derived	23563	23863	PEMT (22331) - ENSG00000133027	PEMT (8814) - ENSG00000133027	TRUE	intron_variant	MODIFIER	PEMT	3.185	0.822925	intron_variant	MODIFIER	PEMT	0.185
17_6	1311	17	17431208	17527894	rs8078513	L_HDL_L	C	A	0.0565169	-0.0295805	0.0037644	14.4084	-0.0279226	0.00420537	10.5023	0.223782	SuSie	Total Lipids in Large HDL	mmol/L	Lipoprotein subclasses	Large HDL (average diameter 12.1 nm)	Composite	23559	23859	PEMT (22331) - ENSG00000133027	PEMT (8814) - ENSG00000133027	TRUE	intron_variant	MODIFIER	PEMT	3.185	0.822925	intron_variant	MODIFIER	PEMT	0.185
17_6	1311	17	17431208	17527894	rs8078513	L_HDL_P	C	A	0.0565169	-0.0293035	0.00374453	14.2968	-0.0308522	0.00422134	12.5681	0.121894	SuSie	Concentration of Large HDL Particles	mmol/L	Lipoprotein subclasses	Large HDL (average diameter 12.1 nm)	Non-derived	23558	23858	PEMT (22331) - ENSG00000133027	PEMT (8814) - ENSG00000133027	TRUE	intron_variant	MODIFIER	PEMT	3.185	0.822925	intron_variant	MODIFIER	PEMT	0.185
17_6	1311	17	17431208	17527894	rs8078513	L_HDL_PL	C	A	0.0565169	-0.0288475	0.00377759	13.6513	-0.0276482	0.00418621	10.3989	0.356212	SuSie	Phospholipids in Large HDL	mmol/L	Lipoprotein subclasses	Large HDL (average diameter 12.1 nm)	Non-derived	23560	23860	PEMT (22331) - ENSG00000133027	PEMT (8814) - ENSG00000133027	TRUE	intron_variant	MODIFIER	PEMT	3.185	0.822925	intron_variant	MODIFIER	PEMT	0.185
17_6	1311	17	17431208	17527894	rs8078513	L_VLDL_PL_pct	C	A	0.0565169	0.0329549	0.00432564	13.5907	0.0295325	0.00462769	9.75617	0.0589929	SuSie	Phospholipids to Total Lipids in Large VLDL percentage	%	Relative lipoprotein lipid concentrations	Large VLDL ratios	Percentage	23589	23889	PEMT (22331) - ENSG00000133027	PEMT (8814) - ENSG00000133027	TRUE	intron_variant	MODIFIER	PEMT	3.185	0.822925	intron_variant	MODIFIER	PEMT	0.185
17_6	1311	17	17435179	17531865	rs8081152	M_HDL_FC_pct	G	C	0.0613571	-0.0266732	0.00365884	12.5089	-0.0283294	0.0040019	11.8374	0.0662249	SuSie	Free Cholesterol to Total Lipids in Medium HDL percentage	%	Relative lipoprotein lipid concentrations	Medium HDL ratios	Percentage	23642	23942	PEMT (26302) - ENSG00000133027	PEMT (12785) - ENSG00000133027	TRUE	intron_variant	MODIFIER	PEMT	11.65	0.824451	intron_variant	MODIFIER	PEMT	2.256
17_6	1311	17	17422608	17519294	rs897456	L_VLDL_CE	A	G	0.0573041	0.0305809	0.00445056	11.1962	0.030449	0.00458078	10.524	0.218929	SuSie	Cholesteryl Esters in Large VLDL	mmol/L	Lipoprotein subclasses	Large VLDL (average diameter 53.6 nm)	Non-derived	23499	23799	PEMT (13731) - ENSG00000133027	PEMT (214) - ENSG00000133027	TRUE	intron_variant	MODIFIER	PEMT	0.177	1	intron_variant	MODIFIER	PEMT	0.177
17_6	1311	17	17422608	17519294	rs897456	S_VLDL_L	A	G	0.0573041	0.0294359	0.00444635	10.4454	0.0288584	0.00459211	9.48211	0.212054	SuSie	Total Lipids in Small VLDL	mmol/L	Lipoprotein subclasses	Small VLDL (average diameter 36.8 nm)	Composite	23510	23810	PEMT (13731) - ENSG00000133027	PEMT (214) - ENSG00000133027	TRUE	intron_variant	MODIFIER	PEMT	0.177	1	intron_variant	MODIFIER	PEMT	0.177
17_6	1311	17	17422608	17519294	rs897456	S_VLDL_P	A	G	0.0573041	0.0303593	0.00442468	11.1662	0.0298196	0.00458428	10.1084	0.204989	SuSie	Concentration of Small VLDL Particles	mmol/L	Lipoprotein subclasses	Small VLDL (average diameter 36.8 nm)	Non-derived	23509	23809	PEMT (13731) - ENSG00000133027	PEMT (214) - ENSG00000133027	TRUE	intron_variant	MODIFIER	PEMT	0.177	1	intron_variant	MODIFIER	PEMT	0.177
17_6	1311	17	17422608	17519294	rs897456	VLDL_PL	A	G	0.0573041	0.0291502	0.00445609	10.2158	0.0288661	0.00458661	9.50787	0.19248	SuSie	Phospholipids in VLDL	mmol/L	Phospholipids		Composite	23412	23712	PEMT (13731) - ENSG00000133027	PEMT (214) - ENSG00000133027	TRUE	intron_variant	MODIFIER	PEMT	0.177	1	intron_variant	MODIFIER	PEMT	0.177
17_6	1311	17	17422608	17519294	rs897456	XL_VLDL_C	A	G	0.0573041	0.0327412	0.0043932	13.0388	0.0325985	0.00455091	12.1023	0.181772	SuSie	Cholesterol in Very Large VLDL	mmol/L	Lipoprotein subclasses	Very large VLDL (average diameter 64 nm)	Composite	23491	23791	PEMT (13731) - ENSG00000133027	PEMT (214) - ENSG00000133027	TRUE	intron_variant	MODIFIER	PEMT	0.177	1	intron_variant	MODIFIER	PEMT	0.177
17_6	1311	17	17422608	17519294	rs897456	XL_VLDL_CE	A	G	0.0573041	0.0308382	0.00444	11.4236	0.0308989	0.00457094	10.8592	0.242039	SuSie	Cholesteryl Esters in Very Large VLDL	mmol/L	Lipoprotein subclasses	Very large VLDL (average diameter 64 nm)	Non-derived	23492	23792	PEMT (13731) - ENSG00000133027	PEMT (214) - ENSG00000133027	TRUE	intron_variant	MODIFIER	PEMT	0.177	1	intron_variant	MODIFIER	PEMT	0.177
17_6	1311	17	17476791	17573477	rs9904004	MUFA_pct	A	G	0.0609356	0.0280161	0.00403956	11.3926	0.0289103	0.0043309	10.6074	0.0551622	SuSie	Monounsaturated Fatty Acids to Total Fatty Acids percentage	%	Fatty acids	Fatty acid ratios	Percentage	23454	23754	PEMT (18231) - ENSG00000133027	PEMT (3988) - ENSG00000133027	TRUE	intron_variant	MODIFIER	PEMT	2.578	0.803698	intron_variant	MODIFIER	PEMT	3.185
17_6	1311	17	17476791	17573477	rs9904004	XS_VLDL_TG	A	G	0.0609356	0.0301423	0.004117	12.6102	0.0288457	0.00442094	10.1664	0.0498156	SuSie	Triglycerides in Very Small VLDL	mmol/L	Lipoprotein subclasses	Very small VLDL (average diameter 31.3 nm)	Non-derived	23522	23822	PEMT (18231) - ENSG00000133027	PEMT (3988) - ENSG00000133027	TRUE	intron_variant	MODIFIER	PEMT	2.578	0.803698	intron_variant	MODIFIER	PEMT	3.185
17_6	1312	17	17424333	17521019	rs1109859	S_HDL_FC_pct	G	A	0.830028	0.0198418	0.0025953	13.6809	0.0173094	0.00285113	8.89562	0.771228	SuSie	Free Cholesterol to Total Lipids in Small HDL percentage	%	Relative lipoprotein lipid concentrations	Small HDL ratios	Percentage	23647	23947	PEMT (15456) - ENSG00000133027	PEMT (1939) - ENSG00000133027	TRUE	intron_variant	MODIFIER	PEMT	1.034	1	intron_variant	MODIFIER	PEMT	1.034
17_6	1313	17	17478433	17575119	rs56157833	L_HDL_L	T	A	0.180736	0.0163706	0.00226859	12.2719	0.01422	0.00253434	7.69598	0.087628	SuSie	Total Lipids in Large HDL	mmol/L	Lipoprotein subclasses	Large HDL (average diameter 12.1 nm)	Composite	23559	23859	PEMT (16589) - ENSG00000133027	PEMT (2346) - ENSG00000133027	TRUE	intron_variant	MODIFIER	PEMT	0.922	1	intron_variant	MODIFIER	PEMT	0.922
17_6	1313	17	17478433	17575119	rs56157833	L_HDL_P	T	A	0.180736	0.0160216	0.00225662	11.9034	0.0138112	0.00252656	7.33771	0.804272	SuSie	Concentration of Large HDL Particles	mmol/L	Lipoprotein subclasses	Large HDL (average diameter 12.1 nm)	Non-derived	23558	23858	PEMT (16589) - ENSG00000133027	PEMT (2346) - ENSG00000133027	TRUE	intron_variant	MODIFIER	PEMT	0.922	1	intron_variant	MODIFIER	PEMT	0.922
17_6	1313	17	17478433	17575119	rs56157833	L_VLDL_PL_pct	T	A	0.180736	-0.0183445	0.00260683	11.7072	-0.0165718	0.00278885	8.5505	0.0719818	SuSie	Phospholipids to Total Lipids in Large VLDL percentage	%	Relative lipoprotein lipid concentrations	Large VLDL ratios	Percentage	23589	23889	PEMT (16589) - ENSG00000133027	PEMT (2346) - ENSG00000133027	TRUE	intron_variant	MODIFIER	PEMT	0.922	1	intron_variant	MODIFIER	PEMT	0.922
17_6	1313	17	17478433	17575119	rs56157833	M_HDL_TG_pct	T	A	0.180736	-0.0181457	0.00253436	12.0928	-0.0154974	0.00276527	7.67935	0.953973	SuSie	Triglycerides to Total Lipids in Medium HDL percentage	%	Relative lipoprotein lipid concentrations	Medium HDL ratios	Percentage	23643	23943	PEMT (16589) - ENSG00000133027	PEMT (2346) - ENSG00000133027	TRUE	intron_variant	MODIFIER	PEMT	0.922	1	intron_variant	MODIFIER	PEMT	0.922
17_6	1313	17	17478433	17575119	rs56157833	S_HDL_TG_pct	T	A	0.180736	-0.0196194	0.0025071	14.2963	-0.0171005	0.00274213	9.34805	0.941928	SuSie	Triglycerides to Total Lipids in Small HDL percentage	%	Relative lipoprotein lipid concentrations	Small HDL ratios	Percentage	23648	23948	PEMT (16589) - ENSG00000133027	PEMT (2346) - ENSG00000133027	TRUE	intron_variant	MODIFIER	PEMT	0.922	1	intron_variant	MODIFIER	PEMT	0.922
17_6	1313	17	17478433	17575119	rs56157833	TG_by_PG	T	A	0.180736	-0.0186019	0.0024871	13.1267	-0.0162759	0.00269234	8.82596	0.867672	SuSie	Triglycerides to Phosphoglycerides ratio	ratio	Other lipids		Ratio	23435	23735	PEMT (16589) - ENSG00000133027	PEMT (2346) - ENSG00000133027	TRUE	intron_variant	MODIFIER	PEMT	0.922	1	intron_variant	MODIFIER	PEMT	0.922
17_6	1314	17	17556490	17653176	rs7223430	Creatinine	T	C	0.498349	0.0105282	0.00173371	8.90032	0.011033	0.00179752	9.07728	0.090709	SuSie	Creatinine	mmol/L	Fluid balance		Non-derived	23478	23778	RAI1 (28297) - ENSG00000108557	RAI1 (28297) - ENSG00000108557	TRUE	intergenic_variant	MODIFIER	-	3.678	0.809507	intergenic_variant	MODIFIER	-	1.235
17_6	1315	17	17724466	17821152	rs112966033	LA_pct	T	TACACAC	0.606725	0.020911	0.0020666	23.34	0.018682	0.00217295	17.0876	0.864453	SuSie	Linoleic Acid to Total Fatty Acids percentage	%	Fatty acids	Fatty acid ratios	Percentage	23456	23756	RAI1 (9699) - ENSG00000108557	SREBF1 (288) - ENSG00000072310	TRUE	intron_variant	MODIFIER	SREBF1	3.16	0.802893	synonymous_variant	LOW	RAI1	8.662
17_6	1315	17	17883848	17980534	rs11871231	XL_HDL_P	A	G	0.296648	-0.0137448	0.00197816	11.4321	-0.0155006	0.00218441	11.8908	0.0158645	SuSie	Concentration of Very Large HDL Particles	mmol/L	Lipoprotein subclasses	Very large HDL (average diameter 14.3 nm)	Non-derived	23551	23851	ATPAF2 (3125) - ENSG00000171953	LRRC48 (7567) - ENSG00000171962	TRUE	intron_variant	MODIFIER	LRRC48	3.528	0.96198	missense_variant	MODERATE	LRRC48	25.8
17_6	1315	17	17721979	17818665	rs35763683	Omega_6_pct	T	TC	0.649842	0.0121398	0.00207074	8.3412	0.0142509	0.00218998	10.1158	0.024728	SuSie	Omega-6 Fatty Acids to Total Fatty Acids percentage	%	Fatty acids	Fatty acid ratios	Percentage	23452	23752	RAI1 (7212) - ENSG00000108557	SREBF1 (77) - ENSG00000072310	TRUE	intron_variant	MODIFIER	SREBF1	2.872	0.885816	synonymous_variant	LOW	RAI1	0.81
17_6	1315	17	17707105	17803791	rs3818717	XL_HDL_PL_pct	T	C	0.591965	0.0119785	0.00185751	9.94759	0.0117236	0.0020271	8.13521	0.0370839	SuSie	Phospholipids to Total Lipids in Very Large HDL percentage	%	Relative lipoprotein lipid concentrations	Very large HDL ratios	Percentage	23629	23929	SREBF1 (6608) - ENSG00000072310	RAI1 (5407) - ENSG00000108557	TRUE	synonymous_variant	LOW	RAI1	8.662	1	synonymous_variant	LOW	RAI1	8.662
17_6	1315	17	17884547	17981233	rs4072738	L_HDL_C_pct	A	C	0.297219	-0.0140519	0.00204056	11.2421	-0.0124675	0.00229251	7.26924	0.0254108	SuSie	Cholesterol to Total Lipids in Large HDL percentage	%	Relative lipoprotein lipid concentrations	Large HDL ratios	Percentage	23635	23935	ATPAF2 (3824) - ENSG00000171953	LRRC48 (8266) - ENSG00000171962	TRUE	intron_variant	MODIFIER	LRRC48	6.731	0.965489	missense_variant	MODERATE	LRRC48	25.8
17_6	1315	17	17884547	17981233	rs4072738	M_HDL_PL_pct	A	C	0.297219	0.0144302	0.00208299	11.3686	0.017504	0.00226257	13.989	0.0392617	SuSie	Phospholipids to Total Lipids in Medium HDL percentage	%	Relative lipoprotein lipid concentrations	Medium HDL ratios	Percentage	23639	23939	ATPAF2 (3824) - ENSG00000171953	LRRC48 (8266) - ENSG00000171962	TRUE	intron_variant	MODIFIER	LRRC48	6.731	0.965489	missense_variant	MODERATE	LRRC48	25.8
17_6	1315	17	17884547	17981233	rs4072738	XL_HDL_C	A	C	0.297219	-0.0130476	0.00196892	10.4646	-0.00895995	0.0022134	4.28689	0.0179239	SuSie	Cholesterol in Very Large HDL	mmol/L	Lipoprotein subclasses	Very large HDL (average diameter 14.3 nm)	Composite	23554	23854	ATPAF2 (3824) - ENSG00000171953	LRRC48 (8266) - ENSG00000171962	TRUE	intron_variant	MODIFIER	LRRC48	6.731	0.965489	missense_variant	MODERATE	LRRC48	25.8
17_6	1315	17	17884547	17981233	rs4072738	XL_HDL_CE	A	C	0.297219	-0.0130586	0.00194818	10.69	-0.00913518	0.00219996	4.48277	0.0225256	SuSie	Cholesteryl Esters in Very Large HDL	mmol/L	Lipoprotein subclasses	Very large HDL (average diameter 14.3 nm)	Non-derived	23555	23855	ATPAF2 (3824) - ENSG00000171953	LRRC48 (8266) - ENSG00000171962	TRUE	intron_variant	MODIFIER	LRRC48	6.731	0.965489	missense_variant	MODERATE	LRRC48	25.8
17_6	1315	17	17884547	17981233	rs4072738	XL_HDL_L	A	C	0.297219	-0.0130463	0.0019576	10.5756	-0.00913787	0.00220057	4.48289	0.0162107	SuSie	Total Lipids in Very Large HDL	mmol/L	Lipoprotein subclasses	Very large HDL (average diameter 14.3 nm)	Composite	23552	23852	ATPAF2 (3824) - ENSG00000171953	LRRC48 (8266) - ENSG00000171962	TRUE	intron_variant	MODIFIER	LRRC48	6.731	0.965489	missense_variant	MODERATE	LRRC48	25.8
17_6	1315	17	17884547	17981233	rs4072738	XL_HDL_PL	A	C	0.297219	-0.0129373	0.00194954	10.492	-0.00907751	0.00219405	4.45416	0.0166813	SuSie	Phospholipids in Very Large HDL	mmol/L	Lipoprotein subclasses	Very large HDL (average diameter 14.3 nm)	Non-derived	23553	23853	ATPAF2 (3824) - ENSG00000171953	LRRC48 (8266) - ENSG00000171962	TRUE	intron_variant	MODIFIER	LRRC48	6.731	0.965489	missense_variant	MODERATE	LRRC48	25.8
17_6	1315	17	17884801	17981487	rs4925133	Val	A	G	0.32376	0.0162681	0.00216009	13.2987	0.0162763	0.00221462	12.7004	0.0167145	SuSie	Valine	mmol/L	Amino acids	Branched-chain amino acids	Non-derived	23467	23767	ATPAF2 (4078) - ENSG00000171953	LRRC48 (8520) - ENSG00000171962	TRUE	intron_variant	MODIFIER	LRRC48	6.607	0.847519	missense_variant	MODERATE	LRRC48	25.8
17_6	1315	17	17909775	18006461	rs7219324	L_HDL_P	A	G	0.295319	-0.0110486	0.00186469	8.50589	-0.0124909	0.00208756	8.66041	0.0268533	SuSie	Concentration of Large HDL Particles	mmol/L	Lipoprotein subclasses	Large HDL (average diameter 12.1 nm)	Non-derived	23558	23858	LRRC48 (10428) - ENSG00000171962	LRRC48 (419) - ENSG00000171962	TRUE	intron_variant	MODIFIER	LRRC48	3.257	0.966981	missense_variant	MODERATE	LRRC48	25.8
17_6	1315	17	17750907	17847593	rs7501812	L_HDL_PL_pct	G	A	0.651304	-0.0191984	0.00206896	19.7679	-0.0202951	0.00222234	19.1718	0.0381154	SuSie	Phospholipids to Total Lipids in Large HDL percentage	%	Relative lipoprotein lipid concentrations	Large HDL ratios	Percentage	23634	23934	TOM1L2 (4079) - ENSG00000175662	TOM1L2 (1356) - ENSG00000175662	TRUE	3_prime_UTR_variant	MODIFIER	TOM1L2	0.701	0.967074	5_prime_UTR_variant	MODIFIER	SREBF1	15.15
17_6	1315	17	17750907	17847593	rs7501812	S_HDL_C	G	A	0.651304	-0.0152575	0.00216074	11.7825	-0.0103972	0.00237438	4.92339	0.0769562	SuSie	Cholesterol in Small HDL	mmol/L	Lipoprotein subclasses	Small HDL (average diameter 8.7 nm)	Composite	23575	23875	TOM1L2 (4079) - ENSG00000175662	TOM1L2 (1356) - ENSG00000175662	TRUE	3_prime_UTR_variant	MODIFIER	TOM1L2	0.701	0.967074	5_prime_UTR_variant	MODIFIER	SREBF1	15.15
17_6	1315	17	17750907	17847593	rs7501812	S_HDL_CE	G	A	0.651304	-0.0159032	0.00216173	12.7246	-0.0109389	0.00238532	5.34472	0.100652	SuSie	Cholesteryl Esters in Small HDL	mmol/L	Lipoprotein subclasses	Small HDL (average diameter 8.7 nm)	Non-derived	23576	23876	TOM1L2 (4079) - ENSG00000175662	TOM1L2 (1356) - ENSG00000175662	TRUE	3_prime_UTR_variant	MODIFIER	TOM1L2	0.701	0.967074	5_prime_UTR_variant	MODIFIER	SREBF1	15.15
17_6	1315	17	17750907	17847593	rs7501812	S_HDL_L	G	A	0.651304	-0.0166892	0.00215338	14.0376	-0.0122834	0.00232848	6.87743	0.134269	SuSie	Total Lipids in Small HDL	mmol/L	Lipoprotein subclasses	Small HDL (average diameter 8.7 nm)	Composite	23573	23873	TOM1L2 (4079) - ENSG00000175662	TOM1L2 (1356) - ENSG00000175662	TRUE	3_prime_UTR_variant	MODIFIER	TOM1L2	0.701	0.967074	5_prime_UTR_variant	MODIFIER	SREBF1	15.15
17_6	1315	17	17750907	17847593	rs7501812	S_HDL_PL	G	A	0.651304	-0.0168071	0.00213667	14.4364	-0.0121101	0.00231371	6.78015	0.171284	SuSie	Phospholipids in Small HDL	mmol/L	Lipoprotein subclasses	Small HDL (average diameter 8.7 nm)	Non-derived	23574	23874	TOM1L2 (4079) - ENSG00000175662	TOM1L2 (1356) - ENSG00000175662	TRUE	3_prime_UTR_variant	MODIFIER	TOM1L2	0.701	0.967074	5_prime_UTR_variant	MODIFIER	SREBF1	15.15
17_6	1315	17	17732520	17829206	rs751638302	Gly	ATAT	A	0.447392	-0.0143246	0.00185575	13.931	-0.0164323	0.00206751	14.7208	0.732663	SuSie	Glycine	mmol/L	Amino acids		Non-derived	23462	23762	SREBF1 (7805) - ENSG00000072310	SREBF1 (5588) - ENSG00000072310	TRUE	intron_variant	MODIFIER	SREBF1	0.4	1	intron_variant	MODIFIER	SREBF1	0.4
17_6	1315	17	17804725	17901411	rs8070128	XL_HDL_FC	C	T	0.631888	0.0122293	0.00194637	9.47914	0.010947	0.00219437	6.21597	0.010471	SuSie	Free Cholesterol in Very Large HDL	mmol/L	Lipoprotein subclasses	Very large HDL (average diameter 14.3 nm)	Non-derived	23556	23856	TOM1L2 (57897) - ENSG00000175662	TOM1L2 (29347) - ENSG00000175662	TRUE	intron_variant	MODIFIER	TOM1L2	4.722	0.847707	5_prime_UTR_variant	MODIFIER	SREBF1	15.15
17_6	1315	17	17954764	18051450	rs8080334	Total_BCAA	A	G	0.696531	-0.0156395	0.00219728	11.9594	-0.0154258	0.00224058	11.2367	0.0185352	SuSie	Total Concentration of Branched-Chain Amino Acids (Leucine + Isoleucine + Valine)	mmol/L	Amino acids	Branched-chain amino acids	Composite	23464	23764	GID4 (12158) - ENSG00000141034	GID4 (2686) - ENSG00000141034	TRUE	intron_variant	MODIFIER	GID4	4.329	0.99203	missense_variant	MODERATE	LRRC48	25.8
17_6	1315	17	17954728	18051414	rs8080602	Leu	G	C	0.69639	-0.0142407	0.00218902	10.1111	-0.0140543	0.00222119	9.60269	0.0174049	SuSie	Leucine	mmol/L	Amino acids	Branched-chain amino acids	Non-derived	23466	23766	GID4 (12122) - ENSG00000141034	GID4 (2722) - ENSG00000141034	TRUE	intron_variant	MODIFIER	GID4	0.518	0.992391	missense_variant	MODERATE	LRRC48	25.8
17_6	1315	17	17770965	17867651	rs9907246	S_HDL_FC_pct	T	C	0.650856	0.0121487	0.00200805	8.83909	0.0119219	0.00223817	6.99952	0.0204708	SuSie	Free Cholesterol to Total Lipids in Small HDL percentage	%	Relative lipoprotein lipid concentrations	Small HDL ratios	Percentage	23647	23947	TOM1L2 (24137) - ENSG00000175662	TOM1L2 (4407) - ENSG00000175662	TRUE	intron_variant	MODIFIER	TOM1L2	0.242	0.925065	5_prime_UTR_variant	MODIFIER	SREBF1	15.15
17_6	1316	17	17720319	17817005	rs36215896	L_HDL_FC_pct	C	T	0.0153481	0.0518023	0.00765239	10.8884	0.0500437	0.00814992	9.08413	0.841492	SuSie	Free Cholesterol to Total Lipids in Large HDL percentage	%	Relative lipoprotein lipid concentrations	Large HDL ratios	Percentage	23637	23937	RAI1 (5552) - ENSG00000108557	SREBF1 (610) - ENSG00000072310	FALSE	missense_variant	MODERATE	SREBF1	24.7	1	missense_variant	MODERATE	SREBF1	24.7
17_6	1316	17	17720319	17817005	rs36215896	L_HDL_PL_pct	C	T	0.0153481	-0.0536759	0.00798622	10.7438	-0.0615472	0.00852361	12.2859	0.767557	SuSie	Phospholipids to Total Lipids in Large HDL percentage	%	Relative lipoprotein lipid concentrations	Large HDL ratios	Percentage	23634	23934	RAI1 (5552) - ENSG00000108557	SREBF1 (610) - ENSG00000072310	FALSE	missense_variant	MODERATE	SREBF1	24.7	1	missense_variant	MODERATE	SREBF1	24.7
17_6	1316	17	17720319	17817005	rs36215896	S_HDL_FC_pct	C	T	0.0153481	0.0492509	0.0077865	9.59696	0.0560612	0.00848347	10.4098	0.763452	SuSie	Free Cholesterol to Total Lipids in Small HDL percentage	%	Relative lipoprotein lipid concentrations	Small HDL ratios	Percentage	23647	23947	RAI1 (5552) - ENSG00000108557	SREBF1 (610) - ENSG00000072310	FALSE	missense_variant	MODERATE	SREBF1	24.7	1	missense_variant	MODERATE	SREBF1	24.7
17_6	1316	17	17720319	17817005	rs36215896	S_HDL_P	C	T	0.0153481	-0.0630933	0.00836345	13.341	-0.0708518	0.00871045	15.3809	0.933994	SuSie	Concentration of Small HDL Particles	mmol/L	Lipoprotein subclasses	Small HDL (average diameter 8.7 nm)	Non-derived	23572	23872	RAI1 (5552) - ENSG00000108557	SREBF1 (610) - ENSG00000072310	FALSE	missense_variant	MODERATE	SREBF1	24.7	1	missense_variant	MODERATE	SREBF1	24.7
17_6	1316	17	17720319	17817005	rs36215896	XL_HDL_FC	C	T	0.0153481	0.0472559	0.00764059	9.20647	0.0486828	0.00833309	8.2875	0.808759	SuSie	Free Cholesterol in Very Large HDL	mmol/L	Lipoprotein subclasses	Very large HDL (average diameter 14.3 nm)	Non-derived	23556	23856	RAI1 (5552) - ENSG00000108557	SREBF1 (610) - ENSG00000072310	FALSE	missense_variant	MODERATE	SREBF1	24.7	1	missense_variant	MODERATE	SREBF1	24.7
17_6	1316	17	17720319	17817005	rs36215896	XL_HDL_P	C	T	0.0153481	0.0438677	0.00734758	8.62573	0.0505498	0.00811418	9.33029	0.622119	SuSie	Concentration of Very Large HDL Particles	mmol/L	Lipoprotein subclasses	Very large HDL (average diameter 14.3 nm)	Non-derived	23551	23851	RAI1 (5552) - ENSG00000108557	SREBF1 (610) - ENSG00000072310	FALSE	missense_variant	MODERATE	SREBF1	24.7	1	missense_variant	MODERATE	SREBF1	24.7
17_6	1317	17	18136581	18233267	rs11869582	S_VLDL_TG	G	A	0.226909	0.0143679	0.00235055	9.0086	0.0141872	0.00250598	7.823	0.0519243	SuSie	Triglycerides in Small VLDL	mmol/L	Lipoprotein subclasses	Small VLDL (average diameter 36.8 nm)	Non-derived	23515	23815	LLGL1 (7680) - ENSG00000131899	LLGL1 (635) - ENSG00000131899	TRUE	intron_variant	MODIFIER	LLGL1	4.649	0.954756	missense_variant	MODERATE	LLGL1	0.707
17_6	1317	17	18081577	18178263	rs62073650	S_HDL_FC	G	A	0.187555	0.0173231	0.00259314	10.6228	0.0157419	0.00270308	8.23959	0.0276253	SuSie	Free Cholesterol in Small HDL	mmol/L	Lipoprotein subclasses	Small HDL (average diameter 8.7 nm)	Non-derived	23577	23877	MYO15A (1539) - ENSG00000091536	ALKBH5 (4815) - ENSG00000091542	TRUE	intron_variant	MODIFIER	MYO15A	10.52	0.989146	synonymous_variant	LOW	MYO15A	2.968
17_6	1318	17	18071881	18168567	17:18071881_CAAAAA_C	XL_HDL_FC_pct	CAAAAA	C	0.414975	-0.0126942	0.0017883	11.899	-0.0138173	0.0019541	11.8122	0.0789604	SuSie	Free Cholesterol to Total Lipids in Very Large HDL percentage	%	Relative lipoprotein lipid concentrations	Very large HDL ratios	Percentage	23632	23932	MYO15A (11235) - ENSG00000091536	MYO15A (7199) - ENSG00000091536	TRUE	intron_variant	MODIFIER	MYO15A	9.746	0.940436	missense_variant	MODERATE	MYO15A	23.2
17_6	1318	17	18182801	18279487	rs112048561	L_HDL_TG_pct	A	T	0.245253	-0.0154639	0.00240149	9.92075	-0.0143478	0.00261756	7.37434	0.0710592	SuSie	Triglycerides to Total Lipids in Large HDL percentage	%	Relative lipoprotein lipid concentrations	Large HDL ratios	Percentage	23638	23938	TOP3A (8059) - ENSG00000177302	TOP3A (3326) - ENSG00000177302	TRUE	intron_variant	MODIFIER	TOP3A	1.325	0.81486	missense_variant	MODERATE	SMCR8	25.2
17_6	1318	17	18128822	18225508	rs117782228	L_HDL_FC	C	T	0.367524	0.0130081	0.00178121	12.5505	0.0131745	0.00198016	10.5421	0.0800314	SuSie	Free Cholesterol in Large HDL	mmol/L	Lipoprotein subclasses	Large HDL (average diameter 12.1 nm)	Non-derived	23563	23863	LLGL1 (79) - ENSG00000131899	LLGL1 (79) - ENSG00000131899	TRUE	upstream_gene_variant	MODIFIER	LLGL1	9.207	0.92866	intron_variant	MODIFIER	LLGL1	0.409
17_6	1318	17	18244770	18341456	rs1975822	XL_HDL_PL_pct	C	T	0.428148	0.0118515	0.00183688	9.95694	0.0118723	0.0020047	8.49775	0.0779069	SuSie	Phospholipids to Total Lipids in Very Large HDL percentage	%	Relative lipoprotein lipid concentrations	Very large HDL ratios	Percentage	23629	23929	SHMT1 (13583) - ENSG00000176974	SHMT1 (199) - ENSG00000176974	TRUE	intron_variant	MODIFIER	SHMT1	0.139	0.991863	intron_variant	MODIFIER	TOP3A	1.666
17_6	1318	17	18163216	18259902	rs200045004	Phe	GTT	G	0.294932	-0.01525	0.0023218	10.293	-0.015465	0.0023625	10.2281	0.0522888	SuSie	Phenylalanine	mmol/L	Amino acids	Aromatic amino acids	Non-derived	23468	23768	MIEF2 (632) - ENSG00000177427	MIEF2 (632) - ENSG00000177427	TRUE	upstream_gene_variant	MODIFIER	FLII	4.027	0.866061	missense_variant	MODERATE	SMCR8	25.2
17_6	1318	17	18241345	18338031	rs35253049	L_HDL_C	T	C	0.307168	0.0139364	0.00187018	13.0362	0.0142546	0.00208906	11.0506	0.0560784	SuSie	Cholesterol in Large HDL	mmol/L	Lipoprotein subclasses	Large HDL (average diameter 12.1 nm)	Composite	23561	23861	SHMT1 (10158) - ENSG00000176974	SHMT1 (3624) - ENSG00000176974	TRUE	intron_variant	MODIFIER	SHMT1	2.442	0.904487	missense_variant	MODERATE	SMCR8	25.2
17_6	1318	17	18241345	18338031	rs35253049	L_HDL_CE	T	C	0.307168	0.0140476	0.0018786	13.1213	0.0143474	0.00209873	11.0892	0.0585846	SuSie	Cholesteryl Esters in Large HDL	mmol/L	Lipoprotein subclasses	Large HDL (average diameter 12.1 nm)	Non-derived	23562	23862	SHMT1 (10158) - ENSG00000176974	SHMT1 (3624) - ENSG00000176974	TRUE	intron_variant	MODIFIER	SHMT1	2.442	0.904487	missense_variant	MODERATE	SMCR8	25.2
17_6	1318	17	18241345	18338031	rs35253049	L_HDL_PL	T	C	0.307168	0.0130469	0.00187111	11.5077	0.0132912	0.00207352	9.83662	0.0603087	SuSie	Phospholipids in Large HDL	mmol/L	Lipoprotein subclasses	Large HDL (average diameter 12.1 nm)	Non-derived	23560	23860	SHMT1 (10158) - ENSG00000176974	SHMT1 (3624) - ENSG00000176974	TRUE	intron_variant	MODIFIER	SHMT1	2.442	0.904487	missense_variant	MODERATE	SMCR8	25.2
17_6	1318	17	18176002	18272688	rs72151649	GlycA	A	AT	0.4198	-0.0167349	0.00207714	15.1058	-0.0175392	0.00218526	14.9965	0.257461	SuSie	Glycoprotein Acetyls	mmol/L	Inflammation		Non-derived	23480	23780	TOP3A (1260) - ENSG00000177302	TOP3A (2189) - ENSG00000177302	TRUE	downstream_gene_variant	MODIFIER	TOP3A	0.9	0.969931	intron_variant	MODIFIER	TOP3A	1.666
17_6	1318	17	18070761	18167447	rs854796	ApoA1	G	A	0.68319	0.010912	0.00197111	7.50934	0.0120284	0.00210981	7.92416	0.17461	SuSie	Apolipoprotein A1	g/l	Apolipoproteins		Non-derived	23440	23740	MYO15A (12355) - ENSG00000091536	MYO15A (6079) - ENSG00000091536	TRUE	intron_variant	MODIFIER	MYO15A	7.948	1	intron_variant	MODIFIER	MYO15A	7.948
17_6	1318	17	18070761	18167447	rs854796	HDL_FC	G	A	0.68319	0.0112182	0.00188432	8.58083	0.0116832	0.00204971	7.92103	0.11727	SuSie	Free Cholesterol in HDL	mmol/L	Free cholesterol		Composite	23422	23722	MYO15A (12355) - ENSG00000091536	MYO15A (6079) - ENSG00000091536	TRUE	intron_variant	MODIFIER	MYO15A	7.948	1	intron_variant	MODIFIER	MYO15A	7.948
17_6	1318	17	18070761	18167447	rs854796	HDL_L	G	A	0.68319	0.0111379	0.00191721	8.20282	0.0122517	0.00207247	8.46985	0.246821	SuSie	Total Lipids in HDL	mmol/L	Total lipids		Composite	23426	23726	MYO15A (12355) - ENSG00000091536	MYO15A (6079) - ENSG00000091536	TRUE	intron_variant	MODIFIER	MYO15A	7.948	1	intron_variant	MODIFIER	MYO15A	7.948
17_6	1318	17	18070761	18167447	rs854796	HDL_PL	G	A	0.68319	0.0105927	0.00193682	7.34458	0.0116733	0.00208077	7.69384	0.294437	SuSie	Phospholipids in HDL	mmol/L	Phospholipids		Composite	23414	23714	MYO15A (12355) - ENSG00000091536	MYO15A (6079) - ENSG00000091536	TRUE	intron_variant	MODIFIER	MYO15A	7.948	1	intron_variant	MODIFIER	MYO15A	7.948
17_6	1318	17	18070761	18167447	rs854796	M_HDL_C	G	A	0.68319	0.0111208	0.00198651	7.66427	0.0126658	0.00212478	8.60054	0.200555	SuSie	Cholesterol in Medium HDL	mmol/L	Lipoprotein subclasses	Medium HDL (average diameter 10.9 nm)	Composite	23568	23868	MYO15A (12355) - ENSG00000091536	MYO15A (6079) - ENSG00000091536	TRUE	intron_variant	MODIFIER	MYO15A	7.948	1	intron_variant	MODIFIER	MYO15A	7.948
17_6	1318	17	18070761	18167447	rs854796	M_HDL_FC	G	A	0.68319	0.0113352	0.00195083	8.20539	0.0124619	0.00209337	8.57937	0.312879	SuSie	Free Cholesterol in Medium HDL	mmol/L	Lipoprotein subclasses	Medium HDL (average diameter 10.9 nm)	Non-derived	23570	23870	MYO15A (12355) - ENSG00000091536	MYO15A (6079) - ENSG00000091536	TRUE	intron_variant	MODIFIER	MYO15A	7.948	1	intron_variant	MODIFIER	MYO15A	7.948
17_6	1318	17	18067404	18164090	rs854804	Albumin	A	G	0.62475	0.0153246	0.00213088	12.1938	0.0159221	0.00218975	12.4475	0.281183	SuSie	Albumin	g/l	Fluid balance		Non-derived	23479	23779	MYO15A (15712) - ENSG00000091536	MYO15A (2722) - ENSG00000091536	TRUE	intron_variant	MODIFIER	MYO15A	1.676	0.9153	synonymous_variant	LOW	MYO15A	2.739
17_6	1318	17	18067404	18164090	rs854804	DHA	A	G	0.62475	0.0129774	0.00199506	10.1089	0.0132447	0.00210844	9.47482	0.426095	SuSie	Docosahexaenoic Acid	mmol/L	Fatty acids		Non-derived	23450	23750	MYO15A (15712) - ENSG00000091536	MYO15A (2722) - ENSG00000091536	TRUE	intron_variant	MODIFIER	MYO15A	1.676	0.9153	synonymous_variant	LOW	MYO15A	2.739
17_6	1319	17	18700111	18796798	rs141410658	S_LDL_TG_pct	G	A	0.150625	-0.0157466	0.0026932	8.30006	-0.0161827	0.00290098	7.61445	0.155829	SuSie	Triglycerides to Total Lipids in Small LDL percentage	%	Relative lipoprotein lipid concentrations	Small LDL ratios	Percentage	23628	23928	TVP23B (9916) - ENSG00000171928	TVP23B (992) - ENSG00000171928	FALSE	intron_variant	MODIFIER	TVP23B	7.214	0.989969	intron_variant	MODIFIER	TVP23B	7.324
17_6	1320	17	18717616	18814303	rs4270227	M_HDL_PL_pct	C	T	0.226095	-0.013923	0.00229089	8.91346	-0.0143557	0.00246436	8.24382	0.533137	SuSie	Phospholipids to Total Lipids in Medium HDL percentage	%	Relative lipoprotein lipid concentrations	Medium HDL ratios	Percentage	23639	23939	TVP23B (7589) - ENSG00000171928	TVP23B (18497) - ENSG00000171928	FALSE	upstream_gene_variant	MODIFIER	CTD-2145A24.3	0.107	1	upstream_gene_variant	MODIFIER	CTD-2145A24.3	0.107
17_6	1321	17	18828437	18925124	rs12936120	XL_VLDL_CE_pct	G	A	0.0946236	0.020411	0.00332326	9.08851	0.0214006	0.00350279	9.00014	0.0849641	SuSie	Cholesteryl Esters to Total Lipids in Very Large VLDL percentage	%	Relative lipoprotein lipid concentrations	Very large VLDL ratios	Percentage	23586	23886	PRPSAP2 (6144) - ENSG00000141127	PRPSAP2 (3144) - ENSG00000141127	FALSE	intron_variant	MODIFIER	PRPSAP2	1.671	0.989181	3_prime_UTR_variant	MODIFIER	PRPSAP2	15.11
17_6	1322	17	18923027	19019714	rs61741107	Gly	G	A	0.00965487	0.0521005	0.00952565	7.34552	0.0582038	0.0106127	7.38172	0.699046	SuSie	Glycine	mmol/L	Amino acids		Non-derived	23462	23762	GRAP (959) - ENSG00000154016	SLC5A10 (2073) - ENSG00000154025	FALSE	missense_variant&splice_region_variant	MODERATE	SLC5A10	32	1	missense_variant&splice_region_variant	MODERATE	SLC5A10	32
17_6	1323	17	19429790	19526477	rs8071709	Creatinine	A	C	0.387839	0.0227294	0.00178859	36.2725	0.0204556	0.00186731	27.196	0.121001	SuSie	Creatinine	mmol/L	Fluid balance		Non-derived	23478	23778	SLC47A1 (31092) - ENSG00000142494	SLC47A1 (6985) - ENSG00000142494	TRUE	intron_variant&non_coding_transcript_variant	MODIFIER	SLC47A1	2.356	0.998131	5_prime_UTR_variant	MODIFIER	SLC47A1	10.38
17_6	1324	17	19474875	19571562	rs111653425	Creatinine	C	T	0.0123215	0.145142	0.00788243	74.9884	0.135254	0.00823044	59.9392	1	SuSie	Creatinine	mmol/L	Fluid balance		Non-derived	23478	23778	SLC47A1 (7472) - ENSG00000142494	SLC47A1 (1235) - ENSG00000142494	TRUE	missense_variant	MODERATE	SLC47A1	22.5	1	missense_variant	MODERATE	SLC47A1	22.5
17_7	1325	17	21104746	21201433	rs1109514	Ala	A	G	0.513934	0.0136141	0.00203798	10.6223	0.013489	0.00211825	9.71733	0.0746919	SuSie	Alanine	mmol/L	Amino acids		Non-derived	23460	23760	TMEM11 (4153) - ENSG00000178307	TMEM11 (12418) - ENSG00000178307	FALSE	intron_variant	MODIFIER	TMEM11	4.161	0.862408	3_prime_UTR_variant	MODIFIER	TMEM11	1.242
17_8	1326	17	25628161	27301135	rs7224922	Gln	G	A	0.413972	0.0270571	0.0020827	37.8631	0.0269682	0.00216089	35.0125	0.158683	SuSie	Glutamine	mmol/L	Amino acids		Non-derived	23461	23761	WSB1 (7059) - ENSG00000109046	WSB1 (1300) - ENSG00000109046	TRUE	intron_variant	MODIFIER	WSB1	2.547	0.994948	missense_variant	MODERATE	WSB1	14.84
17_9	1327	17	26695832	28368811	rs2071379	SFA	A	G	0.593566	-0.0161831	0.00210089	13.8763	-0.0166893	0.00215984	13.9576	0.10871	SuSie	Saturated Fatty Acids	mmol/L	Fatty acids		Non-derived	23448	23748	CTB-96E2.2 (799) - ENSG00000273171	VTN (126) - ENSG00000109072	TRUE	intron_variant	MODIFIER	VTN	3.272	0.818551	3_prime_UTR_variant	MODIFIER	SLC46A1	6.072
17_9	1327	17	26695832	28368811	rs2071379	XS_VLDL_TG	A	G	0.593566	-0.0158429	0.00200115	14.6135	-0.0157146	0.00214976	12.5722	0.163953	SuSie	Triglycerides in Very Small VLDL	mmol/L	Lipoprotein subclasses	Very small VLDL (average diameter 31.3 nm)	Non-derived	23522	23822	CTB-96E2.2 (799) - ENSG00000273171	VTN (126) - ENSG00000109072	TRUE	intron_variant	MODIFIER	VTN	3.272	0.818551	3_prime_UTR_variant	MODIFIER	SLC46A1	6.072
17_9	1327	17	26693258	28366237	rs2227735	L_HDL_PL	C	T	0.591746	-0.0149613	0.00174669	16.9682	-0.0168424	0.00192814	17.6119	0.145784	SuSie	Phospholipids in Large HDL	mmol/L	Lipoprotein subclasses	Large HDL (average diameter 12.1 nm)	Non-derived	23560	23860	CTB-96E2.2 (1775) - ENSG00000273171	VTN (993) - ENSG00000109072	TRUE	downstream_gene_variant	MODIFIER	VTN	0.967	0.816283	3_prime_UTR_variant	MODIFIER	SLC46A1	6.072
17_9	1327	17	26693258	28366237	rs2227735	XL_HDL_FC_pct	C	T	0.591746	0.0162698	0.00176492	19.5206	0.0176475	0.00192855	19.2454	0.15188	SuSie	Free Cholesterol to Total Lipids in Very Large HDL percentage	%	Relative lipoprotein lipid concentrations	Very large HDL ratios	Percentage	23632	23932	CTB-96E2.2 (1775) - ENSG00000273171	VTN (993) - ENSG00000109072	TRUE	downstream_gene_variant	MODIFIER	VTN	0.967	0.816283	3_prime_UTR_variant	MODIFIER	SLC46A1	6.072
17_9	1327	17	26693231	28366210	rs2227736	ApoA1	G	C	0.591747	-0.0241651	0.00185931	37.8942	-0.0254005	0.00199126	36.5329	0.198302	SuSie	Apolipoprotein A1	g/l	Apolipoproteins		Non-derived	23440	23740	CTB-96E2.2 (1802) - ENSG00000273171	VTN (966) - ENSG00000109072	TRUE	downstream_gene_variant	MODIFIER	VTN	0.59	0.816332	3_prime_UTR_variant	MODIFIER	SLC46A1	6.072
17_9	1327	17	26693231	28366210	rs2227736	Cholines	G	C	0.591747	-0.0207121	0.00196906	25.15	-0.0212926	0.00204988	24.5447	0.171956	SuSie	Total Cholines	mmol/L	Other lipids		Non-derived	23436	23736	CTB-96E2.2 (1802) - ENSG00000273171	VTN (966) - ENSG00000109072	TRUE	downstream_gene_variant	MODIFIER	VTN	0.59	0.816332	3_prime_UTR_variant	MODIFIER	SLC46A1	6.072
17_9	1327	17	26693231	28366210	rs2227736	HDL_FC	G	C	0.591747	-0.0169448	0.00177745	20.8168	-0.0181424	0.00193628	20.1364	0.141014	SuSie	Free Cholesterol in HDL	mmol/L	Free cholesterol		Composite	23422	23722	CTB-96E2.2 (1802) - ENSG00000273171	VTN (966) - ENSG00000109072	TRUE	downstream_gene_variant	MODIFIER	VTN	0.59	0.816332	3_prime_UTR_variant	MODIFIER	SLC46A1	6.072
17_9	1327	17	26693231	28366210	rs2227736	HDL_L	G	C	0.591747	-0.0222942	0.00180848	34.1917	-0.0236158	0.00195607	32.8288	0.202488	SuSie	Total Lipids in HDL	mmol/L	Total lipids		Composite	23426	23726	CTB-96E2.2 (1802) - ENSG00000273171	VTN (966) - ENSG00000109072	TRUE	downstream_gene_variant	MODIFIER	VTN	0.59	0.816332	3_prime_UTR_variant	MODIFIER	SLC46A1	6.072
17_9	1327	17	26693231	28366210	rs2227736	HDL_PL	G	C	0.591747	-0.0252677	0.00182697	42.7769	-0.0265603	0.00196383	40.9433	0.238904	SuSie	Phospholipids in HDL	mmol/L	Phospholipids		Composite	23414	23714	CTB-96E2.2 (1802) - ENSG00000273171	VTN (966) - ENSG00000109072	TRUE	downstream_gene_variant	MODIFIER	VTN	0.59	0.816332	3_prime_UTR_variant	MODIFIER	SLC46A1	6.072
17_9	1327	17	26693231	28366210	rs2227736	IDL_TG	G	C	0.591747	-0.0130573	0.00201827	10.0075	-0.0132643	0.00215084	9.1571	0.131395	SuSie	Triglycerides in IDL	mmol/L	Lipoprotein subclasses	IDL (average diameter 28.6 nm)	Non-derived	23529	23829	CTB-96E2.2 (1802) - ENSG00000273171	VTN (966) - ENSG00000109072	TRUE	downstream_gene_variant	MODIFIER	VTN	0.59	0.816332	3_prime_UTR_variant	MODIFIER	SLC46A1	6.072
17_9	1327	17	26693231	28366210	rs2227736	M_HDL_FC	G	C	0.591747	-0.023444	0.00184019	36.4503	-0.0246963	0.00197578	35.118	0.190091	SuSie	Free Cholesterol in Medium HDL	mmol/L	Lipoprotein subclasses	Medium HDL (average diameter 10.9 nm)	Non-derived	23570	23870	CTB-96E2.2 (1802) - ENSG00000273171	VTN (966) - ENSG00000109072	TRUE	downstream_gene_variant	MODIFIER	VTN	0.59	0.816332	3_prime_UTR_variant	MODIFIER	SLC46A1	6.072
17_9	1327	17	26693231	28366210	rs2227736	M_HDL_P	G	C	0.591747	-0.0255802	0.00187394	41.6977	-0.0268204	0.00200053	40.2495	0.190471	SuSie	Concentration of Medium HDL Particles	mmol/L	Lipoprotein subclasses	Medium HDL (average diameter 10.9 nm)	Non-derived	23565	23865	CTB-96E2.2 (1802) - ENSG00000273171	VTN (966) - ENSG00000109072	TRUE	downstream_gene_variant	MODIFIER	VTN	0.59	0.816332	3_prime_UTR_variant	MODIFIER	SLC46A1	6.072
17_9	1327	17	26693231	28366210	rs2227736	PUFA	G	C	0.591747	-0.0167611	0.00205348	15.4831	-0.0167719	0.00212148	14.5737	0.147687	SuSie	Polyunsaturated Fatty Acids	mmol/L	Fatty acids		Composite	23446	23746	CTB-96E2.2 (1802) - ENSG00000273171	VTN (966) - ENSG00000109072	TRUE	downstream_gene_variant	MODIFIER	VTN	0.59	0.816332	3_prime_UTR_variant	MODIFIER	SLC46A1	6.072
17_9	1327	17	26693231	28366210	rs2227736	Phosphatidylc	G	C	0.591747	-0.0240809	0.00195176	34.2478	-0.0254263	0.00203867	34.9679	0.222443	SuSie	Phosphatidylcholines	mmol/L	Other lipids		Non-derived	23437	23737	CTB-96E2.2 (1802) - ENSG00000273171	VTN (966) - ENSG00000109072	TRUE	downstream_gene_variant	MODIFIER	VTN	0.59	0.816332	3_prime_UTR_variant	MODIFIER	SLC46A1	6.072
17_9	1327	17	26693231	28366210	rs2227736	Phosphoglyc	G	C	0.591747	-0.0236648	0.00197584	32.3293	-0.02495	0.00205534	33.1781	0.2083	SuSie	Phosphoglycerides	mmol/L	Other lipids		Non-derived	23434	23734	CTB-96E2.2 (1802) - ENSG00000273171	VTN (966) - ENSG00000109072	TRUE	downstream_gene_variant	MODIFIER	VTN	0.59	0.816332	3_prime_UTR_variant	MODIFIER	SLC46A1	6.072
17_9	1327	17	26693231	28366210	rs2227736	Total_PL	G	C	0.591747	-0.0168097	0.0020163	16.1178	-0.0179837	0.00207683	17.3218	0.141316	SuSie	Total Phospholipids in Lipoprotein Particles	mmol/L	Phospholipids		Composite	23411	23711	CTB-96E2.2 (1802) - ENSG00000273171	VTN (966) - ENSG00000109072	TRUE	downstream_gene_variant	MODIFIER	VTN	0.59	0.816332	3_prime_UTR_variant	MODIFIER	SLC46A1	6.072
17_9	1327	17	26693231	28366210	rs2227736	XL_HDL_TG	G	C	0.591747	-0.0164283	0.00201961	15.3831	-0.0169956	0.00214234	14.6694	0.0777274	SuSie	Triglycerides in Very Large HDL	mmol/L	Lipoprotein subclasses	Very large HDL (average diameter 14.3 nm)	Non-derived	23557	23857	CTB-96E2.2 (1802) - ENSG00000273171	VTN (966) - ENSG00000109072	TRUE	downstream_gene_variant	MODIFIER	VTN	0.59	0.816332	3_prime_UTR_variant	MODIFIER	SLC46A1	6.072
17_9	1327	17	26723613	28396594	rs2239911	XL_HDL_C_pct	G	T	0.552643	0.0211093	0.00191957	27.4028	0.0225702	0.00204446	27.6054	0.120895	SuSie	Cholesterol to Total Lipids in Very Large HDL percentage	%	Relative lipoprotein lipid concentrations	Very large HDL ratios	Percentage	23630	23930	SLC46A1 (1952) - ENSG00000076351	SLC46A1 (4450) - ENSG00000076351	TRUE	3_prime_UTR_variant	MODIFIER	SARM1	6.158	0.997707	3_prime_UTR_variant	MODIFIER	SLC46A1	6.072
17_9	1327	17	26644308	28317282	rs241776	HDL_C	C	T	0.408436	0.0154646	0.00179314	17.1905	0.0166837	0.0019621	16.732	0.137396	SuSie	HDL Cholesterol	mmol/L	Cholesterol		Composite	23406	23706	TMEM97 (1813) - ENSG00000109084	TMEM97 (1813) - ENSG00000109084	TRUE	upstream_gene_variant	MODIFIER	TMEM97	8.569	0.925642	3_prime_UTR_variant	MODIFIER	SARM1	3.998
17_9	1327	17	26644308	28317282	rs241776	HDL_P	C	T	0.408436	0.022135	0.00192277	29.9401	0.0232287	0.00203277	29.5096	0.229774	SuSie	Concentration of HDL Particles	mmol/L	Lipoprotein particle concentrations		Composite	23430	23730	TMEM97 (1813) - ENSG00000109084	TMEM97 (1813) - ENSG00000109084	TRUE	upstream_gene_variant	MODIFIER	TMEM97	8.569	0.925642	3_prime_UTR_variant	MODIFIER	SARM1	3.998
17_9	1327	17	26644308	28317282	rs241776	M_HDL_C	C	T	0.408436	0.021623	0.0018766	29.9927	0.0229047	0.00200838	29.3973	0.189357	SuSie	Cholesterol in Medium HDL	mmol/L	Lipoprotein subclasses	Medium HDL (average diameter 10.9 nm)	Composite	23568	23868	TMEM97 (1813) - ENSG00000109084	TMEM97 (1813) - ENSG00000109084	TRUE	upstream_gene_variant	MODIFIER	TMEM97	8.569	0.925642	3_prime_UTR_variant	MODIFIER	SARM1	3.998
17_9	1327	17	26644308	28317282	rs241776	M_HDL_CE	C	T	0.408436	0.0209935	0.00188842	27.9839	0.0222653	0.00201844	27.5631	0.18573	SuSie	Cholesteryl Esters in Medium HDL	mmol/L	Lipoprotein subclasses	Medium HDL (average diameter 10.9 nm)	Non-derived	23569	23869	TMEM97 (1813) - ENSG00000109084	TMEM97 (1813) - ENSG00000109084	TRUE	upstream_gene_variant	MODIFIER	TMEM97	8.569	0.925642	3_prime_UTR_variant	MODIFIER	SARM1	3.998
17_9	1327	17	26644308	28317282	rs241776	S_HDL_C	C	T	0.408436	0.015577	0.00208863	13.0562	0.0162059	0.0021675	13.1175	0.138799	SuSie	Cholesterol in Small HDL	mmol/L	Lipoprotein subclasses	Small HDL (average diameter 8.7 nm)	Composite	23575	23875	TMEM97 (1813) - ENSG00000109084	TMEM97 (1813) - ENSG00000109084	TRUE	upstream_gene_variant	MODIFIER	TMEM97	8.569	0.925642	3_prime_UTR_variant	MODIFIER	SARM1	3.998
17_9	1327	17	26644308	28317282	rs241776	S_HDL_FC	C	T	0.408436	0.0215006	0.00204773	25.0622	0.0224829	0.00212219	25.4957	0.150802	SuSie	Free Cholesterol in Small HDL	mmol/L	Lipoprotein subclasses	Small HDL (average diameter 8.7 nm)	Non-derived	23577	23877	TMEM97 (1813) - ENSG00000109084	TMEM97 (1813) - ENSG00000109084	TRUE	upstream_gene_variant	MODIFIER	TMEM97	8.569	0.925642	3_prime_UTR_variant	MODIFIER	SARM1	3.998
17_9	1327	17	26644308	28317282	rs241776	S_HDL_P	C	T	0.408436	0.0163111	0.00209438	14.1671	0.0167915	0.00217321	13.9558	0.128827	SuSie	Concentration of Small HDL Particles	mmol/L	Lipoprotein subclasses	Small HDL (average diameter 8.7 nm)	Non-derived	23572	23872	TMEM97 (1813) - ENSG00000109084	TMEM97 (1813) - ENSG00000109084	TRUE	upstream_gene_variant	MODIFIER	TMEM97	8.569	0.925642	3_prime_UTR_variant	MODIFIER	SARM1	3.998
17_9	1327	17	26644308	28317282	rs241776	Total_P	C	T	0.408436	0.0205789	0.00194328	25.4784	0.0214371	0.00204154	25.0628	0.220822	SuSie	Total Concentration of Lipoprotein Particles	mmol/L	Lipoprotein particle concentrations		Composite	23427	23727	TMEM97 (1813) - ENSG00000109084	TMEM97 (1813) - ENSG00000109084	TRUE	upstream_gene_variant	MODIFIER	TMEM97	8.569	0.925642	3_prime_UTR_variant	MODIFIER	SARM1	3.998
17_9	1327	17	26633616	28306590	rs241777	L_VLDL_FC_pct	C	T	0.486796	-0.0146927	0.00206158	11.9886	-0.0157885	0.00213836	12.811	0.172907	SuSie	Free Cholesterol to Total Lipids in Large VLDL percentage	%	Relative lipoprotein lipid concentrations	Large VLDL ratios	Percentage	23592	23892	AC061975.10 (5051) - ENSG00000268206	AC061975.10 (5051) - ENSG00000268206	TRUE	intron_variant&non_coding_transcript_variant	MODIFIER	KRT18P55	0.358	0.824355	missense_variant	MODERATE	VTN	0.011
17_9	1327	17	26628747	28301721	rs241780	S_HDL_CE	G	A	0.409613	0.0127297	0.00209784	8.8877	0.0129611	0.00218612	8.51525	0.105488	SuSie	Cholesteryl Esters in Small HDL	mmol/L	Lipoprotein subclasses	Small HDL (average diameter 8.7 nm)	Non-derived	23576	23876	AC061975.10 (9920) - ENSG00000268206	AC061975.10 (9920) - ENSG00000268206	TRUE	intron_variant&non_coding_transcript_variant	MODIFIER	KRT18P55	5.964	0.918979	3_prime_UTR_variant	MODIFIER	SARM1	3.998
17_9	1327	17	26664806	28337780	rs3093680	L_LDL_PL_pct	T	C	0.592411	0.0137799	0.00207011	10.5525	0.0137039	0.00216906	9.57609	0.142615	SuSie	Phospholipids to Total Lipids in Large LDL percentage	%	Relative lipoprotein lipid concentrations	Large LDL ratios	Percentage	23614	23914	TNFAIP1 (2178) - ENSG00000109079	TNFAIP1 (1313) - ENSG00000109079	TRUE	intron_variant	MODIFIER	TNFAIP1	1.599	0.810067	3_prime_UTR_variant	MODIFIER	SLC46A1	6.072
17_9	1327	17	26638620	28311594	rs34379769	Total_FA	G	GT	0.428952	0.0173899	0.00210411	15.8539	0.0176575	0.0021722	15.3619	0.119649	SuSie	Total Fatty Acids	mmol/L	Fatty acids		Composite	23442	23742	AC061975.10 (47) - ENSG00000268206	AC061975.10 (47) - ENSG00000268206	TRUE	upstream_gene_variant	MODIFIER	AC061975.10	0.761	0.849734	3_prime_UTR_variant	MODIFIER	SARM1	3.998
17_9	1327	17	26636755	28309729	rs560192424	HDL_CE	C	CA	0.443834	0.0149284	0.0018301	15.4647	0.0156739	0.0019992	14.3456	0.154565	SuSie	Cholesteryl Esters in HDL	mmol/L	Cholesteryl esters		Composite	23418	23718	AC061975.10 (1912) - ENSG00000268206	AC061975.10 (1912) - ENSG00000268206	TRUE	upstream_gene_variant	MODIFIER	AC061975.10	3.303	0.822743	3_prime_UTR_variant	MODIFIER	SARM1	3.998
17_9	1327	17	26701123	28374104	rs560552975	HDL_size	T	TA	0.543595	-0.0115569	0.00181225	9.7436	-0.0132276	0.00201027	10.3271	0.203662	SuSie	Average Diameter for HDL Particles	nm	Lipoprotein particle sizes		Non-derived	23433	23733	VTN (1013) - ENSG00000109072	VTN (1013) - ENSG00000109072	TRUE	upstream_gene_variant	MODIFIER	VTN	1	0.852594	3_prime_UTR_variant	MODIFIER	SARM1	3.998
17_9	1327	17	26701123	28374104	rs560552975	LA	T	TA	0.543595	-0.0145786	0.00214248	10.9941	-0.0142887	0.00219497	10.1229	0.194064	SuSie	Linoleic Acid	mmol/L	Fatty acids		Non-derived	23449	23749	VTN (1013) - ENSG00000109072	VTN (1013) - ENSG00000109072	TRUE	upstream_gene_variant	MODIFIER	VTN	1	0.852594	3_prime_UTR_variant	MODIFIER	SARM1	3.998
17_9	1327	17	26701123	28374104	rs560552975	L_HDL_L	T	TA	0.543595	-0.0131121	0.00179511	12.5549	-0.0149357	0.00199149	13.1935	0.186155	SuSie	Total Lipids in Large HDL	mmol/L	Lipoprotein subclasses	Large HDL (average diameter 12.1 nm)	Composite	23559	23859	VTN (1013) - ENSG00000109072	VTN (1013) - ENSG00000109072	TRUE	upstream_gene_variant	MODIFIER	VTN	1	0.852594	3_prime_UTR_variant	MODIFIER	SARM1	3.998
17_9	1327	17	26701123	28374104	rs560552975	L_HDL_P	T	TA	0.543595	-0.0119905	0.00178564	10.7255	-0.0130262	0.00198999	10.2275	0.278489	SuSie	Concentration of Large HDL Particles	mmol/L	Lipoprotein subclasses	Large HDL (average diameter 12.1 nm)	Non-derived	23558	23858	VTN (1013) - ENSG00000109072	VTN (1013) - ENSG00000109072	TRUE	upstream_gene_variant	MODIFIER	VTN	1	0.852594	3_prime_UTR_variant	MODIFIER	SARM1	3.998
17_9	1327	17	26701123	28374104	rs560552975	Omega_6	T	TA	0.543595	-0.0158523	0.00213253	12.9759	-0.0156066	0.002189	11.9963	0.129923	SuSie	Omega-6 Fatty Acids	mmol/L	Fatty acids		Non-derived	23445	23745	VTN (1013) - ENSG00000109072	VTN (1013) - ENSG00000109072	TRUE	upstream_gene_variant	MODIFIER	VTN	1	0.852594	3_prime_UTR_variant	MODIFIER	SARM1	3.998
17_9	1327	17	26715948	28388929	rs6505077	Omega_3	G	C	0.59272	-0.0147465	0.00196325	13.2325	-0.0145145	0.0021038	11.2808	0.190536	SuSie	Omega-3 Fatty Acids	mmol/L	Fatty acids		Non-derived	23444	23744	SLC46A1 (5713) - ENSG00000076351	SARM1 (659) - ENSG00000004139	TRUE	intron_variant	MODIFIER	SARM1	1.595	0.825999	3_prime_UTR_variant	MODIFIER	SLC46A1	6.072
17_9	1327	17	26694861	28367840	rs704	ApoB_by_ApoA1	G	A	0.475179	0.0171847	0.00206272	16.0963	0.0176117	0.00211809	16.0357	0.753436	SuSie	Apolipoprotein B to Apolipoprotein A1 ratio	ratio	Apolipoproteins		Ratio	23441	23741	CTB-96E2.2 (172) - ENSG00000273171	VTN (126) - ENSG00000109072	TRUE	missense_variant	MODERATE	VTN	0.011	1	missense_variant	MODERATE	VTN	0.011
17_9	1327	17	26694861	28367840	rs704	HDL_TG	G	A	0.475179	-0.0286205	0.00196338	47.4062	-0.0289469	0.00210548	42.2742	0.999984	SuSie	Triglycerides in HDL	mmol/L	Triglycerides		Composite	23410	23710	CTB-96E2.2 (172) - ENSG00000273171	VTN (126) - ENSG00000109072	TRUE	missense_variant	MODERATE	VTN	0.011	1	missense_variant	MODERATE	VTN	0.011
17_9	1327	17	26694861	28367840	rs704	IDL_FC_pct	G	A	0.475179	0.0257625	0.00204244	35.7502	0.0258136	0.00212027	33.367	0.999273	SuSie	Free Cholesterol to Total Lipids in IDL percentage	%	Relative lipoprotein lipid concentrations	IDL ratios	Percentage	23612	23912	CTB-96E2.2 (172) - ENSG00000273171	VTN (126) - ENSG00000109072	TRUE	missense_variant	MODERATE	VTN	0.011	1	missense_variant	MODERATE	VTN	0.011
17_9	1327	17	26694861	28367840	rs704	IDL_TG_pct	G	A	0.475179	-0.0141146	0.00191378	12.7851	-0.0125355	0.00205945	8.9382	0.894562	SuSie	Triglycerides to Total Lipids in IDL percentage	%	Relative lipoprotein lipid concentrations	IDL ratios	Percentage	23613	23913	CTB-96E2.2 (172) - ENSG00000273171	VTN (126) - ENSG00000109072	TRUE	missense_variant	MODERATE	VTN	0.011	1	missense_variant	MODERATE	VTN	0.011
17_9	1327	17	26694861	28367840	rs704	L_HDL_CE_pct	G	A	0.475179	0.0194535	0.00190244	23.817	0.0187579	0.00204658	19.3052	0.99994	SuSie	Cholesteryl Esters to Total Lipids in Large HDL percentage	%	Relative lipoprotein lipid concentrations	Large HDL ratios	Percentage	23636	23936	CTB-96E2.2 (172) - ENSG00000273171	VTN (126) - ENSG00000109072	TRUE	missense_variant	MODERATE	VTN	0.011	1	missense_variant	MODERATE	VTN	0.011
17_9	1327	17	26694861	28367840	rs704	L_HDL_C_pct	G	A	0.475179	0.0185395	0.00186623	22.5294	0.0176863	0.00202201	17.6574	0.999914	SuSie	Cholesterol to Total Lipids in Large HDL percentage	%	Relative lipoprotein lipid concentrations	Large HDL ratios	Percentage	23635	23935	CTB-96E2.2 (172) - ENSG00000273171	VTN (126) - ENSG00000109072	TRUE	missense_variant	MODERATE	VTN	0.011	1	missense_variant	MODERATE	VTN	0.011
17_9	1327	17	26694861	28367840	rs704	L_HDL_PL_pct	G	A	0.475179	-0.020348	0.00196468	24.4097	-0.0200034	0.00206418	21.4791	0.999935	SuSie	Phospholipids to Total Lipids in Large HDL percentage	%	Relative lipoprotein lipid concentrations	Large HDL ratios	Percentage	23634	23934	CTB-96E2.2 (172) - ENSG00000273171	VTN (126) - ENSG00000109072	TRUE	missense_variant	MODERATE	VTN	0.011	1	missense_variant	MODERATE	VTN	0.011
17_9	1327	17	26694861	28367840	rs704	L_HDL_TG	G	A	0.475179	-0.0280863	0.00188349	49.5593	-0.0283601	0.0020496	42.8071	0.999127	SuSie	Triglycerides in Large HDL	mmol/L	Lipoprotein subclasses	Large HDL (average diameter 12.1 nm)	Non-derived	23564	23864	CTB-96E2.2 (172) - ENSG00000273171	VTN (126) - ENSG00000109072	TRUE	missense_variant	MODERATE	VTN	0.011	1	missense_variant	MODERATE	VTN	0.011
17_9	1327	17	26694861	28367840	rs704	L_HDL_TG_pct	G	A	0.475179	-0.0128975	0.0018691	11.2851	-0.0118622	0.00203178	8.27769	0.872599	SuSie	Triglycerides to Total Lipids in Large HDL percentage	%	Relative lipoprotein lipid concentrations	Large HDL ratios	Percentage	23638	23938	CTB-96E2.2 (172) - ENSG00000273171	VTN (126) - ENSG00000109072	TRUE	missense_variant	MODERATE	VTN	0.011	1	missense_variant	MODERATE	VTN	0.011
17_9	1327	17	26694861	28367840	rs704	L_LDL_FC_pct	G	A	0.475179	0.016936	0.00189357	18.4253	0.0153978	0.00204278	13.3193	0.983637	SuSie	Free Cholesterol to Total Lipids in Large LDL percentage	%	Relative lipoprotein lipid concentrations	Large LDL ratios	Percentage	23617	23917	CTB-96E2.2 (172) - ENSG00000273171	VTN (126) - ENSG00000109072	TRUE	missense_variant	MODERATE	VTN	0.011	1	missense_variant	MODERATE	VTN	0.011
17_9	1327	17	26694861	28367840	rs704	L_LDL_TG_pct	G	A	0.475179	-0.0137925	0.00194747	11.8482	-0.0125414	0.0020783	8.79696	0.920368	SuSie	Triglycerides to Total Lipids in Large LDL percentage	%	Relative lipoprotein lipid concentrations	Large LDL ratios	Percentage	23618	23918	CTB-96E2.2 (172) - ENSG00000273171	VTN (126) - ENSG00000109072	TRUE	missense_variant	MODERATE	VTN	0.011	1	missense_variant	MODERATE	VTN	0.011
17_9	1327	17	26694861	28367840	rs704	L_VLDL_CE_pct	G	A	0.475179	0.013219	0.00196465	10.7657	0.0131002	0.00205595	9.72822	0.806748	SuSie	Cholesteryl Esters to Total Lipids in Large VLDL percentage	%	Relative lipoprotein lipid concentrations	Large VLDL ratios	Percentage	23591	23891	CTB-96E2.2 (172) - ENSG00000273171	VTN (126) - ENSG00000109072	TRUE	missense_variant	MODERATE	VTN	0.011	1	missense_variant	MODERATE	VTN	0.011
17_9	1327	17	26694861	28367840	rs704	L_VLDL_C_pct	G	A	0.475179	0.0146547	0.00201026	12.5086	0.0148386	0.00209034	11.899	0.827901	SuSie	Cholesterol to Total Lipids in Large VLDL percentage	%	Relative lipoprotein lipid concentrations	Large VLDL ratios	Percentage	23590	23890	CTB-96E2.2 (172) - ENSG00000273171	VTN (126) - ENSG00000109072	TRUE	missense_variant	MODERATE	VTN	0.011	1	missense_variant	MODERATE	VTN	0.011
17_9	1327	17	26694861	28367840	rs704	MUFA	G	A	0.475179	-0.0168626	0.00204303	15.8138	-0.0170944	0.00213012	14.9926	0.896204	SuSie	Monounsaturated Fatty Acids	mmol/L	Fatty acids		Non-derived	23447	23747	CTB-96E2.2 (172) - ENSG00000273171	VTN (126) - ENSG00000109072	TRUE	missense_variant	MODERATE	VTN	0.011	1	missense_variant	MODERATE	VTN	0.011
17_9	1327	17	26694861	28367840	rs704	M_HDL_CE_pct	G	A	0.475179	0.0178049	0.00195047	19.1582	0.0170396	0.00208874	15.466	0.997676	SuSie	Cholesteryl Esters to Total Lipids in Medium HDL percentage	%	Relative lipoprotein lipid concentrations	Medium HDL ratios	Percentage	23641	23941	CTB-96E2.2 (172) - ENSG00000273171	VTN (126) - ENSG00000109072	TRUE	missense_variant	MODERATE	VTN	0.011	1	missense_variant	MODERATE	VTN	0.011
17_9	1327	17	26694861	28367840	rs704	M_HDL_C_pct	G	A	0.475179	0.0143543	0.0019005	13.3709	0.0132667	0.00205786	9.94187	0.980838	SuSie	Cholesterol to Total Lipids in Medium HDL percentage	%	Relative lipoprotein lipid concentrations	Medium HDL ratios	Percentage	23640	23940	CTB-96E2.2 (172) - ENSG00000273171	VTN (126) - ENSG00000109072	TRUE	missense_variant	MODERATE	VTN	0.011	1	missense_variant	MODERATE	VTN	0.011
17_9	1327	17	26694861	28367840	rs704	M_HDL_L	G	A	0.475179	-0.0275023	0.00186582	48.448	-0.0286081	0.00198051	46.557	0.964936	SuSie	Total Lipids in Medium HDL	mmol/L	Lipoprotein subclasses	Medium HDL (average diameter 10.9 nm)	Composite	23566	23866	CTB-96E2.2 (172) - ENSG00000273171	VTN (126) - ENSG00000109072	TRUE	missense_variant	MODERATE	VTN	0.011	1	missense_variant	MODERATE	VTN	0.011
17_9	1327	17	26694861	28367840	rs704	M_HDL_PL	G	A	0.475179	-0.0306495	0.00188526	58.7038	-0.0317194	0.00199291	56.2937	0.998886	SuSie	Phospholipids in Medium HDL	mmol/L	Lipoprotein subclasses	Medium HDL (average diameter 10.9 nm)	Non-derived	23567	23867	CTB-96E2.2 (172) - ENSG00000273171	VTN (126) - ENSG00000109072	TRUE	missense_variant	MODERATE	VTN	0.011	1	missense_variant	MODERATE	VTN	0.011
17_9	1327	17	26694861	28367840	rs704	M_HDL_PL_pct	G	A	0.475179	-0.0125345	0.00190504	10.3265	-0.0123124	0.00205185	8.70618	0.980404	SuSie	Phospholipids to Total Lipids in Medium HDL percentage	%	Relative lipoprotein lipid concentrations	Medium HDL ratios	Percentage	23639	23939	CTB-96E2.2 (172) - ENSG00000273171	VTN (126) - ENSG00000109072	TRUE	missense_variant	MODERATE	VTN	0.011	1	missense_variant	MODERATE	VTN	0.011
17_9	1327	17	26694861	28367840	rs704	M_HDL_TG	G	A	0.475179	-0.0318742	0.00197155	58.0651	-0.0319657	0.00210894	51.1548	0.999999	SuSie	Triglycerides in Medium HDL	mmol/L	Lipoprotein subclasses	Medium HDL (average diameter 10.9 nm)	Non-derived	23571	23871	CTB-96E2.2 (172) - ENSG00000273171	VTN (126) - ENSG00000109072	TRUE	missense_variant	MODERATE	VTN	0.011	1	missense_variant	MODERATE	VTN	0.011
17_9	1327	17	26694861	28367840	rs704	M_HDL_TG_pct	G	A	0.475179	-0.0145656	0.00191307	13.5747	-0.0136251	0.00207165	10.318	0.900035	SuSie	Triglycerides to Total Lipids in Medium HDL percentage	%	Relative lipoprotein lipid concentrations	Medium HDL ratios	Percentage	23643	23943	CTB-96E2.2 (172) - ENSG00000273171	VTN (126) - ENSG00000109072	TRUE	missense_variant	MODERATE	VTN	0.011	1	missense_variant	MODERATE	VTN	0.011
17_9	1327	17	26694861	28367840	rs704	M_LDL_CE_pct	G	A	0.475179	-0.0138605	0.00206633	10.7042	-0.0135911	0.00212313	9.81236	0.571252	SuSie	Cholesteryl Esters to Total Lipids in Medium LDL percentage	%	Relative lipoprotein lipid concentrations	Medium LDL ratios	Percentage	23621	23921	CTB-96E2.2 (172) - ENSG00000273171	VTN (126) - ENSG00000109072	TRUE	missense_variant	MODERATE	VTN	0.011	1	missense_variant	MODERATE	VTN	0.011
17_9	1327	17	26694861	28367840	rs704	M_LDL_FC_pct	G	A	0.475179	0.0195633	0.00189936	24.1517	0.0186445	0.00205274	18.9736	0.999783	SuSie	Free Cholesterol to Total Lipids in Medium LDL percentage	%	Relative lipoprotein lipid concentrations	Medium LDL ratios	Percentage	23622	23922	CTB-96E2.2 (172) - ENSG00000273171	VTN (126) - ENSG00000109072	TRUE	missense_variant	MODERATE	VTN	0.011	1	missense_variant	MODERATE	VTN	0.011
17_9	1327	17	26694861	28367840	rs704	M_LDL_PL_pct	G	A	0.475179	0.0161114	0.0020717	14.129	0.0161522	0.00212776	13.4981	0.716804	SuSie	Phospholipids to Total Lipids in Medium LDL percentage	%	Relative lipoprotein lipid concentrations	Medium LDL ratios	Percentage	23619	23919	CTB-96E2.2 (172) - ENSG00000273171	VTN (126) - ENSG00000109072	TRUE	missense_variant	MODERATE	VTN	0.011	1	missense_variant	MODERATE	VTN	0.011
17_9	1327	17	26694861	28367840	rs704	M_LDL_TG_pct	G	A	0.475179	-0.0155145	0.0019658	14.5274	-0.0146121	0.00209384	11.5251	0.92289	SuSie	Triglycerides to Total Lipids in Medium LDL percentage	%	Relative lipoprotein lipid concentrations	Medium LDL ratios	Percentage	23623	23923	CTB-96E2.2 (172) - ENSG00000273171	VTN (126) - ENSG00000109072	TRUE	missense_variant	MODERATE	VTN	0.011	1	missense_variant	MODERATE	VTN	0.011
17_9	1327	17	26694861	28367840	rs704	M_VLDL_CE_pct	G	A	0.475179	0.0187333	0.0018965	22.2844	0.0181657	0.00201438	18.7162	0.996056	SuSie	Cholesteryl Esters to Total Lipids in Medium VLDL percentage	%	Relative lipoprotein lipid concentrations	Medium VLDL ratios	Percentage	23596	23896	CTB-96E2.2 (172) - ENSG00000273171	VTN (126) - ENSG00000109072	TRUE	missense_variant	MODERATE	VTN	0.011	1	missense_variant	MODERATE	VTN	0.011
17_9	1327	17	26694861	28367840	rs704	M_VLDL_C_pct	G	A	0.475179	0.0187807	0.00190908	22.1105	0.0182547	0.00202191	18.7576	0.995752	SuSie	Cholesterol to Total Lipids in Medium VLDL percentage	%	Relative lipoprotein lipid concentrations	Medium VLDL ratios	Percentage	23595	23895	CTB-96E2.2 (172) - ENSG00000273171	VTN (126) - ENSG00000109072	TRUE	missense_variant	MODERATE	VTN	0.011	1	missense_variant	MODERATE	VTN	0.011
17_9	1327	17	26694861	28367840	rs704	M_VLDL_FC_pct	G	A	0.475179	0.0184269	0.00195108	20.447	0.0179572	0.0020464	17.7657	0.995287	SuSie	Free Cholesterol to Total Lipids in Medium VLDL percentage	%	Relative lipoprotein lipid concentrations	Medium VLDL ratios	Percentage	23597	23897	CTB-96E2.2 (172) - ENSG00000273171	VTN (126) - ENSG00000109072	TRUE	missense_variant	MODERATE	VTN	0.011	1	missense_variant	MODERATE	VTN	0.011
17_9	1327	17	26694861	28367840	rs704	M_VLDL_PL_pct	G	A	0.475179	0.016762	0.00197434	16.6845	0.0163489	0.00205588	14.7363	0.985603	SuSie	Phospholipids to Total Lipids in Medium VLDL percentage	%	Relative lipoprotein lipid concentrations	Medium VLDL ratios	Percentage	23594	23894	CTB-96E2.2 (172) - ENSG00000273171	VTN (126) - ENSG00000109072	TRUE	missense_variant	MODERATE	VTN	0.011	1	missense_variant	MODERATE	VTN	0.011
17_9	1327	17	26694861	28367840	rs704	M_VLDL_TG_pct	G	A	0.475179	-0.0185406	0.0019226	21.2808	-0.0180347	0.00202807	18.2222	0.99447	SuSie	Triglycerides to Total Lipids in Medium VLDL percentage	%	Relative lipoprotein lipid concentrations	Medium VLDL ratios	Percentage	23598	23898	CTB-96E2.2 (172) - ENSG00000273171	VTN (126) - ENSG00000109072	TRUE	missense_variant	MODERATE	VTN	0.011	1	missense_variant	MODERATE	VTN	0.011
17_9	1327	17	26694861	28367840	rs704	S_HDL_CE_pct	G	A	0.475179	0.0280302	0.00196002	45.6659	0.0284506	0.00209499	41.272	1	SuSie	Cholesteryl Esters to Total Lipids in Small HDL percentage	%	Relative lipoprotein lipid concentrations	Small HDL ratios	Percentage	23646	23946	CTB-96E2.2 (172) - ENSG00000273171	VTN (126) - ENSG00000109072	TRUE	missense_variant	MODERATE	VTN	0.011	1	missense_variant	MODERATE	VTN	0.011
17_9	1327	17	26694861	28367840	rs704	S_HDL_C_pct	G	A	0.475179	0.0318139	0.00197456	57.6766	0.0318925	0.00210515	51.1056	1	SuSie	Cholesterol to Total Lipids in Small HDL percentage	%	Relative lipoprotein lipid concentrations	Small HDL ratios	Percentage	23645	23945	CTB-96E2.2 (172) - ENSG00000273171	VTN (126) - ENSG00000109072	TRUE	missense_variant	MODERATE	VTN	0.011	1	missense_variant	MODERATE	VTN	0.011
17_9	1327	17	26694861	28367840	rs704	S_HDL_FC_pct	G	A	0.475179	0.0135478	0.00191555	11.8178	0.0125198	0.00205569	8.94775	0.97948	SuSie	Free Cholesterol to Total Lipids in Small HDL percentage	%	Relative lipoprotein lipid concentrations	Small HDL ratios	Percentage	23647	23947	CTB-96E2.2 (172) - ENSG00000273171	VTN (126) - ENSG00000109072	TRUE	missense_variant	MODERATE	VTN	0.011	1	missense_variant	MODERATE	VTN	0.011
17_9	1327	17	26694861	28367840	rs704	S_HDL_L	G	A	0.475179	-0.0255505	0.00204485	35.1	-0.0263295	0.00212584	34.498	0.874559	SuSie	Total Lipids in Small HDL	mmol/L	Lipoprotein subclasses	Small HDL (average diameter 8.7 nm)	Composite	23573	23873	CTB-96E2.2 (172) - ENSG00000273171	VTN (126) - ENSG00000109072	TRUE	missense_variant	MODERATE	VTN	0.011	1	missense_variant	MODERATE	VTN	0.011
17_9	1327	17	26694861	28367840	rs704	S_HDL_PL	G	A	0.475179	-0.0302929	0.00202898	49.6778	-0.0314317	0.00211296	49.3118	0.996281	SuSie	Phospholipids in Small HDL	mmol/L	Lipoprotein subclasses	Small HDL (average diameter 8.7 nm)	Non-derived	23574	23874	CTB-96E2.2 (172) - ENSG00000273171	VTN (126) - ENSG00000109072	TRUE	missense_variant	MODERATE	VTN	0.011	1	missense_variant	MODERATE	VTN	0.011
17_9	1327	17	26694861	28367840	rs704	S_HDL_PL_pct	G	A	0.475179	-0.0361305	0.00196896	74.4816	-0.0374466	0.00206639	72.641	1	SuSie	Phospholipids to Total Lipids in Small HDL percentage	%	Relative lipoprotein lipid concentrations	Small HDL ratios	Percentage	23644	23944	CTB-96E2.2 (172) - ENSG00000273171	VTN (126) - ENSG00000109072	TRUE	missense_variant	MODERATE	VTN	0.011	1	missense_variant	MODERATE	VTN	0.011
17_9	1327	17	26694861	28367840	rs704	S_HDL_TG	G	A	0.475179	-0.0189872	0.00193822	21.9323	-0.0180325	0.00208799	17.2345	0.98969	SuSie	Triglycerides in Small HDL	mmol/L	Lipoprotein subclasses	Small HDL (average diameter 8.7 nm)	Non-derived	23578	23878	CTB-96E2.2 (172) - ENSG00000273171	VTN (126) - ENSG00000109072	TRUE	missense_variant	MODERATE	VTN	0.011	1	missense_variant	MODERATE	VTN	0.011
17_9	1327	17	26694861	28367840	rs704	S_LDL_CE_pct	G	A	0.475179	-0.0192022	0.00205132	20.102	-0.01902	0.0021358	18.2723	0.860765	SuSie	Cholesteryl Esters to Total Lipids in Small LDL percentage	%	Relative lipoprotein lipid concentrations	Small LDL ratios	Percentage	23626	23926	CTB-96E2.2 (172) - ENSG00000273171	VTN (126) - ENSG00000109072	TRUE	missense_variant	MODERATE	VTN	0.011	1	missense_variant	MODERATE	VTN	0.011
17_9	1327	17	26694861	28367840	rs704	S_LDL_FC	G	A	0.475179	0.017567	0.002059	16.8413	0.0175253	0.0021326	15.6823	0.987853	SuSie	Free Cholesterol in Small LDL	mmol/L	Lipoprotein subclasses	Small LDL (average diameter 18.7 nm)	Non-derived	23549	23849	CTB-96E2.2 (172) - ENSG00000273171	VTN (126) - ENSG00000109072	TRUE	missense_variant	MODERATE	VTN	0.011	1	missense_variant	MODERATE	VTN	0.011
17_9	1327	17	26694861	28367840	rs704	S_LDL_FC_pct	G	A	0.475179	0.0239442	0.00192321	34.8551	0.0233499	0.0020764	28.6083	0.999999	SuSie	Free Cholesterol to Total Lipids in Small LDL percentage	%	Relative lipoprotein lipid concentrations	Small LDL ratios	Percentage	23627	23927	CTB-96E2.2 (172) - ENSG00000273171	VTN (126) - ENSG00000109072	TRUE	missense_variant	MODERATE	VTN	0.011	1	missense_variant	MODERATE	VTN	0.011
17_9	1327	17	26694861	28367840	rs704	S_LDL_PL	G	A	0.475179	0.0143259	0.00207268	11.32	0.0143277	0.0021376	10.6885	0.842973	SuSie	Phospholipids in Small LDL	mmol/L	Lipoprotein subclasses	Small LDL (average diameter 18.7 nm)	Non-derived	23546	23846	CTB-96E2.2 (172) - ENSG00000273171	VTN (126) - ENSG00000109072	TRUE	missense_variant	MODERATE	VTN	0.011	1	missense_variant	MODERATE	VTN	0.011
17_9	1327	17	26694861	28367840	rs704	S_LDL_PL_pct	G	A	0.475179	0.0202378	0.002042	22.4274	0.0200631	0.00213356	20.2758	0.913453	SuSie	Phospholipids to Total Lipids in Small LDL percentage	%	Relative lipoprotein lipid concentrations	Small LDL ratios	Percentage	23624	23924	CTB-96E2.2 (172) - ENSG00000273171	VTN (126) - ENSG00000109072	TRUE	missense_variant	MODERATE	VTN	0.011	1	missense_variant	MODERATE	VTN	0.011
17_9	1327	17	26694861	28367840	rs704	S_LDL_TG_pct	G	A	0.475179	-0.022158	0.00192298	29.9941	-0.0211252	0.00207323	23.6532	0.999987	SuSie	Triglycerides to Total Lipids in Small LDL percentage	%	Relative lipoprotein lipid concentrations	Small LDL ratios	Percentage	23628	23928	CTB-96E2.2 (172) - ENSG00000273171	VTN (126) - ENSG00000109072	TRUE	missense_variant	MODERATE	VTN	0.011	1	missense_variant	MODERATE	VTN	0.011
17_9	1327	17	26694861	28367840	rs704	S_VLDL_CE_pct	G	A	0.475179	0.023512	0.00201811	30.6417	0.0237077	0.00210478	28.6991	0.994273	SuSie	Cholesteryl Esters to Total Lipids in Small VLDL percentage	%	Relative lipoprotein lipid concentrations	Small VLDL ratios	Percentage	23601	23901	CTB-96E2.2 (172) - ENSG00000273171	VTN (126) - ENSG00000109072	TRUE	missense_variant	MODERATE	VTN	0.011	1	missense_variant	MODERATE	VTN	0.011
17_9	1327	17	26694861	28367840	rs704	S_VLDL_C_pct	G	A	0.475179	0.023343	0.00198063	31.3346	0.0231612	0.00207734	28.1385	0.999847	SuSie	Cholesterol to Total Lipids in Small VLDL percentage	%	Relative lipoprotein lipid concentrations	Small VLDL ratios	Percentage	23600	23900	CTB-96E2.2 (172) - ENSG00000273171	VTN (126) - ENSG00000109072	TRUE	missense_variant	MODERATE	VTN	0.011	1	missense_variant	MODERATE	VTN	0.011
17_9	1327	17	26694861	28367840	rs704	S_VLDL_FC_pct	G	A	0.475179	0.0202965	0.00192602	25.2389	0.0191477	0.00204446	20.1196	0.999841	SuSie	Free Cholesterol to Total Lipids in Small VLDL percentage	%	Relative lipoprotein lipid concentrations	Small VLDL ratios	Percentage	23602	23902	CTB-96E2.2 (172) - ENSG00000273171	VTN (126) - ENSG00000109072	TRUE	missense_variant	MODERATE	VTN	0.011	1	missense_variant	MODERATE	VTN	0.011
17_9	1327	17	26694861	28367840	rs704	S_VLDL_PL_pct	G	A	0.475179	0.0213524	0.0019284	27.7686	0.0202655	0.00204659	22.3873	0.999952	SuSie	Phospholipids to Total Lipids in Small VLDL percentage	%	Relative lipoprotein lipid concentrations	Small VLDL ratios	Percentage	23599	23899	CTB-96E2.2 (172) - ENSG00000273171	VTN (126) - ENSG00000109072	TRUE	missense_variant	MODERATE	VTN	0.011	1	missense_variant	MODERATE	VTN	0.011
17_9	1327	17	26694861	28367840	rs704	S_VLDL_TG	G	A	0.475179	-0.0168426	0.00196448	16.9986	-0.0161544	0.002094	13.915	0.5487	SuSie	Triglycerides in Small VLDL	mmol/L	Lipoprotein subclasses	Small VLDL (average diameter 36.8 nm)	Non-derived	23515	23815	CTB-96E2.2 (172) - ENSG00000273171	VTN (126) - ENSG00000109072	TRUE	missense_variant	MODERATE	VTN	0.011	1	missense_variant	MODERATE	VTN	0.011
17_9	1327	17	26694861	28367840	rs704	S_VLDL_TG_pct	G	A	0.475179	-0.0230874	0.00196468	31.1574	-0.0227672	0.00206653	27.4967	0.999893	SuSie	Triglycerides to Total Lipids in Small VLDL percentage	%	Relative lipoprotein lipid concentrations	Small VLDL ratios	Percentage	23603	23903	CTB-96E2.2 (172) - ENSG00000273171	VTN (126) - ENSG00000109072	TRUE	missense_variant	MODERATE	VTN	0.011	1	missense_variant	MODERATE	VTN	0.011
17_9	1327	17	26694861	28367840	rs704	Total_TG	G	A	0.475179	-0.0152665	0.00199105	13.7563	-0.014764	0.00209896	11.6967	0.80912	SuSie	Total Triglycerides	mmol/L	Triglycerides		Composite	23407	23707	CTB-96E2.2 (172) - ENSG00000273171	VTN (126) - ENSG00000109072	TRUE	missense_variant	MODERATE	VTN	0.011	1	missense_variant	MODERATE	VTN	0.011
17_9	1327	17	26694861	28367840	rs704	VLDL_TG	G	A	0.475179	-0.0138595	0.00198363	11.5513	-0.0133926	0.0020914	9.81861	0.699448	SuSie	Triglycerides in VLDL	mmol/L	Triglycerides		Composite	23408	23708	CTB-96E2.2 (172) - ENSG00000273171	VTN (126) - ENSG00000109072	TRUE	missense_variant	MODERATE	VTN	0.011	1	missense_variant	MODERATE	VTN	0.011
17_9	1327	17	26694861	28367840	rs704	XL_HDL_CE_pct	G	A	0.475179	0.0157458	0.00204293	13.8916	0.0158396	0.0021329	12.9513	0.884282	SuSie	Cholesteryl Esters to Total Lipids in Very Large HDL percentage	%	Relative lipoprotein lipid concentrations	Very large HDL ratios	Percentage	23631	23931	CTB-96E2.2 (172) - ENSG00000273171	VTN (126) - ENSG00000109072	TRUE	missense_variant	MODERATE	VTN	0.011	1	missense_variant	MODERATE	VTN	0.011
17_9	1327	17	26694861	28367840	rs704	XL_VLDL_CE_pct	G	A	0.475179	0.01635	0.00194032	16.4483	0.0162155	0.00204477	14.6591	0.998208	SuSie	Cholesteryl Esters to Total Lipids in Very Large VLDL percentage	%	Relative lipoprotein lipid concentrations	Very large VLDL ratios	Percentage	23586	23886	CTB-96E2.2 (172) - ENSG00000273171	VTN (126) - ENSG00000109072	TRUE	missense_variant	MODERATE	VTN	0.011	1	missense_variant	MODERATE	VTN	0.011
17_9	1327	17	26694861	28367840	rs704	XL_VLDL_C_pct	G	A	0.475179	0.0156742	0.00194265	15.1476	0.0155008	0.00204281	13.4874	0.992855	SuSie	Cholesterol to Total Lipids in Very Large VLDL percentage	%	Relative lipoprotein lipid concentrations	Very large VLDL ratios	Percentage	23585	23885	CTB-96E2.2 (172) - ENSG00000273171	VTN (126) - ENSG00000109072	TRUE	missense_variant	MODERATE	VTN	0.011	1	missense_variant	MODERATE	VTN	0.011
17_9	1327	17	26694861	28367840	rs704	XL_VLDL_TG	G	A	0.475179	-0.0126424	0.00196395	9.91481	-0.0121367	0.00207799	8.28356	0.694136	SuSie	Triglycerides in Very Large VLDL	mmol/L	Lipoprotein subclasses	Very large VLDL (average diameter 64 nm)	Non-derived	23494	23794	CTB-96E2.2 (172) - ENSG00000273171	VTN (126) - ENSG00000109072	TRUE	missense_variant	MODERATE	VTN	0.011	1	missense_variant	MODERATE	VTN	0.011
17_9	1327	17	26694861	28367840	rs704	XL_VLDL_TG_pct	G	A	0.475179	-0.0148094	0.00198587	13.0543	-0.0147664	0.00206351	12.0797	0.94686	SuSie	Triglycerides to Total Lipids in Very Large VLDL percentage	%	Relative lipoprotein lipid concentrations	Very large VLDL ratios	Percentage	23588	23888	CTB-96E2.2 (172) - ENSG00000273171	VTN (126) - ENSG00000109072	TRUE	missense_variant	MODERATE	VTN	0.011	1	missense_variant	MODERATE	VTN	0.011
17_9	1327	17	26694861	28367840	rs704	XS_VLDL_C_pct	G	A	0.475179	0.0136808	0.00190301	12.1855	0.0119637	0.00203318	8.3977	0.836218	SuSie	Cholesterol to Total Lipids in Very Small VLDL percentage	%	Relative lipoprotein lipid concentrations	Very small VLDL ratios	Percentage	23605	23905	CTB-96E2.2 (172) - ENSG00000273171	VTN (126) - ENSG00000109072	TRUE	missense_variant	MODERATE	VTN	0.011	1	missense_variant	MODERATE	VTN	0.011
17_9	1327	17	26694861	28367840	rs704	XS_VLDL_FC_pct	G	A	0.475179	0.0264829	0.00205545	37.2579	0.0267461	0.00212583	35.5673	0.999973	SuSie	Free Cholesterol to Total Lipids in Very Small VLDL percentage	%	Relative lipoprotein lipid concentrations	Very small VLDL ratios	Percentage	23607	23907	CTB-96E2.2 (172) - ENSG00000273171	VTN (126) - ENSG00000109072	TRUE	missense_variant	MODERATE	VTN	0.011	1	missense_variant	MODERATE	VTN	0.011
17_9	1327	17	26694861	28367840	rs704	XS_VLDL_TG_pct	G	A	0.475179	-0.016438	0.00191072	17.11	-0.014908	0.00203711	12.5991	0.977594	SuSie	Triglycerides to Total Lipids in Very Small VLDL percentage	%	Relative lipoprotein lipid concentrations	Very small VLDL ratios	Percentage	23608	23908	CTB-96E2.2 (172) - ENSG00000273171	VTN (126) - ENSG00000109072	TRUE	missense_variant	MODERATE	VTN	0.011	1	missense_variant	MODERATE	VTN	0.011
17_9	1327	17	26694861	28367840	rs704	XXL_VLDL_C	G	A	0.475179	-0.0141622	0.00198754	11.9842	-0.01366	0.00209621	10.1425	0.887058	SuSie	Cholesterol in Chylomicrons and Extremely Large VLDL	mmol/L	Lipoprotein subclasses	Chylomicrons and extremely large VLDL (particle diameters from 75 nm upwards)	Composite	23484	23784	CTB-96E2.2 (172) - ENSG00000273171	VTN (126) - ENSG00000109072	TRUE	missense_variant	MODERATE	VTN	0.011	1	missense_variant	MODERATE	VTN	0.011
17_9	1327	17	26694861	28367840	rs704	XXL_VLDL_CE	G	A	0.475179	-0.012732	0.00199599	9.74836	-0.0121877	0.00209845	8.19869	0.675412	SuSie	Cholesteryl Esters in Chylomicrons and Extremely Large VLDL	mmol/L	Lipoprotein subclasses	Chylomicrons and extremely large VLDL (particle diameters from 75 nm upwards)	Non-derived	23485	23785	CTB-96E2.2 (172) - ENSG00000273171	VTN (126) - ENSG00000109072	TRUE	missense_variant	MODERATE	VTN	0.011	1	missense_variant	MODERATE	VTN	0.011
17_9	1327	17	26694861	28367840	rs704	XXL_VLDL_FC	G	A	0.475179	-0.0160011	0.00197938	15.2025	-0.0155324	0.00209353	12.928	0.978945	SuSie	Free Cholesterol in Chylomicrons and Extremely Large VLDL	mmol/L	Lipoprotein subclasses	Chylomicrons and extremely large VLDL (particle diameters from 75 nm upwards)	Non-derived	23486	23786	CTB-96E2.2 (172) - ENSG00000273171	VTN (126) - ENSG00000109072	TRUE	missense_variant	MODERATE	VTN	0.011	1	missense_variant	MODERATE	VTN	0.011
17_9	1327	17	26694861	28367840	rs704	XXL_VLDL_L	G	A	0.475179	-0.0142454	0.00199	12.0884	-0.0139037	0.00209542	10.4892	0.942377	SuSie	Total Lipids in Chylomicrons and Extremely Large VLDL	mmol/L	Lipoprotein subclasses	Chylomicrons and extremely large VLDL (particle diameters from 75 nm upwards)	Composite	23482	23782	CTB-96E2.2 (172) - ENSG00000273171	VTN (126) - ENSG00000109072	TRUE	missense_variant	MODERATE	VTN	0.011	1	missense_variant	MODERATE	VTN	0.011
17_9	1327	17	26694861	28367840	rs704	XXL_VLDL_P	G	A	0.475179	-0.0146736	0.00198152	12.8829	-0.0142395	0.00209184	11.0014	0.94451	SuSie	Concentration of Chylomicrons and Extremely Large VLDL Particles	mmol/L	Lipoprotein subclasses	Chylomicrons and extremely large VLDL (particle diameters from 75 nm upwards)	Non-derived	23481	23781	CTB-96E2.2 (172) - ENSG00000273171	VTN (126) - ENSG00000109072	TRUE	missense_variant	MODERATE	VTN	0.011	1	missense_variant	MODERATE	VTN	0.011
17_9	1327	17	26694861	28367840	rs704	XXL_VLDL_PL	G	A	0.475179	-0.015577	0.00197242	14.5455	-0.0150884	0.00208891	12.2933	0.978108	SuSie	Phospholipids in Chylomicrons and Extremely Large VLDL	mmol/L	Lipoprotein subclasses	Chylomicrons and extremely large VLDL (particle diameters from 75 nm upwards)	Non-derived	23483	23783	CTB-96E2.2 (172) - ENSG00000273171	VTN (126) - ENSG00000109072	TRUE	missense_variant	MODERATE	VTN	0.011	1	missense_variant	MODERATE	VTN	0.011
17_9	1327	17	26694861	28367840	rs704	XXL_VLDL_TG	G	A	0.475179	-0.0137146	0.001999	11.1642	-0.0135207	0.00209871	9.92914	0.930979	SuSie	Triglycerides in Chylomicrons and Extremely Large VLDL	mmol/L	Lipoprotein subclasses	Chylomicrons and extremely large VLDL (particle diameters from 75 nm upwards)	Non-derived	23487	23787	CTB-96E2.2 (172) - ENSG00000273171	VTN (126) - ENSG00000109072	TRUE	missense_variant	MODERATE	VTN	0.011	1	missense_variant	MODERATE	VTN	0.011
17_9	1328	17	27653016	29325998	rs11653826	S_HDL_FC_pct	C	T	0.0994807	-0.0211117	0.00325859	10.034	-0.0209671	0.00349699	8.69318	0.581635	SuSie	Free Cholesterol to Total Lipids in Small HDL percentage	%	Relative lipoprotein lipid concentrations	Small HDL ratios	Percentage	23647	23947	NUFIP2 (31880) - ENSG00000108256	NUFIP2 (31880) - ENSG00000108256	TRUE	intergenic_variant	MODIFIER	-	0.998	1	intergenic_variant	MODIFIER	-	0.998
17_9	1329	17	27889643	29562625	rs62070804	L_HDL_TG_pct	C	T	0.0177995	0.0505404	0.00707513	12.0407	0.0461269	0.00769103	8.69778	0.999938	SuSie	Triglycerides to Total Lipids in Large HDL percentage	%	Relative lipoprotein lipid concentrations	Large HDL ratios	Percentage	23638	23938	ABHD15 (2078) - ENSG00000168792	TP53I13 (3427) - ENSG00000167543	FALSE	missense_variant	MODERATE	ABHD15	21.8	1	missense_variant	MODERATE	ABHD15	21.8
17_9	1329	17	27889643	29562625	rs62070804	M_HDL_CE_pct	C	T	0.0177995	-0.0496055	0.00738315	10.7369	-0.0467084	0.00790664	8.4589	0.999803	SuSie	Cholesteryl Esters to Total Lipids in Medium HDL percentage	%	Relative lipoprotein lipid concentrations	Medium HDL ratios	Percentage	23641	23941	ABHD15 (2078) - ENSG00000168792	TP53I13 (3427) - ENSG00000167543	FALSE	missense_variant	MODERATE	ABHD15	21.8	1	missense_variant	MODERATE	ABHD15	21.8
17_9	1329	17	27889643	29562625	rs62070804	M_HDL_C_pct	C	T	0.0177995	-0.0506602	0.00719399	11.7224	-0.0473973	0.00778976	8.93216	0.999966	SuSie	Cholesterol to Total Lipids in Medium HDL percentage	%	Relative lipoprotein lipid concentrations	Medium HDL ratios	Percentage	23640	23940	ABHD15 (2078) - ENSG00000168792	TP53I13 (3427) - ENSG00000167543	FALSE	missense_variant	MODERATE	ABHD15	21.8	1	missense_variant	MODERATE	ABHD15	21.8
17_9	1329	17	27889643	29562625	rs62070804	M_HDL_TG_pct	C	T	0.0177995	0.0530451	0.00724156	12.6221	0.0494524	0.00784195	9.54308	0.999964	SuSie	Triglycerides to Total Lipids in Medium HDL percentage	%	Relative lipoprotein lipid concentrations	Medium HDL ratios	Percentage	23643	23943	ABHD15 (2078) - ENSG00000168792	TP53I13 (3427) - ENSG00000167543	FALSE	missense_variant	MODERATE	ABHD15	21.8	1	missense_variant	MODERATE	ABHD15	21.8
17_9	1329	17	27889643	29562625	rs62070804	S_HDL_TG	C	T	0.0177995	0.0514569	0.00733676	11.6339	0.0460318	0.00790381	8.24038	0.999098	SuSie	Triglycerides in Small HDL	mmol/L	Lipoprotein subclasses	Small HDL (average diameter 8.7 nm)	Non-derived	23578	23878	ABHD15 (2078) - ENSG00000168792	TP53I13 (3427) - ENSG00000167543	FALSE	missense_variant	MODERATE	ABHD15	21.8	1	missense_variant	MODERATE	ABHD15	21.8
17_9	1329	17	27889643	29562625	rs62070804	S_HDL_TG_pct	C	T	0.0177995	0.0530342	0.00716366	12.8764	0.0504231	0.00777561	10.0508	0.99997	SuSie	Triglycerides to Total Lipids in Small HDL percentage	%	Relative lipoprotein lipid concentrations	Small HDL ratios	Percentage	23648	23948	ABHD15 (2078) - ENSG00000168792	TP53I13 (3427) - ENSG00000167543	FALSE	missense_variant	MODERATE	ABHD15	21.8	1	missense_variant	MODERATE	ABHD15	21.8
17_9	1329	17	27889643	29562625	rs62070804	TG_by_PG	C	T	0.0177995	0.0483764	0.00710652	11.0025	0.0452111	0.00763456	8.49692	0.999978	SuSie	Triglycerides to Phosphoglycerides ratio	ratio	Other lipids		Ratio	23435	23735	ABHD15 (2078) - ENSG00000168792	TP53I13 (3427) - ENSG00000167543	FALSE	missense_variant	MODERATE	ABHD15	21.8	1	missense_variant	MODERATE	ABHD15	21.8
17_9	1329	17	27889643	29562625	rs62070804	XL_HDL_TG_pct	C	T	0.0177995	0.0505745	0.00703338	12.1905	0.0455992	0.00761795	8.66645	0.999851	SuSie	Triglycerides to Total Lipids in Very Large HDL percentage	%	Relative lipoprotein lipid concentrations	Very large HDL ratios	Percentage	23633	23933	ABHD15 (2078) - ENSG00000168792	TP53I13 (3427) - ENSG00000167543	FALSE	missense_variant	MODERATE	ABHD15	21.8	1	missense_variant	MODERATE	ABHD15	21.8
17_9	1330	17	28551665	30224647	rs2066713	Cholines	G	A	0.395768	-0.0127546	0.00199543	9.78566	-0.0118813	0.00208151	7.94174	0.381098	SuSie	Total Cholines	mmol/L	Other lipids		Non-derived	23436	23736	SLC6A4 (11355) - ENSG00000108576	SLC6A4 (11051) - ENSG00000108576	TRUE	intron_variant	MODIFIER	SLC6A4	0.177	0.993505	intron_variant	MODIFIER	SLC6A4	0.529
17_9	1330	17	28551665	30224647	rs2066713	Total_P	G	A	0.395768	-0.0140051	0.00196642	11.9736	-0.0129042	0.00206821	9.35657	0.384963	SuSie	Total Concentration of Lipoprotein Particles	mmol/L	Lipoprotein particle concentrations		Composite	23427	23727	SLC6A4 (11355) - ENSG00000108576	SLC6A4 (11051) - ENSG00000108576	TRUE	intron_variant	MODIFIER	SLC6A4	0.177	0.993505	intron_variant	MODIFIER	SLC6A4	0.529
17_9	1330	17	27897490	29570472	rs28497167	L_HDL_PL_pct	C	T	0.418539	-0.0120497	0.00199436	8.8173	-0.0122572	0.00209535	8.30731	0.214261	SuSie	Phospholipids to Total Lipids in Large HDL percentage	%	Relative lipoprotein lipid concentrations	Large HDL ratios	Percentage	23634	23934	TP53I13 (2685) - ENSG00000167543	TP53I13 (217) - ENSG00000167543	TRUE	intron_variant	MODIFIER	TP53I13	0.506	0.995615	synonymous_variant	LOW	GIT1	8.96
17_9	1330	17	27924568	29597550	rs62068576	LA_pct	C	G	0.407958	0.0130397	0.00202359	9.93381	0.0134363	0.00209921	9.81006	0.189326	SuSie	Linoleic Acid to Total Fatty Acids percentage	%	Fatty acids	Fatty acid ratios	Percentage	23456	23756	GIT1 (3496) - ENSG00000108262	ANKRD13B (1833) - ENSG00000198720	TRUE	intron_variant	MODIFIER	ANKRD13B	0.862	0.971904	intron_variant	MODIFIER	GIT1	0.696
17_9	1330	17	27935546	29608528	rs9911167	LA	T	C	0.454559	-0.0141111	0.0020645	11.0865	-0.0140007	0.00211704	10.4247	0.616621	SuSie	Linoleic Acid	mmol/L	Fatty acids		Non-derived	23449	23749	CORO6 (6228) - ENSG00000167549	ANKRD13B (124) - ENSG00000198720	TRUE	intron_variant	MODIFIER	ANKRD13B	6.937	0.96813	3_prime_UTR_variant	MODIFIER	SSH2	9.561
17_9	1330	17	27935546	29608528	rs9911167	Omega_6	T	C	0.454559	-0.0134723	0.00205491	10.2578	-0.0132718	0.00211128	9.48708	0.564362	SuSie	Omega-6 Fatty Acids	mmol/L	Fatty acids		Non-derived	23445	23745	CORO6 (6228) - ENSG00000167549	ANKRD13B (124) - ENSG00000198720	TRUE	intron_variant	MODIFIER	ANKRD13B	6.937	0.96813	3_prime_UTR_variant	MODIFIER	SSH2	9.561
17_9	1330	17	27935546	29608528	rs9911167	PUFA	T	C	0.454559	-0.0127022	0.00204071	9.31565	-0.0125899	0.00210998	8.6161	0.599693	SuSie	Polyunsaturated Fatty Acids	mmol/L	Fatty acids		Composite	23446	23746	CORO6 (6228) - ENSG00000167549	ANKRD13B (124) - ENSG00000198720	TRUE	intron_variant	MODIFIER	ANKRD13B	6.937	0.96813	3_prime_UTR_variant	MODIFIER	SSH2	9.561
17_9	1331	17	28564346	30237328	rs25531	IDL_TG_pct	T	C	0.0748845	-0.0227359	0.00376708	8.79986	-0.0237144	0.00405378	8.30796	0.978867	SuSie	Triglycerides to Total Lipids in IDL percentage	%	Relative lipoprotein lipid concentrations	IDL ratios	Percentage	23613	23913	SLC6A4 (1326) - ENSG00000108576	SLC6A4 (1326) - ENSG00000108576	TRUE	upstream_gene_variant	MODIFIER	SLC6A4	9.461	1	upstream_gene_variant	MODIFIER	SLC6A4	9.461
17_9	1331	17	28564346	30237328	rs25531	L_LDL_FC_pct	T	C	0.0748845	0.0234714	0.00372729	9.51841	0.0236773	0.00402096	8.40881	0.977897	SuSie	Free Cholesterol to Total Lipids in Large LDL percentage	%	Relative lipoprotein lipid concentrations	Large LDL ratios	Percentage	23617	23917	SLC6A4 (1326) - ENSG00000108576	SLC6A4 (1326) - ENSG00000108576	TRUE	upstream_gene_variant	MODIFIER	SLC6A4	9.461	1	upstream_gene_variant	MODIFIER	SLC6A4	9.461
17_9	1331	17	28564346	30237328	rs25531	L_LDL_TG_pct	T	C	0.0748845	-0.0212893	0.00383338	7.55325	-0.0221413	0.00409087	7.20598	0.962222	SuSie	Triglycerides to Total Lipids in Large LDL percentage	%	Relative lipoprotein lipid concentrations	Large LDL ratios	Percentage	23618	23918	SLC6A4 (1326) - ENSG00000108576	SLC6A4 (1326) - ENSG00000108576	TRUE	upstream_gene_variant	MODIFIER	SLC6A4	9.461	1	upstream_gene_variant	MODIFIER	SLC6A4	9.461
17_9	1331	17	28564346	30237328	rs25531	M_LDL_TG_pct	T	C	0.0748845	-0.0218981	0.00386947	7.81792	-0.0226716	0.00412146	7.42232	0.92892	SuSie	Triglycerides to Total Lipids in Medium LDL percentage	%	Relative lipoprotein lipid concentrations	Medium LDL ratios	Percentage	23623	23923	SLC6A4 (1326) - ENSG00000108576	SLC6A4 (1326) - ENSG00000108576	TRUE	upstream_gene_variant	MODIFIER	SLC6A4	9.461	1	upstream_gene_variant	MODIFIER	SLC6A4	9.461
17_9	1331	17	28564346	30237328	rs25531	S_LDL_TG_pct	T	C	0.0748845	-0.0237419	0.00378519	9.44888	-0.0242163	0.00408089	8.52909	0.89261	SuSie	Triglycerides to Total Lipids in Small LDL percentage	%	Relative lipoprotein lipid concentrations	Small LDL ratios	Percentage	23628	23928	SLC6A4 (1326) - ENSG00000108576	SLC6A4 (1326) - ENSG00000108576	TRUE	upstream_gene_variant	MODIFIER	SLC6A4	9.461	1	upstream_gene_variant	MODIFIER	SLC6A4	9.461
17_9	1331	17	28564346	30237328	rs25531	S_VLDL_FC_pct	T	C	0.0748845	0.0218906	0.00379117	8.11145	0.0225683	0.00402426	7.68883	0.801497	SuSie	Free Cholesterol to Total Lipids in Small VLDL percentage	%	Relative lipoprotein lipid concentrations	Small VLDL ratios	Percentage	23602	23902	SLC6A4 (1326) - ENSG00000108576	SLC6A4 (1326) - ENSG00000108576	TRUE	upstream_gene_variant	MODIFIER	SLC6A4	9.461	1	upstream_gene_variant	MODIFIER	SLC6A4	9.461
17_9	1331	17	28564346	30237328	rs25531	S_VLDL_PL_pct	T	C	0.0748845	0.0219378	0.00379584	8.12522	0.0228111	0.00402846	7.82599	0.852356	SuSie	Phospholipids to Total Lipids in Small VLDL percentage	%	Relative lipoprotein lipid concentrations	Small VLDL ratios	Percentage	23599	23899	SLC6A4 (1326) - ENSG00000108576	SLC6A4 (1326) - ENSG00000108576	TRUE	upstream_gene_variant	MODIFIER	SLC6A4	9.461	1	upstream_gene_variant	MODIFIER	SLC6A4	9.461
17_9	1331	17	28564346	30237328	rs25531	XS_VLDL_C_pct	T	C	0.0748845	0.0221372	0.00374587	8.46522	0.0232458	0.00400207	8.19994	0.944141	SuSie	Cholesterol to Total Lipids in Very Small VLDL percentage	%	Relative lipoprotein lipid concentrations	Very small VLDL ratios	Percentage	23605	23905	SLC6A4 (1326) - ENSG00000108576	SLC6A4 (1326) - ENSG00000108576	TRUE	upstream_gene_variant	MODIFIER	SLC6A4	9.461	1	upstream_gene_variant	MODIFIER	SLC6A4	9.461
17_9	1331	17	28564346	30237328	rs25531	XS_VLDL_TG_pct	T	C	0.0748845	-0.0213984	0.00376104	7.89477	-0.0223546	0.00400981	7.60608	0.919386	SuSie	Triglycerides to Total Lipids in Very Small VLDL percentage	%	Relative lipoprotein lipid concentrations	Very small VLDL ratios	Percentage	23608	23908	SLC6A4 (1326) - ENSG00000108576	SLC6A4 (1326) - ENSG00000108576	TRUE	upstream_gene_variant	MODIFIER	SLC6A4	9.461	1	upstream_gene_variant	MODIFIER	SLC6A4	9.461
17_9	1332	17	28661769	30334751	rs6505176	ApoA1	T	G	0.331046	-0.0149786	0.00195116	13.7873	-0.0137771	0.00208965	10.365	0.667812	SuSie	Apolipoprotein A1	g/l	Apolipoproteins		Non-derived	23440	23740	TMIGD1 (692) - ENSG00000182271	TMIGD1 (692) - ENSG00000182271	TRUE	upstream_gene_variant	MODIFIER	TMIGD1	0.569	1	upstream_gene_variant	MODIFIER	TMIGD1	0.569
17_9	1332	17	28661769	30334751	rs6505176	HDL_FC	T	G	0.331046	-0.0119905	0.00186525	9.88943	-0.0120451	0.00203195	8.51266	0.231922	SuSie	Free Cholesterol in HDL	mmol/L	Free cholesterol		Composite	23422	23722	TMIGD1 (692) - ENSG00000182271	TMIGD1 (692) - ENSG00000182271	TRUE	upstream_gene_variant	MODIFIER	TMIGD1	0.569	1	upstream_gene_variant	MODIFIER	TMIGD1	0.569
17_9	1332	17	28661769	30334751	rs6505176	HDL_L	T	G	0.331046	-0.0136933	0.00189781	12.2692	-0.0129087	0.00205272	9.49395	0.535993	SuSie	Total Lipids in HDL	mmol/L	Total lipids		Composite	23426	23726	TMIGD1 (692) - ENSG00000182271	TMIGD1 (692) - ENSG00000182271	TRUE	upstream_gene_variant	MODIFIER	TMIGD1	0.569	1	upstream_gene_variant	MODIFIER	TMIGD1	0.569
17_9	1332	17	28661769	30334751	rs6505176	HDL_P	T	G	0.331046	-0.0147362	0.0020148	12.5861	-0.014214	0.00213163	10.5862	0.508246	SuSie	Concentration of HDL Particles	mmol/L	Lipoprotein particle concentrations		Composite	23430	23730	TMIGD1 (692) - ENSG00000182271	TMIGD1 (692) - ENSG00000182271	TRUE	upstream_gene_variant	MODIFIER	TMIGD1	0.569	1	upstream_gene_variant	MODIFIER	TMIGD1	0.569
17_9	1332	17	28661769	30334751	rs6505176	HDL_PL	T	G	0.331046	-0.0139174	0.00191722	12.4094	-0.0126372	0.00206086	9.06112	0.478517	SuSie	Phospholipids in HDL	mmol/L	Phospholipids		Composite	23414	23714	TMIGD1 (692) - ENSG00000182271	TMIGD1 (692) - ENSG00000182271	TRUE	upstream_gene_variant	MODIFIER	TMIGD1	0.569	1	upstream_gene_variant	MODIFIER	TMIGD1	0.569
17_9	1332	17	28661769	30334751	rs6505176	M_HDL_C	T	G	0.331046	-0.0141254	0.00196641	12.1672	-0.0130673	0.00210453	9.27303	0.486615	SuSie	Cholesterol in Medium HDL	mmol/L	Lipoprotein subclasses	Medium HDL (average diameter 10.9 nm)	Composite	23568	23868	TMIGD1 (692) - ENSG00000182271	TMIGD1 (692) - ENSG00000182271	TRUE	upstream_gene_variant	MODIFIER	TMIGD1	0.569	1	upstream_gene_variant	MODIFIER	TMIGD1	0.569
17_9	1332	17	28661769	30334751	rs6505176	M_HDL_CE	T	G	0.331046	-0.0140457	0.0019788	11.8979	-0.0129804	0.00211507	9.07516	0.448301	SuSie	Cholesteryl Esters in Medium HDL	mmol/L	Lipoprotein subclasses	Medium HDL (average diameter 10.9 nm)	Non-derived	23569	23869	TMIGD1 (692) - ENSG00000182271	TMIGD1 (692) - ENSG00000182271	TRUE	upstream_gene_variant	MODIFIER	TMIGD1	0.569	1	upstream_gene_variant	MODIFIER	TMIGD1	0.569
17_9	1332	17	28661769	30334751	rs6505176	M_HDL_FC	T	G	0.331046	-0.0142356	0.00193109	12.7738	-0.0131634	0.00207341	9.66286	0.548029	SuSie	Free Cholesterol in Medium HDL	mmol/L	Lipoprotein subclasses	Medium HDL (average diameter 10.9 nm)	Non-derived	23570	23870	TMIGD1 (692) - ENSG00000182271	TMIGD1 (692) - ENSG00000182271	TRUE	upstream_gene_variant	MODIFIER	TMIGD1	0.569	1	upstream_gene_variant	MODIFIER	TMIGD1	0.569
17_9	1332	17	28661769	30334751	rs6505176	M_HDL_L	T	G	0.331046	-0.0147114	0.00199018	12.8398	-0.0132401	0.00211253	9.43481	0.581453	SuSie	Total Lipids in Medium HDL	mmol/L	Lipoprotein subclasses	Medium HDL (average diameter 10.9 nm)	Composite	23566	23866	TMIGD1 (692) - ENSG00000182271	TMIGD1 (692) - ENSG00000182271	TRUE	upstream_gene_variant	MODIFIER	TMIGD1	0.569	1	upstream_gene_variant	MODIFIER	TMIGD1	0.569
17_9	1332	17	28661769	30334751	rs6505176	M_HDL_P	T	G	0.331046	-0.0149238	0.00196652	13.4914	-0.0133924	0.00209937	9.74919	0.602641	SuSie	Concentration of Medium HDL Particles	mmol/L	Lipoprotein subclasses	Medium HDL (average diameter 10.9 nm)	Non-derived	23565	23865	TMIGD1 (692) - ENSG00000182271	TMIGD1 (692) - ENSG00000182271	TRUE	upstream_gene_variant	MODIFIER	TMIGD1	0.569	1	upstream_gene_variant	MODIFIER	TMIGD1	0.569
17_9	1332	17	28661769	30334751	rs6505176	M_HDL_PL	T	G	0.331046	-0.014388	0.00201091	12.0772	-0.0125235	0.00212575	8.4163	0.449257	SuSie	Phospholipids in Medium HDL	mmol/L	Lipoprotein subclasses	Medium HDL (average diameter 10.9 nm)	Non-derived	23567	23867	TMIGD1 (692) - ENSG00000182271	TMIGD1 (692) - ENSG00000182271	TRUE	upstream_gene_variant	MODIFIER	TMIGD1	0.569	1	upstream_gene_variant	MODIFIER	TMIGD1	0.569
17_9	1332	17	28612448	30285430	rs7342921	L_HDL_TG	G	C	0.3301	-0.0150039	0.00200159	13.1817	-0.0124371	0.00217814	7.94663	0.0673035	SuSie	Triglycerides in Large HDL	mmol/L	Lipoprotein subclasses	Large HDL (average diameter 12.1 nm)	Non-derived	23564	23864	BLMH (6626) - ENSG00000108578	BLMH (76) - ENSG00000108578	TRUE	synonymous_variant	LOW	BLMH	11.51	0.99503	missense_variant	MODERATE	BLMH	9.008
17_9	1333	17	28736616	30409598	rs9972884	HDL_C	C	T	0.353268	-0.0127896	0.00184075	11.4314	-0.0119581	0.00201418	8.53672	0.218095	SuSie	HDL Cholesterol	mmol/L	Cholesterol		Composite	23406	23706	CPD (30693) - ENSG00000108582	CPD (29362) - ENSG00000108582	TRUE	intron_variant	MODIFIER	CPD	4.686	0.995788	intron_variant	MODIFIER	CPD	2.248
17_9	1333	17	28736616	30409598	rs9972884	HDL_CE	C	T	0.353268	-0.0128132	0.00184954	11.3691	-0.0123683	0.00202044	9.03273	0.212345	SuSie	Cholesteryl Esters in HDL	mmol/L	Cholesteryl esters		Composite	23418	23718	CPD (30693) - ENSG00000108582	CPD (29362) - ENSG00000108582	TRUE	intron_variant	MODIFIER	CPD	4.686	0.995788	intron_variant	MODIFIER	CPD	2.248
17_9	1333	17	28736616	30409598	rs9972884	L_HDL_P	C	T	0.353268	-0.0112893	0.00177999	9.64527	-0.0110005	0.00198369	7.5326	0.297539	SuSie	Concentration of Large HDL Particles	mmol/L	Lipoprotein subclasses	Large HDL (average diameter 12.1 nm)	Non-derived	23558	23858	CPD (30693) - ENSG00000108582	CPD (29362) - ENSG00000108582	TRUE	intron_variant	MODIFIER	CPD	4.686	0.995788	intron_variant	MODIFIER	CPD	2.248
17_9	1333	17	28736616	30409598	rs9972884	M_HDL_PL_pct	C	T	0.353268	0.0118236	0.00199068	8.54379	0.0138462	0.00214408	9.97347	0.26293	SuSie	Phospholipids to Total Lipids in Medium HDL percentage	%	Relative lipoprotein lipid concentrations	Medium HDL ratios	Percentage	23639	23939	CPD (30693) - ENSG00000108582	CPD (29362) - ENSG00000108582	TRUE	intron_variant	MODIFIER	CPD	4.686	0.995788	intron_variant	MODIFIER	CPD	2.248
17_9	1334	17	29723232	31396214	17:29723232_AAAAG_A	HDL_P	AAAAG	A	0.606074	0.0122599	0.00194418	9.54302	0.0147764	0.00205391	12.2014	0.0556818	SuSie	Concentration of HDL Particles	mmol/L	Lipoprotein particle concentrations		Composite	23430	23730	RAB11FIP4 (4590) - ENSG00000131242	RAB11FIP4 (4279) - ENSG00000131242	TRUE	intron_variant	MODIFIER	RAB11FIP4	0.577	0.928984	synonymous_variant	LOW	EVI2A	3.322
17_9	1334	17	29723232	31396214	17:29723232_AAAAG_A	S_HDL_C	AAAAG	A	0.606074	0.0146497	0.00211188	11.3967	0.0152771	0.00219163	11.5004	0.0487475	SuSie	Cholesterol in Small HDL	mmol/L	Lipoprotein subclasses	Small HDL (average diameter 8.7 nm)	Composite	23575	23875	RAB11FIP4 (4590) - ENSG00000131242	RAB11FIP4 (4279) - ENSG00000131242	TRUE	intron_variant	MODIFIER	RAB11FIP4	0.577	0.928984	synonymous_variant	LOW	EVI2A	3.322
17_9	1334	17	29723232	31396214	17:29723232_AAAAG_A	S_HDL_FC	AAAAG	A	0.606074	0.0165321	0.00207053	14.8503	0.0176915	0.00214582	15.7796	0.0720255	SuSie	Free Cholesterol in Small HDL	mmol/L	Lipoprotein subclasses	Small HDL (average diameter 8.7 nm)	Non-derived	23577	23877	RAB11FIP4 (4590) - ENSG00000131242	RAB11FIP4 (4279) - ENSG00000131242	TRUE	intron_variant	MODIFIER	RAB11FIP4	0.577	0.928984	synonymous_variant	LOW	EVI2A	3.322
17_9	1334	17	29723232	31396214	17:29723232_AAAAG_A	S_HDL_L	AAAAG	A	0.606074	0.0140751	0.00210469	10.6439	0.0151191	0.00218805	11.3135	0.0199763	SuSie	Total Lipids in Small HDL	mmol/L	Lipoprotein subclasses	Small HDL (average diameter 8.7 nm)	Composite	23573	23873	RAB11FIP4 (4590) - ENSG00000131242	RAB11FIP4 (4279) - ENSG00000131242	TRUE	intron_variant	MODIFIER	RAB11FIP4	0.577	0.928984	synonymous_variant	LOW	EVI2A	3.322
17_9	1334	17	29723232	31396214	17:29723232_AAAAG_A	S_HDL_P	AAAAG	A	0.606074	0.0149424	0.0021177	11.7659	0.0154628	0.00219741	11.7057	0.0394529	SuSie	Concentration of Small HDL Particles	mmol/L	Lipoprotein subclasses	Small HDL (average diameter 8.7 nm)	Non-derived	23572	23872	RAB11FIP4 (4590) - ENSG00000131242	RAB11FIP4 (4279) - ENSG00000131242	TRUE	intron_variant	MODIFIER	RAB11FIP4	0.577	0.928984	synonymous_variant	LOW	EVI2A	3.322
17_9	1334	17	29723232	31396214	17:29723232_AAAAG_A	Total_P	AAAAG	A	0.606074	0.0139014	0.00196492	11.8248	0.0162433	0.00206228	14.4714	0.058154	SuSie	Total Concentration of Lipoprotein Particles	mmol/L	Lipoprotein particle concentrations		Composite	23427	23727	RAB11FIP4 (4590) - ENSG00000131242	RAB11FIP4 (4279) - ENSG00000131242	TRUE	intron_variant	MODIFIER	RAB11FIP4	0.577	0.928984	synonymous_variant	LOW	EVI2A	3.322
17_9	1334	17	29537586	31210568	rs2905796	S_VLDL_L	G	A	0.698658	0.0143624	0.00224902	9.76902	0.0147344	0.00232274	9.64832	0.01014	SuSie	Total Lipids in Small VLDL	mmol/L	Lipoprotein subclasses	Small VLDL (average diameter 36.8 nm)	Composite	23510	23810	OMG (61445) - ENSG00000126861	NF1 (10032) - ENSG00000196712	TRUE	intron_variant	MODIFIER	NF1	3.2	0.991418	synonymous_variant	LOW	NF1	2.749
17_9	1334	17	29618023	31291005	rs35278712	Cholines	GAAAT	G	0.289258	-0.0151716	0.00214717	11.7969	-0.0171761	0.00223508	13.8136	0.0271271	SuSie	Total Cholines	mmol/L	Other lipids		Non-derived	23436	23736	OMG (6534) - ENSG00000126861	OMG (6225) - ENSG00000126861	TRUE	intron_variant	MODIFIER	NF1	0.568	0.935812	synonymous_variant	LOW	NF1	2.749
17_9	1334	17	29618023	31291005	rs35278712	LA	GAAAT	G	0.289258	-0.0146095	0.00226533	9.94903	-0.0160481	0.00232019	11.3346	0.0350197	SuSie	Linoleic Acid	mmol/L	Fatty acids		Non-derived	23449	23749	OMG (6534) - ENSG00000126861	OMG (6225) - ENSG00000126861	TRUE	intron_variant	MODIFIER	NF1	0.568	0.935812	synonymous_variant	LOW	NF1	2.749
17_9	1334	17	29618023	31291005	rs35278712	LDL_C	GAAAT	G	0.289258	-0.0146601	0.00230359	9.70658	-0.0155003	0.00236015	10.2905	0.025157	SuSie	LDL Cholesterol	mmol/L	Cholesterol		Composite	23405	23705	OMG (6534) - ENSG00000126861	OMG (6225) - ENSG00000126861	TRUE	intron_variant	MODIFIER	NF1	0.568	0.935812	synonymous_variant	LOW	NF1	2.749
17_9	1334	17	29618023	31291005	rs35278712	LDL_CE	GAAAT	G	0.289258	-0.0150418	0.00231083	10.1219	-0.0158288	0.00236368	10.6707	0.0232536	SuSie	Cholesteryl Esters in LDL	mmol/L	Cholesteryl esters		Composite	23417	23717	OMG (6534) - ENSG00000126861	OMG (6225) - ENSG00000126861	TRUE	intron_variant	MODIFIER	NF1	0.568	0.935812	synonymous_variant	LOW	NF1	2.749
17_9	1334	17	29618023	31291005	rs35278712	LDL_L	GAAAT	G	0.289258	-0.0149169	0.00230704	9.99672	-0.0157589	0.00236256	10.5923	0.0240382	SuSie	Total Lipids in LDL	mmol/L	Total lipids		Composite	23425	23725	OMG (6534) - ENSG00000126861	OMG (6225) - ENSG00000126861	TRUE	intron_variant	MODIFIER	NF1	0.568	0.935812	synonymous_variant	LOW	NF1	2.749
17_9	1334	17	29618023	31291005	rs35278712	L_LDL_C	GAAAT	G	0.289258	-0.0146204	0.00228582	9.7976	-0.0155656	0.00234703	10.4796	0.0297648	SuSie	Cholesterol in Large LDL	mmol/L	Lipoprotein subclasses	Large LDL (average diameter 25.5 nm)	Composite	23533	23833	OMG (6534) - ENSG00000126861	OMG (6225) - ENSG00000126861	TRUE	intron_variant	MODIFIER	NF1	0.568	0.935812	synonymous_variant	LOW	NF1	2.749
17_9	1334	17	29618023	31291005	rs35278712	L_LDL_CE	GAAAT	G	0.289258	-0.0150426	0.00229262	10.273	-0.0159447	0.00235106	10.9254	0.0293768	SuSie	Cholesteryl Esters in Large LDL	mmol/L	Lipoprotein subclasses	Large LDL (average diameter 25.5 nm)	Non-derived	23534	23834	OMG (6534) - ENSG00000126861	OMG (6225) - ENSG00000126861	TRUE	intron_variant	MODIFIER	NF1	0.568	0.935812	synonymous_variant	LOW	NF1	2.749
17_9	1334	17	29618023	31291005	rs35278712	L_LDL_L	GAAAT	G	0.289258	-0.0149373	0.0022908	10.1546	-0.0158563	0.00234998	10.8218	0.0292799	SuSie	Total Lipids in Large LDL	mmol/L	Lipoprotein subclasses	Large LDL (average diameter 25.5 nm)	Composite	23531	23831	OMG (6534) - ENSG00000126861	OMG (6225) - ENSG00000126861	TRUE	intron_variant	MODIFIER	NF1	0.568	0.935812	synonymous_variant	LOW	NF1	2.749
17_9	1334	17	29618023	31291005	rs35278712	Omega_6	GAAAT	G	0.289258	-0.0157634	0.00225481	11.564	-0.0173244	0.00231388	13.1518	0.0420618	SuSie	Omega-6 Fatty Acids	mmol/L	Fatty acids		Non-derived	23445	23745	OMG (6534) - ENSG00000126861	OMG (6225) - ENSG00000126861	TRUE	intron_variant	MODIFIER	NF1	0.568	0.935812	synonymous_variant	LOW	NF1	2.749
17_9	1334	17	29618023	31291005	rs35278712	PUFA	GAAAT	G	0.289258	-0.0154826	0.00223922	11.3276	-0.0171741	0.00231375	12.9391	0.026122	SuSie	Polyunsaturated Fatty Acids	mmol/L	Fatty acids		Composite	23446	23746	OMG (6534) - ENSG00000126861	OMG (6225) - ENSG00000126861	TRUE	intron_variant	MODIFIER	NF1	0.568	0.935812	synonymous_variant	LOW	NF1	2.749
17_9	1334	17	29618023	31291005	rs35278712	Phosphoglyc	GAAAT	G	0.289258	-0.0150182	0.00215456	11.5003	-0.0162506	0.00224125	12.3816	0.0176009	SuSie	Phosphoglycerides	mmol/L	Other lipids		Non-derived	23434	23734	OMG (6534) - ENSG00000126861	OMG (6225) - ENSG00000126861	TRUE	intron_variant	MODIFIER	NF1	0.568	0.935812	synonymous_variant	LOW	NF1	2.749
17_9	1334	17	29618023	31291005	rs35278712	S_VLDL_PL	GAAAT	G	0.289258	-0.0148441	0.00232177	9.78995	-0.0151215	0.00237271	9.73173	0.0123767	SuSie	Phospholipids in Small VLDL	mmol/L	Lipoprotein subclasses	Small VLDL (average diameter 36.8 nm)	Non-derived	23511	23811	OMG (6534) - ENSG00000126861	OMG (6225) - ENSG00000126861	TRUE	intron_variant	MODIFIER	NF1	0.568	0.935812	synonymous_variant	LOW	NF1	2.749
17_9	1334	17	29618023	31291005	rs35278712	Total_C	GAAAT	G	0.289258	-0.0148689	0.0022484	10.4244	-0.0157103	0.00230733	11.0066	0.0373521	SuSie	Total Cholesterol	mmol/L	Cholesterol		Composite	23400	23700	OMG (6534) - ENSG00000126861	OMG (6225) - ENSG00000126861	TRUE	intron_variant	MODIFIER	NF1	0.568	0.935812	synonymous_variant	LOW	NF1	2.749
17_9	1334	17	29618023	31291005	rs35278712	Total_CE	GAAAT	G	0.289258	-0.0148447	0.00223614	10.4991	-0.0156873	0.00229729	11.0662	0.0330786	SuSie	Total Esterified Cholesterol	mmol/L	Cholesteryl esters		Composite	23415	23715	OMG (6534) - ENSG00000126861	OMG (6225) - ENSG00000126861	TRUE	intron_variant	MODIFIER	NF1	0.568	0.935812	synonymous_variant	LOW	NF1	2.749
17_9	1334	17	29618023	31291005	rs35278712	Total_FC	GAAAT	G	0.289258	-0.0148292	0.00227606	10.1394	-0.0156667	0.00233034	10.7488	0.0364109	SuSie	Total Free Cholesterol	mmol/L	Free cholesterol		Composite	23419	23719	OMG (6534) - ENSG00000126861	OMG (6225) - ENSG00000126861	TRUE	intron_variant	MODIFIER	NF1	0.568	0.935812	synonymous_variant	LOW	NF1	2.749
17_9	1334	17	29618023	31291005	rs35278712	Total_L	GAAAT	G	0.289258	-0.0154712	0.00228978	10.85	-0.0160673	0.00233811	11.1977	0.0219141	SuSie	Total Lipids in Lipoprotein Particles	mmol/L	Total lipids		Composite	23423	23723	OMG (6534) - ENSG00000126861	OMG (6225) - ENSG00000126861	TRUE	intron_variant	MODIFIER	NF1	0.568	0.935812	synonymous_variant	LOW	NF1	2.749
17_9	1334	17	29618023	31291005	rs35278712	Total_PL	GAAAT	G	0.289258	-0.0156221	0.00219868	11.9203	-0.0167155	0.00226469	12.8028	0.025605	SuSie	Total Phospholipids in Lipoprotein Particles	mmol/L	Phospholipids		Composite	23411	23711	OMG (6534) - ENSG00000126861	OMG (6225) - ENSG00000126861	TRUE	intron_variant	MODIFIER	NF1	0.568	0.935812	synonymous_variant	LOW	NF1	2.749
17_9	1334	17	29445956	31118938	rs35974893	S_HDL_PL	C	CT	0.698261	0.0131837	0.00222141	8.53139	0.0145251	0.00231335	9.4667	0.0183302	SuSie	Phospholipids in Small HDL	mmol/L	Lipoprotein subclasses	Small HDL (average diameter 8.7 nm)	Non-derived	23574	23874	NF1 (24011) - ENSG00000196712	NF1 (9520) - ENSG00000196712	TRUE	intron_variant	MODIFIER	NF1	0.533	0.977419	synonymous_variant	LOW	NF1	2.749
17_9	1334	17	29403472	31076454	rs369277553	IDL_TG	T	TTTA	0.64608	0.0128566	0.00212679	8.8259	0.0145976	0.00226649	9.92404	0.0258299	SuSie	Triglycerides in IDL	mmol/L	Lipoprotein subclasses	IDL (average diameter 28.6 nm)	Non-derived	23529	23829	NF1 (18473) - ENSG00000196712	NF1 (18473) - ENSG00000196712	TRUE	intron_variant&non_coding_transcript_variant	MODIFIER	RP11-848P1.9	3.664	1	intron_variant&non_coding_transcript_variant	MODIFIER	RP11-848P1.9	3.664
17_9	1334	17	29403472	31076454	rs369277553	XS_VLDL_TG	T	TTTA	0.64608	0.0121752	0.00210569	8.13189	0.014093	0.00226207	9.33114	0.0173748	SuSie	Triglycerides in Very Small VLDL	mmol/L	Lipoprotein subclasses	Very small VLDL (average diameter 31.3 nm)	Non-derived	23522	23822	NF1 (18473) - ENSG00000196712	NF1 (18473) - ENSG00000196712	TRUE	intron_variant&non_coding_transcript_variant	MODIFIER	RP11-848P1.9	3.664	1	intron_variant&non_coding_transcript_variant	MODIFIER	RP11-848P1.9	3.664
17_9	1334	17	29457102	31130084	rs4795578	MUFA	G	T	0.693955	0.0123542	0.00222847	7.52871	0.01361	0.00232346	8.32802	0.0112484	SuSie	Monounsaturated Fatty Acids	mmol/L	Fatty acids		Non-derived	23447	23747	NF1 (35157) - ENSG00000196712	NF1 (1626) - ENSG00000196712	TRUE	intron_variant	MODIFIER	NF1	0.99	0.969656	synonymous_variant	LOW	NF1	2.749
17_9	1334	17	29457102	31130084	rs4795578	SFA	G	T	0.693955	0.0127953	0.00225125	7.87996	0.0136963	0.00231442	8.48608	0.0126187	SuSie	Saturated Fatty Acids	mmol/L	Fatty acids		Non-derived	23448	23748	NF1 (35157) - ENSG00000196712	NF1 (1626) - ENSG00000196712	TRUE	intron_variant	MODIFIER	NF1	0.99	0.969656	synonymous_variant	LOW	NF1	2.749
17_9	1334	17	29457102	31130084	rs4795578	Total_FA	G	T	0.693955	0.0142559	0.00224446	9.67149	0.0152584	0.00231709	10.3421	0.0146494	SuSie	Total Fatty Acids	mmol/L	Fatty acids		Composite	23442	23742	NF1 (35157) - ENSG00000196712	NF1 (1626) - ENSG00000196712	TRUE	intron_variant	MODIFIER	NF1	0.99	0.969656	synonymous_variant	LOW	NF1	2.749
17_9	1334	17	29724557	31397539	rs757379	Phosphatidylc	G	A	0.60691	0.014231	0.00197221	12.2706	0.0158673	0.00206003	13.8737	0.0162783	SuSie	Phosphatidylcholines	mmol/L	Other lipids		Non-derived	23437	23737	RAB11FIP4 (5915) - ENSG00000131242	RAB11FIP4 (5604) - ENSG00000131242	TRUE	intron_variant	MODIFIER	RAB11FIP4	1.594	0.932868	synonymous_variant	LOW	EVI2A	3.322
17_9	1334	17	29590053	31263035	rs9906488	HDL_TG	A	G	0.495075	0.0132674	0.00237456	7.63715	0.0153052	0.00254642	8.7326	0.0334358	SuSie	Triglycerides in HDL	mmol/L	Triglycerides		Composite	23410	23710	OMG (8978) - ENSG00000126861	OMG (10587) - ENSG00000126861	TRUE	intron_variant	MODIFIER	NF1	1.866	1	intron_variant	MODIFIER	NF1	1.866
18_0	1335	18	287534	287534	rs6506032	M_HDL_FC_pct	G	A	0.0710178	0.0220116	0.00340948	9.96854	0.0229745	0.003731	9.1316	0.264936	SuSie	Free Cholesterol to Total Lipids in Medium HDL percentage	%	Relative lipoprotein lipid concentrations	Medium HDL ratios	Percentage	23642	23942	THOC1 (19484) - ENSG00000079134	THOC1 (19484) - ENSG00000079134	TRUE	intergenic_variant	MODIFIER	-	1.882	1	intergenic_variant	MODIFIER	-	1.882
18_0	1335	18	287534	287534	rs6506032	XS_VLDL_PL_pct	G	A	0.0710178	-0.0248103	0.0038598	9.88811	-0.0250649	0.00404488	9.23871	0.323766	SuSie	Phospholipids to Total Lipids in Very Small VLDL percentage	%	Relative lipoprotein lipid concentrations	Very small VLDL ratios	Percentage	23604	23904	THOC1 (19484) - ENSG00000079134	THOC1 (19484) - ENSG00000079134	TRUE	intergenic_variant	MODIFIER	-	1.882	1	intergenic_variant	MODIFIER	-	1.882
18_0	1335	18	289209	289209	rs6506033	IDL_C_pct	C	T	0.0715745	0.02414	0.00375634	9.88405	0.0253461	0.00403063	9.49332	0.346235	SuSie	Cholesterol to Total Lipids in IDL percentage	%	Relative lipoprotein lipid concentrations	IDL ratios	Percentage	23610	23910	THOC1 (21159) - ENSG00000079134	THOC1 (21159) - ENSG00000079134	TRUE	intergenic_variant	MODIFIER	-	0.469	0.985854	intergenic_variant	MODIFIER	-	1.882
18_0	1335	18	289209	289209	rs6506033	L_LDL_FC_pct	C	T	0.0715745	0.0248686	0.00366668	10.9271	0.0262787	0.00395865	10.498	0.344844	SuSie	Free Cholesterol to Total Lipids in Large LDL percentage	%	Relative lipoprotein lipid concentrations	Large LDL ratios	Percentage	23617	23917	THOC1 (21159) - ENSG00000079134	THOC1 (21159) - ENSG00000079134	TRUE	intergenic_variant	MODIFIER	-	0.469	0.985854	intergenic_variant	MODIFIER	-	1.882
18_0	1335	18	289209	289209	rs6506033	M_HDL_C_pct	C	T	0.0715745	0.0260165	0.0036791	11.8144	0.0270663	0.00399122	10.924	0.38626	SuSie	Cholesterol to Total Lipids in Medium HDL percentage	%	Relative lipoprotein lipid concentrations	Medium HDL ratios	Percentage	23640	23940	THOC1 (21159) - ENSG00000079134	THOC1 (21159) - ENSG00000079134	TRUE	intergenic_variant	MODIFIER	-	0.469	0.985854	intergenic_variant	MODIFIER	-	1.882
18_0	1335	18	289209	289209	rs6506033	M_HDL_PL_pct	C	T	0.0715745	-0.0272432	0.00368891	12.8174	-0.0278145	0.00397152	11.602	0.437024	SuSie	Phospholipids to Total Lipids in Medium HDL percentage	%	Relative lipoprotein lipid concentrations	Medium HDL ratios	Percentage	23639	23939	THOC1 (21159) - ENSG00000079134	THOC1 (21159) - ENSG00000079134	TRUE	intergenic_variant	MODIFIER	-	0.469	0.985854	intergenic_variant	MODIFIER	-	1.882
18_0	1335	18	289209	289209	rs6506033	M_HDL_TG_pct	C	T	0.0715745	-0.0235984	0.00370349	9.72894	-0.0248512	0.00401802	9.20634	0.30463	SuSie	Triglycerides to Total Lipids in Medium HDL percentage	%	Relative lipoprotein lipid concentrations	Medium HDL ratios	Percentage	23643	23943	THOC1 (21159) - ENSG00000079134	THOC1 (21159) - ENSG00000079134	TRUE	intergenic_variant	MODIFIER	-	0.469	0.985854	intergenic_variant	MODIFIER	-	1.882
18_0	1335	18	289209	289209	rs6506033	M_LDL_FC_pct	C	T	0.0715745	0.0273952	0.00367797	13.0248	0.0286757	0.00398184	12.2248	0.442885	SuSie	Free Cholesterol to Total Lipids in Medium LDL percentage	%	Relative lipoprotein lipid concentrations	Medium LDL ratios	Percentage	23622	23922	THOC1 (21159) - ENSG00000079134	THOC1 (21159) - ENSG00000079134	TRUE	intergenic_variant	MODIFIER	-	0.469	0.985854	intergenic_variant	MODIFIER	-	1.882
18_0	1335	18	289209	289209	rs6506033	S_HDL_TG_pct	C	T	0.0715745	-0.024459	0.00366308	10.6133	-0.0257941	0.0039844	10.0192	0.284654	Wakefield	Triglycerides to Total Lipids in Small HDL percentage	%	Relative lipoprotein lipid concentrations	Small HDL ratios	Percentage	23648	23948	THOC1 (21159) - ENSG00000079134	THOC1 (21159) - ENSG00000079134	TRUE	intergenic_variant	MODIFIER	-	0.469	0.985854	intergenic_variant	MODIFIER	-	1.882
18_0	1335	18	289209	289209	rs6506033	S_LDL_FC_pct	C	T	0.0715745	0.024944	0.00372644	10.6626	0.0259956	0.004028	9.96158	0.410197	SuSie	Free Cholesterol to Total Lipids in Small LDL percentage	%	Relative lipoprotein lipid concentrations	Small LDL ratios	Percentage	23627	23927	THOC1 (21159) - ENSG00000079134	THOC1 (21159) - ENSG00000079134	TRUE	intergenic_variant	MODIFIER	-	0.469	0.985854	intergenic_variant	MODIFIER	-	1.882
18_0	1335	18	289209	289209	rs6506033	TG_by_PG	C	T	0.0715745	-0.0263522	0.00363355	12.388	-0.0272701	0.00391206	11.5008	0.417726	SuSie	Triglycerides to Phosphoglycerides ratio	ratio	Other lipids		Ratio	23435	23735	THOC1 (21159) - ENSG00000079134	THOC1 (21159) - ENSG00000079134	TRUE	intergenic_variant	MODIFIER	-	0.469	0.985854	intergenic_variant	MODIFIER	-	1.882
18_0	1335	18	289209	289209	rs6506033	VLDL_size	C	T	0.0715745	-0.0243099	0.00363115	10.6657	-0.0250295	0.00390949	9.81455	0.327914	SuSie	Average Diameter for VLDL Particles	nm	Lipoprotein particle sizes		Non-derived	23431	23731	THOC1 (21159) - ENSG00000079134	THOC1 (21159) - ENSG00000079134	TRUE	intergenic_variant	MODIFIER	-	0.469	0.985854	intergenic_variant	MODIFIER	-	1.882
18_0	1335	18	289209	289209	rs6506033	XXL_VLDL_C	C	T	0.0715745	-0.0269197	0.00385087	11.5626	-0.0267685	0.00406601	10.3372	0.365812	SuSie	Cholesterol in Chylomicrons and Extremely Large VLDL	mmol/L	Lipoprotein subclasses	Chylomicrons and extremely large VLDL (particle diameters from 75 nm upwards)	Composite	23484	23784	THOC1 (21159) - ENSG00000079134	THOC1 (21159) - ENSG00000079134	TRUE	intergenic_variant	MODIFIER	-	0.469	0.985854	intergenic_variant	MODIFIER	-	1.882
18_0	1335	18	289209	289209	rs6506033	XXL_VLDL_CE	C	T	0.0715745	-0.0265242	0.00386742	11.1571	-0.0263244	0.00407032	10.0008	0.376062	SuSie	Cholesteryl Esters in Chylomicrons and Extremely Large VLDL	mmol/L	Lipoprotein subclasses	Chylomicrons and extremely large VLDL (particle diameters from 75 nm upwards)	Non-derived	23485	23785	THOC1 (21159) - ENSG00000079134	THOC1 (21159) - ENSG00000079134	TRUE	intergenic_variant	MODIFIER	-	0.469	0.985854	intergenic_variant	MODIFIER	-	1.882
18_0	1335	18	289209	289209	rs6506033	XXL_VLDL_FC	C	T	0.0715745	-0.0268203	0.00383491	11.5724	-0.0267882	0.00406088	10.3757	0.415357	SuSie	Free Cholesterol in Chylomicrons and Extremely Large VLDL	mmol/L	Lipoprotein subclasses	Chylomicrons and extremely large VLDL (particle diameters from 75 nm upwards)	Non-derived	23486	23786	THOC1 (21159) - ENSG00000079134	THOC1 (21159) - ENSG00000079134	TRUE	intergenic_variant	MODIFIER	-	0.469	0.985854	intergenic_variant	MODIFIER	-	1.882
18_0	1335	18	289209	289209	rs6506033	XXL_VLDL_L	C	T	0.0715745	-0.0258825	0.00385529	10.7213	-0.0257074	0.0040645	9.59567	0.415122	SuSie	Total Lipids in Chylomicrons and Extremely Large VLDL	mmol/L	Lipoprotein subclasses	Chylomicrons and extremely large VLDL (particle diameters from 75 nm upwards)	Composite	23482	23782	THOC1 (21159) - ENSG00000079134	THOC1 (21159) - ENSG00000079134	TRUE	intergenic_variant	MODIFIER	-	0.469	0.985854	intergenic_variant	MODIFIER	-	1.882
18_0	1335	18	289209	289209	rs6506033	XXL_VLDL_P	C	T	0.0715745	-0.0258662	0.00383859	10.7957	-0.0258866	0.00405757	9.75089	0.383395	SuSie	Concentration of Chylomicrons and Extremely Large VLDL Particles	mmol/L	Lipoprotein subclasses	Chylomicrons and extremely large VLDL (particle diameters from 75 nm upwards)	Non-derived	23481	23781	THOC1 (21159) - ENSG00000079134	THOC1 (21159) - ENSG00000079134	TRUE	intergenic_variant	MODIFIER	-	0.469	0.985854	intergenic_variant	MODIFIER	-	1.882
18_0	1335	18	289209	289209	rs6506033	XXL_VLDL_PL	C	T	0.0715745	-0.0263523	0.00382095	11.2742	-0.0263904	0.0040519	10.1325	0.390772	SuSie	Phospholipids in Chylomicrons and Extremely Large VLDL	mmol/L	Lipoprotein subclasses	Chylomicrons and extremely large VLDL (particle diameters from 75 nm upwards)	Non-derived	23483	23783	THOC1 (21159) - ENSG00000079134	THOC1 (21159) - ENSG00000079134	TRUE	intergenic_variant	MODIFIER	-	0.469	0.985854	intergenic_variant	MODIFIER	-	1.882
18_0	1335	18	289209	289209	rs6506033	XXL_VLDL_TG	C	T	0.0715745	-0.0251962	0.00387269	10.1128	-0.0251106	0.00407089	9.16068	0.435426	SuSie	Triglycerides in Chylomicrons and Extremely Large VLDL	mmol/L	Lipoprotein subclasses	Chylomicrons and extremely large VLDL (particle diameters from 75 nm upwards)	Non-derived	23487	23787	THOC1 (21159) - ENSG00000079134	THOC1 (21159) - ENSG00000079134	TRUE	intergenic_variant	MODIFIER	-	0.469	0.985854	intergenic_variant	MODIFIER	-	1.882
18_0	1335	18	293519	293519	rs8083730	HDL_CE	G	A	0.0833276	0.0207113	0.00320049	10.0124	0.0215092	0.00349224	9.13546	0.549364	SuSie	Cholesteryl Esters in HDL	mmol/L	Cholesteryl esters		Composite	23418	23718	THOC1 (25469) - ENSG00000079134	THOC1 (25469) - ENSG00000079134	TRUE	intergenic_variant	MODIFIER	-	0.188	0.827978	intergenic_variant	MODIFIER	-	1.882
18_0	1335	18	293519	293519	rs8083730	L_HDL_C	G	A	0.0833276	0.0201878	0.00310183	10.1193	0.0211959	0.00345576	9.06533	0.758265	SuSie	Cholesterol in Large HDL	mmol/L	Lipoprotein subclasses	Large HDL (average diameter 12.1 nm)	Composite	23561	23861	THOC1 (25469) - ENSG00000079134	THOC1 (25469) - ENSG00000079134	TRUE	intergenic_variant	MODIFIER	-	0.188	0.827978	intergenic_variant	MODIFIER	-	1.882
18_0	1335	18	293519	293519	rs8083730	L_HDL_CE	G	A	0.0833276	0.0206481	0.00311536	10.4677	0.0216792	0.00347177	9.37087	0.768188	SuSie	Cholesteryl Esters in Large HDL	mmol/L	Lipoprotein subclasses	Large HDL (average diameter 12.1 nm)	Non-derived	23562	23862	THOC1 (25469) - ENSG00000079134	THOC1 (25469) - ENSG00000079134	TRUE	intergenic_variant	MODIFIER	-	0.188	0.827978	intergenic_variant	MODIFIER	-	1.882
18_1	1336	18	2989738	2989740	rs3016593	S_HDL_C	G	A	0.608039	-0.0135564	0.00210584	9.91571	-0.0133119	0.00218644	8.94252	0.105255	SuSie	Cholesterol in Small HDL	mmol/L	Lipoprotein subclasses	Small HDL (average diameter 8.7 nm)	Composite	23575	23875	LPIN2 (23575) - ENSG00000101577	LPIN2 (6867) - ENSG00000101577	TRUE	intron_variant	MODIFIER	LPIN2	0.474	0.842423	intron_variant	MODIFIER	LPIN2	0.687
18_1	1336	18	2989738	2989740	rs3016593	S_HDL_L	G	A	0.608039	-0.015122	0.0021008	12.2146	-0.0153647	0.00218295	11.7109	0.114791	SuSie	Total Lipids in Small HDL	mmol/L	Lipoprotein subclasses	Small HDL (average diameter 8.7 nm)	Composite	23573	23873	LPIN2 (23575) - ENSG00000101577	LPIN2 (6867) - ENSG00000101577	TRUE	intron_variant	MODIFIER	LPIN2	0.474	0.842423	intron_variant	MODIFIER	LPIN2	0.687
18_1	1336	18	2989738	2989740	rs3016593	S_HDL_P	G	A	0.608039	-0.0139681	0.00211181	10.4279	-0.0137503	0.00219221	9.44861	0.109516	SuSie	Concentration of Small HDL Particles	mmol/L	Lipoprotein subclasses	Small HDL (average diameter 8.7 nm)	Non-derived	23572	23872	LPIN2 (23575) - ENSG00000101577	LPIN2 (6867) - ENSG00000101577	TRUE	intron_variant	MODIFIER	LPIN2	0.474	0.842423	intron_variant	MODIFIER	LPIN2	0.687
18_1	1336	18	2989738	2989740	rs3016593	S_HDL_PL	G	A	0.608039	-0.0158633	0.00208629	13.5405	-0.0161765	0.00216904	13.0551	0.0810564	SuSie	Phospholipids in Small HDL	mmol/L	Lipoprotein subclasses	Small HDL (average diameter 8.7 nm)	Non-derived	23574	23874	LPIN2 (23575) - ENSG00000101577	LPIN2 (6867) - ENSG00000101577	TRUE	intron_variant	MODIFIER	LPIN2	0.474	0.842423	intron_variant	MODIFIER	LPIN2	0.687
18_1	1336	18	2989738	2989740	rs3016593	Total_P	G	A	0.608039	-0.0126948	0.00196336	9.99685	-0.0127607	0.00205521	9.2725	0.152637	SuSie	Total Concentration of Lipoprotein Particles	mmol/L	Lipoprotein particle concentrations		Composite	23427	23727	LPIN2 (23575) - ENSG00000101577	LPIN2 (6867) - ENSG00000101577	TRUE	intron_variant	MODIFIER	LPIN2	0.474	0.842423	intron_variant	MODIFIER	LPIN2	0.687
18_1	1336	18	2981398	2981400	rs681869	HDL_P	C	T	0.705089	-0.014029	0.0020762	10.8514	-0.0140574	0.00218812	9.87769	0.132954	SuSie	Concentration of HDL Particles	mmol/L	Lipoprotein particle concentrations		Composite	23430	23730	LPIN2 (31915) - ENSG00000101577	LPIN2 (1409) - ENSG00000101577	TRUE	intron_variant	MODIFIER	LPIN2	1.013	0.841502	intron_variant	MODIFIER	LPIN2	6.553
18_1	1336	18	2981398	2981400	rs681869	M_HDL_L	C	T	0.705089	-0.014068	0.00205282	11.1408	-0.0144483	0.00217176	10.5408	0.266306	SuSie	Total Lipids in Medium HDL	mmol/L	Lipoprotein subclasses	Medium HDL (average diameter 10.9 nm)	Composite	23566	23866	LPIN2 (31915) - ENSG00000101577	LPIN2 (1409) - ENSG00000101577	TRUE	intron_variant	MODIFIER	LPIN2	1.013	0.841502	intron_variant	MODIFIER	LPIN2	6.553
18_1	1336	18	2981398	2981400	rs681869	M_HDL_P	C	T	0.705089	-0.0134609	0.00202803	10.496	-0.0138326	0.0021566	9.84824	0.253063	SuSie	Concentration of Medium HDL Particles	mmol/L	Lipoprotein subclasses	Medium HDL (average diameter 10.9 nm)	Non-derived	23565	23865	LPIN2 (31915) - ENSG00000101577	LPIN2 (1409) - ENSG00000101577	TRUE	intron_variant	MODIFIER	LPIN2	1.013	0.841502	intron_variant	MODIFIER	LPIN2	6.553
18_1	1336	18	2981398	2981400	rs681869	M_HDL_PL	C	T	0.705089	-0.0150097	0.00207501	12.3274	-0.0154444	0.00218544	11.7996	0.283121	SuSie	Phospholipids in Medium HDL	mmol/L	Lipoprotein subclasses	Medium HDL (average diameter 10.9 nm)	Non-derived	23567	23867	LPIN2 (31915) - ENSG00000101577	LPIN2 (1409) - ENSG00000101577	TRUE	intron_variant	MODIFIER	LPIN2	1.013	0.841502	intron_variant	MODIFIER	LPIN2	6.553
18_10	1337	18	43774771	46194805	rs141511925	Pyruvate	AT	A	0.757767	-0.0235881	0.00246906	20.9017	-0.0242623	0.00250716	21.4216	0.107037	SuSie	Pyruvate	mmol/L	Glycolysis related metabolites		Non-derived	23472	23772	C18orf25 (21252) - ENSG00000152242	C18orf25 (20771) - ENSG00000152242	TRUE	intron_variant	MODIFIER	C18orf25	0.068	0.911945	inframe_insertion	MODERATE	C18orf25	15.66
18_11	1338	18	46465540	48939170	rs9952412	Citrate	A	C	0.51671	-0.0138549	0.00202336	11.124	-0.0152098	0.0020956	12.4051	0.54985	SuSie	Citrate	mmol/L	Glycolysis related metabolites		Non-derived	23473	23773	SMAD7 (11541) - ENSG00000101665	SMAD7 (3562) - ENSG00000101665	TRUE	intron_variant	MODIFIER	SMAD7	1.156	0.979425	intron_variant	MODIFIER	SMAD7	10.89
18_11	1338	18	46465540	48939170	rs9952412	Creatinine	A	C	0.51671	-0.0111369	0.00174493	9.75876	-0.0109685	0.00181247	8.84318	0.441521	SuSie	Creatinine	mmol/L	Fluid balance		Non-derived	23478	23778	SMAD7 (11541) - ENSG00000101665	SMAD7 (3562) - ENSG00000101665	TRUE	intron_variant	MODIFIER	SMAD7	1.156	0.979425	intron_variant	MODIFIER	SMAD7	10.89
18_11	1339	18	46684630	49158260	rs116843086	XXL_VLDL_C	A	G	0.0098938	0.0670281	0.0102109	10.2818	0.065437	0.0107809	8.89196	0.43364	SuSie	Cholesterol in Chylomicrons and Extremely Large VLDL	mmol/L	Lipoprotein subclasses	Chylomicrons and extremely large VLDL (particle diameters from 75 nm upwards)	Composite	23484	23784	DYM (114591) - ENSG00000141627	DYM (42071) - ENSG00000141627	TRUE	intron_variant	MODIFIER	DYM	4.749	0.859275	intron_variant	MODIFIER	DYM	3.1
18_11	1339	18	46684630	49158260	rs116843086	XXL_VLDL_FC	A	G	0.0098938	0.0717478	0.0101686	11.7655	0.0699599	0.0107672	10.0874	0.377472	SuSie	Free Cholesterol in Chylomicrons and Extremely Large VLDL	mmol/L	Lipoprotein subclasses	Chylomicrons and extremely large VLDL (particle diameters from 75 nm upwards)	Non-derived	23486	23786	DYM (114591) - ENSG00000141627	DYM (42071) - ENSG00000141627	TRUE	intron_variant	MODIFIER	DYM	4.749	0.859275	intron_variant	MODIFIER	DYM	3.1
18_11	1339	18	47109955	49583585	rs77960347	ApoA1	A	G	0.0134052	0.324678	0.00796209	362.792	0.315536	0.0084785	301.946	1	SuSie	Apolipoprotein A1	g/l	Apolipoproteins		Non-derived	23440	23740	LIPG (9317) - ENSG00000101670	LIPG (21240) - ENSG00000101670	TRUE	missense_variant	MODERATE	LIPG	23.8	1	missense_variant	MODERATE	LIPG	23.8
18_11	1339	18	47109955	49583585	rs77960347	ApoB_by_ApoA1	A	G	0.0134052	-0.126194	0.00895522	44.369	-0.127831	0.00921392	43.0296	0.999996	SuSie	Apolipoprotein B to Apolipoprotein A1 ratio	ratio	Apolipoproteins		Ratio	23441	23741	LIPG (9317) - ENSG00000101670	LIPG (21240) - ENSG00000101670	TRUE	missense_variant	MODERATE	LIPG	23.8	1	missense_variant	MODERATE	LIPG	23.8
18_11	1339	18	47109955	49583585	rs77960347	Cholines	A	G	0.0134052	0.287358	0.00842645	254.16	0.293347	0.00873262	246.342	1	SuSie	Total Cholines	mmol/L	Other lipids		Non-derived	23436	23736	LIPG (9317) - ENSG00000101670	LIPG (21240) - ENSG00000101670	TRUE	missense_variant	MODERATE	LIPG	23.8	1	missense_variant	MODERATE	LIPG	23.8
18_11	1339	18	47109955	49583585	rs77960347	DHA	A	G	0.0134052	0.142741	0.00838844	64.2075	0.1408	0.00885631	56.1697	1	SuSie	Docosahexaenoic Acid	mmol/L	Fatty acids		Non-derived	23450	23750	LIPG (9317) - ENSG00000101670	LIPG (21240) - ENSG00000101670	TRUE	missense_variant	MODERATE	LIPG	23.8	1	missense_variant	MODERATE	LIPG	23.8
18_11	1339	18	47109955	49583585	rs77960347	HDL_C	A	G	0.0134052	0.259128	0.00765075	250.729	0.250757	0.00834588	197.4	1	SuSie	HDL Cholesterol	mmol/L	Cholesterol		Composite	23406	23706	LIPG (9317) - ENSG00000101670	LIPG (21240) - ENSG00000101670	TRUE	missense_variant	MODERATE	LIPG	23.8	1	missense_variant	MODERATE	LIPG	23.8
18_11	1339	18	47109955	49583585	rs77960347	HDL_CE	A	G	0.0134052	0.253873	0.00768536	238.569	0.245399	0.00838243	187.487	1	SuSie	Cholesteryl Esters in HDL	mmol/L	Cholesteryl esters		Composite	23418	23718	LIPG (9317) - ENSG00000101670	LIPG (21240) - ENSG00000101670	TRUE	missense_variant	MODERATE	LIPG	23.8	1	missense_variant	MODERATE	LIPG	23.8
18_11	1339	18	47109955	49583585	rs77960347	HDL_FC	A	G	0.0134052	0.265163	0.00760052	265.938	0.258043	0.00825376	213.599	1	SuSie	Free Cholesterol in HDL	mmol/L	Free cholesterol		Composite	23422	23722	LIPG (9317) - ENSG00000101670	LIPG (21240) - ENSG00000101670	TRUE	missense_variant	MODERATE	LIPG	23.8	1	missense_variant	MODERATE	LIPG	23.8
18_11	1339	18	47109955	49583585	rs77960347	HDL_L	A	G	0.0134052	0.309497	0.00774155	348.764	0.300536	0.0083307	283.84	1	SuSie	Total Lipids in HDL	mmol/L	Total lipids		Composite	23426	23726	LIPG (9317) - ENSG00000101670	LIPG (21240) - ENSG00000101670	TRUE	missense_variant	MODERATE	LIPG	23.8	1	missense_variant	MODERATE	LIPG	23.8
18_11	1339	18	47109955	49583585	rs77960347	HDL_P	A	G	0.0134052	0.307584	0.00821575	306.032	0.311373	0.00864918	282.662	1	SuSie	Concentration of HDL Particles	mmol/L	Lipoprotein particle concentrations		Composite	23430	23730	LIPG (9317) - ENSG00000101670	LIPG (21240) - ENSG00000101670	TRUE	missense_variant	MODERATE	LIPG	23.8	1	missense_variant	MODERATE	LIPG	23.8
18_11	1339	18	47109955	49583585	rs77960347	HDL_PL	A	G	0.0134052	0.329009	0.00782597	385.513	0.327493	0.00837161	Inf	1	SuSie	Phospholipids in HDL	mmol/L	Phospholipids		Composite	23414	23714	LIPG (9317) - ENSG00000101670	LIPG (21240) - ENSG00000101670	TRUE	missense_variant	MODERATE	LIPG	23.8	1	missense_variant	MODERATE	LIPG	23.8
18_11	1339	18	47109955	49583585	rs77960347	HDL_TG	A	G	0.0134052	0.192057	0.0085238	111.694	0.197037	0.00915438	101.977	1	SuSie	Triglycerides in HDL	mmol/L	Triglycerides		Composite	23410	23710	LIPG (9317) - ENSG00000101670	LIPG (21240) - ENSG00000101670	TRUE	missense_variant	MODERATE	LIPG	23.8	1	missense_variant	MODERATE	LIPG	23.8
18_11	1339	18	47109955	49583585	rs77960347	HDL_size	A	G	0.0134052	0.192486	0.00750094	144.503	0.186047	0.00833245	109.642	1	SuSie	Average Diameter for HDL Particles	nm	Lipoprotein particle sizes		Non-derived	23433	23733	LIPG (9317) - ENSG00000101670	LIPG (21240) - ENSG00000101670	TRUE	missense_variant	MODERATE	LIPG	23.8	1	missense_variant	MODERATE	LIPG	23.8
18_11	1339	18	47109955	49583585	rs77960347	IDL_C	A	G	0.0134052	0.126459	0.00875736	46.5396	0.132785	0.00904589	48.0446	1	SuSie	Cholesterol in IDL	mmol/L	Lipoprotein subclasses	IDL (average diameter 28.6 nm)	Composite	23526	23826	LIPG (9317) - ENSG00000101670	LIPG (21240) - ENSG00000101670	TRUE	missense_variant	MODERATE	LIPG	23.8	1	missense_variant	MODERATE	LIPG	23.8
18_11	1339	18	47109955	49583585	rs77960347	IDL_CE	A	G	0.0134052	0.135889	0.00875476	53.607	0.142389	0.0090399	55.1555	1	SuSie	Cholesteryl Esters in IDL	mmol/L	Lipoprotein subclasses	IDL (average diameter 28.6 nm)	Non-derived	23527	23827	LIPG (9317) - ENSG00000101670	LIPG (21240) - ENSG00000101670	TRUE	missense_variant	MODERATE	LIPG	23.8	1	missense_variant	MODERATE	LIPG	23.8
18_11	1339	18	47109955	49583585	rs77960347	IDL_CE_pct	A	G	0.0134052	0.143525	0.00849473	63.3161	0.143442	0.00903613	56.0043	1	SuSie	Cholesteryl Esters to Total Lipids in IDL percentage	%	Relative lipoprotein lipid concentrations	IDL ratios	Percentage	23611	23911	LIPG (9317) - ENSG00000101670	LIPG (21240) - ENSG00000101670	TRUE	missense_variant	MODERATE	LIPG	23.8	1	missense_variant	MODERATE	LIPG	23.8
18_11	1339	18	47109955	49583585	rs77960347	IDL_C_pct	A	G	0.0134052	0.09219	0.00840819	27.2462	0.0917783	0.00902097	23.5834	0.999997	SuSie	Cholesterol to Total Lipids in IDL percentage	%	Relative lipoprotein lipid concentrations	IDL ratios	Percentage	23610	23910	LIPG (9317) - ENSG00000101670	LIPG (21240) - ENSG00000101670	TRUE	missense_variant	MODERATE	LIPG	23.8	1	missense_variant	MODERATE	LIPG	23.8
18_11	1339	18	47109955	49583585	rs77960347	IDL_FC	A	G	0.0134052	0.0969894	0.00878037	27.6406	0.099813	0.00905764	27.5092	0.999996	SuSie	Free Cholesterol in IDL	mmol/L	Lipoprotein subclasses	IDL (average diameter 28.6 nm)	Non-derived	23528	23828	LIPG (9317) - ENSG00000101670	LIPG (21240) - ENSG00000101670	TRUE	missense_variant	MODERATE	LIPG	23.8	1	missense_variant	MODERATE	LIPG	23.8
18_11	1339	18	47109955	49583585	rs77960347	IDL_FC_pct	A	G	0.0134052	-0.0911056	0.00886262	24.0608	-0.0923374	0.00921424	22.9073	0.999726	SuSie	Free Cholesterol to Total Lipids in IDL percentage	%	Relative lipoprotein lipid concentrations	IDL ratios	Percentage	23612	23912	LIPG (9317) - ENSG00000101670	LIPG (21240) - ENSG00000101670	TRUE	missense_variant	MODERATE	LIPG	23.8	1	missense_variant	MODERATE	LIPG	23.8
18_11	1339	18	47109955	49583585	rs77960347	IDL_L	A	G	0.0134052	0.124156	0.00878202	44.6519	0.130842	0.00905816	46.5564	1	SuSie	Total Lipids in IDL	mmol/L	Lipoprotein subclasses	IDL (average diameter 28.6 nm)	Composite	23524	23824	LIPG (9317) - ENSG00000101670	LIPG (21240) - ENSG00000101670	TRUE	missense_variant	MODERATE	LIPG	23.8	1	missense_variant	MODERATE	LIPG	23.8
18_11	1339	18	47109955	49583585	rs77960347	IDL_P	A	G	0.0134052	0.0793634	0.00896642	18.0625	0.0825585	0.0091997	18.5422	0.999748	SuSie	Concentration of IDL Particles	mmol/L	Lipoprotein subclasses	IDL (average diameter 28.6 nm)	Non-derived	23523	23823	LIPG (9317) - ENSG00000101670	LIPG (21240) - ENSG00000101670	TRUE	missense_variant	MODERATE	LIPG	23.8	1	missense_variant	MODERATE	LIPG	23.8
18_11	1339	18	47109955	49583585	rs77960347	IDL_PL	A	G	0.0134052	0.114925	0.00877165	38.493	0.121784	0.00905759	40.4767	1	SuSie	Phospholipids in IDL	mmol/L	Lipoprotein subclasses	IDL (average diameter 28.6 nm)	Non-derived	23525	23825	LIPG (9317) - ENSG00000101670	LIPG (21240) - ENSG00000101670	TRUE	missense_variant	MODERATE	LIPG	23.8	1	missense_variant	MODERATE	LIPG	23.8
18_11	1339	18	47109955	49583585	rs77960347	IDL_PL_pct	A	G	0.0134052	-0.0917356	0.00894512	23.951	-0.0897844	0.00927828	21.42	0.999904	SuSie	Phospholipids to Total Lipids in IDL percentage	%	Relative lipoprotein lipid concentrations	IDL ratios	Percentage	23609	23909	LIPG (9317) - ENSG00000101670	LIPG (21240) - ENSG00000101670	TRUE	missense_variant	MODERATE	LIPG	23.8	1	missense_variant	MODERATE	LIPG	23.8
18_11	1339	18	47109955	49583585	rs77960347	IDL_TG	A	G	0.0134052	0.0548683	0.00861357	9.72344	0.0586983	0.00918314	9.78534	0.908546	SuSie	Triglycerides in IDL	mmol/L	Lipoprotein subclasses	IDL (average diameter 28.6 nm)	Non-derived	23529	23829	LIPG (9317) - ENSG00000101670	LIPG (21240) - ENSG00000101670	TRUE	missense_variant	MODERATE	LIPG	23.8	1	missense_variant	MODERATE	LIPG	23.8
18_11	1339	18	47109955	49583585	rs77960347	IDL_TG_pct	A	G	0.0134052	-0.0739832	0.00829972	18.3076	-0.0740011	0.00893276	15.9237	0.999945	SuSie	Triglycerides to Total Lipids in IDL percentage	%	Relative lipoprotein lipid concentrations	IDL ratios	Percentage	23613	23913	LIPG (9317) - ENSG00000101670	LIPG (21240) - ENSG00000101670	TRUE	missense_variant	MODERATE	LIPG	23.8	1	missense_variant	MODERATE	LIPG	23.8
18_11	1339	18	47109955	49583585	rs77960347	LA	A	G	0.0134052	0.19813	0.00887735	109.613	0.202086	0.00909121	108.681	1	SuSie	Linoleic Acid	mmol/L	Fatty acids		Non-derived	23449	23749	LIPG (9317) - ENSG00000101670	LIPG (21240) - ENSG00000101670	TRUE	missense_variant	MODERATE	LIPG	23.8	1	missense_variant	MODERATE	LIPG	23.8
18_11	1339	18	47109955	49583585	rs77960347	L_HDL_C	A	G	0.0134052	0.187923	0.00744843	139.726	0.191504	0.00829922	117.012	1	SuSie	Cholesterol in Large HDL	mmol/L	Lipoprotein subclasses	Large HDL (average diameter 12.1 nm)	Composite	23561	23861	LIPG (9317) - ENSG00000101670	LIPG (21240) - ENSG00000101670	TRUE	missense_variant	MODERATE	LIPG	23.8	1	missense_variant	MODERATE	LIPG	23.8
18_11	1339	18	47109955	49583585	rs77960347	L_HDL_CE	A	G	0.0134052	0.18392	0.00748093	132.74	0.187219	0.00833819	110.86	1	SuSie	Cholesteryl Esters in Large HDL	mmol/L	Lipoprotein subclasses	Large HDL (average diameter 12.1 nm)	Non-derived	23562	23862	LIPG (9317) - ENSG00000101670	LIPG (21240) - ENSG00000101670	TRUE	missense_variant	MODERATE	LIPG	23.8	1	missense_variant	MODERATE	LIPG	23.8
18_11	1339	18	47109955	49583585	rs77960347	L_HDL_FC	A	G	0.0134052	0.198607	0.00743911	156.301	0.202848	0.00824941	132.693	1	SuSie	Free Cholesterol in Large HDL	mmol/L	Lipoprotein subclasses	Large HDL (average diameter 12.1 nm)	Non-derived	23563	23863	LIPG (9317) - ENSG00000101670	LIPG (21240) - ENSG00000101670	TRUE	missense_variant	MODERATE	LIPG	23.8	1	missense_variant	MODERATE	LIPG	23.8
18_11	1339	18	47109955	49583585	rs77960347	L_HDL_L	A	G	0.0134052	0.220376	0.00743249	192.474	0.213564	0.00825069	146.888	1	SuSie	Total Lipids in Large HDL	mmol/L	Lipoprotein subclasses	Large HDL (average diameter 12.1 nm)	Composite	23559	23859	LIPG (9317) - ENSG00000101670	LIPG (21240) - ENSG00000101670	TRUE	missense_variant	MODERATE	LIPG	23.8	1	missense_variant	MODERATE	LIPG	23.8
18_11	1339	18	47109955	49583585	rs77960347	L_HDL_P	A	G	0.0134052	0.214299	0.00739278	184.026	0.210758	0.0082239	144.015	1	SuSie	Concentration of Large HDL Particles	mmol/L	Lipoprotein subclasses	Large HDL (average diameter 12.1 nm)	Non-derived	23558	23858	LIPG (9317) - ENSG00000101670	LIPG (21240) - ENSG00000101670	TRUE	missense_variant	MODERATE	LIPG	23.8	1	missense_variant	MODERATE	LIPG	23.8
18_11	1339	18	47109955	49583585	rs77960347	L_HDL_PL	A	G	0.0134052	0.237013	0.00746191	220.678	0.229477	0.0082362	169.962	1	SuSie	Phospholipids in Large HDL	mmol/L	Lipoprotein subclasses	Large HDL (average diameter 12.1 nm)	Non-derived	23560	23860	LIPG (9317) - ENSG00000101670	LIPG (21240) - ENSG00000101670	TRUE	missense_variant	MODERATE	LIPG	23.8	1	missense_variant	MODERATE	LIPG	23.8
18_11	1339	18	47109955	49583585	rs77960347	L_HDL_TG	A	G	0.0134052	0.267103	0.00819133	232.5	0.26205	0.00887312	190.775	1	SuSie	Triglycerides in Large HDL	mmol/L	Lipoprotein subclasses	Large HDL (average diameter 12.1 nm)	Non-derived	23564	23864	LIPG (9317) - ENSG00000101670	LIPG (21240) - ENSG00000101670	TRUE	missense_variant	MODERATE	LIPG	23.8	1	missense_variant	MODERATE	LIPG	23.8
18_11	1339	18	47109955	49583585	rs77960347	L_LDL_C	A	G	0.0134052	0.0664349	0.00895116	12.9377	0.0688146	0.00919398	13.1437	0.994959	SuSie	Cholesterol in Large LDL	mmol/L	Lipoprotein subclasses	Large LDL (average diameter 25.5 nm)	Composite	23533	23833	LIPG (9317) - ENSG00000101670	LIPG (21240) - ENSG00000101670	TRUE	missense_variant	MODERATE	LIPG	23.8	1	missense_variant	MODERATE	LIPG	23.8
18_11	1339	18	47109955	49583585	rs77960347	L_LDL_CE	A	G	0.0134052	0.0664534	0.00897778	12.8724	0.0687819	0.0092098	13.0896	0.994328	SuSie	Cholesteryl Esters in Large LDL	mmol/L	Lipoprotein subclasses	Large LDL (average diameter 25.5 nm)	Non-derived	23534	23834	LIPG (9317) - ENSG00000101670	LIPG (21240) - ENSG00000101670	TRUE	missense_variant	MODERATE	LIPG	23.8	1	missense_variant	MODERATE	LIPG	23.8
18_11	1339	18	47109955	49583585	rs77960347	L_LDL_CE_pct	A	G	0.0134052	0.0742747	0.00902997	15.7108	0.073551	0.00928482	14.629	0.988809	SuSie	Cholesteryl Esters to Total Lipids in Large LDL percentage	%	Relative lipoprotein lipid concentrations	Large LDL ratios	Percentage	23616	23916	LIPG (9317) - ENSG00000101670	LIPG (21240) - ENSG00000101670	TRUE	missense_variant	MODERATE	LIPG	23.8	1	missense_variant	MODERATE	LIPG	23.8
18_11	1339	18	47109955	49583585	rs77960347	L_LDL_C_pct	A	G	0.0134052	0.0722617	0.00855716	16.5155	0.070734	0.0089884	14.4474	0.999684	SuSie	Cholesterol to Total Lipids in Large LDL percentage	%	Relative lipoprotein lipid concentrations	Large LDL ratios	Percentage	23615	23915	LIPG (9317) - ENSG00000101670	LIPG (21240) - ENSG00000101670	TRUE	missense_variant	MODERATE	LIPG	23.8	1	missense_variant	MODERATE	LIPG	23.8
18_11	1339	18	47109955	49583585	rs77960347	L_LDL_FC	A	G	0.0134052	0.0654802	0.00886722	12.8153	0.0679749	0.00914714	12.9676	0.995256	SuSie	Free Cholesterol in Large LDL	mmol/L	Lipoprotein subclasses	Large LDL (average diameter 25.5 nm)	Non-derived	23535	23835	LIPG (9317) - ENSG00000101670	LIPG (21240) - ENSG00000101670	TRUE	missense_variant	MODERATE	LIPG	23.8	1	missense_variant	MODERATE	LIPG	23.8
18_11	1339	18	47109955	49583585	rs77960347	L_LDL_L	A	G	0.0134052	0.0646531	0.00897057	12.2434	0.0672228	0.00920565	12.5478	0.992205	SuSie	Total Lipids in Large LDL	mmol/L	Lipoprotein subclasses	Large LDL (average diameter 25.5 nm)	Composite	23531	23831	LIPG (9317) - ENSG00000101670	LIPG (21240) - ENSG00000101670	TRUE	missense_variant	MODERATE	LIPG	23.8	1	missense_variant	MODERATE	LIPG	23.8
18_11	1339	18	47109955	49583585	rs77960347	L_LDL_PL	A	G	0.0134052	0.0629482	0.00898588	11.608	0.0656255	0.00921783	11.9643	0.986773	SuSie	Phospholipids in Large LDL	mmol/L	Lipoprotein subclasses	Large LDL (average diameter 25.5 nm)	Non-derived	23532	23832	LIPG (9317) - ENSG00000101670	LIPG (21240) - ENSG00000101670	TRUE	missense_variant	MODERATE	LIPG	23.8	1	missense_variant	MODERATE	LIPG	23.8
18_11	1339	18	47109955	49583585	rs77960347	L_LDL_TG_pct	A	G	0.0134052	-0.0627127	0.00844843	12.9412	-0.0616063	0.00901483	11.0822	0.99722	SuSie	Triglycerides to Total Lipids in Large LDL percentage	%	Relative lipoprotein lipid concentrations	Large LDL ratios	Percentage	23618	23918	LIPG (9317) - ENSG00000101670	LIPG (21240) - ENSG00000101670	TRUE	missense_variant	MODERATE	LIPG	23.8	1	missense_variant	MODERATE	LIPG	23.8
18_11	1339	18	47109955	49583585	rs77960347	L_VLDL_FC_pct	A	G	0.0134052	-0.113083	0.008909	36.1899	-0.110262	0.00924577	32.0556	0.99999	SuSie	Free Cholesterol to Total Lipids in Large VLDL percentage	%	Relative lipoprotein lipid concentrations	Large VLDL ratios	Percentage	23592	23892	LIPG (9317) - ENSG00000101670	LIPG (21240) - ENSG00000101670	TRUE	missense_variant	MODERATE	LIPG	23.8	1	missense_variant	MODERATE	LIPG	23.8
18_11	1339	18	47109955	49583585	rs77960347	MUFA	A	G	0.0134052	0.121755	0.00886544	42.1952	0.12678	0.00925575	41.9695	0.999999	SuSie	Monounsaturated Fatty Acids	mmol/L	Fatty acids		Non-derived	23447	23747	LIPG (9317) - ENSG00000101670	LIPG (21240) - ENSG00000101670	TRUE	missense_variant	MODERATE	LIPG	23.8	1	missense_variant	MODERATE	LIPG	23.8
18_11	1339	18	47109955	49583585	rs77960347	M_HDL_C	A	G	0.0134052	0.297627	0.00801511	301.087	0.296646	0.00854542	262.952	1	SuSie	Cholesterol in Medium HDL	mmol/L	Lipoprotein subclasses	Medium HDL (average diameter 10.9 nm)	Composite	23568	23868	LIPG (9317) - ENSG00000101670	LIPG (21240) - ENSG00000101670	TRUE	missense_variant	MODERATE	LIPG	23.8	1	missense_variant	MODERATE	LIPG	23.8
18_11	1339	18	47109955	49583585	rs77960347	M_HDL_CE	A	G	0.0134052	0.291295	0.00806376	285.02	0.288638	0.00859994	245.914	1	SuSie	Cholesteryl Esters in Medium HDL	mmol/L	Lipoprotein subclasses	Medium HDL (average diameter 10.9 nm)	Non-derived	23569	23869	LIPG (9317) - ENSG00000101670	LIPG (21240) - ENSG00000101670	TRUE	missense_variant	MODERATE	LIPG	23.8	1	missense_variant	MODERATE	LIPG	23.8
18_11	1339	18	47109955	49583585	rs77960347	M_HDL_FC	A	G	0.0134052	0.314038	0.0078777	346.778	0.304982	0.00841424	286.508	1	SuSie	Free Cholesterol in Medium HDL	mmol/L	Lipoprotein subclasses	Medium HDL (average diameter 10.9 nm)	Non-derived	23570	23870	LIPG (9317) - ENSG00000101670	LIPG (21240) - ENSG00000101670	TRUE	missense_variant	MODERATE	LIPG	23.8	1	missense_variant	MODERATE	LIPG	23.8
18_11	1339	18	47109955	49583585	rs77960347	M_HDL_FC_pct	A	G	0.0134052	0.180472	0.0076079	123.666	0.179825	0.00831905	102.842	1	SuSie	Free Cholesterol to Total Lipids in Medium HDL percentage	%	Relative lipoprotein lipid concentrations	Medium HDL ratios	Percentage	23642	23942	LIPG (9317) - ENSG00000101670	LIPG (21240) - ENSG00000101670	TRUE	missense_variant	MODERATE	LIPG	23.8	1	missense_variant	MODERATE	LIPG	23.8
18_11	1339	18	47109955	49583585	rs77960347	M_HDL_L	A	G	0.0134052	0.336117	0.00812323	373.489	0.339752	0.00857795	Inf	1	SuSie	Total Lipids in Medium HDL	mmol/L	Lipoprotein subclasses	Medium HDL (average diameter 10.9 nm)	Composite	23566	23866	LIPG (9317) - ENSG00000101670	LIPG (21240) - ENSG00000101670	TRUE	missense_variant	MODERATE	LIPG	23.8	1	missense_variant	MODERATE	LIPG	23.8
18_11	1339	18	47109955	49583585	rs77960347	M_HDL_P	A	G	0.0134052	0.329986	0.00802515	368.858	0.320136	0.00851715	307.961	1	SuSie	Concentration of Medium HDL Particles	mmol/L	Lipoprotein subclasses	Medium HDL (average diameter 10.9 nm)	Non-derived	23565	23865	LIPG (9317) - ENSG00000101670	LIPG (21240) - ENSG00000101670	TRUE	missense_variant	MODERATE	LIPG	23.8	1	missense_variant	MODERATE	LIPG	23.8
18_11	1339	18	47109955	49583585	rs77960347	M_HDL_PL	A	G	0.0134052	0.346994	0.00821105	389.517	0.351272	0.0086301	Inf	1	SuSie	Phospholipids in Medium HDL	mmol/L	Lipoprotein subclasses	Medium HDL (average diameter 10.9 nm)	Non-derived	23567	23867	LIPG (9317) - ENSG00000101670	LIPG (21240) - ENSG00000101670	TRUE	missense_variant	MODERATE	LIPG	23.8	1	missense_variant	MODERATE	LIPG	23.8
18_11	1339	18	47109955	49583585	rs77960347	M_HDL_TG	A	G	0.0134052	0.219258	0.00856308	143.873	0.225988	0.00916877	133.316	1	SuSie	Triglycerides in Medium HDL	mmol/L	Lipoprotein subclasses	Medium HDL (average diameter 10.9 nm)	Non-derived	23571	23871	LIPG (9317) - ENSG00000101670	LIPG (21240) - ENSG00000101670	TRUE	missense_variant	MODERATE	LIPG	23.8	1	missense_variant	MODERATE	LIPG	23.8
18_11	1339	18	47109955	49583585	rs77960347	M_LDL_CE_pct	A	G	0.0134052	0.102181	0.00896832	29.3467	0.102623	0.0092169	28.0641	0.996108	SuSie	Cholesteryl Esters to Total Lipids in Medium LDL percentage	%	Relative lipoprotein lipid concentrations	Medium LDL ratios	Percentage	23621	23921	LIPG (9317) - ENSG00000101670	LIPG (21240) - ENSG00000101670	TRUE	missense_variant	MODERATE	LIPG	23.8	1	missense_variant	MODERATE	LIPG	23.8
18_11	1339	18	47109955	49583585	rs77960347	M_LDL_C_pct	A	G	0.0134052	0.108582	0.00905625	32.3954	0.106769	0.00923958	30.1556	0.999991	SuSie	Cholesterol to Total Lipids in Medium LDL percentage	%	Relative lipoprotein lipid concentrations	Medium LDL ratios	Percentage	23620	23920	LIPG (9317) - ENSG00000101670	LIPG (21240) - ENSG00000101670	TRUE	missense_variant	MODERATE	LIPG	23.8	1	missense_variant	MODERATE	LIPG	23.8
18_11	1339	18	47109955	49583585	rs77960347	M_LDL_PL_pct	A	G	0.0134052	-0.131069	0.00899465	47.3729	-0.133036	0.00923721	46.2891	0.999955	SuSie	Phospholipids to Total Lipids in Medium LDL percentage	%	Relative lipoprotein lipid concentrations	Medium LDL ratios	Percentage	23619	23919	LIPG (9317) - ENSG00000101670	LIPG (21240) - ENSG00000101670	TRUE	missense_variant	MODERATE	LIPG	23.8	1	missense_variant	MODERATE	LIPG	23.8
18_11	1339	18	47109955	49583585	rs77960347	Omega_3	A	G	0.0134052	0.156868	0.00836938	77.6562	0.157544	0.00897818	68.1817	1	SuSie	Omega-3 Fatty Acids	mmol/L	Fatty acids		Non-derived	23444	23744	LIPG (9317) - ENSG00000101670	LIPG (21240) - ENSG00000101670	TRUE	missense_variant	MODERATE	LIPG	23.8	1	missense_variant	MODERATE	LIPG	23.8
18_11	1339	18	47109955	49583585	rs77960347	Omega_3_pct	A	G	0.0134052	0.0726639	0.00834462	17.5092	0.0628771	0.0089559	11.6556	0.946286	SuSie	Omega-3 Fatty Acids to Total Fatty Acids percentage	%	Fatty acids	Fatty acid ratios	Percentage	23451	23751	LIPG (9317) - ENSG00000101670	LIPG (21240) - ENSG00000101670	TRUE	missense_variant	MODERATE	LIPG	23.8	1	missense_variant	MODERATE	LIPG	23.8
18_11	1339	18	47109955	49583585	rs77960347	Omega_6	A	G	0.0134052	0.227544	0.00883883	145.422	0.232421	0.00906357	144.192	1	SuSie	Omega-6 Fatty Acids	mmol/L	Fatty acids		Non-derived	23445	23745	LIPG (9317) - ENSG00000101670	LIPG (21240) - ENSG00000101670	TRUE	missense_variant	MODERATE	LIPG	23.8	1	missense_variant	MODERATE	LIPG	23.8
18_11	1339	18	47109955	49583585	rs77960347	Omega_6_by_Omega_3	A	G	0.0134052	-0.0703723	0.00835182	16.4464	-0.0656488	0.008927	12.715	0.911788	SuSie	Omega-6 Fatty Acids to Omega-3 Fatty Acids ratio	ratio	Fatty acids	Fatty acid ratios	Ratio	23459	23759	LIPG (9317) - ENSG00000101670	LIPG (21240) - ENSG00000101670	TRUE	missense_variant	MODERATE	LIPG	23.8	1	missense_variant	MODERATE	LIPG	23.8
18_11	1339	18	47109955	49583585	rs77960347	PUFA	A	G	0.0134052	0.23478	0.00877839	156.853	0.239785	0.0090609	153.473	1	SuSie	Polyunsaturated Fatty Acids	mmol/L	Fatty acids		Composite	23446	23746	LIPG (9317) - ENSG00000101670	LIPG (21240) - ENSG00000101670	TRUE	missense_variant	MODERATE	LIPG	23.8	1	missense_variant	MODERATE	LIPG	23.8
18_11	1339	18	47109955	49583585	rs77960347	Phosphatidylc	A	G	0.0134052	0.308606	0.00835689	297.789	0.314921	0.00870245	285.593	1	SuSie	Phosphatidylcholines	mmol/L	Other lipids		Non-derived	23437	23737	LIPG (9317) - ENSG00000101670	LIPG (21240) - ENSG00000101670	TRUE	missense_variant	MODERATE	LIPG	23.8	1	missense_variant	MODERATE	LIPG	23.8
18_11	1339	18	47109955	49583585	rs77960347	Phosphoglyc	A	G	0.0134052	0.30254	0.00845819	279.472	0.30864	0.00877329	270.003	1	SuSie	Phosphoglycerides	mmol/L	Other lipids		Non-derived	23434	23734	LIPG (9317) - ENSG00000101670	LIPG (21240) - ENSG00000101670	TRUE	missense_variant	MODERATE	LIPG	23.8	1	missense_variant	MODERATE	LIPG	23.8
18_11	1339	18	47109955	49583585	rs77960347	Remnant_C	A	G	0.0134052	0.100818	0.00905809	28.0484	0.103629	0.00923768	28.4743	0.999995	SuSie	Remnant Cholesterol (Non-HDL, Non-LDL -Cholesterol)	mmol/L	Cholesterol		Composite	23402	23702	LIPG (9317) - ENSG00000101670	LIPG (21240) - ENSG00000101670	TRUE	missense_variant	MODERATE	LIPG	23.8	1	missense_variant	MODERATE	LIPG	23.8
18_11	1339	18	47109955	49583585	rs77960347	SFA	A	G	0.0134052	0.169659	0.00896216	79.1947	0.176727	0.00921733	81.1752	1	SuSie	Saturated Fatty Acids	mmol/L	Fatty acids		Non-derived	23448	23748	LIPG (9317) - ENSG00000101670	LIPG (21240) - ENSG00000101670	TRUE	missense_variant	MODERATE	LIPG	23.8	1	missense_variant	MODERATE	LIPG	23.8
18_11	1339	18	47109955	49583585	rs77960347	S_HDL_C	A	G	0.0134052	0.18731	0.00890431	97.5115	0.190756	0.00925729	93.57	1	SuSie	Cholesterol in Small HDL	mmol/L	Lipoprotein subclasses	Small HDL (average diameter 8.7 nm)	Composite	23575	23875	LIPG (9317) - ENSG00000101670	LIPG (21240) - ENSG00000101670	TRUE	missense_variant	MODERATE	LIPG	23.8	1	missense_variant	MODERATE	LIPG	23.8
18_11	1339	18	47109955	49583585	rs77960347	S_HDL_CE	A	G	0.0134052	0.157312	0.00890558	69.1034	0.160407	0.00930342	65.8665	1	SuSie	Cholesteryl Esters in Small HDL	mmol/L	Lipoprotein subclasses	Small HDL (average diameter 8.7 nm)	Non-derived	23576	23876	LIPG (9317) - ENSG00000101670	LIPG (21240) - ENSG00000101670	TRUE	missense_variant	MODERATE	LIPG	23.8	1	missense_variant	MODERATE	LIPG	23.8
18_11	1339	18	47109955	49583585	rs77960347	S_HDL_CE_pct	A	G	0.0134052	-0.179598	0.00851058	98.1262	-0.186738	0.00910227	92.7615	1	SuSie	Cholesteryl Esters to Total Lipids in Small HDL percentage	%	Relative lipoprotein lipid concentrations	Small HDL ratios	Percentage	23646	23946	LIPG (9317) - ENSG00000101670	LIPG (21240) - ENSG00000101670	TRUE	missense_variant	MODERATE	LIPG	23.8	1	missense_variant	MODERATE	LIPG	23.8
18_11	1339	18	47109955	49583585	rs77960347	S_HDL_C_pct	A	G	0.0134052	-0.17921	0.00857257	96.3173	-0.187151	0.00914662	92.2776	1	SuSie	Cholesterol to Total Lipids in Small HDL percentage	%	Relative lipoprotein lipid concentrations	Small HDL ratios	Percentage	23645	23945	LIPG (9317) - ENSG00000101670	LIPG (21240) - ENSG00000101670	TRUE	missense_variant	MODERATE	LIPG	23.8	1	missense_variant	MODERATE	LIPG	23.8
18_11	1339	18	47109955	49583585	rs77960347	S_HDL_FC	A	G	0.0134052	0.241129	0.00873916	166.855	0.245183	0.00905773	160.506	1	SuSie	Free Cholesterol in Small HDL	mmol/L	Lipoprotein subclasses	Small HDL (average diameter 8.7 nm)	Non-derived	23577	23877	LIPG (9317) - ENSG00000101670	LIPG (21240) - ENSG00000101670	TRUE	missense_variant	MODERATE	LIPG	23.8	1	missense_variant	MODERATE	LIPG	23.8
18_11	1339	18	47109955	49583585	rs77960347	S_HDL_L	A	G	0.0134052	0.253885	0.008883	178.936	0.258708	0.00923341	171.862	1	SuSie	Total Lipids in Small HDL	mmol/L	Lipoprotein subclasses	Small HDL (average diameter 8.7 nm)	Composite	23573	23873	LIPG (9317) - ENSG00000101670	LIPG (21240) - ENSG00000101670	TRUE	missense_variant	MODERATE	LIPG	23.8	1	missense_variant	MODERATE	LIPG	23.8
18_11	1339	18	47109955	49583585	rs77960347	S_HDL_P	A	G	0.0134052	0.191658	0.00892958	101.464	0.195353	0.00928139	97.5716	1	SuSie	Concentration of Small HDL Particles	mmol/L	Lipoprotein subclasses	Small HDL (average diameter 8.7 nm)	Non-derived	23572	23872	LIPG (9317) - ENSG00000101670	LIPG (21240) - ENSG00000101670	TRUE	missense_variant	MODERATE	LIPG	23.8	1	missense_variant	MODERATE	LIPG	23.8
18_11	1339	18	47109955	49583585	rs77960347	S_HDL_PL	A	G	0.0134052	0.293729	0.00882168	242.359	0.29921	0.0091673	232.654	1	SuSie	Phospholipids in Small HDL	mmol/L	Lipoprotein subclasses	Small HDL (average diameter 8.7 nm)	Non-derived	23574	23874	LIPG (9317) - ENSG00000101670	LIPG (21240) - ENSG00000101670	TRUE	missense_variant	MODERATE	LIPG	23.8	1	missense_variant	MODERATE	LIPG	23.8
18_11	1339	18	47109955	49583585	rs77960347	S_HDL_PL_pct	A	G	0.0134052	0.31336	0.00857014	291.973	0.317207	0.0089672	272.979	1	SuSie	Phospholipids to Total Lipids in Small HDL percentage	%	Relative lipoprotein lipid concentrations	Small HDL ratios	Percentage	23644	23944	LIPG (9317) - ENSG00000101670	LIPG (21240) - ENSG00000101670	TRUE	missense_variant	MODERATE	LIPG	23.8	1	missense_variant	MODERATE	LIPG	23.8
18_11	1339	18	47109955	49583585	rs77960347	S_HDL_TG	A	G	0.0134052	0.0553379	0.00840085	10.3485	0.0582521	0.00906481	9.8828	0.30177	SuSie	Triglycerides in Small HDL	mmol/L	Lipoprotein subclasses	Small HDL (average diameter 8.7 nm)	Non-derived	23578	23878	LIPG (9317) - ENSG00000101670	LIPG (21240) - ENSG00000101670	TRUE	missense_variant	MODERATE	LIPG	23.8	1	missense_variant	MODERATE	LIPG	23.8
18_11	1339	18	47109955	49583585	rs77960347	S_LDL_CE_pct	A	G	0.0134052	0.198589	0.00890925	109.337	0.202299	0.00928965	104.358	1	SuSie	Cholesteryl Esters to Total Lipids in Small LDL percentage	%	Relative lipoprotein lipid concentrations	Small LDL ratios	Percentage	23626	23926	LIPG (9317) - ENSG00000101670	LIPG (21240) - ENSG00000101670	TRUE	missense_variant	MODERATE	LIPG	23.8	1	missense_variant	MODERATE	LIPG	23.8
18_11	1339	18	47109955	49583585	rs77960347	S_LDL_C_pct	A	G	0.0134052	0.127676	0.00903396	44.623	0.12777	0.00923004	42.8426	0.999999	SuSie	Cholesterol to Total Lipids in Small LDL percentage	%	Relative lipoprotein lipid concentrations	Small LDL ratios	Percentage	23625	23925	LIPG (9317) - ENSG00000101670	LIPG (21240) - ENSG00000101670	TRUE	missense_variant	MODERATE	LIPG	23.8	1	missense_variant	MODERATE	LIPG	23.8
18_11	1339	18	47109955	49583585	rs77960347	S_LDL_FC_pct	A	G	0.0134052	-0.103007	0.00834125	34.3076	-0.103967	0.00901498	30.0401	0.999816	SuSie	Free Cholesterol to Total Lipids in Small LDL percentage	%	Relative lipoprotein lipid concentrations	Small LDL ratios	Percentage	23627	23927	LIPG (9317) - ENSG00000101670	LIPG (21240) - ENSG00000101670	TRUE	missense_variant	MODERATE	LIPG	23.8	1	missense_variant	MODERATE	LIPG	23.8
18_11	1339	18	47109955	49583585	rs77960347	S_LDL_PL_pct	A	G	0.0134052	-0.185145	0.00886626	96.1073	-0.188575	0.00927872	91.0546	1	SuSie	Phospholipids to Total Lipids in Small LDL percentage	%	Relative lipoprotein lipid concentrations	Small LDL ratios	Percentage	23624	23924	LIPG (9317) - ENSG00000101670	LIPG (21240) - ENSG00000101670	TRUE	missense_variant	MODERATE	LIPG	23.8	1	missense_variant	MODERATE	LIPG	23.8
18_11	1339	18	47109955	49583585	rs77960347	S_VLDL_CE_pct	A	G	0.0134052	-0.0760946	0.00874971	17.4668	-0.0728462	0.00913888	14.802	0.993127	SuSie	Cholesteryl Esters to Total Lipids in Small VLDL percentage	%	Relative lipoprotein lipid concentrations	Small VLDL ratios	Percentage	23601	23901	LIPG (9317) - ENSG00000101670	LIPG (21240) - ENSG00000101670	TRUE	missense_variant	MODERATE	LIPG	23.8	1	missense_variant	MODERATE	LIPG	23.8
18_11	1339	18	47109955	49583585	rs77960347	S_VLDL_TG	A	G	0.0134052	0.0543503	0.00851509	9.75982	0.0556687	0.00909171	9.0367	0.517994	SuSie	Triglycerides in Small VLDL	mmol/L	Lipoprotein subclasses	Small VLDL (average diameter 36.8 nm)	Non-derived	23515	23815	LIPG (9317) - ENSG00000101670	LIPG (21240) - ENSG00000101670	TRUE	missense_variant	MODERATE	LIPG	23.8	1	missense_variant	MODERATE	LIPG	23.8
18_11	1339	18	47109955	49583585	rs77960347	Sphingomyelins	A	G	0.0134052	0.161318	0.00843823	80.7435	0.165115	0.00877234	78.2726	1	SuSie	Sphingomyelins	mmol/L	Other lipids		Non-derived	23438	23738	LIPG (9317) - ENSG00000101670	LIPG (21240) - ENSG00000101670	TRUE	missense_variant	MODERATE	LIPG	23.8	1	missense_variant	MODERATE	LIPG	23.8
18_11	1339	18	47109955	49583585	rs77960347	TG_by_PG	A	G	0.0134052	-0.0684453	0.00813334	16.4072	-0.0663114	0.00875629	13.4372	0.999188	SuSie	Triglycerides to Phosphoglycerides ratio	ratio	Other lipids		Ratio	23435	23735	LIPG (9317) - ENSG00000101670	LIPG (21240) - ENSG00000101670	TRUE	missense_variant	MODERATE	LIPG	23.8	1	missense_variant	MODERATE	LIPG	23.8
18_11	1339	18	47109955	49583585	rs77960347	Total_C	A	G	0.0134052	0.150401	0.00880799	64.6459	0.156762	0.00904513	66.5391	1	SuSie	Total Cholesterol	mmol/L	Cholesterol		Composite	23400	23700	LIPG (9317) - ENSG00000101670	LIPG (21240) - ENSG00000101670	TRUE	missense_variant	MODERATE	LIPG	23.8	1	missense_variant	MODERATE	LIPG	23.8
18_11	1339	18	47109955	49583585	rs77960347	Total_CE	A	G	0.0134052	0.160532	0.00876045	74.2784	0.164994	0.00901443	74.081	1	SuSie	Total Esterified Cholesterol	mmol/L	Cholesteryl esters		Composite	23415	23715	LIPG (9317) - ENSG00000101670	LIPG (21240) - ENSG00000101670	TRUE	missense_variant	MODERATE	LIPG	23.8	1	missense_variant	MODERATE	LIPG	23.8
18_11	1339	18	47109955	49583585	rs77960347	Total_FA	A	G	0.0134052	0.18557	0.00893552	95.0708	0.190572	0.00923742	93.7891	1	SuSie	Total Fatty Acids	mmol/L	Fatty acids		Composite	23442	23742	LIPG (9317) - ENSG00000101670	LIPG (21240) - ENSG00000101670	TRUE	missense_variant	MODERATE	LIPG	23.8	1	missense_variant	MODERATE	LIPG	23.8
18_11	1339	18	47109955	49583585	rs77960347	Total_FC	A	G	0.0134052	0.123932	0.0089152	43.2053	0.129849	0.0091376	45.0924	1	SuSie	Total Free Cholesterol	mmol/L	Free cholesterol		Composite	23419	23719	LIPG (9317) - ENSG00000101670	LIPG (21240) - ENSG00000101670	TRUE	missense_variant	MODERATE	LIPG	23.8	1	missense_variant	MODERATE	LIPG	23.8
18_11	1339	18	47109955	49583585	rs77960347	Total_L	A	G	0.0134052	0.173411	0.00897226	82.5006	0.177713	0.00917511	82.816	1	SuSie	Total Lipids in Lipoprotein Particles	mmol/L	Total lipids		Composite	23423	23723	LIPG (9317) - ENSG00000101670	LIPG (21240) - ENSG00000101670	TRUE	missense_variant	MODERATE	LIPG	23.8	1	missense_variant	MODERATE	LIPG	23.8
18_11	1339	18	47109955	49583585	rs77960347	Total_P	A	G	0.0134052	0.295797	0.00830188	277.32	0.299561	0.00868359	259.703	1	SuSie	Total Concentration of Lipoprotein Particles	mmol/L	Lipoprotein particle concentrations		Composite	23427	23727	LIPG (9317) - ENSG00000101670	LIPG (21240) - ENSG00000101670	TRUE	missense_variant	MODERATE	LIPG	23.8	1	missense_variant	MODERATE	LIPG	23.8
18_11	1339	18	47109955	49583585	rs77960347	Total_PL	A	G	0.0134052	0.254002	0.00862376	189.948	0.259717	0.0088737	187.395	1	SuSie	Total Phospholipids in Lipoprotein Particles	mmol/L	Phospholipids		Composite	23411	23711	LIPG (9317) - ENSG00000101670	LIPG (21240) - ENSG00000101670	TRUE	missense_variant	MODERATE	LIPG	23.8	1	missense_variant	MODERATE	LIPG	23.8
18_11	1339	18	47109955	49583585	rs77960347	Total_TG	A	G	0.0134052	0.0593391	0.00863342	11.2021	0.0611453	0.0091131	10.7091	0.595247	SuSie	Total Triglycerides	mmol/L	Triglycerides		Composite	23407	23707	LIPG (9317) - ENSG00000101670	LIPG (21240) - ENSG00000101670	TRUE	missense_variant	MODERATE	LIPG	23.8	1	missense_variant	MODERATE	LIPG	23.8
18_11	1339	18	47109955	49583585	rs77960347	Unsaturation	A	G	0.0134052	0.116039	0.00830618	43.6256	0.117711	0.00884242	39.6981	1	SuSie	Degree of Unsaturation	degree	Fatty acids		Non-derived	23443	23743	LIPG (9317) - ENSG00000101670	LIPG (21240) - ENSG00000101670	TRUE	missense_variant	MODERATE	LIPG	23.8	1	missense_variant	MODERATE	LIPG	23.8
18_11	1339	18	47109955	49583585	rs77960347	VLDL_C	A	G	0.0134052	0.0620265	0.00911275	11.0002	0.0652092	0.00929371	11.6424	0.921215	SuSie	VLDL Cholesterol	mmol/L	Cholesterol		Composite	23403	23703	LIPG (9317) - ENSG00000101670	LIPG (21240) - ENSG00000101670	TRUE	missense_variant	MODERATE	LIPG	23.8	1	missense_variant	MODERATE	LIPG	23.8
18_11	1339	18	47109955	49583585	rs77960347	VLDL_CE	A	G	0.0134052	0.0659954	0.00912016	12.3359	0.0694908	0.00929199	13.1233	0.980626	SuSie	Cholesteryl Esters in VLDL	mmol/L	Cholesteryl esters		Composite	23416	23716	LIPG (9317) - ENSG00000101670	LIPG (21240) - ENSG00000101670	TRUE	missense_variant	MODERATE	LIPG	23.8	1	missense_variant	MODERATE	LIPG	23.8
18_11	1339	18	47109955	49583585	rs77960347	XL_HDL_C	A	G	0.0134052	0.0978363	0.00780689	35.3023	0.0989528	0.00852676	30.4057	1	SuSie	Cholesterol in Very Large HDL	mmol/L	Lipoprotein subclasses	Very large HDL (average diameter 14.3 nm)	Composite	23554	23854	LIPG (9317) - ENSG00000101670	LIPG (21240) - ENSG00000101670	TRUE	missense_variant	MODERATE	LIPG	23.8	1	missense_variant	MODERATE	LIPG	23.8
18_11	1339	18	47109955	49583585	rs77960347	XL_HDL_CE	A	G	0.0134052	0.11135	0.00772422	46.3845	0.112232	0.00847418	39.3031	1	SuSie	Cholesteryl Esters in Very Large HDL	mmol/L	Lipoprotein subclasses	Very large HDL (average diameter 14.3 nm)	Non-derived	23555	23855	LIPG (9317) - ENSG00000101670	LIPG (21240) - ENSG00000101670	TRUE	missense_variant	MODERATE	LIPG	23.8	1	missense_variant	MODERATE	LIPG	23.8
18_11	1339	18	47109955	49583585	rs77960347	XL_HDL_CE_pct	A	G	0.0134052	-0.0604102	0.00886453	11.0251	-0.0628731	0.0092605	10.9479	0.994038	SuSie	Cholesteryl Esters to Total Lipids in Very Large HDL percentage	%	Relative lipoprotein lipid concentrations	Very large HDL ratios	Percentage	23631	23931	LIPG (9317) - ENSG00000101670	LIPG (21240) - ENSG00000101670	TRUE	missense_variant	MODERATE	LIPG	23.8	1	missense_variant	MODERATE	LIPG	23.8
18_11	1339	18	47109955	49583585	rs77960347	XL_HDL_C_pct	A	G	0.0134052	-0.200846	0.0082711	129.526	-0.202446	0.00881312	115.971	1	SuSie	Cholesterol to Total Lipids in Very Large HDL percentage	%	Relative lipoprotein lipid concentrations	Very large HDL ratios	Percentage	23630	23930	LIPG (9317) - ENSG00000101670	LIPG (21240) - ENSG00000101670	TRUE	missense_variant	MODERATE	LIPG	23.8	1	missense_variant	MODERATE	LIPG	23.8
18_11	1339	18	47109955	49583585	rs77960347	XL_HDL_FC_pct	A	G	0.0134052	-0.223064	0.00754008	191.618	-0.222965	0.00822804	160.851	1	SuSie	Free Cholesterol to Total Lipids in Very Large HDL percentage	%	Relative lipoprotein lipid concentrations	Very large HDL ratios	Percentage	23632	23932	LIPG (9317) - ENSG00000101670	LIPG (21240) - ENSG00000101670	TRUE	missense_variant	MODERATE	LIPG	23.8	1	missense_variant	MODERATE	LIPG	23.8
18_11	1339	18	47109955	49583585	rs77960347	XL_HDL_L	A	G	0.0134052	0.120438	0.00776365	53.5481	0.121558	0.00847614	45.9067	1	SuSie	Total Lipids in Very Large HDL	mmol/L	Lipoprotein subclasses	Very large HDL (average diameter 14.3 nm)	Composite	23552	23852	LIPG (9317) - ENSG00000101670	LIPG (21240) - ENSG00000101670	TRUE	missense_variant	MODERATE	LIPG	23.8	1	missense_variant	MODERATE	LIPG	23.8
18_11	1339	18	47109955	49583585	rs77960347	XL_HDL_P	A	G	0.0134052	0.123551	0.0078408	55.2141	0.125065	0.00851305	48.1212	1	SuSie	Concentration of Very Large HDL Particles	mmol/L	Lipoprotein subclasses	Very large HDL (average diameter 14.3 nm)	Non-derived	23551	23851	LIPG (9317) - ENSG00000101670	LIPG (21240) - ENSG00000101670	TRUE	missense_variant	MODERATE	LIPG	23.8	1	missense_variant	MODERATE	LIPG	23.8
18_11	1339	18	47109955	49583585	rs77960347	XL_HDL_PL	A	G	0.0134052	0.131645	0.00773192	64.2798	0.133041	0.00845043	55.1049	1	SuSie	Phospholipids in Very Large HDL	mmol/L	Lipoprotein subclasses	Very large HDL (average diameter 14.3 nm)	Non-derived	23553	23853	LIPG (9317) - ENSG00000101670	LIPG (21240) - ENSG00000101670	TRUE	missense_variant	MODERATE	LIPG	23.8	1	missense_variant	MODERATE	LIPG	23.8
18_11	1339	18	47109955	49583585	rs77960347	XL_HDL_PL_pct	A	G	0.0134052	0.161298	0.00788711	92.2283	0.159752	0.00849394	78.1543	1	SuSie	Phospholipids to Total Lipids in Very Large HDL percentage	%	Relative lipoprotein lipid concentrations	Very large HDL ratios	Percentage	23629	23929	LIPG (9317) - ENSG00000101670	LIPG (21240) - ENSG00000101670	TRUE	missense_variant	MODERATE	LIPG	23.8	1	missense_variant	MODERATE	LIPG	23.8
18_11	1339	18	47109955	49583585	rs77960347	XL_HDL_TG	A	G	0.0134052	0.143156	0.00862496	61.1414	0.145295	0.00915048	56.0324	1	SuSie	Triglycerides in Very Large HDL	mmol/L	Lipoprotein subclasses	Very large HDL (average diameter 14.3 nm)	Non-derived	23557	23857	LIPG (9317) - ENSG00000101670	LIPG (21240) - ENSG00000101670	TRUE	missense_variant	MODERATE	LIPG	23.8	1	missense_variant	MODERATE	LIPG	23.8
18_11	1339	18	47109955	49583585	rs77960347	XS_VLDL_C	A	G	0.0134052	0.124415	0.00882673	44.3915	0.132733	0.0091068	47.3819	1	SuSie	Cholesterol in Very Small VLDL	mmol/L	Lipoprotein subclasses	Very small VLDL (average diameter 31.3 nm)	Composite	23519	23819	LIPG (9317) - ENSG00000101670	LIPG (21240) - ENSG00000101670	TRUE	missense_variant	MODERATE	LIPG	23.8	1	missense_variant	MODERATE	LIPG	23.8
18_11	1339	18	47109955	49583585	rs77960347	XS_VLDL_CE	A	G	0.0134052	0.135248	0.00877926	52.822	0.14393	0.00906686	56.0041	1	SuSie	Cholesteryl Esters in Very Small VLDL	mmol/L	Lipoprotein subclasses	Very small VLDL (average diameter 31.3 nm)	Non-derived	23520	23820	LIPG (9317) - ENSG00000101670	LIPG (21240) - ENSG00000101670	TRUE	missense_variant	MODERATE	LIPG	23.8	1	missense_variant	MODERATE	LIPG	23.8
18_11	1339	18	47109955	49583585	rs77960347	XS_VLDL_CE_pct	A	G	0.0134052	0.0993262	0.00818384	33.1717	0.100291	0.00876617	29.5779	1	SuSie	Cholesteryl Esters to Total Lipids in Very Small VLDL percentage	%	Relative lipoprotein lipid concentrations	Very small VLDL ratios	Percentage	23606	23906	LIPG (9317) - ENSG00000101670	LIPG (21240) - ENSG00000101670	TRUE	missense_variant	MODERATE	LIPG	23.8	1	missense_variant	MODERATE	LIPG	23.8
18_11	1339	18	47109955	49583585	rs77960347	XS_VLDL_C_pct	A	G	0.0134052	0.0821961	0.00825131	22.6489	0.0835821	0.00881851	20.5844	0.999989	SuSie	Cholesterol to Total Lipids in Very Small VLDL percentage	%	Relative lipoprotein lipid concentrations	Very small VLDL ratios	Percentage	23605	23905	LIPG (9317) - ENSG00000101670	LIPG (21240) - ENSG00000101670	TRUE	missense_variant	MODERATE	LIPG	23.8	1	missense_variant	MODERATE	LIPG	23.8
18_11	1339	18	47109955	49583585	rs77960347	XS_VLDL_FC	A	G	0.0134052	0.0947245	0.00891743	25.6299	0.0979334	0.00917195	25.8837	0.999991	SuSie	Free Cholesterol in Very Small VLDL	mmol/L	Lipoprotein subclasses	Very small VLDL (average diameter 31.3 nm)	Non-derived	23521	23821	LIPG (9317) - ENSG00000101670	LIPG (21240) - ENSG00000101670	TRUE	missense_variant	MODERATE	LIPG	23.8	1	missense_variant	MODERATE	LIPG	23.8
18_11	1339	18	47109955	49583585	rs77960347	XS_VLDL_FC_pct	A	G	0.0134052	-0.0632608	0.0089201	11.8786	-0.0614132	0.00923108	10.541	0.97975	SuSie	Free Cholesterol to Total Lipids in Very Small VLDL percentage	%	Relative lipoprotein lipid concentrations	Very small VLDL ratios	Percentage	23607	23907	LIPG (9317) - ENSG00000101670	LIPG (21240) - ENSG00000101670	TRUE	missense_variant	MODERATE	LIPG	23.8	1	missense_variant	MODERATE	LIPG	23.8
18_11	1339	18	47109955	49583585	rs77960347	XS_VLDL_L	A	G	0.0134052	0.107592	0.00889059	32.9859	0.113809	0.0091868	34.5138	1	SuSie	Total Lipids in Very Small VLDL	mmol/L	Lipoprotein subclasses	Very small VLDL (average diameter 31.3 nm)	Composite	23517	23817	LIPG (9317) - ENSG00000101670	LIPG (21240) - ENSG00000101670	TRUE	missense_variant	MODERATE	LIPG	23.8	1	missense_variant	MODERATE	LIPG	23.8
18_11	1339	18	47109955	49583585	rs77960347	XS_VLDL_P	A	G	0.0134052	0.0879286	0.00893061	22.1457	0.0913264	0.00919707	22.5083	0.999968	SuSie	Concentration of Very Small VLDL Particles	mmol/L	Lipoprotein subclasses	Very small VLDL (average diameter 31.3 nm)	Non-derived	23516	23816	LIPG (9317) - ENSG00000101670	LIPG (21240) - ENSG00000101670	TRUE	missense_variant	MODERATE	LIPG	23.8	1	missense_variant	MODERATE	LIPG	23.8
18_11	1339	18	47109955	49583585	rs77960347	XS_VLDL_PL	A	G	0.0134052	0.0891001	0.00889346	22.8987	0.09235	0.00919224	23.0189	0.999975	SuSie	Phospholipids in Very Small VLDL	mmol/L	Lipoprotein subclasses	Very small VLDL (average diameter 31.3 nm)	Non-derived	23518	23818	LIPG (9317) - ENSG00000101670	LIPG (21240) - ENSG00000101670	TRUE	missense_variant	MODERATE	LIPG	23.8	1	missense_variant	MODERATE	LIPG	23.8
18_11	1339	18	47109955	49583585	rs77960347	XS_VLDL_PL_pct	A	G	0.0134052	-0.169933	0.00861274	85.9275	-0.165455	0.00903218	74.2008	1	SuSie	Phospholipids to Total Lipids in Very Small VLDL percentage	%	Relative lipoprotein lipid concentrations	Very small VLDL ratios	Percentage	23604	23904	LIPG (9317) - ENSG00000101670	LIPG (21240) - ENSG00000101670	TRUE	missense_variant	MODERATE	LIPG	23.8	1	missense_variant	MODERATE	LIPG	23.8
18_11	1339	18	47109955	49583585	rs77960347	XS_VLDL_TG	A	G	0.0134052	0.0608349	0.00852568	12.0157	0.063227	0.00916552	11.2784	0.930795	SuSie	Triglycerides in Very Small VLDL	mmol/L	Lipoprotein subclasses	Very small VLDL (average diameter 31.3 nm)	Non-derived	23522	23822	LIPG (9317) - ENSG00000101670	LIPG (21240) - ENSG00000101670	TRUE	missense_variant	MODERATE	LIPG	23.8	1	missense_variant	MODERATE	LIPG	23.8
18_11	1339	18	47109955	49583585	rs77960347	XS_VLDL_TG_pct	A	G	0.0134052	-0.0583443	0.00828393	11.7257	-0.0609487	0.00883606	11.2764	0.995902	SuSie	Triglycerides to Total Lipids in Very Small VLDL percentage	%	Relative lipoprotein lipid concentrations	Very small VLDL ratios	Percentage	23608	23908	LIPG (9317) - ENSG00000101670	LIPG (21240) - ENSG00000101670	TRUE	missense_variant	MODERATE	LIPG	23.8	1	missense_variant	MODERATE	LIPG	23.8
18_11	1339	18	47109955	49583585	rs77960347	bOHbutyrate	A	G	0.0134052	-0.0597254	0.00904904	10.3865	-0.0585247	0.00928222	9.54	0.417178	SuSie	3-Hydroxybutyrate	mmol/L	Ketone bodies		Non-derived	23474	23774	LIPG (9317) - ENSG00000101670	LIPG (21240) - ENSG00000101670	TRUE	missense_variant	MODERATE	LIPG	23.8	1	missense_variant	MODERATE	LIPG	23.8
18_11	1339	18	47109955	49583585	rs77960347	non_HDL_C	A	G	0.0134052	0.0755889	0.00904323	16.1975	0.0782244	0.0092426	16.5845	0.998161	SuSie	Total Cholesterol Minus HDL-C	mmol/L	Cholesterol		Composite	23401	23701	LIPG (9317) - ENSG00000101670	LIPG (21240) - ENSG00000101670	TRUE	missense_variant	MODERATE	LIPG	23.8	1	missense_variant	MODERATE	LIPG	23.8
18_11	1340	18	46659191	49132821	rs188574990	LA	A	G	0.00625085	0.118724	0.0139077	16.8592	0.102463	0.0142517	12.1863	0.606594	SuSie	Linoleic Acid	mmol/L	Fatty acids		Non-derived	23449	23749	DYM (89152) - ENSG00000141627	DYM (16632) - ENSG00000141627	TRUE	intron_variant	MODIFIER	DYM	14.32	0.914875	intron_variant	MODIFIER	DYM	1.187
18_11	1340	18	46659191	49132821	rs188574990	Sphingomyelins	A	G	0.00625085	0.0915074	0.0132198	11.3513	0.0764716	0.0137519	7.57077	0.605262	SuSie	Sphingomyelins	mmol/L	Other lipids		Non-derived	23438	23738	DYM (89152) - ENSG00000141627	DYM (16632) - ENSG00000141627	TRUE	intron_variant	MODIFIER	DYM	14.32	0.914875	intron_variant	MODIFIER	DYM	1.187
18_11	1340	18	46659191	49132821	rs188574990	Total_CE	A	G	0.00625085	0.0942587	0.0137246	11.186	0.0802041	0.0141306	7.86002	0.789237	SuSie	Total Esterified Cholesterol	mmol/L	Cholesteryl esters		Composite	23415	23715	DYM (89152) - ENSG00000141627	DYM (16632) - ENSG00000141627	TRUE	intron_variant	MODIFIER	DYM	14.32	0.914875	intron_variant	MODIFIER	DYM	1.187
18_11	1340	18	46659191	49132821	rs188574990	XL_HDL_PL	A	G	0.00625085	0.079216	0.0121132	10.2099	0.076917	0.0132423	8.19996	0.656704	SuSie	Phospholipids in Very Large HDL	mmol/L	Lipoprotein subclasses	Very large HDL (average diameter 14.3 nm)	Non-derived	23553	23853	DYM (89152) - ENSG00000141627	DYM (16632) - ENSG00000141627	TRUE	intron_variant	MODIFIER	DYM	14.32	0.914875	intron_variant	MODIFIER	DYM	1.187
18_11	1340	18	46580704	49054334	rs538473924	HDL_TG	C	T	0.00640944	0.100538	0.0131398	13.7017	0.0816196	0.0141208	8.12661	0.730872	SuSie	Triglycerides in HDL	mmol/L	Triglycerides		Composite	23410	23710	DYM (10665) - ENSG00000141627	DYM (43159) - ENSG00000141627	TRUE	intron_variant	MODIFIER	DYM	1.187	1	intron_variant	MODIFIER	DYM	1.187
18_11	1340	18	46580704	49054334	rs538473924	S_HDL_CE_pct	C	T	0.00640944	-0.0919246	0.0131194	11.6127	-0.080383	0.0140474	7.9781	0.90628	SuSie	Cholesteryl Esters to Total Lipids in Small HDL percentage	%	Relative lipoprotein lipid concentrations	Small HDL ratios	Percentage	23646	23946	DYM (10665) - ENSG00000141627	DYM (43159) - ENSG00000141627	TRUE	intron_variant	MODIFIER	DYM	1.187	1	intron_variant	MODIFIER	DYM	1.187
18_11	1340	18	46580704	49054334	rs538473924	S_HDL_C_pct	C	T	0.00640944	-0.096173	0.013215	12.4687	-0.0844071	0.0141159	8.64996	0.925917	SuSie	Cholesterol to Total Lipids in Small HDL percentage	%	Relative lipoprotein lipid concentrations	Small HDL ratios	Percentage	23645	23945	DYM (10665) - ENSG00000141627	DYM (43159) - ENSG00000141627	TRUE	intron_variant	MODIFIER	DYM	1.187	1	intron_variant	MODIFIER	DYM	1.187
18_11	1340	18	46580704	49054334	rs538473924	S_HDL_PL_pct	C	T	0.00640944	0.1713	0.0132113	37.7207	0.14682	0.0138333	25.5854	0.795982	SuSie	Phospholipids to Total Lipids in Small HDL percentage	%	Relative lipoprotein lipid concentrations	Small HDL ratios	Percentage	23644	23944	DYM (10665) - ENSG00000141627	DYM (43159) - ENSG00000141627	TRUE	intron_variant	MODIFIER	DYM	1.187	1	intron_variant	MODIFIER	DYM	1.187
18_11	1340	18	46580704	49054334	rs538473924	XL_HDL_PL_pct	C	T	0.00640944	0.0938821	0.0121583	13.9399	0.0928307	0.013091	11.8756	0.622969	SuSie	Phospholipids to Total Lipids in Very Large HDL percentage	%	Relative lipoprotein lipid concentrations	Very large HDL ratios	Percentage	23629	23929	DYM (10665) - ENSG00000141627	DYM (43159) - ENSG00000141627	TRUE	intron_variant	MODIFIER	DYM	1.187	1	intron_variant	MODIFIER	DYM	1.187
18_11	1341	18	47122158	49595788	rs12458441	S_HDL_CE_pct	A	C	0.0417213	-0.0436591	0.0049459	17.9697	-0.0445612	0.0053282	16.2134	0.230401	SuSie	Cholesteryl Esters to Total Lipids in Small HDL percentage	%	Relative lipoprotein lipid concentrations	Small HDL ratios	Percentage	23646	23946	LIPG (2886) - ENSG00000101670	LIPG (33443) - ENSG00000101670	TRUE	downstream_gene_variant	MODIFIER	LIPG	6.19	0.993538	3_prime_UTR_variant	MODIFIER	LIPG	1.919
18_11	1341	18	47122158	49595788	rs12458441	S_HDL_C_pct	A	C	0.0417213	-0.044334	0.00498192	18.249	-0.0456922	0.00535416	16.8481	0.168348	SuSie	Cholesterol to Total Lipids in Small HDL percentage	%	Relative lipoprotein lipid concentrations	Small HDL ratios	Percentage	23645	23945	LIPG (2886) - ENSG00000101670	LIPG (33443) - ENSG00000101670	TRUE	downstream_gene_variant	MODIFIER	LIPG	6.19	0.993538	3_prime_UTR_variant	MODIFIER	LIPG	1.919
18_11	1341	18	47122158	49595788	rs12458441	XL_HDL_TG	A	C	0.0417213	0.0336131	0.00501237	10.699	0.0317733	0.00533694	8.58051	0.187495	SuSie	Triglycerides in Very Large HDL	mmol/L	Lipoprotein subclasses	Very large HDL (average diameter 14.3 nm)	Non-derived	23557	23857	LIPG (2886) - ENSG00000101670	LIPG (33443) - ENSG00000101670	TRUE	downstream_gene_variant	MODIFIER	LIPG	6.19	0.993538	3_prime_UTR_variant	MODIFIER	LIPG	1.919
18_11	1341	18	47120499	49594129	rs12608026	ApoA1	T	G	0.041662	0.0876298	0.00462757	79.2434	0.0938972	0.00514649	73.6157	0.767011	SuSie	Apolipoprotein A1	g/l	Apolipoproteins		Non-derived	23440	23740	LIPG (1227) - ENSG00000101670	LIPG (31784) - ENSG00000101670	TRUE	downstream_gene_variant	MODIFIER	LIPG	1.394	0.992879	3_prime_UTR_variant	MODIFIER	LIPG	1.919
18_11	1341	18	47120499	49594129	rs12608026	DHA	T	G	0.041662	0.0462281	0.00487536	20.6029	0.0391376	0.00518087	13.3746	0.212586	SuSie	Docosahexaenoic Acid	mmol/L	Fatty acids		Non-derived	23450	23750	LIPG (1227) - ENSG00000101670	LIPG (31784) - ENSG00000101670	TRUE	downstream_gene_variant	MODIFIER	LIPG	1.394	0.992879	3_prime_UTR_variant	MODIFIER	LIPG	1.919
18_11	1341	18	47120499	49594129	rs12608026	HDL_C	T	G	0.041662	0.0701271	0.00444662	55.3068	0.0750751	0.00506568	48.9534	0.516286	SuSie	HDL Cholesterol	mmol/L	Cholesterol		Composite	23406	23706	LIPG (1227) - ENSG00000101670	LIPG (31784) - ENSG00000101670	TRUE	downstream_gene_variant	MODIFIER	LIPG	1.394	0.992879	3_prime_UTR_variant	MODIFIER	LIPG	1.919
18_11	1341	18	47120499	49594129	rs12608026	HDL_CE	T	G	0.041662	0.0689733	0.00446673	53.0654	0.0737332	0.00508787	46.8547	0.471233	SuSie	Cholesteryl Esters in HDL	mmol/L	Cholesteryl esters		Composite	23418	23718	LIPG (1227) - ENSG00000101670	LIPG (31784) - ENSG00000101670	TRUE	downstream_gene_variant	MODIFIER	LIPG	1.394	0.992879	3_prime_UTR_variant	MODIFIER	LIPG	1.919
18_11	1341	18	47120499	49594129	rs12608026	HDL_FC	T	G	0.041662	0.0713715	0.00441742	57.9928	0.0761035	0.00500977	51.3784	0.535512	SuSie	Free Cholesterol in HDL	mmol/L	Free cholesterol		Composite	23422	23722	LIPG (1227) - ENSG00000101670	LIPG (31784) - ENSG00000101670	TRUE	downstream_gene_variant	MODIFIER	LIPG	1.394	0.992879	3_prime_UTR_variant	MODIFIER	LIPG	1.919
18_11	1341	18	47120499	49594129	rs12608026	HDL_L	T	G	0.041662	0.0835693	0.00449939	76.2782	0.0893261	0.00505678	69.0805	0.724035	SuSie	Total Lipids in HDL	mmol/L	Total lipids		Composite	23426	23726	LIPG (1227) - ENSG00000101670	LIPG (31784) - ENSG00000101670	TRUE	downstream_gene_variant	MODIFIER	LIPG	1.394	0.992879	3_prime_UTR_variant	MODIFIER	LIPG	1.919
18_11	1341	18	47120499	49594129	rs12608026	HDL_P	T	G	0.041662	0.0846124	0.00477499	69.531	0.0804343	0.00507667	55.7941	0.47363	SuSie	Concentration of HDL Particles	mmol/L	Lipoprotein particle concentrations		Composite	23430	23730	LIPG (1227) - ENSG00000101670	LIPG (31784) - ENSG00000101670	TRUE	downstream_gene_variant	MODIFIER	LIPG	1.394	0.992879	3_prime_UTR_variant	MODIFIER	LIPG	1.919
18_11	1341	18	47120499	49594129	rs12608026	HDL_PL	T	G	0.041662	0.0888169	0.00454845	84.1876	0.093834	0.00507384	75.6049	0.77395	SuSie	Phospholipids in HDL	mmol/L	Phospholipids		Composite	23414	23714	LIPG (1227) - ENSG00000101670	LIPG (31784) - ENSG00000101670	TRUE	downstream_gene_variant	MODIFIER	LIPG	1.394	0.992879	3_prime_UTR_variant	MODIFIER	LIPG	1.919
18_11	1341	18	47120499	49594129	rs12608026	HDL_TG	T	G	0.041662	0.0476829	0.00495403	21.2029	0.0474734	0.00537262	18.0026	0.19461	SuSie	Triglycerides in HDL	mmol/L	Triglycerides		Composite	23410	23710	LIPG (1227) - ENSG00000101670	LIPG (31784) - ENSG00000101670	TRUE	downstream_gene_variant	MODIFIER	LIPG	1.394	0.992879	3_prime_UTR_variant	MODIFIER	LIPG	1.919
18_11	1341	18	47120499	49594129	rs12608026	HDL_size	T	G	0.041662	0.0501094	0.00435955	29.8505	0.0525567	0.00505829	24.5581	0.331308	SuSie	Average Diameter for HDL Particles	nm	Lipoprotein particle sizes		Non-derived	23433	23733	LIPG (1227) - ENSG00000101670	LIPG (31784) - ENSG00000101670	TRUE	downstream_gene_variant	MODIFIER	LIPG	1.394	0.992879	3_prime_UTR_variant	MODIFIER	LIPG	1.919
18_11	1341	18	47120499	49594129	rs12608026	L_HDL_C	T	G	0.041662	0.0504459	0.00432903	30.6543	0.0476666	0.00485733	22.0035	0.319054	SuSie	Cholesterol in Large HDL	mmol/L	Lipoprotein subclasses	Large HDL (average diameter 12.1 nm)	Composite	23561	23861	LIPG (1227) - ENSG00000101670	LIPG (31784) - ENSG00000101670	TRUE	downstream_gene_variant	MODIFIER	LIPG	1.394	0.992879	3_prime_UTR_variant	MODIFIER	LIPG	1.919
18_11	1341	18	47120499	49594129	rs12608026	L_HDL_CE	T	G	0.041662	0.0491092	0.00434792	28.8567	0.04637	0.00488014	20.6833	0.306696	SuSie	Cholesteryl Esters in Large HDL	mmol/L	Lipoprotein subclasses	Large HDL (average diameter 12.1 nm)	Non-derived	23562	23862	LIPG (1227) - ENSG00000101670	LIPG (31784) - ENSG00000101670	TRUE	downstream_gene_variant	MODIFIER	LIPG	1.394	0.992879	3_prime_UTR_variant	MODIFIER	LIPG	1.919
18_11	1341	18	47120499	49594129	rs12608026	L_HDL_FC	T	G	0.041662	0.0533662	0.00432361	34.2744	0.0506482	0.00482824	25.0145	0.321939	SuSie	Free Cholesterol in Large HDL	mmol/L	Lipoprotein subclasses	Large HDL (average diameter 12.1 nm)	Non-derived	23563	23863	LIPG (1227) - ENSG00000101670	LIPG (31784) - ENSG00000101670	TRUE	downstream_gene_variant	MODIFIER	LIPG	1.394	0.992879	3_prime_UTR_variant	MODIFIER	LIPG	1.919
18_11	1341	18	47120499	49594129	rs12608026	L_HDL_L	T	G	0.041662	0.0587551	0.00431977	41.4061	0.0619232	0.00500838	34.3815	0.436946	SuSie	Total Lipids in Large HDL	mmol/L	Lipoprotein subclasses	Large HDL (average diameter 12.1 nm)	Composite	23559	23859	LIPG (1227) - ENSG00000101670	LIPG (31784) - ENSG00000101670	TRUE	downstream_gene_variant	MODIFIER	LIPG	1.394	0.992879	3_prime_UTR_variant	MODIFIER	LIPG	1.919
18_11	1341	18	47120499	49594129	rs12608026	L_HDL_P	T	G	0.041662	0.0575053	0.00429669	40.1228	0.0456484	0.00481148	20.6234	0.459925	SuSie	Concentration of Large HDL Particles	mmol/L	Lipoprotein subclasses	Large HDL (average diameter 12.1 nm)	Non-derived	23558	23858	LIPG (1227) - ENSG00000101670	LIPG (31784) - ENSG00000101670	TRUE	downstream_gene_variant	MODIFIER	LIPG	1.394	0.992879	3_prime_UTR_variant	MODIFIER	LIPG	1.919
18_11	1341	18	47120499	49594129	rs12608026	L_HDL_PL	T	G	0.041662	0.0633856	0.00433686	47.6505	0.0669642	0.00499959	40.1749	0.498572	SuSie	Phospholipids in Large HDL	mmol/L	Lipoprotein subclasses	Large HDL (average diameter 12.1 nm)	Non-derived	23560	23860	LIPG (1227) - ENSG00000101670	LIPG (31784) - ENSG00000101670	TRUE	downstream_gene_variant	MODIFIER	LIPG	1.394	0.992879	3_prime_UTR_variant	MODIFIER	LIPG	1.919
18_11	1341	18	47120499	49594129	rs12608026	L_HDL_TG	T	G	0.041662	0.0662361	0.0047608	43.2761	0.07105	0.00538649	38.994	0.362704	SuSie	Triglycerides in Large HDL	mmol/L	Lipoprotein subclasses	Large HDL (average diameter 12.1 nm)	Non-derived	23564	23864	LIPG (1227) - ENSG00000101670	LIPG (31784) - ENSG00000101670	TRUE	downstream_gene_variant	MODIFIER	LIPG	1.394	0.992879	3_prime_UTR_variant	MODIFIER	LIPG	1.919
18_11	1341	18	47120499	49594129	rs12608026	MUFA	T	G	0.041662	0.0304752	0.0051526	8.47782	0.0343915	0.00541698	9.66319	0.127507	SuSie	Monounsaturated Fatty Acids	mmol/L	Fatty acids		Non-derived	23447	23747	LIPG (1227) - ENSG00000101670	LIPG (31784) - ENSG00000101670	TRUE	downstream_gene_variant	MODIFIER	LIPG	1.394	0.992879	3_prime_UTR_variant	MODIFIER	LIPG	1.919
18_11	1341	18	47120499	49594129	rs12608026	M_HDL_C	T	G	0.041662	0.0812938	0.00465838	67.4714	0.103653	0.00514728	89.4184	0.534252	SuSie	Cholesterol in Medium HDL	mmol/L	Lipoprotein subclasses	Medium HDL (average diameter 10.9 nm)	Composite	23568	23868	LIPG (1227) - ENSG00000101670	LIPG (31784) - ENSG00000101670	TRUE	downstream_gene_variant	MODIFIER	LIPG	1.394	0.992879	3_prime_UTR_variant	MODIFIER	LIPG	1.919
18_11	1341	18	47120499	49594129	rs12608026	M_HDL_CE	T	G	0.041662	0.0797541	0.00468666	64.2136	0.0846088	0.00521238	58.5079	0.585779	SuSie	Cholesteryl Esters in Medium HDL	mmol/L	Lipoprotein subclasses	Medium HDL (average diameter 10.9 nm)	Non-derived	23569	23869	LIPG (1227) - ENSG00000101670	LIPG (31784) - ENSG00000101670	TRUE	downstream_gene_variant	MODIFIER	LIPG	1.394	0.992879	3_prime_UTR_variant	MODIFIER	LIPG	1.919
18_11	1341	18	47120499	49594129	rs12608026	M_HDL_FC	T	G	0.041662	0.0851718	0.00457852	76.513	0.0910966	0.00510749	70.404	0.670449	SuSie	Free Cholesterol in Medium HDL	mmol/L	Lipoprotein subclasses	Medium HDL (average diameter 10.9 nm)	Non-derived	23570	23870	LIPG (1227) - ENSG00000101670	LIPG (31784) - ENSG00000101670	TRUE	downstream_gene_variant	MODIFIER	LIPG	1.394	0.992879	3_prime_UTR_variant	MODIFIER	LIPG	1.919
18_11	1341	18	47120499	49594129	rs12608026	M_HDL_L	T	G	0.041662	0.0912607	0.00472122	82.5214	0.0864258	0.0050348	65.2972	0.645365	SuSie	Total Lipids in Medium HDL	mmol/L	Lipoprotein subclasses	Medium HDL (average diameter 10.9 nm)	Composite	23566	23866	LIPG (1227) - ENSG00000101670	LIPG (31784) - ENSG00000101670	TRUE	downstream_gene_variant	MODIFIER	LIPG	1.394	0.992879	3_prime_UTR_variant	MODIFIER	LIPG	1.919
18_11	1341	18	47120499	49594129	rs12608026	M_HDL_P	T	G	0.041662	0.089669	0.00466422	81.6398	0.0954167	0.00517105	75.2705	0.758188	SuSie	Concentration of Medium HDL Particles	mmol/L	Lipoprotein subclasses	Medium HDL (average diameter 10.9 nm)	Non-derived	23565	23865	LIPG (1227) - ENSG00000101670	LIPG (31784) - ENSG00000101670	TRUE	downstream_gene_variant	MODIFIER	LIPG	1.394	0.992879	3_prime_UTR_variant	MODIFIER	LIPG	1.919
18_11	1341	18	47120499	49594129	rs12608026	M_HDL_PL	T	G	0.041662	0.0940729	0.00477227	85.7729	0.0895038	0.00506541	69.1188	0.669635	SuSie	Phospholipids in Medium HDL	mmol/L	Lipoprotein subclasses	Medium HDL (average diameter 10.9 nm)	Non-derived	23567	23867	LIPG (1227) - ENSG00000101670	LIPG (31784) - ENSG00000101670	TRUE	downstream_gene_variant	MODIFIER	LIPG	1.394	0.992879	3_prime_UTR_variant	MODIFIER	LIPG	1.919
18_11	1341	18	47120499	49594129	rs12608026	M_HDL_TG	T	G	0.041662	0.0557496	0.00497686	28.3982	0.0557396	0.00538235	24.4026	0.199755	SuSie	Triglycerides in Medium HDL	mmol/L	Lipoprotein subclasses	Medium HDL (average diameter 10.9 nm)	Non-derived	23571	23871	LIPG (1227) - ENSG00000101670	LIPG (31784) - ENSG00000101670	TRUE	downstream_gene_variant	MODIFIER	LIPG	1.394	0.992879	3_prime_UTR_variant	MODIFIER	LIPG	1.919
18_11	1341	18	47120499	49594129	rs12608026	Omega_3	T	G	0.041662	0.0497367	0.00486429	23.8141	0.0446018	0.00525416	16.6792	0.28508	SuSie	Omega-3 Fatty Acids	mmol/L	Fatty acids		Non-derived	23444	23744	LIPG (1227) - ENSG00000101670	LIPG (31784) - ENSG00000101670	TRUE	downstream_gene_variant	MODIFIER	LIPG	1.394	0.992879	3_prime_UTR_variant	MODIFIER	LIPG	1.919
18_11	1341	18	47120499	49594129	rs12608026	PUFA	T	G	0.041662	0.0614172	0.005102	32.6484	0.0616893	0.00531821	30.3786	0.224598	SuSie	Polyunsaturated Fatty Acids	mmol/L	Fatty acids		Composite	23446	23746	LIPG (1227) - ENSG00000101670	LIPG (31784) - ENSG00000101670	TRUE	downstream_gene_variant	MODIFIER	LIPG	1.394	0.992879	3_prime_UTR_variant	MODIFIER	LIPG	1.919
18_11	1341	18	47120499	49594129	rs12608026	Phosphoglyc	T	G	0.041662	0.0801071	0.0049159	58.9737	0.0780961	0.00514931	51.2151	0.294034	SuSie	Phosphoglycerides	mmol/L	Other lipids		Non-derived	23434	23734	LIPG (1227) - ENSG00000101670	LIPG (31784) - ENSG00000101670	TRUE	downstream_gene_variant	MODIFIER	LIPG	1.394	0.992879	3_prime_UTR_variant	MODIFIER	LIPG	1.919
18_11	1341	18	47120499	49594129	rs12608026	S_HDL_FC	T	G	0.041662	0.0668938	0.0050792	38.8849	0.0655607	0.00531639	34.2083	0.27768	SuSie	Free Cholesterol in Small HDL	mmol/L	Lipoprotein subclasses	Small HDL (average diameter 8.7 nm)	Non-derived	23577	23877	LIPG (1227) - ENSG00000101670	LIPG (31784) - ENSG00000101670	TRUE	downstream_gene_variant	MODIFIER	LIPG	1.394	0.992879	3_prime_UTR_variant	MODIFIER	LIPG	1.919
18_11	1341	18	47120499	49594129	rs12608026	S_HDL_L	T	G	0.041662	0.0722977	0.0051628	43.8291	0.0708275	0.00541951	38.2979	0.274421	SuSie	Total Lipids in Small HDL	mmol/L	Lipoprotein subclasses	Small HDL (average diameter 8.7 nm)	Composite	23573	23873	LIPG (1227) - ENSG00000101670	LIPG (31784) - ENSG00000101670	TRUE	downstream_gene_variant	MODIFIER	LIPG	1.394	0.992879	3_prime_UTR_variant	MODIFIER	LIPG	1.919
18_11	1341	18	47120499	49594129	rs12608026	S_HDL_PL	T	G	0.041662	0.0827174	0.00512716	57.8264	0.0805678	0.00538071	49.9479	0.375431	SuSie	Phospholipids in Small HDL	mmol/L	Lipoprotein subclasses	Small HDL (average diameter 8.7 nm)	Non-derived	23574	23874	LIPG (1227) - ENSG00000101670	LIPG (31784) - ENSG00000101670	TRUE	downstream_gene_variant	MODIFIER	LIPG	1.394	0.992879	3_prime_UTR_variant	MODIFIER	LIPG	1.919
18_11	1341	18	47120499	49594129	rs12608026	S_LDL_CE_pct	T	G	0.041662	0.0506587	0.00517806	21.8769	0.0500941	0.00545271	19.3919	0.201323	SuSie	Cholesteryl Esters to Total Lipids in Small LDL percentage	%	Relative lipoprotein lipid concentrations	Small LDL ratios	Percentage	23626	23926	LIPG (1227) - ENSG00000101670	LIPG (31784) - ENSG00000101670	TRUE	downstream_gene_variant	MODIFIER	LIPG	1.394	0.992879	3_prime_UTR_variant	MODIFIER	LIPG	1.919
18_11	1341	18	47120499	49594129	rs12608026	S_LDL_PL_pct	T	G	0.041662	-0.048062	0.00515307	19.9624	-0.0477079	0.00544606	17.7082	0.197579	SuSie	Phospholipids to Total Lipids in Small LDL percentage	%	Relative lipoprotein lipid concentrations	Small LDL ratios	Percentage	23624	23924	LIPG (1227) - ENSG00000101670	LIPG (31784) - ENSG00000101670	TRUE	downstream_gene_variant	MODIFIER	LIPG	1.394	0.992879	3_prime_UTR_variant	MODIFIER	LIPG	1.919
18_11	1341	18	47120499	49594129	rs12608026	Total_FA	T	G	0.041662	0.0482547	0.00519333	19.8185	0.0496966	0.00542181	19.3074	0.181134	SuSie	Total Fatty Acids	mmol/L	Fatty acids		Composite	23442	23742	LIPG (1227) - ENSG00000101670	LIPG (31784) - ENSG00000101670	TRUE	downstream_gene_variant	MODIFIER	LIPG	1.394	0.992879	3_prime_UTR_variant	MODIFIER	LIPG	1.919
18_11	1341	18	47120499	49594129	rs12608026	Total_P	T	G	0.041662	0.0816729	0.00482506	63.5446	0.077878	0.00509667	51.9706	0.463371	SuSie	Total Concentration of Lipoprotein Particles	mmol/L	Lipoprotein particle concentrations		Composite	23427	23727	LIPG (1227) - ENSG00000101670	LIPG (31784) - ENSG00000101670	TRUE	downstream_gene_variant	MODIFIER	LIPG	1.394	0.992879	3_prime_UTR_variant	MODIFIER	LIPG	1.919
18_11	1341	18	47120499	49594129	rs12608026	XL_HDL_CE	T	G	0.041662	0.0297109	0.00448932	10.4392	0.0253266	0.00494291	6.52358	0.143986	SuSie	Cholesteryl Esters in Very Large HDL	mmol/L	Lipoprotein subclasses	Very large HDL (average diameter 14.3 nm)	Non-derived	23555	23855	LIPG (1227) - ENSG00000101670	LIPG (31784) - ENSG00000101670	TRUE	downstream_gene_variant	MODIFIER	LIPG	1.394	0.992879	3_prime_UTR_variant	MODIFIER	LIPG	1.919
18_11	1341	18	47120499	49594129	rs12608026	XL_HDL_C_pct	T	G	0.041662	-0.0506418	0.00480716	25.2233	-0.0497402	0.005137	21.445	0.256612	SuSie	Cholesterol to Total Lipids in Very Large HDL percentage	%	Relative lipoprotein lipid concentrations	Very large HDL ratios	Percentage	23630	23930	LIPG (1227) - ENSG00000101670	LIPG (31784) - ENSG00000101670	TRUE	downstream_gene_variant	MODIFIER	LIPG	1.394	0.992879	3_prime_UTR_variant	MODIFIER	LIPG	1.919
18_11	1341	18	47120499	49594129	rs12608026	XL_HDL_FC_pct	T	G	0.041662	-0.0606395	0.00438229	42.8192	-0.0522089	0.00479934	26.8315	0.520319	SuSie	Free Cholesterol to Total Lipids in Very Large HDL percentage	%	Relative lipoprotein lipid concentrations	Very large HDL ratios	Percentage	23632	23932	LIPG (1227) - ENSG00000101670	LIPG (31784) - ENSG00000101670	TRUE	downstream_gene_variant	MODIFIER	LIPG	1.394	0.992879	3_prime_UTR_variant	MODIFIER	LIPG	1.919
18_11	1341	18	47120499	49594129	rs12608026	XL_HDL_L	T	G	0.041662	0.0316772	0.00451224	11.6548	0.0268074	0.00494405	7.22975	0.154795	SuSie	Total Lipids in Very Large HDL	mmol/L	Lipoprotein subclasses	Very large HDL (average diameter 14.3 nm)	Composite	23552	23852	LIPG (1227) - ENSG00000101670	LIPG (31784) - ENSG00000101670	TRUE	downstream_gene_variant	MODIFIER	LIPG	1.394	0.992879	3_prime_UTR_variant	MODIFIER	LIPG	1.919
18_11	1341	18	47120499	49594129	rs12608026	XL_HDL_P	T	G	0.041662	0.0320739	0.00455707	11.7107	0.0277042	0.00496559	7.61668	0.164733	SuSie	Concentration of Very Large HDL Particles	mmol/L	Lipoprotein subclasses	Very large HDL (average diameter 14.3 nm)	Non-derived	23551	23851	LIPG (1227) - ENSG00000101670	LIPG (31784) - ENSG00000101670	TRUE	downstream_gene_variant	MODIFIER	LIPG	1.394	0.992879	3_prime_UTR_variant	MODIFIER	LIPG	1.919
18_11	1341	18	47120499	49594129	rs12608026	XL_HDL_PL	T	G	0.041662	0.034962	0.00449379	14.1397	0.0298566	0.00492959	8.85653	0.170433	SuSie	Phospholipids in Very Large HDL	mmol/L	Lipoprotein subclasses	Very large HDL (average diameter 14.3 nm)	Non-derived	23553	23853	LIPG (1227) - ENSG00000101670	LIPG (31784) - ENSG00000101670	TRUE	downstream_gene_variant	MODIFIER	LIPG	1.394	0.992879	3_prime_UTR_variant	MODIFIER	LIPG	1.919
18_11	1341	18	47120499	49594129	rs12608026	XL_HDL_PL_pct	T	G	0.041662	0.0433074	0.00458399	20.4597	0.0461732	0.00511321	18.7643	0.226483	SuSie	Phospholipids to Total Lipids in Very Large HDL percentage	%	Relative lipoprotein lipid concentrations	Very large HDL ratios	Percentage	23629	23929	LIPG (1227) - ENSG00000101670	LIPG (31784) - ENSG00000101670	TRUE	downstream_gene_variant	MODIFIER	LIPG	1.394	0.992879	3_prime_UTR_variant	MODIFIER	LIPG	1.919
18_11	1341	18	47120499	49594129	rs12608026	XS_VLDL_PL_pct	T	G	0.041662	-0.0461068	0.00500573	19.4899	-0.0370744	0.00528371	11.6431	0.153498	SuSie	Phospholipids to Total Lipids in Very Small VLDL percentage	%	Relative lipoprotein lipid concentrations	Very small VLDL ratios	Percentage	23604	23904	LIPG (1227) - ENSG00000101670	LIPG (31784) - ENSG00000101670	TRUE	downstream_gene_variant	MODIFIER	LIPG	1.394	0.992879	3_prime_UTR_variant	MODIFIER	LIPG	1.919
18_11	1341	18	47117376	49591006	rs3744840	Unsaturation	C	T	0.0414083	0.0380941	0.00483697	14.4697	0.0366933	0.00514938	11.9844	0.096122	SuSie	Degree of Unsaturation	degree	Fatty acids		Non-derived	23443	23743	LIPG (1896) - ENSG00000101670	LIPG (28661) - ENSG00000101670	TRUE	3_prime_UTR_variant	MODIFIER	LIPG	6.141	0.995048	3_prime_UTR_variant	MODIFIER	LIPG	1.919
18_11	1341	18	47118923	49592553	rs3786247	IDL_CE_pct	T	G	0.0421967	0.0391104	0.00490629	14.8047	0.0363589	0.00526706	11.2928	0.166761	SuSie	Cholesteryl Esters to Total Lipids in IDL percentage	%	Relative lipoprotein lipid concentrations	IDL ratios	Percentage	23611	23911	LIPG (349) - ENSG00000101670	LIPG (30208) - ENSG00000101670	TRUE	3_prime_UTR_variant	MODIFIER	LIPG	2.947	0.986943	3_prime_UTR_variant	MODIFIER	LIPG	1.919
18_11	1341	18	47068878	49542508	rs60166479	M_LDL_PL_pct	G	T	0.0314266	-0.0434047	0.00602723	12.2249	-0.0407983	0.00620164	10.323	0.481222	SuSie	Phospholipids to Total Lipids in Medium LDL percentage	%	Relative lipoprotein lipid concentrations	Medium LDL ratios	Percentage	23619	23919	LIPG (18191) - ENSG00000101670	LIPG (18191) - ENSG00000101670	TRUE	intergenic_variant	MODIFIER	-	2.665	1	intergenic_variant	MODIFIER	-	2.665
18_11	1341	18	47124982	49598612	rs78349695	ApoB_by_ApoA1	C	G	0.0331759	-0.0380872	0.00581103	10.2525	-0.0375315	0.00601562	9.35578	0.409881	SuSie	Apolipoprotein B to Apolipoprotein A1 ratio	ratio	Apolipoproteins		Ratio	23441	23741	LIPG (5710) - ENSG00000101670	LIPG (36267) - ENSG00000101670	TRUE	intergenic_variant	MODIFIER	-	5.174	0.835429	intergenic_variant	MODIFIER	-	2.665
18_11	1341	18	47124982	49598612	rs78349695	S_HDL_PL_pct	C	G	0.0331759	0.0857797	0.00556116	52.9526	0.0841351	0.00587315	45.8078	0.319202	SuSie	Phospholipids to Total Lipids in Small HDL percentage	%	Relative lipoprotein lipid concentrations	Small HDL ratios	Percentage	23644	23944	LIPG (5710) - ENSG00000101670	LIPG (36267) - ENSG00000101670	TRUE	intergenic_variant	MODIFIER	-	5.174	0.835429	intergenic_variant	MODIFIER	-	2.665
18_11	1341	18	47120600	49594230	rs9953437	Cholines	G	A	0.0420782	0.0753017	0.00487682	53.06	0.0737879	0.00510346	46.6428	0.238058	SuSie	Total Cholines	mmol/L	Other lipids		Non-derived	23436	23736	LIPG (1328) - ENSG00000101670	LIPG (31885) - ENSG00000101670	TRUE	downstream_gene_variant	MODIFIER	LIPG	1.574	0.988251	3_prime_UTR_variant	MODIFIER	LIPG	1.919
18_11	1341	18	47120600	49594230	rs9953437	IDL_C	G	A	0.0420782	0.0331214	0.00506833	10.1964	0.0343209	0.00527002	10.1308	0.163682	SuSie	Cholesterol in IDL	mmol/L	Lipoprotein subclasses	IDL (average diameter 28.6 nm)	Composite	23526	23826	LIPG (1328) - ENSG00000101670	LIPG (31885) - ENSG00000101670	TRUE	downstream_gene_variant	MODIFIER	LIPG	1.574	0.988251	3_prime_UTR_variant	MODIFIER	LIPG	1.919
18_11	1341	18	47120600	49594230	rs9953437	IDL_CE	G	A	0.0420782	0.0356707	0.00506682	11.7163	0.0369782	0.00526653	11.6575	0.173737	SuSie	Cholesteryl Esters in IDL	mmol/L	Lipoprotein subclasses	IDL (average diameter 28.6 nm)	Non-derived	23527	23827	LIPG (1328) - ENSG00000101670	LIPG (31885) - ENSG00000101670	TRUE	downstream_gene_variant	MODIFIER	LIPG	1.574	0.988251	3_prime_UTR_variant	MODIFIER	LIPG	1.919
18_11	1341	18	47120600	49594230	rs9953437	IDL_L	G	A	0.0420782	0.0321302	0.00508261	9.5869	0.0336071	0.0052784	9.7143	0.166702	SuSie	Total Lipids in IDL	mmol/L	Lipoprotein subclasses	IDL (average diameter 28.6 nm)	Composite	23524	23824	LIPG (1328) - ENSG00000101670	LIPG (31885) - ENSG00000101670	TRUE	downstream_gene_variant	MODIFIER	LIPG	1.574	0.988251	3_prime_UTR_variant	MODIFIER	LIPG	1.919
18_11	1341	18	47120600	49594230	rs9953437	IDL_PL	G	A	0.0420782	0.0292404	0.0050766	8.07472	0.0305917	0.00527807	8.16774	0.156679	SuSie	Phospholipids in IDL	mmol/L	Lipoprotein subclasses	IDL (average diameter 28.6 nm)	Non-derived	23525	23825	LIPG (1328) - ENSG00000101670	LIPG (31885) - ENSG00000101670	TRUE	downstream_gene_variant	MODIFIER	LIPG	1.574	0.988251	3_prime_UTR_variant	MODIFIER	LIPG	1.919
18_11	1341	18	47120600	49594230	rs9953437	LA	G	A	0.0420782	0.0482666	0.00513778	20.2402	0.0489331	0.00531171	19.4941	0.227959	SuSie	Linoleic Acid	mmol/L	Fatty acids		Non-derived	23449	23749	LIPG (1328) - ENSG00000101670	LIPG (31885) - ENSG00000101670	TRUE	downstream_gene_variant	MODIFIER	LIPG	1.574	0.988251	3_prime_UTR_variant	MODIFIER	LIPG	1.919
18_11	1341	18	47120600	49594230	rs9953437	Omega_6	G	A	0.0420782	0.0575969	0.00511548	28.6813	0.0581266	0.00529687	27.2878	0.23116	SuSie	Omega-6 Fatty Acids	mmol/L	Fatty acids		Non-derived	23445	23745	LIPG (1328) - ENSG00000101670	LIPG (31885) - ENSG00000101670	TRUE	downstream_gene_variant	MODIFIER	LIPG	1.574	0.988251	3_prime_UTR_variant	MODIFIER	LIPG	1.919
18_11	1341	18	47120600	49594230	rs9953437	Phosphatidylc	G	A	0.0420782	0.0809996	0.00483656	62.2277	0.0790683	0.00508583	53.7618	0.281345	SuSie	Phosphatidylcholines	mmol/L	Other lipids		Non-derived	23437	23737	LIPG (1328) - ENSG00000101670	LIPG (31885) - ENSG00000101670	TRUE	downstream_gene_variant	MODIFIER	LIPG	1.574	0.988251	3_prime_UTR_variant	MODIFIER	LIPG	1.919
18_11	1341	18	47120600	49594230	rs9953437	SFA	G	A	0.0420782	0.0435767	0.00518686	16.3552	0.0471967	0.00537249	17.8039	0.152868	SuSie	Saturated Fatty Acids	mmol/L	Fatty acids		Non-derived	23448	23748	LIPG (1328) - ENSG00000101670	LIPG (31885) - ENSG00000101670	TRUE	downstream_gene_variant	MODIFIER	LIPG	1.574	0.988251	3_prime_UTR_variant	MODIFIER	LIPG	1.919
18_11	1341	18	47120600	49594230	rs9953437	Total_C	G	A	0.0420782	0.0392335	0.00509763	13.8541	0.0407613	0.00526957	13.9853	0.171463	SuSie	Total Cholesterol	mmol/L	Cholesterol		Composite	23400	23700	LIPG (1328) - ENSG00000101670	LIPG (31885) - ENSG00000101670	TRUE	downstream_gene_variant	MODIFIER	LIPG	1.574	0.988251	3_prime_UTR_variant	MODIFIER	LIPG	1.919
18_11	1341	18	47120600	49594230	rs9953437	Total_CE	G	A	0.0420782	0.0419244	0.00507012	15.8691	0.0411569	0.00526553	14.2634	0.180205	SuSie	Total Esterified Cholesterol	mmol/L	Cholesteryl esters		Composite	23415	23715	LIPG (1328) - ENSG00000101670	LIPG (31885) - ENSG00000101670	TRUE	downstream_gene_variant	MODIFIER	LIPG	1.574	0.988251	3_prime_UTR_variant	MODIFIER	LIPG	1.919
18_11	1341	18	47120600	49594230	rs9953437	Total_FC	G	A	0.0420782	0.0318134	0.00515968	9.15401	0.0335202	0.00532344	9.51667	0.149122	SuSie	Total Free Cholesterol	mmol/L	Free cholesterol		Composite	23419	23719	LIPG (1328) - ENSG00000101670	LIPG (31885) - ENSG00000101670	TRUE	downstream_gene_variant	MODIFIER	LIPG	1.574	0.988251	3_prime_UTR_variant	MODIFIER	LIPG	1.919
18_11	1341	18	47120600	49594230	rs9953437	Total_L	G	A	0.0420782	0.0442163	0.00519271	16.7786	0.0445352	0.00536206	16.0018	0.168283	SuSie	Total Lipids in Lipoprotein Particles	mmol/L	Total lipids		Composite	23423	23723	LIPG (1328) - ENSG00000101670	LIPG (31885) - ENSG00000101670	TRUE	downstream_gene_variant	MODIFIER	LIPG	1.574	0.988251	3_prime_UTR_variant	MODIFIER	LIPG	1.919
18_11	1341	18	47120600	49594230	rs9953437	Total_PL	G	A	0.0420782	0.0656727	0.00499101	38.8162	0.0646162	0.00518591	34.9025	0.23663	SuSie	Total Phospholipids in Lipoprotein Particles	mmol/L	Phospholipids		Composite	23411	23711	LIPG (1328) - ENSG00000101670	LIPG (31885) - ENSG00000101670	TRUE	downstream_gene_variant	MODIFIER	LIPG	1.574	0.988251	3_prime_UTR_variant	MODIFIER	LIPG	1.919
18_11	1341	18	47120600	49594230	rs9953437	XL_HDL_C	G	A	0.0420782	0.0256691	0.00451824	7.87374	0.02171	0.00495231	4.93313	0.13687	SuSie	Cholesterol in Very Large HDL	mmol/L	Lipoprotein subclasses	Very large HDL (average diameter 14.3 nm)	Composite	23554	23854	LIPG (1328) - ENSG00000101670	LIPG (31885) - ENSG00000101670	TRUE	downstream_gene_variant	MODIFIER	LIPG	1.574	0.988251	3_prime_UTR_variant	MODIFIER	LIPG	1.919
18_11	1341	18	47120600	49594230	rs9953437	XS_VLDL_C	G	A	0.0420782	0.0304225	0.00510848	8.58571	0.0309114	0.00529417	8.27878	0.159637	SuSie	Cholesterol in Very Small VLDL	mmol/L	Lipoprotein subclasses	Very small VLDL (average diameter 31.3 nm)	Composite	23519	23819	LIPG (1328) - ENSG00000101670	LIPG (31885) - ENSG00000101670	TRUE	downstream_gene_variant	MODIFIER	LIPG	1.574	0.988251	3_prime_UTR_variant	MODIFIER	LIPG	1.919
18_11	1341	18	47120600	49594230	rs9953437	XS_VLDL_CE	G	A	0.0420782	0.0333047	0.00508101	10.2539	0.0335977	0.00527095	9.73471	0.172652	SuSie	Cholesteryl Esters in Very Small VLDL	mmol/L	Lipoprotein subclasses	Very small VLDL (average diameter 31.3 nm)	Non-derived	23520	23820	LIPG (1328) - ENSG00000101670	LIPG (31885) - ENSG00000101670	TRUE	downstream_gene_variant	MODIFIER	LIPG	1.574	0.988251	3_prime_UTR_variant	MODIFIER	LIPG	1.919
18_11	1341	18	47118398	49592028	rs9958734	M_HDL_FC_pct	T	C	0.0417692	0.0489914	0.00441424	27.8942	0.0426664	0.00484414	17.8927	0.193057	SuSie	Free Cholesterol to Total Lipids in Medium HDL percentage	%	Relative lipoprotein lipid concentrations	Medium HDL ratios	Percentage	23642	23942	LIPG (874) - ENSG00000101670	LIPG (29683) - ENSG00000101670	TRUE	3_prime_UTR_variant	MODIFIER	LIPG	11.19	0.988543	3_prime_UTR_variant	MODIFIER	LIPG	1.919
18_11	1341	18	47118398	49592028	rs9958734	S_HDL_C	T	C	0.0417692	0.0563608	0.00516645	26.9813	0.055241	0.00542521	23.6208	0.219467	SuSie	Cholesterol in Small HDL	mmol/L	Lipoprotein subclasses	Small HDL (average diameter 8.7 nm)	Composite	23575	23875	LIPG (874) - ENSG00000101670	LIPG (29683) - ENSG00000101670	TRUE	3_prime_UTR_variant	MODIFIER	LIPG	11.19	0.988543	3_prime_UTR_variant	MODIFIER	LIPG	1.919
18_11	1341	18	47118398	49592028	rs9958734	S_HDL_CE	T	C	0.0417692	0.0491043	0.00516718	20.691	0.0482421	0.00545218	18.0494	0.198262	SuSie	Cholesteryl Esters in Small HDL	mmol/L	Lipoprotein subclasses	Small HDL (average diameter 8.7 nm)	Non-derived	23576	23876	LIPG (874) - ENSG00000101670	LIPG (29683) - ENSG00000101670	TRUE	3_prime_UTR_variant	MODIFIER	LIPG	11.19	0.988543	3_prime_UTR_variant	MODIFIER	LIPG	1.919
18_11	1341	18	47118398	49592028	rs9958734	S_HDL_P	T	C	0.0417692	0.0566291	0.00518111	27.0813	0.0555768	0.0054392	23.7797	0.207068	SuSie	Concentration of Small HDL Particles	mmol/L	Lipoprotein subclasses	Small HDL (average diameter 8.7 nm)	Non-derived	23572	23872	LIPG (874) - ENSG00000101670	LIPG (29683) - ENSG00000101670	TRUE	3_prime_UTR_variant	MODIFIER	LIPG	11.19	0.988543	3_prime_UTR_variant	MODIFIER	LIPG	1.919
18_11	1341	18	47118398	49592028	rs9958734	S_LDL_C_pct	T	C	0.0417692	0.0339771	0.00524167	10.0436	0.0301941	0.00540616	7.63141	0.129347	SuSie	Cholesterol to Total Lipids in Small LDL percentage	%	Relative lipoprotein lipid concentrations	Small LDL ratios	Percentage	23625	23925	LIPG (874) - ENSG00000101670	LIPG (29683) - ENSG00000101670	TRUE	3_prime_UTR_variant	MODIFIER	LIPG	11.19	0.988543	3_prime_UTR_variant	MODIFIER	LIPG	1.919
18_11	1341	18	47118398	49592028	rs9958734	Sphingomyelins	T	C	0.0417692	0.0423006	0.00489602	17.2494	0.0404503	0.00513861	14.4556	0.207802	SuSie	Sphingomyelins	mmol/L	Other lipids		Non-derived	23438	23738	LIPG (874) - ENSG00000101670	LIPG (29683) - ENSG00000101670	TRUE	3_prime_UTR_variant	MODIFIER	LIPG	11.19	0.988543	3_prime_UTR_variant	MODIFIER	LIPG	1.919
18_11	1342	18	47097575	49571205	rs74538801	L_HDL_TG	T	C	0.154297	-0.0282999	0.00262842	26.3068	-0.0187331	0.00287342	10.1509	0.23098	SuSie	Triglycerides in Large HDL	mmol/L	Lipoprotein subclasses	Large HDL (average diameter 12.1 nm)	Non-derived	23564	23864	LIPG (10506) - ENSG00000101670	LIPG (8860) - ENSG00000101670	TRUE	intron_variant	MODIFIER	LIPG	0.507	0.83987	intron_variant	MODIFIER	LIPG	0.002
18_11	1342	18	47097575	49571205	rs74538801	M_HDL_TG	T	C	0.154297	-0.0213733	0.0027477	14.1347	-0.0182329	0.00296422	9.11316	0.22218	SuSie	Triglycerides in Medium HDL	mmol/L	Lipoprotein subclasses	Medium HDL (average diameter 10.9 nm)	Non-derived	23571	23871	LIPG (10506) - ENSG00000101670	LIPG (8860) - ENSG00000101670	TRUE	intron_variant	MODIFIER	LIPG	0.507	0.83987	intron_variant	MODIFIER	LIPG	0.002
18_11	1342	18	47097575	49571205	rs74538801	PUFA	T	C	0.154297	-0.0246649	0.00281679	17.6955	-0.0222287	0.00292953	13.4868	0.247948	SuSie	Polyunsaturated Fatty Acids	mmol/L	Fatty acids		Composite	23446	23746	LIPG (10506) - ENSG00000101670	LIPG (8860) - ENSG00000101670	TRUE	intron_variant	MODIFIER	LIPG	0.507	0.83987	intron_variant	MODIFIER	LIPG	0.002
18_11	1342	18	47097575	49571205	rs74538801	Total_FA	T	C	0.154297	-0.0189026	0.00286721	10.3645	-0.0165064	0.0029866	7.48639	0.246365	SuSie	Total Fatty Acids	mmol/L	Fatty acids		Composite	23442	23742	LIPG (10506) - ENSG00000101670	LIPG (8860) - ENSG00000101670	TRUE	intron_variant	MODIFIER	LIPG	0.507	0.83987	intron_variant	MODIFIER	LIPG	0.002
18_11	1342	18	47096294	49569924	rs74558535	Cholines	G	A	0.153588	-0.0300367	0.00270818	27.8583	-0.0276933	0.00282769	21.9187	0.298394	SuSie	Total Cholines	mmol/L	Other lipids		Non-derived	23436	23736	LIPG (9225) - ENSG00000101670	LIPG (7579) - ENSG00000101670	TRUE	intron_variant	MODIFIER	LIPG	9.468	0.848182	intron_variant	MODIFIER	LIPG	0.002
18_11	1342	18	47096294	49569924	rs74558535	HDL_C	G	A	0.153588	-0.0294807	0.00245888	32.3944	-0.0217445	0.00270667	15.0231	0.283402	SuSie	HDL Cholesterol	mmol/L	Cholesterol		Composite	23406	23706	LIPG (9225) - ENSG00000101670	LIPG (7579) - ENSG00000101670	TRUE	intron_variant	MODIFIER	LIPG	9.468	0.848182	intron_variant	MODIFIER	LIPG	0.002
18_11	1342	18	47096294	49569924	rs74558535	HDL_CE	G	A	0.153588	-0.0290778	0.00247	31.2663	-0.0215241	0.00271853	14.6147	0.282716	SuSie	Cholesteryl Esters in HDL	mmol/L	Cholesteryl esters		Composite	23418	23718	LIPG (9225) - ENSG00000101670	LIPG (7579) - ENSG00000101670	TRUE	intron_variant	MODIFIER	LIPG	9.468	0.848182	intron_variant	MODIFIER	LIPG	0.002
18_11	1342	18	47096294	49569924	rs74558535	HDL_FC	G	A	0.153588	-0.0295587	0.00244273	32.9798	-0.0214863	0.0026768	14.999	0.245991	SuSie	Free Cholesterol in HDL	mmol/L	Free cholesterol		Composite	23422	23722	LIPG (9225) - ENSG00000101670	LIPG (7579) - ENSG00000101670	TRUE	intron_variant	MODIFIER	LIPG	9.468	0.848182	intron_variant	MODIFIER	LIPG	0.002
18_11	1342	18	47096294	49569924	rs74558535	LA	G	A	0.153588	-0.0206479	0.0028531	12.3385	-0.0186341	0.0029434	9.61243	0.267378	SuSie	Linoleic Acid	mmol/L	Fatty acids		Non-derived	23449	23749	LIPG (9225) - ENSG00000101670	LIPG (7579) - ENSG00000101670	TRUE	intron_variant	MODIFIER	LIPG	9.468	0.848182	intron_variant	MODIFIER	LIPG	0.002
18_11	1342	18	47096294	49569924	rs74558535	L_HDL_L	G	A	0.153588	-0.0242577	0.00238873	23.5021	-0.0176162	0.00267573	10.3378	0.239067	SuSie	Total Lipids in Large HDL	mmol/L	Lipoprotein subclasses	Large HDL (average diameter 12.1 nm)	Composite	23559	23859	LIPG (9225) - ENSG00000101670	LIPG (7579) - ENSG00000101670	TRUE	intron_variant	MODIFIER	LIPG	9.468	0.848182	intron_variant	MODIFIER	LIPG	0.002
18_11	1342	18	47096294	49569924	rs74558535	L_HDL_P	G	A	0.153588	-0.02396	0.00237597	23.1883	-0.0206644	0.00265377	14.162	0.2829	SuSie	Concentration of Large HDL Particles	mmol/L	Lipoprotein subclasses	Large HDL (average diameter 12.1 nm)	Non-derived	23558	23858	LIPG (9225) - ENSG00000101670	LIPG (7579) - ENSG00000101670	TRUE	intron_variant	MODIFIER	LIPG	9.468	0.848182	intron_variant	MODIFIER	LIPG	0.002
18_11	1342	18	47096294	49569924	rs74558535	L_HDL_PL	G	A	0.153588	-0.0257421	0.00239819	26.1519	-0.0183451	0.00267103	11.1863	0.243043	SuSie	Phospholipids in Large HDL	mmol/L	Lipoprotein subclasses	Large HDL (average diameter 12.1 nm)	Non-derived	23560	23860	LIPG (9225) - ENSG00000101670	LIPG (7579) - ENSG00000101670	TRUE	intron_variant	MODIFIER	LIPG	9.468	0.848182	intron_variant	MODIFIER	LIPG	0.002
18_11	1342	18	47096294	49569924	rs74558535	Omega_6	G	A	0.153588	-0.0235519	0.00284071	15.949	-0.0212205	0.00293486	12.317	0.285368	SuSie	Omega-6 Fatty Acids	mmol/L	Fatty acids		Non-derived	23445	23745	LIPG (9225) - ENSG00000101670	LIPG (7579) - ENSG00000101670	TRUE	intron_variant	MODIFIER	LIPG	9.468	0.848182	intron_variant	MODIFIER	LIPG	0.002
18_11	1342	18	47096294	49569924	rs74558535	Phosphatidylc	G	A	0.153588	-0.0326215	0.00268583	33.219	-0.0301084	0.00281792	25.917	0.303436	SuSie	Phosphatidylcholines	mmol/L	Other lipids		Non-derived	23437	23737	LIPG (9225) - ENSG00000101670	LIPG (7579) - ENSG00000101670	TRUE	intron_variant	MODIFIER	LIPG	9.468	0.848182	intron_variant	MODIFIER	LIPG	0.002
18_11	1342	18	47096294	49569924	rs74558535	Phosphoglyc	G	A	0.153588	-0.0315483	0.00271838	30.4132	-0.0290592	0.00284075	23.8316	0.287123	SuSie	Phosphoglycerides	mmol/L	Other lipids		Non-derived	23434	23734	LIPG (9225) - ENSG00000101670	LIPG (7579) - ENSG00000101670	TRUE	intron_variant	MODIFIER	LIPG	9.468	0.848182	intron_variant	MODIFIER	LIPG	0.002
18_11	1342	18	47096294	49569924	rs74558535	S_HDL_CE	G	A	0.153588	-0.0205458	0.00286217	12.1516	-0.0197621	0.00301294	10.2659	0.265265	SuSie	Cholesteryl Esters in Small HDL	mmol/L	Lipoprotein subclasses	Small HDL (average diameter 8.7 nm)	Non-derived	23576	23876	LIPG (9225) - ENSG00000101670	LIPG (7579) - ENSG00000101670	TRUE	intron_variant	MODIFIER	LIPG	9.468	0.848182	intron_variant	MODIFIER	LIPG	0.002
18_11	1342	18	47096294	49569924	rs74558535	S_HDL_P	G	A	0.153588	-0.0231351	0.00286988	15.1223	-0.021816	0.00300535	12.4084	0.25722	SuSie	Concentration of Small HDL Particles	mmol/L	Lipoprotein subclasses	Small HDL (average diameter 8.7 nm)	Non-derived	23572	23872	LIPG (9225) - ENSG00000101670	LIPG (7579) - ENSG00000101670	TRUE	intron_variant	MODIFIER	LIPG	9.468	0.848182	intron_variant	MODIFIER	LIPG	0.002
18_11	1342	18	47096294	49569924	rs74558535	S_LDL_CE_pct	G	A	0.153588	-0.0217478	0.00286335	13.5125	-0.0240607	0.00311298	13.9646	0.28907	SuSie	Cholesteryl Esters to Total Lipids in Small LDL percentage	%	Relative lipoprotein lipid concentrations	Small LDL ratios	Percentage	23626	23926	LIPG (9225) - ENSG00000101670	LIPG (7579) - ENSG00000101670	TRUE	intron_variant	MODIFIER	LIPG	9.468	0.848182	intron_variant	MODIFIER	LIPG	0.002
18_11	1342	18	47096294	49569924	rs74558535	S_LDL_C_pct	G	A	0.153588	-0.0183299	0.00290343	9.56333	-0.0178388	0.00298857	8.62178	0.33457	SuSie	Cholesterol to Total Lipids in Small LDL percentage	%	Relative lipoprotein lipid concentrations	Small LDL ratios	Percentage	23625	23925	LIPG (9225) - ENSG00000101670	LIPG (7579) - ENSG00000101670	TRUE	intron_variant	MODIFIER	LIPG	9.468	0.848182	intron_variant	MODIFIER	LIPG	0.002
18_11	1342	18	47096294	49569924	rs74558535	S_LDL_PL_pct	G	A	0.153588	0.0221801	0.00284953	14.1525	0.0198949	0.00300486	10.4468	0.263243	SuSie	Phospholipids to Total Lipids in Small LDL percentage	%	Relative lipoprotein lipid concentrations	Small LDL ratios	Percentage	23624	23924	LIPG (9225) - ENSG00000101670	LIPG (7579) - ENSG00000101670	TRUE	intron_variant	MODIFIER	LIPG	9.468	0.848182	intron_variant	MODIFIER	LIPG	0.002
18_11	1342	18	47096294	49569924	rs74558535	Sphingomyelins	G	A	0.153588	-0.0170041	0.00271197	9.44246	-0.0161237	0.002842	7.85353	0.205985	SuSie	Sphingomyelins	mmol/L	Other lipids		Non-derived	23438	23738	LIPG (9225) - ENSG00000101670	LIPG (7579) - ENSG00000101670	TRUE	intron_variant	MODIFIER	LIPG	9.468	0.848182	intron_variant	MODIFIER	LIPG	0.002
18_11	1342	18	47096294	49569924	rs74558535	Total_CE	G	A	0.153588	-0.0179456	0.00281552	9.73422	-0.0167312	0.00292057	7.9946	0.257289	SuSie	Total Esterified Cholesterol	mmol/L	Cholesteryl esters		Composite	23415	23715	LIPG (9225) - ENSG00000101670	LIPG (7579) - ENSG00000101670	TRUE	intron_variant	MODIFIER	LIPG	9.468	0.848182	intron_variant	MODIFIER	LIPG	0.002
18_11	1342	18	47096294	49569924	rs74558535	Total_L	G	A	0.153588	-0.018622	0.0028836	9.97404	-0.0167615	0.00297097	7.77356	0.256613	SuSie	Total Lipids in Lipoprotein Particles	mmol/L	Total lipids		Composite	23423	23723	LIPG (9225) - ENSG00000101670	LIPG (7579) - ENSG00000101670	TRUE	intron_variant	MODIFIER	LIPG	9.468	0.848182	intron_variant	MODIFIER	LIPG	0.002
18_11	1342	18	47096294	49569924	rs74558535	Total_P	G	A	0.153588	-0.0338796	0.00266814	36.2161	-0.0320398	0.00281172	29.35	0.321854	SuSie	Total Concentration of Lipoprotein Particles	mmol/L	Lipoprotein particle concentrations		Composite	23427	23727	LIPG (9225) - ENSG00000101670	LIPG (7579) - ENSG00000101670	TRUE	intron_variant	MODIFIER	LIPG	9.468	0.848182	intron_variant	MODIFIER	LIPG	0.002
18_11	1342	18	47096294	49569924	rs74558535	Total_PL	G	A	0.153588	-0.0269032	0.00277159	21.5495	-0.0247942	0.00287337	17.2068	0.290068	SuSie	Total Phospholipids in Lipoprotein Particles	mmol/L	Phospholipids		Composite	23411	23711	LIPG (9225) - ENSG00000101670	LIPG (7579) - ENSG00000101670	TRUE	intron_variant	MODIFIER	LIPG	9.468	0.848182	intron_variant	MODIFIER	LIPG	0.002
18_11	1342	18	47097398	49571028	rs8093249	HDL_size	A	G	0.15431	-0.0214167	0.00240661	18.2497	-0.0152475	0.00269803	7.7978	0.187581	SuSie	Average Diameter for HDL Particles	nm	Lipoprotein particle sizes		Non-derived	23433	23733	LIPG (10329) - ENSG00000101670	LIPG (8683) - ENSG00000101670	TRUE	intron_variant	MODIFIER	LIPG	2.198	0.839912	intron_variant	MODIFIER	LIPG	0.002
18_11	1342	18	47097398	49571028	rs8093249	XS_VLDL_PL_pct	A	G	0.15431	0.0244194	0.00276332	18.0072	0.0216746	0.00291016	13.0222	0.252408	SuSie	Phospholipids to Total Lipids in Very Small VLDL percentage	%	Relative lipoprotein lipid concentrations	Very small VLDL ratios	Percentage	23604	23904	LIPG (10329) - ENSG00000101670	LIPG (8683) - ENSG00000101670	TRUE	intron_variant	MODIFIER	LIPG	2.198	0.839912	intron_variant	MODIFIER	LIPG	0.002
18_11	1342	18	47097683	49571313	rs8094774	ApoA1	T	C	0.154499	-0.0364416	0.00255338	45.4848	-0.0262673	0.00274412	20.9783	0.273934	SuSie	Apolipoprotein A1	g/l	Apolipoproteins		Non-derived	23440	23740	LIPG (10614) - ENSG00000101670	LIPG (8968) - ENSG00000101670	TRUE	intron_variant	MODIFIER	LIPG	2.858	0.838792	intron_variant	MODIFIER	LIPG	0.002
18_11	1342	18	47097683	49571313	rs8094774	DHA	T	C	0.154499	-0.0174878	0.0026901	10.0975	-0.0144394	0.00285221	6.38307	0.296249	SuSie	Docosahexaenoic Acid	mmol/L	Fatty acids		Non-derived	23450	23750	LIPG (10614) - ENSG00000101670	LIPG (8968) - ENSG00000101670	TRUE	intron_variant	MODIFIER	LIPG	2.858	0.838792	intron_variant	MODIFIER	LIPG	0.002
18_11	1342	18	47097683	49571313	rs8094774	HDL_L	T	C	0.154499	-0.0342072	0.00248265	42.4642	-0.0245485	0.00269628	19.0607	0.24518	SuSie	Total Lipids in HDL	mmol/L	Total lipids		Composite	23426	23726	LIPG (10614) - ENSG00000101670	LIPG (8968) - ENSG00000101670	TRUE	intron_variant	MODIFIER	LIPG	2.858	0.838792	intron_variant	MODIFIER	LIPG	0.002
18_11	1342	18	47097683	49571313	rs8094774	HDL_P	T	C	0.154499	-0.0356621	0.00263472	41.015	-0.03355	0.00279513	32.4601	0.274248	SuSie	Concentration of HDL Particles	mmol/L	Lipoprotein particle concentrations		Composite	23430	23730	LIPG (10614) - ENSG00000101670	LIPG (8968) - ENSG00000101670	TRUE	intron_variant	MODIFIER	LIPG	2.858	0.838792	intron_variant	MODIFIER	LIPG	0.002
18_11	1342	18	47097683	49571313	rs8094774	HDL_PL	T	C	0.154499	-0.0355385	0.00250972	44.7924	-0.0307495	0.00272774	28.7439	0.248864	SuSie	Phospholipids in HDL	mmol/L	Phospholipids		Composite	23414	23714	LIPG (10614) - ENSG00000101670	LIPG (8968) - ENSG00000101670	TRUE	intron_variant	MODIFIER	LIPG	2.858	0.838792	intron_variant	MODIFIER	LIPG	0.002
18_11	1342	18	47097683	49571313	rs8094774	IDL_CE_pct	T	C	0.154499	-0.0171234	0.00272419	9.48621	-0.0173878	0.00291925	8.58786	0.213114	SuSie	Cholesteryl Esters to Total Lipids in IDL percentage	%	Relative lipoprotein lipid concentrations	IDL ratios	Percentage	23611	23911	LIPG (10614) - ENSG00000101670	LIPG (8968) - ENSG00000101670	TRUE	intron_variant	MODIFIER	LIPG	2.858	0.838792	intron_variant	MODIFIER	LIPG	0.002
18_11	1342	18	47097683	49571313	rs8094774	M_HDL_CE	T	C	0.154499	-0.0331013	0.00258598	36.7869	-0.0289706	0.00280259	24.3168	0.290571	SuSie	Cholesteryl Esters in Medium HDL	mmol/L	Lipoprotein subclasses	Medium HDL (average diameter 10.9 nm)	Non-derived	23569	23869	LIPG (10614) - ENSG00000101670	LIPG (8968) - ENSG00000101670	TRUE	intron_variant	MODIFIER	LIPG	2.858	0.838792	intron_variant	MODIFIER	LIPG	0.002
18_11	1342	18	47097683	49571313	rs8094774	M_HDL_FC	T	C	0.154499	-0.0349352	0.00252632	42.7657	-0.0250769	0.00272332	19.4775	0.273593	SuSie	Free Cholesterol in Medium HDL	mmol/L	Lipoprotein subclasses	Medium HDL (average diameter 10.9 nm)	Non-derived	23570	23870	LIPG (10614) - ENSG00000101670	LIPG (8968) - ENSG00000101670	TRUE	intron_variant	MODIFIER	LIPG	2.858	0.838792	intron_variant	MODIFIER	LIPG	0.002
18_11	1342	18	47097683	49571313	rs8094774	M_HDL_L	T	C	0.154499	-0.0369037	0.00260505	44.8288	-0.0347454	0.00277199	35.3093	0.29759	SuSie	Total Lipids in Medium HDL	mmol/L	Lipoprotein subclasses	Medium HDL (average diameter 10.9 nm)	Composite	23566	23866	LIPG (10614) - ENSG00000101670	LIPG (8968) - ENSG00000101670	TRUE	intron_variant	MODIFIER	LIPG	2.858	0.838792	intron_variant	MODIFIER	LIPG	0.002
18_11	1342	18	47097683	49571313	rs8094774	M_HDL_P	T	C	0.154499	-0.0368855	0.0025736	45.8615	-0.0270578	0.00275704	22.0068	0.281571	SuSie	Concentration of Medium HDL Particles	mmol/L	Lipoprotein subclasses	Medium HDL (average diameter 10.9 nm)	Non-derived	23565	23865	LIPG (10614) - ENSG00000101670	LIPG (8968) - ENSG00000101670	TRUE	intron_variant	MODIFIER	LIPG	2.858	0.838792	intron_variant	MODIFIER	LIPG	0.002
18_11	1342	18	47097683	49571313	rs8094774	M_HDL_PL	T	C	0.154499	-0.0373988	0.00263322	45.0547	-0.035042	0.00278884	35.4771	0.297304	SuSie	Phospholipids in Medium HDL	mmol/L	Lipoprotein subclasses	Medium HDL (average diameter 10.9 nm)	Non-derived	23567	23867	LIPG (10614) - ENSG00000101670	LIPG (8968) - ENSG00000101670	TRUE	intron_variant	MODIFIER	LIPG	2.858	0.838792	intron_variant	MODIFIER	LIPG	0.002
18_11	1342	18	47097683	49571313	rs8094774	Omega_3	T	C	0.154499	-0.0171214	0.00268399	9.74922	-0.0131342	0.00289343	5.2483	0.303566	SuSie	Omega-3 Fatty Acids	mmol/L	Fatty acids		Non-derived	23444	23744	LIPG (10614) - ENSG00000101670	LIPG (8968) - ENSG00000101670	TRUE	intron_variant	MODIFIER	LIPG	2.858	0.838792	intron_variant	MODIFIER	LIPG	0.002
18_11	1342	18	47097683	49571313	rs8094774	S_HDL_C	T	C	0.154499	-0.0236775	0.00285554	15.9524	-0.0223348	0.00299128	13.0839	0.259347	SuSie	Cholesterol in Small HDL	mmol/L	Lipoprotein subclasses	Small HDL (average diameter 8.7 nm)	Composite	23575	23875	LIPG (10614) - ENSG00000101670	LIPG (8968) - ENSG00000101670	TRUE	intron_variant	MODIFIER	LIPG	2.858	0.838792	intron_variant	MODIFIER	LIPG	0.002
18_11	1342	18	47097683	49571313	rs8094774	S_HDL_FC	T	C	0.154499	-0.0281227	0.00280258	22.9689	-0.0262032	0.00292672	18.4597	0.252195	SuSie	Free Cholesterol in Small HDL	mmol/L	Lipoprotein subclasses	Small HDL (average diameter 8.7 nm)	Non-derived	23577	23877	LIPG (10614) - ENSG00000101670	LIPG (8968) - ENSG00000101670	TRUE	intron_variant	MODIFIER	LIPG	2.858	0.838792	intron_variant	MODIFIER	LIPG	0.002
18_11	1342	18	47097683	49571313	rs8094774	S_HDL_L	T	C	0.154499	-0.0287036	0.00284871	23.1517	-0.0265968	0.00298348	18.3088	0.26354	SuSie	Total Lipids in Small HDL	mmol/L	Lipoprotein subclasses	Small HDL (average diameter 8.7 nm)	Composite	23573	23873	LIPG (10614) - ENSG00000101670	LIPG (8968) - ENSG00000101670	TRUE	intron_variant	MODIFIER	LIPG	2.858	0.838792	intron_variant	MODIFIER	LIPG	0.002
18_11	1342	18	47097683	49571313	rs8094774	S_HDL_PL	T	C	0.154499	-0.0320834	0.00282904	29.0838	-0.0296165	0.00296213	22.8073	0.276297	SuSie	Phospholipids in Small HDL	mmol/L	Lipoprotein subclasses	Small HDL (average diameter 8.7 nm)	Non-derived	23574	23874	LIPG (10614) - ENSG00000101670	LIPG (8968) - ENSG00000101670	TRUE	intron_variant	MODIFIER	LIPG	2.858	0.838792	intron_variant	MODIFIER	LIPG	0.002
18_11	1342	18	47094442	49568072	rs8096042	HDL_TG	C	T	0.154496	-0.0191284	0.00273139	11.6017	-0.0161135	0.00295458	7.30671	0.268817	SuSie	Triglycerides in HDL	mmol/L	Triglycerides		Composite	23410	23710	LIPG (7373) - ENSG00000101670	LIPG (5727) - ENSG00000101670	TRUE	intron_variant	MODIFIER	LIPG	2.278	0.849518	intron_variant	MODIFIER	LIPG	0.002
18_11	1342	18	47094442	49568072	rs8096042	S_HDL_PL_pct	C	T	0.154496	-0.0276908	0.00274624	23.1834	-0.025212	0.0028921	17.5448	0.257441	SuSie	Phospholipids to Total Lipids in Small HDL percentage	%	Relative lipoprotein lipid concentrations	Small HDL ratios	Percentage	23644	23944	LIPG (7373) - ENSG00000101670	LIPG (5727) - ENSG00000101670	TRUE	intron_variant	MODIFIER	LIPG	2.278	0.849518	intron_variant	MODIFIER	LIPG	0.002
18_11	1342	18	47094442	49568072	rs8096042	XL_HDL_C_pct	C	T	0.154496	0.0186481	0.00265041	11.7035	0.0122541	0.00283482	4.812	0.243704	SuSie	Cholesterol to Total Lipids in Very Large HDL percentage	%	Relative lipoprotein lipid concentrations	Very large HDL ratios	Percentage	23630	23930	LIPG (7373) - ENSG00000101670	LIPG (5727) - ENSG00000101670	TRUE	intron_variant	MODIFIER	LIPG	2.278	0.849518	intron_variant	MODIFIER	LIPG	0.002
18_11	1343	18	47119423	49593053	rs8091573	L_VLDL_TG_pct	T	C	0.882457	0.0206756	0.00321067	9.9217	0.0211183	0.00333086	9.63881	0.146293	SuSie	Triglycerides to Total Lipids in Large VLDL percentage	%	Relative lipoprotein lipid concentrations	Large VLDL ratios	Percentage	23593	23893	LIPG (151) - ENSG00000101670	LIPG (30708) - ENSG00000101670	TRUE	downstream_gene_variant	MODIFIER	LIPG	3.069	1	downstream_gene_variant	MODIFIER	LIPG	3.069
18_11	1343	18	47119423	49593053	rs8091573	S_LDL_PL	T	C	0.882457	-0.0211083	0.00324285	10.1217	-0.0199525	0.00334529	8.60939	0.51259	SuSie	Phospholipids in Small LDL	mmol/L	Lipoprotein subclasses	Small LDL (average diameter 18.7 nm)	Non-derived	23546	23846	LIPG (151) - ENSG00000101670	LIPG (30708) - ENSG00000101670	TRUE	downstream_gene_variant	MODIFIER	LIPG	3.069	1	downstream_gene_variant	MODIFIER	LIPG	3.069
18_11	1344	18	47114005	49587635	rs539784143	Cholines	T	A	0.0107885	0.146088	0.0110341	39.2864	0.121716	0.0114535	25.6477	0.945414	SuSie	Total Cholines	mmol/L	Other lipids		Non-derived	23436	23736	LIPG (5267) - ENSG00000101670	LIPG (25290) - ENSG00000101670	FALSE	intron_variant	MODIFIER	LIPG	0.471	1	intron_variant	MODIFIER	LIPG	0.471
18_11	1344	18	47114005	49587635	rs539784143	HDL_P	T	A	0.0107885	0.166343	0.0107581	53.2034	0.137863	0.0113456	33.2425	0.999986	SuSie	Concentration of HDL Particles	mmol/L	Lipoprotein particle concentrations		Composite	23430	23730	LIPG (5267) - ENSG00000101670	LIPG (25290) - ENSG00000101670	FALSE	intron_variant	MODIFIER	LIPG	0.471	1	intron_variant	MODIFIER	LIPG	0.471
18_11	1344	18	47114005	49587635	rs539784143	L_VLDL_FC_pct	T	A	0.0107885	-0.0764154	0.0116659	10.241	-0.0718022	0.0121237	8.49841	0.962671	SuSie	Free Cholesterol to Total Lipids in Large VLDL percentage	%	Relative lipoprotein lipid concentrations	Large VLDL ratios	Percentage	23592	23892	LIPG (5267) - ENSG00000101670	LIPG (25290) - ENSG00000101670	FALSE	intron_variant	MODIFIER	LIPG	0.471	1	intron_variant	MODIFIER	LIPG	0.471
18_11	1344	18	47114005	49587635	rs539784143	M_HDL_L	T	A	0.0107885	0.181032	0.010637	64.2271	0.14939	0.0112525	39.4895	1	SuSie	Total Lipids in Medium HDL	mmol/L	Lipoprotein subclasses	Medium HDL (average diameter 10.9 nm)	Composite	23566	23866	LIPG (5267) - ENSG00000101670	LIPG (25290) - ENSG00000101670	FALSE	intron_variant	MODIFIER	LIPG	0.471	1	intron_variant	MODIFIER	LIPG	0.471
18_11	1344	18	47114005	49587635	rs539784143	M_HDL_PL	T	A	0.0107885	0.186919	0.010752	66.9671	0.155242	0.0113209	42.0614	1	SuSie	Phospholipids in Medium HDL	mmol/L	Lipoprotein subclasses	Medium HDL (average diameter 10.9 nm)	Non-derived	23567	23867	LIPG (5267) - ENSG00000101670	LIPG (25290) - ENSG00000101670	FALSE	intron_variant	MODIFIER	LIPG	0.471	1	intron_variant	MODIFIER	LIPG	0.471
18_11	1344	18	47114005	49587635	rs539784143	M_HDL_TG	T	A	0.0107885	0.104956	0.011213	20.0995	0.0921549	0.0120268	13.738	0.522845	SuSie	Triglycerides in Medium HDL	mmol/L	Lipoprotein subclasses	Medium HDL (average diameter 10.9 nm)	Non-derived	23571	23871	LIPG (5267) - ENSG00000101670	LIPG (25290) - ENSG00000101670	FALSE	intron_variant	MODIFIER	LIPG	0.471	1	intron_variant	MODIFIER	LIPG	0.471
18_11	1344	18	47114005	49587635	rs539784143	Omega_3	T	A	0.0107885	0.0809505	0.0109593	12.8216	0.0766613	0.0117699	10.1333	0.973486	SuSie	Omega-3 Fatty Acids	mmol/L	Fatty acids		Non-derived	23444	23744	LIPG (5267) - ENSG00000101670	LIPG (25290) - ENSG00000101670	FALSE	intron_variant	MODIFIER	LIPG	0.471	1	intron_variant	MODIFIER	LIPG	0.471
18_11	1344	18	47114005	49587635	rs539784143	Omega_6	T	A	0.0107885	0.116543	0.011574	23.1222	0.0989375	0.0118876	16.0645	0.599254	SuSie	Omega-6 Fatty Acids	mmol/L	Fatty acids		Non-derived	23445	23745	LIPG (5267) - ENSG00000101670	LIPG (25290) - ENSG00000101670	FALSE	intron_variant	MODIFIER	LIPG	0.471	1	intron_variant	MODIFIER	LIPG	0.471
18_11	1344	18	47114005	49587635	rs539784143	PUFA	T	A	0.0107885	0.120186	0.0114949	24.8597	0.102003	0.0118856	17.0294	0.67341	SuSie	Polyunsaturated Fatty Acids	mmol/L	Fatty acids		Composite	23446	23746	LIPG (5267) - ENSG00000101670	LIPG (25290) - ENSG00000101670	FALSE	intron_variant	MODIFIER	LIPG	0.471	1	intron_variant	MODIFIER	LIPG	0.471
18_11	1344	18	47114005	49587635	rs539784143	Phosphatidylc	T	A	0.0107885	0.156223	0.010943	45.511	0.130199	0.011414	29.409	0.993703	SuSie	Phosphatidylcholines	mmol/L	Other lipids		Non-derived	23437	23737	LIPG (5267) - ENSG00000101670	LIPG (25290) - ENSG00000101670	FALSE	intron_variant	MODIFIER	LIPG	0.471	1	intron_variant	MODIFIER	LIPG	0.471
18_11	1344	18	47114005	49587635	rs539784143	Phosphoglyc	T	A	0.0107885	0.153873	0.0110756	43.1554	0.129159	0.0115069	28.5059	0.991338	SuSie	Phosphoglycerides	mmol/L	Other lipids		Non-derived	23434	23734	LIPG (5267) - ENSG00000101670	LIPG (25290) - ENSG00000101670	FALSE	intron_variant	MODIFIER	LIPG	0.471	1	intron_variant	MODIFIER	LIPG	0.471
18_11	1344	18	47114005	49587635	rs539784143	SFA	T	A	0.0107885	0.0813694	0.0117355	11.3869	0.0744911	0.0120924	9.13818	0.923999	SuSie	Saturated Fatty Acids	mmol/L	Fatty acids		Non-derived	23448	23748	LIPG (5267) - ENSG00000101670	LIPG (25290) - ENSG00000101670	FALSE	intron_variant	MODIFIER	LIPG	0.471	1	intron_variant	MODIFIER	LIPG	0.471
18_11	1344	18	47114005	49587635	rs539784143	S_HDL_C	T	A	0.0107885	0.116931	0.0116598	22.9424	0.0995758	0.0121432	15.6184	0.999837	SuSie	Cholesterol in Small HDL	mmol/L	Lipoprotein subclasses	Small HDL (average diameter 8.7 nm)	Composite	23575	23875	LIPG (5267) - ENSG00000101670	LIPG (25290) - ENSG00000101670	FALSE	intron_variant	MODIFIER	LIPG	0.471	1	intron_variant	MODIFIER	LIPG	0.471
18_11	1344	18	47114005	49587635	rs539784143	S_HDL_CE	T	A	0.0107885	0.103572	0.0116614	18.181	0.0887803	0.0122024	12.4618	0.996911	SuSie	Cholesteryl Esters in Small HDL	mmol/L	Lipoprotein subclasses	Small HDL (average diameter 8.7 nm)	Non-derived	23576	23876	LIPG (5267) - ENSG00000101670	LIPG (25290) - ENSG00000101670	FALSE	intron_variant	MODIFIER	LIPG	0.471	1	intron_variant	MODIFIER	LIPG	0.471
18_11	1344	18	47114005	49587635	rs539784143	S_HDL_FC	T	A	0.0107885	0.13448	0.0114435	31.1592	0.113564	0.0118814	20.919	0.999983	SuSie	Free Cholesterol in Small HDL	mmol/L	Lipoprotein subclasses	Small HDL (average diameter 8.7 nm)	Non-derived	23577	23877	LIPG (5267) - ENSG00000101670	LIPG (25290) - ENSG00000101670	FALSE	intron_variant	MODIFIER	LIPG	0.471	1	intron_variant	MODIFIER	LIPG	0.471
18_11	1344	18	47114005	49587635	rs539784143	S_HDL_L	T	A	0.0107885	0.147989	0.0116319	36.3545	0.127864	0.0121118	25.3231	1	SuSie	Total Lipids in Small HDL	mmol/L	Lipoprotein subclasses	Small HDL (average diameter 8.7 nm)	Composite	23573	23873	LIPG (5267) - ENSG00000101670	LIPG (25290) - ENSG00000101670	FALSE	intron_variant	MODIFIER	LIPG	0.471	1	intron_variant	MODIFIER	LIPG	0.471
18_11	1344	18	47114005	49587635	rs539784143	S_HDL_P	T	A	0.0107885	0.116308	0.0116929	22.5849	0.10054	0.0121733	15.8318	0.999749	SuSie	Concentration of Small HDL Particles	mmol/L	Lipoprotein subclasses	Small HDL (average diameter 8.7 nm)	Non-derived	23572	23872	LIPG (5267) - ENSG00000101670	LIPG (25290) - ENSG00000101670	FALSE	intron_variant	MODIFIER	LIPG	0.471	1	intron_variant	MODIFIER	LIPG	0.471
18_11	1344	18	47114005	49587635	rs539784143	S_HDL_PL	T	A	0.0107885	0.166503	0.0115516	46.3736	0.143375	0.0120251	32.0415	1	SuSie	Phospholipids in Small HDL	mmol/L	Lipoprotein subclasses	Small HDL (average diameter 8.7 nm)	Non-derived	23574	23874	LIPG (5267) - ENSG00000101670	LIPG (25290) - ENSG00000101670	FALSE	intron_variant	MODIFIER	LIPG	0.471	1	intron_variant	MODIFIER	LIPG	0.471
18_11	1344	18	47114005	49587635	rs539784143	S_LDL_CE_pct	T	A	0.0107885	0.0991631	0.0116662	16.7222	0.102326	0.0121874	16.3343	0.953827	SuSie	Cholesteryl Esters to Total Lipids in Small LDL percentage	%	Relative lipoprotein lipid concentrations	Small LDL ratios	Percentage	23626	23926	LIPG (5267) - ENSG00000101670	LIPG (25290) - ENSG00000101670	FALSE	intron_variant	MODIFIER	LIPG	0.471	1	intron_variant	MODIFIER	LIPG	0.471
18_11	1344	18	47114005	49587635	rs539784143	S_LDL_PL_pct	T	A	0.0107885	-0.0947411	0.01161	15.4761	-0.0853667	0.0121699	11.6364	0.623009	SuSie	Phospholipids to Total Lipids in Small LDL percentage	%	Relative lipoprotein lipid concentrations	Small LDL ratios	Percentage	23624	23924	LIPG (5267) - ENSG00000101670	LIPG (25290) - ENSG00000101670	FALSE	intron_variant	MODIFIER	LIPG	0.471	1	intron_variant	MODIFIER	LIPG	0.471
18_11	1344	18	47114005	49587635	rs539784143	Total_FA	T	A	0.0107885	0.0908169	0.0117006	14.0768	0.0798243	0.0121171	10.3496	0.985254	SuSie	Total Fatty Acids	mmol/L	Fatty acids		Composite	23442	23742	LIPG (5267) - ENSG00000101670	LIPG (25290) - ENSG00000101670	FALSE	intron_variant	MODIFIER	LIPG	0.471	1	intron_variant	MODIFIER	LIPG	0.471
18_11	1344	18	47114005	49587635	rs539784143	Total_L	T	A	0.0107885	0.08838	0.0117488	13.2697	0.0737243	0.0120339	9.04587	0.972798	SuSie	Total Lipids in Lipoprotein Particles	mmol/L	Total lipids		Composite	23423	23723	LIPG (5267) - ENSG00000101670	LIPG (25290) - ENSG00000101670	FALSE	intron_variant	MODIFIER	LIPG	0.471	1	intron_variant	MODIFIER	LIPG	0.471
18_11	1344	18	47114005	49587635	rs539784143	Total_P	T	A	0.0107885	0.157579	0.0108709	46.8879	0.131038	0.0113892	29.9026	0.997901	SuSie	Total Concentration of Lipoprotein Particles	mmol/L	Lipoprotein particle concentrations		Composite	23427	23727	LIPG (5267) - ENSG00000101670	LIPG (25290) - ENSG00000101670	FALSE	intron_variant	MODIFIER	LIPG	0.471	1	intron_variant	MODIFIER	LIPG	0.471
18_11	1344	18	47114005	49587635	rs539784143	Total_PL	T	A	0.0107885	0.127833	0.0112924	28.9824	0.10611	0.0116386	19.1109	0.721922	SuSie	Total Phospholipids in Lipoprotein Particles	mmol/L	Phospholipids		Composite	23411	23711	LIPG (5267) - ENSG00000101670	LIPG (25290) - ENSG00000101670	FALSE	intron_variant	MODIFIER	LIPG	0.471	1	intron_variant	MODIFIER	LIPG	0.471
18_11	1345	18	47133828	49607458	rs8090363	Omega_3_pct	A	G	0.603056	0.0154145	0.00196961	14.2985	0.0125238	0.00211614	8.48723	0.866809	SuSie	Omega-3 Fatty Acids to Total Fatty Acids percentage	%	Fatty acids	Fatty acid ratios	Percentage	23451	23751	LIPG (14556) - ENSG00000101670	LIPG (45113) - ENSG00000101670	TRUE	intergenic_variant	MODIFIER	-	2.18	1	intergenic_variant	MODIFIER	-	2.18
18_11	1346	18	47181153	49654783	rs55736243	S_LDL_CE_pct	G	T	0.183549	0.020768	0.00267689	14.0649	0.0252812	0.00299453	16.5063	0.350131	SuSie	Cholesteryl Esters to Total Lipids in Small LDL percentage	%	Relative lipoprotein lipid concentrations	Small LDL ratios	Percentage	23626	23926	LIPG (61881) - ENSG00000101670	LIPG (92438) - ENSG00000101670	TRUE	downstream_gene_variant	MODIFIER	SMUG1P1	1.533	0.998764	non_coding_transcript_exon_variant	MODIFIER	SMUG1P1	7.76
18_11	1347	18	47158186	49631816	rs10438978	L_VLDL_PL_pct	T	C	0.81801	-0.0215926	0.00255392	16.5532	-0.0219623	0.00271594	15.2105	0.124755	SuSie	Phospholipids to Total Lipids in Large VLDL percentage	%	Relative lipoprotein lipid concentrations	Large VLDL ratios	Percentage	23589	23889	LIPG (38914) - ENSG00000101670	LIPG (69471) - ENSG00000101670	TRUE	intergenic_variant	MODIFIER	-	2.879	0.952553	upstream_gene_variant	MODIFIER	SMUG1P1	0.197
18_11	1347	18	47158186	49631816	rs10438978	M_HDL_L	T	C	0.81801	0.0992778	0.00243061	363.974	0.0806792	0.00264523	203.367	0.519625	SuSie	Total Lipids in Medium HDL	mmol/L	Lipoprotein subclasses	Medium HDL (average diameter 10.9 nm)	Composite	23566	23866	LIPG (38914) - ENSG00000101670	LIPG (69471) - ENSG00000101670	TRUE	intergenic_variant	MODIFIER	-	2.879	0.952553	upstream_gene_variant	MODIFIER	SMUG1P1	0.197
18_11	1347	18	47158186	49631816	rs10438978	M_HDL_PL	T	C	0.81801	0.10189	0.00245689	375.178	0.082483	0.00266131	209.949	0.562025	SuSie	Phospholipids in Medium HDL	mmol/L	Lipoprotein subclasses	Medium HDL (average diameter 10.9 nm)	Non-derived	23567	23867	LIPG (38914) - ENSG00000101670	LIPG (69471) - ENSG00000101670	TRUE	intergenic_variant	MODIFIER	-	2.879	0.952553	upstream_gene_variant	MODIFIER	SMUG1P1	0.197
18_11	1347	18	47158186	49631816	rs10438978	Omega_3	T	C	0.81801	0.0439407	0.00250427	68.1974	0.0409644	0.00269735	51.3514	0.21869	SuSie	Omega-3 Fatty Acids	mmol/L	Fatty acids		Non-derived	23444	23744	LIPG (38914) - ENSG00000101670	LIPG (69471) - ENSG00000101670	TRUE	intergenic_variant	MODIFIER	-	2.879	0.952553	upstream_gene_variant	MODIFIER	SMUG1P1	0.197
18_11	1347	18	47173181	49646811	rs1943977	ApoB_by_ApoA1	A	G	0.822017	-0.0429193	0.00270125	56.1197	-0.0391201	0.00278873	43.9684	0.264989	SuSie	Apolipoprotein B to Apolipoprotein A1 ratio	ratio	Apolipoproteins		Ratio	23441	23741	LIPG (53909) - ENSG00000101670	LIPG (84466) - ENSG00000101670	TRUE	upstream_gene_variant	MODIFIER	SMUG1P1	0.313	0.993706	upstream_gene_variant	MODIFIER	SMUG1P1	0.197
18_11	1347	18	47173181	49646811	rs1943977	HDL_size	A	G	0.822017	0.0546736	0.00226258	128.277	0.0537629	0.00252351	99.938	0.277198	SuSie	Average Diameter for HDL Particles	nm	Lipoprotein particle sizes		Non-derived	23433	23733	LIPG (53909) - ENSG00000101670	LIPG (84466) - ENSG00000101670	TRUE	upstream_gene_variant	MODIFIER	SMUG1P1	0.313	0.993706	upstream_gene_variant	MODIFIER	SMUG1P1	0.197
18_11	1347	18	47173181	49646811	rs1943977	L_HDL_C	A	G	0.822017	0.0535951	0.00224674	125.042	0.044314	0.00257591	65.5783	0.244396	SuSie	Cholesterol in Large HDL	mmol/L	Lipoprotein subclasses	Large HDL (average diameter 12.1 nm)	Composite	23561	23861	LIPG (53909) - ENSG00000101670	LIPG (84466) - ENSG00000101670	TRUE	upstream_gene_variant	MODIFIER	SMUG1P1	0.313	0.993706	upstream_gene_variant	MODIFIER	SMUG1P1	0.197
18_11	1347	18	47173181	49646811	rs1943977	L_HDL_CE	A	G	0.822017	0.0528198	0.00225655	120.444	0.0436777	0.002588	63.1572	0.250807	SuSie	Cholesteryl Esters in Large HDL	mmol/L	Lipoprotein subclasses	Large HDL (average diameter 12.1 nm)	Non-derived	23562	23862	LIPG (53909) - ENSG00000101670	LIPG (84466) - ENSG00000101670	TRUE	upstream_gene_variant	MODIFIER	SMUG1P1	0.313	0.993706	upstream_gene_variant	MODIFIER	SMUG1P1	0.197
18_11	1347	18	47173181	49646811	rs1943977	L_HDL_L	A	G	0.822017	0.0629584	0.00224194	172.791	0.0618605	0.00249879	134.482	0.223959	SuSie	Total Lipids in Large HDL	mmol/L	Lipoprotein subclasses	Large HDL (average diameter 12.1 nm)	Composite	23559	23859	LIPG (53909) - ENSG00000101670	LIPG (84466) - ENSG00000101670	TRUE	upstream_gene_variant	MODIFIER	SMUG1P1	0.313	0.993706	upstream_gene_variant	MODIFIER	SMUG1P1	0.197
18_11	1347	18	47173181	49646811	rs1943977	L_HDL_P	A	G	0.822017	0.0611662	0.00222996	164.911	0.0584245	0.00248687	121.243	0.207436	SuSie	Concentration of Large HDL Particles	mmol/L	Lipoprotein subclasses	Large HDL (average diameter 12.1 nm)	Non-derived	23558	23858	LIPG (53909) - ENSG00000101670	LIPG (84466) - ENSG00000101670	TRUE	upstream_gene_variant	MODIFIER	SMUG1P1	0.313	0.993706	upstream_gene_variant	MODIFIER	SMUG1P1	0.197
18_11	1347	18	47173181	49646811	rs1943977	L_HDL_PL	A	G	0.822017	0.0679162	0.00225081	199.286	0.0667498	0.0024944	156.895	0.226982	SuSie	Phospholipids in Large HDL	mmol/L	Lipoprotein subclasses	Large HDL (average diameter 12.1 nm)	Non-derived	23560	23860	LIPG (53909) - ENSG00000101670	LIPG (84466) - ENSG00000101670	TRUE	upstream_gene_variant	MODIFIER	SMUG1P1	0.313	0.993706	upstream_gene_variant	MODIFIER	SMUG1P1	0.197
18_11	1347	18	47173181	49646811	rs1943977	TG_by_PG	A	G	0.822017	-0.0255796	0.00245334	24.7263	-0.0233148	0.00264132	17.9668	0.138875	SuSie	Triglycerides to Phosphoglycerides ratio	ratio	Other lipids		Ratio	23435	23735	LIPG (53909) - ENSG00000101670	LIPG (84466) - ENSG00000101670	TRUE	upstream_gene_variant	MODIFIER	SMUG1P1	0.313	0.993706	upstream_gene_variant	MODIFIER	SMUG1P1	0.197
18_11	1347	18	47173181	49646811	rs1943977	XL_HDL_PL_pct	A	G	0.822017	0.0417886	0.00237907	68.3413	0.0384099	0.00257036	49.752	0.319031	SuSie	Phospholipids to Total Lipids in Very Large HDL percentage	%	Relative lipoprotein lipid concentrations	Very large HDL ratios	Percentage	23629	23929	LIPG (53909) - ENSG00000101670	LIPG (84466) - ENSG00000101670	TRUE	upstream_gene_variant	MODIFIER	SMUG1P1	0.313	0.993706	upstream_gene_variant	MODIFIER	SMUG1P1	0.197
18_11	1347	18	47181668	49655298	rs2156552	HDL_TG	A	T	0.821516	0.0506082	0.00256153	86.1565	0.0420095	0.00282928	49.1332	0.243648	SuSie	Triglycerides in HDL	mmol/L	Triglycerides		Composite	23410	23710	LIPG (62396) - ENSG00000101670	LIPG (92953) - ENSG00000101670	TRUE	downstream_gene_variant	MODIFIER	SMUG1P1	2.951	0.985896	upstream_gene_variant	MODIFIER	SMUG1P1	0.197
18_11	1347	18	47181668	49655298	rs2156552	L_HDL_FC	A	T	0.821516	0.0550342	0.00223556	133.087	0.0454916	0.0025515	70.3533	0.263518	SuSie	Free Cholesterol in Large HDL	mmol/L	Lipoprotein subclasses	Large HDL (average diameter 12.1 nm)	Non-derived	23563	23863	LIPG (62396) - ENSG00000101670	LIPG (92953) - ENSG00000101670	TRUE	downstream_gene_variant	MODIFIER	SMUG1P1	2.951	0.985896	upstream_gene_variant	MODIFIER	SMUG1P1	0.197
18_11	1347	18	47181668	49655298	rs2156552	L_HDL_TG	A	T	0.821516	0.0734178	0.00246161	194.733	0.0719873	0.00267733	158.384	0.372493	SuSie	Triglycerides in Large HDL	mmol/L	Lipoprotein subclasses	Large HDL (average diameter 12.1 nm)	Non-derived	23564	23864	LIPG (62396) - ENSG00000101670	LIPG (92953) - ENSG00000101670	TRUE	downstream_gene_variant	MODIFIER	SMUG1P1	2.951	0.985896	upstream_gene_variant	MODIFIER	SMUG1P1	0.197
18_11	1347	18	47181668	49655298	rs2156552	L_VLDL_FC_pct	A	T	0.821516	-0.036369	0.00267728	41.3041	-0.0365517	0.00278221	38.6906	0.227964	SuSie	Free Cholesterol to Total Lipids in Large VLDL percentage	%	Relative lipoprotein lipid concentrations	Large VLDL ratios	Percentage	23592	23892	LIPG (62396) - ENSG00000101670	LIPG (92953) - ENSG00000101670	TRUE	downstream_gene_variant	MODIFIER	SMUG1P1	2.951	0.985896	upstream_gene_variant	MODIFIER	SMUG1P1	0.197
18_11	1347	18	47181668	49655298	rs2156552	M_HDL_TG	A	T	0.821516	0.0597066	0.00257333	118.363	0.0484027	0.00283577	64.5736	0.315698	SuSie	Triglycerides in Medium HDL	mmol/L	Lipoprotein subclasses	Medium HDL (average diameter 10.9 nm)	Non-derived	23571	23871	LIPG (62396) - ENSG00000101670	LIPG (92953) - ENSG00000101670	TRUE	downstream_gene_variant	MODIFIER	SMUG1P1	2.951	0.985896	upstream_gene_variant	MODIFIER	SMUG1P1	0.197
18_11	1347	18	47181668	49655298	rs2156552	M_LDL_PL_pct	A	T	0.821516	-0.0337008	0.00270303	34.9514	-0.0331234	0.00278093	31.9785	0.220426	SuSie	Phospholipids to Total Lipids in Medium LDL percentage	%	Relative lipoprotein lipid concentrations	Medium LDL ratios	Percentage	23619	23919	LIPG (62396) - ENSG00000101670	LIPG (92953) - ENSG00000101670	TRUE	downstream_gene_variant	MODIFIER	SMUG1P1	2.951	0.985896	upstream_gene_variant	MODIFIER	SMUG1P1	0.197
18_11	1347	18	47181668	49655298	rs2156552	S_HDL_CE_pct	A	T	0.821516	-0.0459588	0.00255755	71.474	-0.0377194	0.0028162	40.1735	0.615087	SuSie	Cholesteryl Esters to Total Lipids in Small HDL percentage	%	Relative lipoprotein lipid concentrations	Small HDL ratios	Percentage	23646	23946	LIPG (62396) - ENSG00000101670	LIPG (92953) - ENSG00000101670	TRUE	downstream_gene_variant	MODIFIER	SMUG1P1	2.951	0.985896	upstream_gene_variant	MODIFIER	SMUG1P1	0.197
18_11	1347	18	47181668	49655298	rs2156552	S_HDL_C_pct	A	T	0.821516	-0.0470385	0.00257618	73.7556	-0.0381938	0.00282986	40.778	0.692486	SuSie	Cholesterol to Total Lipids in Small HDL percentage	%	Relative lipoprotein lipid concentrations	Small HDL ratios	Percentage	23645	23945	LIPG (62396) - ENSG00000101670	LIPG (92953) - ENSG00000101670	TRUE	downstream_gene_variant	MODIFIER	SMUG1P1	2.951	0.985896	upstream_gene_variant	MODIFIER	SMUG1P1	0.197
18_11	1347	18	47181668	49655298	rs2156552	S_HDL_PL_pct	A	T	0.821516	0.0872453	0.00257545	250.819	0.0711185	0.00277142	144.392	0.802463	SuSie	Phospholipids to Total Lipids in Small HDL percentage	%	Relative lipoprotein lipid concentrations	Small HDL ratios	Percentage	23644	23944	LIPG (62396) - ENSG00000101670	LIPG (92953) - ENSG00000101670	TRUE	downstream_gene_variant	MODIFIER	SMUG1P1	2.951	0.985896	upstream_gene_variant	MODIFIER	SMUG1P1	0.197
18_11	1347	18	47181668	49655298	rs2156552	S_LDL_FC_pct	A	T	0.821516	-0.0229579	0.00250667	19.2797	-0.0234172	0.00270921	17.2622	0.170426	SuSie	Free Cholesterol to Total Lipids in Small LDL percentage	%	Relative lipoprotein lipid concentrations	Small LDL ratios	Percentage	23627	23927	LIPG (62396) - ENSG00000101670	LIPG (92953) - ENSG00000101670	TRUE	downstream_gene_variant	MODIFIER	SMUG1P1	2.951	0.985896	upstream_gene_variant	MODIFIER	SMUG1P1	0.197
18_11	1347	18	47181668	49655298	rs2156552	XL_HDL_C	A	T	0.821516	0.0239024	0.00234608	23.65	0.0222959	0.00257102	17.3706	0.125904	SuSie	Cholesterol in Very Large HDL	mmol/L	Lipoprotein subclasses	Very large HDL (average diameter 14.3 nm)	Composite	23554	23854	LIPG (62396) - ENSG00000101670	LIPG (92953) - ENSG00000101670	TRUE	downstream_gene_variant	MODIFIER	SMUG1P1	2.951	0.985896	upstream_gene_variant	MODIFIER	SMUG1P1	0.197
18_11	1347	18	47181668	49655298	rs2156552	XL_HDL_CE	A	T	0.821516	0.0283395	0.00232124	33.5542	0.0265644	0.00255532	24.5832	0.157527	SuSie	Cholesteryl Esters in Very Large HDL	mmol/L	Lipoprotein subclasses	Very large HDL (average diameter 14.3 nm)	Non-derived	23555	23855	LIPG (62396) - ENSG00000101670	LIPG (92953) - ENSG00000101670	TRUE	downstream_gene_variant	MODIFIER	SMUG1P1	2.951	0.985896	upstream_gene_variant	MODIFIER	SMUG1P1	0.197
18_11	1347	18	47181668	49655298	rs2156552	XL_HDL_FC_pct	A	T	0.821516	-0.0606486	0.0022659	157.092	-0.0577604	0.0024811	119.078	0.271538	SuSie	Free Cholesterol to Total Lipids in Very Large HDL percentage	%	Relative lipoprotein lipid concentrations	Very large HDL ratios	Percentage	23632	23932	LIPG (62396) - ENSG00000101670	LIPG (92953) - ENSG00000101670	TRUE	downstream_gene_variant	MODIFIER	SMUG1P1	2.951	0.985896	upstream_gene_variant	MODIFIER	SMUG1P1	0.197
18_11	1347	18	47181668	49655298	rs2156552	XL_HDL_L	A	T	0.821516	0.0299069	0.00233309	36.8893	0.0280055	0.00255591	27.208	0.225835	SuSie	Total Lipids in Very Large HDL	mmol/L	Lipoprotein subclasses	Very large HDL (average diameter 14.3 nm)	Composite	23552	23852	LIPG (62396) - ENSG00000101670	LIPG (92953) - ENSG00000101670	TRUE	downstream_gene_variant	MODIFIER	SMUG1P1	2.951	0.985896	upstream_gene_variant	MODIFIER	SMUG1P1	0.197
18_11	1347	18	47181668	49655298	rs2156552	XL_HDL_P	A	T	0.821516	0.0307708	0.00235627	38.2487	0.0290909	0.00256705	29.0385	0.220218	SuSie	Concentration of Very Large HDL Particles	mmol/L	Lipoprotein subclasses	Very large HDL (average diameter 14.3 nm)	Non-derived	23551	23851	LIPG (62396) - ENSG00000101670	LIPG (92953) - ENSG00000101670	TRUE	downstream_gene_variant	MODIFIER	SMUG1P1	2.951	0.985896	upstream_gene_variant	MODIFIER	SMUG1P1	0.197
18_11	1347	18	47181668	49655298	rs2156552	XL_HDL_PL	A	T	0.821516	0.0332053	0.00232356	45.6022	0.0305295	0.00254921	32.3188	0.246432	SuSie	Phospholipids in Very Large HDL	mmol/L	Lipoprotein subclasses	Very large HDL (average diameter 14.3 nm)	Non-derived	23553	23853	LIPG (62396) - ENSG00000101670	LIPG (92953) - ENSG00000101670	TRUE	downstream_gene_variant	MODIFIER	SMUG1P1	2.951	0.985896	upstream_gene_variant	MODIFIER	SMUG1P1	0.197
18_11	1347	18	47181668	49655298	rs2156552	XL_HDL_TG	A	T	0.821516	0.0329315	0.00259193	36.2582	0.0318148	0.00275927	30.027	0.162708	SuSie	Triglycerides in Very Large HDL	mmol/L	Lipoprotein subclasses	Very large HDL (average diameter 14.3 nm)	Non-derived	23557	23857	LIPG (62396) - ENSG00000101670	LIPG (92953) - ENSG00000101670	TRUE	downstream_gene_variant	MODIFIER	SMUG1P1	2.951	0.985896	upstream_gene_variant	MODIFIER	SMUG1P1	0.197
18_11	1347	18	47167214	49640844	rs4939883	Cholines	T	C	0.819351	0.0775877	0.00252387	206.8	0.0631444	0.0026928	120.796	0.728547	SuSie	Total Cholines	mmol/L	Other lipids		Non-derived	23436	23736	LIPG (47942) - ENSG00000101670	LIPG (78499) - ENSG00000101670	TRUE	intergenic_variant	MODIFIER	-	4.39	0.97067	upstream_gene_variant	MODIFIER	SMUG1P1	0.197
18_11	1347	18	47167214	49640844	rs4939883	DHA	T	C	0.819351	0.0418062	0.00251248	61.4422	0.0397213	0.00265929	49.7091	0.178268	SuSie	Docosahexaenoic Acid	mmol/L	Fatty acids		Non-derived	23450	23750	LIPG (47942) - ENSG00000101670	LIPG (78499) - ENSG00000101670	TRUE	intergenic_variant	MODIFIER	-	4.39	0.97067	upstream_gene_variant	MODIFIER	SMUG1P1	0.197
18_11	1347	18	47167214	49640844	rs4939883	HDL_P	T	C	0.819351	0.0918315	0.00246076	304.083	0.0756636	0.00266883	175.926	0.798792	SuSie	Concentration of HDL Particles	mmol/L	Lipoprotein particle concentrations		Composite	23430	23730	LIPG (47942) - ENSG00000101670	LIPG (78499) - ENSG00000101670	TRUE	intergenic_variant	MODIFIER	-	4.39	0.97067	upstream_gene_variant	MODIFIER	SMUG1P1	0.197
18_11	1347	18	47167214	49640844	rs4939883	IDL_C	T	C	0.819351	0.0319314	0.00262298	33.3673	0.0261909	0.00278902	20.2229	0.40803	SuSie	Cholesterol in IDL	mmol/L	Lipoprotein subclasses	IDL (average diameter 28.6 nm)	Composite	23526	23826	LIPG (47942) - ENSG00000101670	LIPG (78499) - ENSG00000101670	TRUE	intergenic_variant	MODIFIER	-	4.39	0.97067	upstream_gene_variant	MODIFIER	SMUG1P1	0.197
18_11	1347	18	47167214	49640844	rs4939883	IDL_CE	T	C	0.819351	0.0348073	0.0026222	39.4852	0.0285974	0.00278717	23.9706	0.499055	SuSie	Cholesteryl Esters in IDL	mmol/L	Lipoprotein subclasses	IDL (average diameter 28.6 nm)	Non-derived	23527	23827	LIPG (47942) - ENSG00000101670	LIPG (78499) - ENSG00000101670	TRUE	intergenic_variant	MODIFIER	-	4.39	0.97067	upstream_gene_variant	MODIFIER	SMUG1P1	0.197
18_11	1347	18	47167214	49640844	rs4939883	IDL_CE_pct	T	C	0.819351	0.0425134	0.00254432	61.9491	0.0358651	0.00278258	37.2786	0.897263	SuSie	Cholesteryl Esters to Total Lipids in IDL percentage	%	Relative lipoprotein lipid concentrations	IDL ratios	Percentage	23611	23911	LIPG (47942) - ENSG00000101670	LIPG (78499) - ENSG00000101670	TRUE	intergenic_variant	MODIFIER	-	4.39	0.97067	upstream_gene_variant	MODIFIER	SMUG1P1	0.197
18_11	1347	18	47167214	49640844	rs4939883	IDL_C_pct	T	C	0.819351	0.0278087	0.0025184	27.6216	0.0267274	0.00270201	22.3419	0.56183	SuSie	Cholesterol to Total Lipids in IDL percentage	%	Relative lipoprotein lipid concentrations	IDL ratios	Percentage	23610	23910	LIPG (47942) - ENSG00000101670	LIPG (78499) - ENSG00000101670	TRUE	intergenic_variant	MODIFIER	-	4.39	0.97067	upstream_gene_variant	MODIFIER	SMUG1P1	0.197
18_11	1347	18	47167214	49640844	rs4939883	IDL_FC	T	C	0.819351	0.0229802	0.00262987	17.6254	0.0225753	0.002713	16.0588	0.22192	SuSie	Free Cholesterol in IDL	mmol/L	Lipoprotein subclasses	IDL (average diameter 28.6 nm)	Non-derived	23528	23828	LIPG (47942) - ENSG00000101670	LIPG (78499) - ENSG00000101670	TRUE	intergenic_variant	MODIFIER	-	4.39	0.97067	upstream_gene_variant	MODIFIER	SMUG1P1	0.197
18_11	1347	18	47167214	49640844	rs4939883	IDL_L	T	C	0.819351	0.0305339	0.00263037	30.4268	0.0248469	0.00279364	18.2282	0.342564	SuSie	Total Lipids in IDL	mmol/L	Lipoprotein subclasses	IDL (average diameter 28.6 nm)	Composite	23524	23824	LIPG (47942) - ENSG00000101670	LIPG (78499) - ENSG00000101670	TRUE	intergenic_variant	MODIFIER	-	4.39	0.97067	upstream_gene_variant	MODIFIER	SMUG1P1	0.197
18_11	1347	18	47167214	49640844	rs4939883	IDL_P	T	C	0.819351	0.0186664	0.0026856	11.4391	0.0182917	0.00275555	10.4975	0.218118	SuSie	Concentration of IDL Particles	mmol/L	Lipoprotein subclasses	IDL (average diameter 28.6 nm)	Non-derived	23523	23823	LIPG (47942) - ENSG00000101670	LIPG (78499) - ENSG00000101670	TRUE	intergenic_variant	MODIFIER	-	4.39	0.97067	upstream_gene_variant	MODIFIER	SMUG1P1	0.197
18_11	1347	18	47167214	49640844	rs4939883	IDL_PL	T	C	0.819351	0.0271745	0.00262726	24.3478	0.0219263	0.00279347	14.3769	0.227248	SuSie	Phospholipids in IDL	mmol/L	Lipoprotein subclasses	IDL (average diameter 28.6 nm)	Non-derived	23525	23825	LIPG (47942) - ENSG00000101670	LIPG (78499) - ENSG00000101670	TRUE	intergenic_variant	MODIFIER	-	4.39	0.97067	upstream_gene_variant	MODIFIER	SMUG1P1	0.197
18_11	1347	18	47167214	49640844	rs4939883	IDL_PL_pct	T	C	0.819351	-0.0319811	0.00267922	32.1183	-0.0313731	0.00277909	28.8235	0.736881	SuSie	Phospholipids to Total Lipids in IDL percentage	%	Relative lipoprotein lipid concentrations	IDL ratios	Percentage	23609	23909	LIPG (47942) - ENSG00000101670	LIPG (78499) - ENSG00000101670	TRUE	intergenic_variant	MODIFIER	-	4.39	0.97067	upstream_gene_variant	MODIFIER	SMUG1P1	0.197
18_11	1347	18	47167214	49640844	rs4939883	IDL_TG_pct	T	C	0.819351	-0.0217373	0.00248591	17.6486	-0.0206515	0.00267559	13.9282	0.227042	SuSie	Triglycerides to Total Lipids in IDL percentage	%	Relative lipoprotein lipid concentrations	IDL ratios	Percentage	23613	23913	LIPG (47942) - ENSG00000101670	LIPG (78499) - ENSG00000101670	TRUE	intergenic_variant	MODIFIER	-	4.39	0.97067	upstream_gene_variant	MODIFIER	SMUG1P1	0.197
18_11	1347	18	47167214	49640844	rs4939883	LA	T	C	0.819351	0.0494052	0.00265892	76.3385	0.0408231	0.00280123	47.3702	0.384876	SuSie	Linoleic Acid	mmol/L	Fatty acids		Non-derived	23449	23749	LIPG (47942) - ENSG00000101670	LIPG (78499) - ENSG00000101670	TRUE	intergenic_variant	MODIFIER	-	4.39	0.97067	upstream_gene_variant	MODIFIER	SMUG1P1	0.197
18_11	1347	18	47167214	49640844	rs4939883	L_LDL_C	T	C	0.819351	0.0165234	0.00268103	9.14666	0.0168261	0.00275383	9.00143	0.204356	SuSie	Cholesterol in Large LDL	mmol/L	Lipoprotein subclasses	Large LDL (average diameter 25.5 nm)	Composite	23533	23833	LIPG (47942) - ENSG00000101670	LIPG (78499) - ENSG00000101670	TRUE	intergenic_variant	MODIFIER	-	4.39	0.97067	upstream_gene_variant	MODIFIER	SMUG1P1	0.197
18_11	1347	18	47167214	49640844	rs4939883	L_LDL_CE	T	C	0.819351	0.0163222	0.002689	8.89308	0.0166988	0.00275857	8.84793	0.207482	SuSie	Cholesteryl Esters in Large LDL	mmol/L	Lipoprotein subclasses	Large LDL (average diameter 25.5 nm)	Non-derived	23534	23834	LIPG (47942) - ENSG00000101670	LIPG (78499) - ENSG00000101670	TRUE	intergenic_variant	MODIFIER	-	4.39	0.97067	upstream_gene_variant	MODIFIER	SMUG1P1	0.197
18_11	1347	18	47167214	49640844	rs4939883	L_LDL_C_pct	T	C	0.819351	0.0210961	0.00256302	15.7312	0.0214151	0.00269226	14.7435	0.228848	SuSie	Cholesterol to Total Lipids in Large LDL percentage	%	Relative lipoprotein lipid concentrations	Large LDL ratios	Percentage	23615	23915	LIPG (47942) - ENSG00000101670	LIPG (78499) - ENSG00000101670	TRUE	intergenic_variant	MODIFIER	-	4.39	0.97067	upstream_gene_variant	MODIFIER	SMUG1P1	0.197
18_11	1347	18	47167214	49640844	rs4939883	L_LDL_FC	T	C	0.819351	0.016408	0.00265589	9.18752	0.0164645	0.0027398	8.72957	0.193475	SuSie	Free Cholesterol in Large LDL	mmol/L	Lipoprotein subclasses	Large LDL (average diameter 25.5 nm)	Non-derived	23535	23835	LIPG (47942) - ENSG00000101670	LIPG (78499) - ENSG00000101670	TRUE	intergenic_variant	MODIFIER	-	4.39	0.97067	upstream_gene_variant	MODIFIER	SMUG1P1	0.197
18_11	1347	18	47167214	49640844	rs4939883	L_LDL_L	T	C	0.819351	0.0156531	0.00268684	8.24547	0.0159155	0.00275733	8.10596	0.19542	SuSie	Total Lipids in Large LDL	mmol/L	Lipoprotein subclasses	Large LDL (average diameter 25.5 nm)	Composite	23531	23831	LIPG (47942) - ENSG00000101670	LIPG (78499) - ENSG00000101670	TRUE	intergenic_variant	MODIFIER	-	4.39	0.97067	upstream_gene_variant	MODIFIER	SMUG1P1	0.197
18_11	1347	18	47167214	49640844	rs4939883	L_LDL_PL	T	C	0.819351	0.0152594	0.00269143	7.8443	0.0154118	0.00276098	7.62364	0.200228	SuSie	Phospholipids in Large LDL	mmol/L	Lipoprotein subclasses	Large LDL (average diameter 25.5 nm)	Non-derived	23532	23832	LIPG (47942) - ENSG00000101670	LIPG (78499) - ENSG00000101670	TRUE	intergenic_variant	MODIFIER	-	4.39	0.97067	upstream_gene_variant	MODIFIER	SMUG1P1	0.197
18_11	1347	18	47167214	49640844	rs4939883	L_LDL_TG_pct	T	C	0.819351	-0.0184297	0.00253045	12.4868	-0.0178495	0.00270017	10.4162	0.238526	SuSie	Triglycerides to Total Lipids in Large LDL percentage	%	Relative lipoprotein lipid concentrations	Large LDL ratios	Percentage	23618	23918	LIPG (47942) - ENSG00000101670	LIPG (78499) - ENSG00000101670	TRUE	intergenic_variant	MODIFIER	-	4.39	0.97067	upstream_gene_variant	MODIFIER	SMUG1P1	0.197
18_11	1347	18	47167214	49640844	rs4939883	MUFA	T	C	0.819351	0.0284768	0.00265535	26.1064	0.0240508	0.00285509	16.4372	0.160295	SuSie	Monounsaturated Fatty Acids	mmol/L	Fatty acids		Non-derived	23447	23747	LIPG (47942) - ENSG00000101670	LIPG (78499) - ENSG00000101670	TRUE	intergenic_variant	MODIFIER	-	4.39	0.97067	upstream_gene_variant	MODIFIER	SMUG1P1	0.197
18_11	1347	18	47167214	49640844	rs4939883	M_HDL_P	T	C	0.819351	0.0980495	0.00240367	363.032	0.0961721	0.00255967	307.714	0.249694	SuSie	Concentration of Medium HDL Particles	mmol/L	Lipoprotein subclasses	Medium HDL (average diameter 10.9 nm)	Non-derived	23565	23865	LIPG (47942) - ENSG00000101670	LIPG (78499) - ENSG00000101670	TRUE	intergenic_variant	MODIFIER	-	4.39	0.97067	upstream_gene_variant	MODIFIER	SMUG1P1	0.197
18_11	1347	18	47167214	49640844	rs4939883	M_HDL_PL_pct	T	C	0.819351	-0.0208079	0.00247319	16.3997	-0.0202932	0.00266262	13.5999	0.131592	SuSie	Phospholipids to Total Lipids in Medium HDL percentage	%	Relative lipoprotein lipid concentrations	Medium HDL ratios	Percentage	23639	23939	LIPG (47942) - ENSG00000101670	LIPG (78499) - ENSG00000101670	TRUE	intergenic_variant	MODIFIER	-	4.39	0.97067	upstream_gene_variant	MODIFIER	SMUG1P1	0.197
18_11	1347	18	47167214	49640844	rs4939883	M_LDL_CE_pct	T	C	0.819351	0.0248816	0.00268617	19.7011	0.026268	0.0027607	20.7384	0.275107	SuSie	Cholesteryl Esters to Total Lipids in Medium LDL percentage	%	Relative lipoprotein lipid concentrations	Medium LDL ratios	Percentage	23621	23921	LIPG (47942) - ENSG00000101670	LIPG (78499) - ENSG00000101670	TRUE	intergenic_variant	MODIFIER	-	4.39	0.97067	upstream_gene_variant	MODIFIER	SMUG1P1	0.197
18_11	1347	18	47167214	49640844	rs4939883	M_LDL_C_pct	T	C	0.819351	0.0290215	0.0027125	25.9884	0.0292951	0.00276749	25.455	0.396006	SuSie	Cholesterol to Total Lipids in Medium LDL percentage	%	Relative lipoprotein lipid concentrations	Medium LDL ratios	Percentage	23620	23920	LIPG (47942) - ENSG00000101670	LIPG (78499) - ENSG00000101670	TRUE	intergenic_variant	MODIFIER	-	4.39	0.97067	upstream_gene_variant	MODIFIER	SMUG1P1	0.197
18_11	1347	18	47167214	49640844	rs4939883	Omega_6	T	C	0.819351	0.0574588	0.00264738	103.726	0.0467452	0.00279486	62.0481	0.435748	SuSie	Omega-6 Fatty Acids	mmol/L	Fatty acids		Non-derived	23445	23745	LIPG (47942) - ENSG00000101670	LIPG (78499) - ENSG00000101670	TRUE	intergenic_variant	MODIFIER	-	4.39	0.97067	upstream_gene_variant	MODIFIER	SMUG1P1	0.197
18_11	1347	18	47167214	49640844	rs4939883	PUFA	T	C	0.819351	0.0599839	0.00262928	114.476	0.0487145	0.00279451	67.3046	0.45176	SuSie	Polyunsaturated Fatty Acids	mmol/L	Fatty acids		Composite	23446	23746	LIPG (47942) - ENSG00000101670	LIPG (78499) - ENSG00000101670	TRUE	intergenic_variant	MODIFIER	-	4.39	0.97067	upstream_gene_variant	MODIFIER	SMUG1P1	0.197
18_11	1347	18	47167214	49640844	rs4939883	Phosphatidylc	T	C	0.819351	0.0842812	0.00250303	247.822	0.0684226	0.0026835	142.572	0.857254	SuSie	Phosphatidylcholines	mmol/L	Other lipids		Non-derived	23437	23737	LIPG (47942) - ENSG00000101670	LIPG (78499) - ENSG00000101670	TRUE	intergenic_variant	MODIFIER	-	4.39	0.97067	upstream_gene_variant	MODIFIER	SMUG1P1	0.197
18_11	1347	18	47167214	49640844	rs4939883	Phosphoglyc	T	C	0.819351	0.0820226	0.00253338	229.235	0.0665025	0.00270584	132.565	0.762632	SuSie	Phosphoglycerides	mmol/L	Other lipids		Non-derived	23434	23734	LIPG (47942) - ENSG00000101670	LIPG (78499) - ENSG00000101670	TRUE	intergenic_variant	MODIFIER	-	4.39	0.97067	upstream_gene_variant	MODIFIER	SMUG1P1	0.197
18_11	1347	18	47167214	49640844	rs4939883	Remnant_C	T	C	0.819351	0.02321	0.00271305	16.9284	0.0231824	0.00276692	16.2692	0.266413	SuSie	Remnant Cholesterol (Non-HDL, Non-LDL -Cholesterol)	mmol/L	Cholesterol		Composite	23402	23702	LIPG (47942) - ENSG00000101670	LIPG (78499) - ENSG00000101670	TRUE	intergenic_variant	MODIFIER	-	4.39	0.97067	upstream_gene_variant	MODIFIER	SMUG1P1	0.197
18_11	1347	18	47167214	49640844	rs4939883	SFA	T	C	0.819351	0.0415489	0.00268432	53.3135	0.0341918	0.00284515	32.5364	0.235577	SuSie	Saturated Fatty Acids	mmol/L	Fatty acids		Non-derived	23448	23748	LIPG (47942) - ENSG00000101670	LIPG (78499) - ENSG00000101670	TRUE	intergenic_variant	MODIFIER	-	4.39	0.97067	upstream_gene_variant	MODIFIER	SMUG1P1	0.197
18_11	1347	18	47167214	49640844	rs4939883	S_HDL_C	T	C	0.819351	0.0606521	0.002667	113.761	0.0497848	0.00285543	67.3269	0.742804	SuSie	Cholesterol in Small HDL	mmol/L	Lipoprotein subclasses	Small HDL (average diameter 8.7 nm)	Composite	23575	23875	LIPG (47942) - ENSG00000101670	LIPG (78499) - ENSG00000101670	TRUE	intergenic_variant	MODIFIER	-	4.39	0.97067	upstream_gene_variant	MODIFIER	SMUG1P1	0.197
18_11	1347	18	47167214	49640844	rs4939883	S_HDL_CE	T	C	0.819351	0.0532654	0.00266738	87.9912	0.0435553	0.00287109	51.2412	0.71832	SuSie	Cholesteryl Esters in Small HDL	mmol/L	Lipoprotein subclasses	Small HDL (average diameter 8.7 nm)	Non-derived	23576	23876	LIPG (47942) - ENSG00000101670	LIPG (78499) - ENSG00000101670	TRUE	intergenic_variant	MODIFIER	-	4.39	0.97067	upstream_gene_variant	MODIFIER	SMUG1P1	0.197
18_11	1347	18	47167214	49640844	rs4939883	S_HDL_FC	T	C	0.819351	0.0709106	0.00261753	160.896	0.0584885	0.00279353	96.561	0.669802	SuSie	Free Cholesterol in Small HDL	mmol/L	Lipoprotein subclasses	Small HDL (average diameter 8.7 nm)	Non-derived	23577	23877	LIPG (47942) - ENSG00000101670	LIPG (78499) - ENSG00000101670	TRUE	intergenic_variant	MODIFIER	-	4.39	0.97067	upstream_gene_variant	MODIFIER	SMUG1P1	0.197
18_11	1347	18	47167214	49640844	rs4939883	S_HDL_L	T	C	0.819351	0.0772135	0.00266061	184.446	0.062984	0.00284772	107.607	0.713754	SuSie	Total Lipids in Small HDL	mmol/L	Lipoprotein subclasses	Small HDL (average diameter 8.7 nm)	Composite	23573	23873	LIPG (47942) - ENSG00000101670	LIPG (78499) - ENSG00000101670	TRUE	intergenic_variant	MODIFIER	-	4.39	0.97067	upstream_gene_variant	MODIFIER	SMUG1P1	0.197
18_11	1347	18	47167214	49640844	rs4939883	S_HDL_P	T	C	0.819351	0.0610707	0.00267456	114.675	0.0503202	0.0028629	68.4056	0.750494	SuSie	Concentration of Small HDL Particles	mmol/L	Lipoprotein subclasses	Small HDL (average diameter 8.7 nm)	Non-derived	23572	23872	LIPG (47942) - ENSG00000101670	LIPG (78499) - ENSG00000101670	TRUE	intergenic_variant	MODIFIER	-	4.39	0.97067	upstream_gene_variant	MODIFIER	SMUG1P1	0.197
18_11	1347	18	47167214	49640844	rs4939883	S_HDL_PL	T	C	0.819351	0.0884375	0.00264224	244.889	0.0718218	0.0028274	141.517	0.683942	SuSie	Phospholipids in Small HDL	mmol/L	Lipoprotein subclasses	Small HDL (average diameter 8.7 nm)	Non-derived	23574	23874	LIPG (47942) - ENSG00000101670	LIPG (78499) - ENSG00000101670	TRUE	intergenic_variant	MODIFIER	-	4.39	0.97067	upstream_gene_variant	MODIFIER	SMUG1P1	0.197
18_11	1347	18	47167214	49640844	rs4939883	S_HDL_TG_pct	T	C	0.819351	-0.0204549	0.00245588	16.0885	-0.019422	0.00267125	12.446	0.0907619	SuSie	Triglycerides to Total Lipids in Small HDL percentage	%	Relative lipoprotein lipid concentrations	Small HDL ratios	Percentage	23648	23948	LIPG (47942) - ENSG00000101670	LIPG (78499) - ENSG00000101670	TRUE	intergenic_variant	MODIFIER	-	4.39	0.97067	upstream_gene_variant	MODIFIER	SMUG1P1	0.197
18_11	1347	18	47167214	49640844	rs4939883	S_LDL_CE_pct	T	C	0.819351	0.0524996	0.00266847	85.4434	0.0436183	0.00287046	51.4087	0.601495	SuSie	Cholesteryl Esters to Total Lipids in Small LDL percentage	%	Relative lipoprotein lipid concentrations	Small LDL ratios	Percentage	23626	23926	LIPG (47942) - ENSG00000101670	LIPG (78499) - ENSG00000101670	TRUE	intergenic_variant	MODIFIER	-	4.39	0.97067	upstream_gene_variant	MODIFIER	SMUG1P1	0.197
18_11	1347	18	47167214	49640844	rs4939883	S_LDL_C_pct	T	C	0.819351	0.0375906	0.00270583	43.1525	0.0318104	0.00284378	28.3169	0.741088	SuSie	Cholesterol to Total Lipids in Small LDL percentage	%	Relative lipoprotein lipid concentrations	Small LDL ratios	Percentage	23625	23925	LIPG (47942) - ENSG00000101670	LIPG (78499) - ENSG00000101670	TRUE	intergenic_variant	MODIFIER	-	4.39	0.97067	upstream_gene_variant	MODIFIER	SMUG1P1	0.197
18_11	1347	18	47167214	49640844	rs4939883	S_LDL_PL_pct	T	C	0.819351	-0.0510285	0.0026556	81.5608	-0.0419852	0.00286312	47.9494	0.604894	SuSie	Phospholipids to Total Lipids in Small LDL percentage	%	Relative lipoprotein lipid concentrations	Small LDL ratios	Percentage	23624	23924	LIPG (47942) - ENSG00000101670	LIPG (78499) - ENSG00000101670	TRUE	intergenic_variant	MODIFIER	-	4.39	0.97067	upstream_gene_variant	MODIFIER	SMUG1P1	0.197
18_11	1347	18	47167214	49640844	rs4939883	Sphingomyelins	T	C	0.819351	0.043231	0.0025274	64.8654	0.036053	0.0027027	39.8581	0.579995	SuSie	Sphingomyelins	mmol/L	Other lipids		Non-derived	23438	23738	LIPG (47942) - ENSG00000101670	LIPG (78499) - ENSG00000101670	TRUE	intergenic_variant	MODIFIER	-	4.39	0.97067	upstream_gene_variant	MODIFIER	SMUG1P1	0.197
18_11	1347	18	47167214	49640844	rs4939883	Total_C	T	C	0.819351	0.0393119	0.00263815	49.4907	0.0330323	0.00278878	31.6346	0.560616	SuSie	Total Cholesterol	mmol/L	Cholesterol		Composite	23400	23700	LIPG (47942) - ENSG00000101670	LIPG (78499) - ENSG00000101670	TRUE	intergenic_variant	MODIFIER	-	4.39	0.97067	upstream_gene_variant	MODIFIER	SMUG1P1	0.197
18_11	1347	18	47167214	49640844	rs4939883	Total_CE	T	C	0.819351	0.0424981	0.00262391	58.2725	0.0356289	0.00277672	36.9536	0.635798	SuSie	Total Esterified Cholesterol	mmol/L	Cholesteryl esters		Composite	23415	23715	LIPG (47942) - ENSG00000101670	LIPG (78499) - ENSG00000101670	TRUE	intergenic_variant	MODIFIER	-	4.39	0.97067	upstream_gene_variant	MODIFIER	SMUG1P1	0.197
18_11	1347	18	47167214	49640844	rs4939883	Total_FA	T	C	0.819351	0.0457747	0.00267634	64.8542	0.037548	0.00284895	38.9316	0.340574	SuSie	Total Fatty Acids	mmol/L	Fatty acids		Composite	23442	23742	LIPG (47942) - ENSG00000101670	LIPG (78499) - ENSG00000101670	TRUE	intergenic_variant	MODIFIER	-	4.39	0.97067	upstream_gene_variant	MODIFIER	SMUG1P1	0.197
18_11	1347	18	47167214	49640844	rs4939883	Total_FC	T	C	0.819351	0.0308977	0.00267026	30.2384	0.0260564	0.00281729	19.6418	0.367726	SuSie	Total Free Cholesterol	mmol/L	Free cholesterol		Composite	23419	23719	LIPG (47942) - ENSG00000101670	LIPG (78499) - ENSG00000101670	TRUE	intergenic_variant	MODIFIER	-	4.39	0.97067	upstream_gene_variant	MODIFIER	SMUG1P1	0.197
18_11	1347	18	47167214	49640844	rs4939883	Total_L	T	C	0.819351	0.0450836	0.00268735	62.4387	0.037402	0.00282925	39.1631	0.516071	SuSie	Total Lipids in Lipoprotein Particles	mmol/L	Total lipids		Composite	23423	23723	LIPG (47942) - ENSG00000101670	LIPG (78499) - ENSG00000101670	TRUE	intergenic_variant	MODIFIER	-	4.39	0.97067	upstream_gene_variant	MODIFIER	SMUG1P1	0.197
18_11	1347	18	47167214	49640844	rs4939883	Total_P	T	C	0.819351	0.0871434	0.00248656	268.345	0.07194	0.00267824	158.071	0.810355	SuSie	Total Concentration of Lipoprotein Particles	mmol/L	Lipoprotein particle concentrations		Composite	23427	23727	LIPG (47942) - ENSG00000101670	LIPG (78499) - ENSG00000101670	TRUE	intergenic_variant	MODIFIER	-	4.39	0.97067	upstream_gene_variant	MODIFIER	SMUG1P1	0.197
18_11	1347	18	47167214	49640844	rs4939883	Total_PL	T	C	0.819351	0.067816	0.00258296	151.204	0.0554632	0.00273631	90.5778	0.789391	SuSie	Total Phospholipids in Lipoprotein Particles	mmol/L	Phospholipids		Composite	23411	23711	LIPG (47942) - ENSG00000101670	LIPG (78499) - ENSG00000101670	TRUE	intergenic_variant	MODIFIER	-	4.39	0.97067	upstream_gene_variant	MODIFIER	SMUG1P1	0.197
18_11	1347	18	47167214	49640844	rs4939883	XS_VLDL_C	T	C	0.819351	0.0276763	0.00264376	24.9191	0.021992	0.00279815	14.4127	0.176567	SuSie	Cholesterol in Very Small VLDL	mmol/L	Lipoprotein subclasses	Very small VLDL (average diameter 31.3 nm)	Composite	23519	23819	LIPG (47942) - ENSG00000101670	LIPG (78499) - ENSG00000101670	TRUE	intergenic_variant	MODIFIER	-	4.39	0.97067	upstream_gene_variant	MODIFIER	SMUG1P1	0.197
18_11	1347	18	47167214	49640844	rs4939883	XS_VLDL_CE	T	C	0.819351	0.0308654	0.00262954	31.0891	0.024684	0.00278588	18.0969	0.204508	SuSie	Cholesteryl Esters in Very Small VLDL	mmol/L	Lipoprotein subclasses	Very small VLDL (average diameter 31.3 nm)	Non-derived	23520	23820	LIPG (47942) - ENSG00000101670	LIPG (78499) - ENSG00000101670	TRUE	intergenic_variant	MODIFIER	-	4.39	0.97067	upstream_gene_variant	MODIFIER	SMUG1P1	0.197
18_11	1347	18	47167214	49640844	rs4939883	XS_VLDL_CE_pct	T	C	0.819351	0.0279647	0.0024512	29.4214	0.0263894	0.00262569	23.0363	0.16221	SuSie	Cholesteryl Esters to Total Lipids in Very Small VLDL percentage	%	Relative lipoprotein lipid concentrations	Very small VLDL ratios	Percentage	23606	23906	LIPG (47942) - ENSG00000101670	LIPG (78499) - ENSG00000101670	TRUE	intergenic_variant	MODIFIER	-	4.39	0.97067	upstream_gene_variant	MODIFIER	SMUG1P1	0.197
18_11	1347	18	47167214	49640844	rs4939883	XS_VLDL_C_pct	T	C	0.819351	0.0230608	0.00247141	19.9794	0.0215378	0.00264137	15.4524	0.149186	SuSie	Cholesterol to Total Lipids in Very Small VLDL percentage	%	Relative lipoprotein lipid concentrations	Very small VLDL ratios	Percentage	23605	23905	LIPG (47942) - ENSG00000101670	LIPG (78499) - ENSG00000101670	TRUE	intergenic_variant	MODIFIER	-	4.39	0.97067	upstream_gene_variant	MODIFIER	SMUG1P1	0.197
18_11	1347	18	47167214	49640844	rs4939883	XS_VLDL_FC	T	C	0.819351	0.019138	0.00267093	12.1101	0.0187783	0.00274724	11.0866	0.133704	SuSie	Free Cholesterol in Very Small VLDL	mmol/L	Lipoprotein subclasses	Very small VLDL (average diameter 31.3 nm)	Non-derived	23521	23821	LIPG (47942) - ENSG00000101670	LIPG (78499) - ENSG00000101670	TRUE	intergenic_variant	MODIFIER	-	4.39	0.97067	upstream_gene_variant	MODIFIER	SMUG1P1	0.197
18_11	1347	18	47167214	49640844	rs4939883	XS_VLDL_L	T	C	0.819351	0.0226524	0.00266288	16.7474	0.0190893	0.00281064	10.9552	0.130301	SuSie	Total Lipids in Very Small VLDL	mmol/L	Lipoprotein subclasses	Very small VLDL (average diameter 31.3 nm)	Composite	23517	23817	LIPG (47942) - ENSG00000101670	LIPG (78499) - ENSG00000101670	TRUE	intergenic_variant	MODIFIER	-	4.39	0.97067	upstream_gene_variant	MODIFIER	SMUG1P1	0.197
18_11	1347	18	47167214	49640844	rs4939883	XS_VLDL_P	T	C	0.819351	0.0179105	0.00267487	10.6687	0.0175351	0.00275476	9.70999	0.130742	SuSie	Concentration of Very Small VLDL Particles	mmol/L	Lipoprotein subclasses	Very small VLDL (average diameter 31.3 nm)	Non-derived	23516	23816	LIPG (47942) - ENSG00000101670	LIPG (78499) - ENSG00000101670	TRUE	intergenic_variant	MODIFIER	-	4.39	0.97067	upstream_gene_variant	MODIFIER	SMUG1P1	0.197
18_11	1347	18	47167214	49640844	rs4939883	XS_VLDL_PL_pct	T	C	0.819351	-0.0530247	0.00257967	93.1573	-0.0512814	0.00271209	78.9806	0.813804	SuSie	Phospholipids to Total Lipids in Very Small VLDL percentage	%	Relative lipoprotein lipid concentrations	Very small VLDL ratios	Percentage	23604	23904	LIPG (47942) - ENSG00000101670	LIPG (78499) - ENSG00000101670	TRUE	intergenic_variant	MODIFIER	-	4.39	0.97067	upstream_gene_variant	MODIFIER	SMUG1P1	0.197
18_11	1347	18	47167214	49640844	rs4939883	non_HDL_C	T	C	0.819351	0.0178937	0.0027086	10.4043	0.018121	0.0027684	10.227	0.196785	SuSie	Total Cholesterol Minus HDL-C	mmol/L	Cholesterol		Composite	23401	23701	LIPG (47942) - ENSG00000101670	LIPG (78499) - ENSG00000101670	TRUE	intergenic_variant	MODIFIER	-	4.39	0.97067	upstream_gene_variant	MODIFIER	SMUG1P1	0.197
18_11	1347	18	47160953	49634583	rs7241918	XS_VLDL_PL	G	T	0.822498	0.017206	0.00268999	9.79815	0.0166454	0.00278044	8.66874	0.11227	SuSie	Phospholipids in Very Small VLDL	mmol/L	Lipoprotein subclasses	Very small VLDL (average diameter 31.3 nm)	Non-derived	23518	23818	LIPG (41681) - ENSG00000101670	LIPG (72238) - ENSG00000101670	TRUE	intergenic_variant	MODIFIER	-	0.354	0.973441	upstream_gene_variant	MODIFIER	SMUG1P1	0.197
18_11	1347	18	47171888	49645518	rs8086351	ApoA1	C	G	0.822521	0.095898	0.00240382	347.296	0.0947699	0.00257038	296.393	0.290841	SuSie	Apolipoprotein A1	g/l	Apolipoproteins		Non-derived	23440	23740	LIPG (52616) - ENSG00000101670	LIPG (83173) - ENSG00000101670	TRUE	upstream_gene_variant	MODIFIER	SMUG1P1	0.197	1	upstream_gene_variant	MODIFIER	SMUG1P1	0.197
18_11	1347	18	47171888	49645518	rs8086351	HDL_C	C	G	0.822521	0.0765323	0.00230982	240.008	0.0758061	0.00253021	196.291	0.228117	SuSie	HDL Cholesterol	mmol/L	Cholesterol		Composite	23406	23706	LIPG (52616) - ENSG00000101670	LIPG (83173) - ENSG00000101670	TRUE	upstream_gene_variant	MODIFIER	SMUG1P1	0.197	1	upstream_gene_variant	MODIFIER	SMUG1P1	0.197
18_11	1347	18	47171888	49645518	rs8086351	HDL_CE	C	G	0.822521	0.0756288	0.00232027	232.313	0.0749098	0.00254129	190.058	0.214936	SuSie	Cholesteryl Esters in HDL	mmol/L	Cholesteryl esters		Composite	23418	23718	LIPG (52616) - ENSG00000101670	LIPG (83173) - ENSG00000101670	TRUE	upstream_gene_variant	MODIFIER	SMUG1P1	0.197	1	upstream_gene_variant	MODIFIER	SMUG1P1	0.197
18_11	1347	18	47171888	49645518	rs8086351	HDL_FC	C	G	0.822521	0.0758502	0.00229466	238.881	0.0750703	0.00250228	196.815	0.272921	SuSie	Free Cholesterol in HDL	mmol/L	Free cholesterol		Composite	23422	23722	LIPG (52616) - ENSG00000101670	LIPG (83173) - ENSG00000101670	TRUE	upstream_gene_variant	MODIFIER	SMUG1P1	0.197	1	upstream_gene_variant	MODIFIER	SMUG1P1	0.197
18_11	1347	18	47171888	49645518	rs8086351	HDL_L	C	G	0.822521	0.090481	0.00233724	327.12	0.089462	0.00252557	273.721	0.37797	SuSie	Total Lipids in HDL	mmol/L	Total lipids		Composite	23426	23726	LIPG (52616) - ENSG00000101670	LIPG (83173) - ENSG00000101670	TRUE	upstream_gene_variant	MODIFIER	SMUG1P1	0.197	1	upstream_gene_variant	MODIFIER	SMUG1P1	0.197
18_11	1347	18	47171888	49645518	rs8086351	HDL_PL	C	G	0.822521	0.095928	0.00236272	359.654	0.0835427	0.00262659	221.023	0.374681	SuSie	Phospholipids in HDL	mmol/L	Phospholipids		Composite	23414	23714	LIPG (52616) - ENSG00000101670	LIPG (83173) - ENSG00000101670	TRUE	upstream_gene_variant	MODIFIER	SMUG1P1	0.197	1	upstream_gene_variant	MODIFIER	SMUG1P1	0.197
18_11	1347	18	47171888	49645518	rs8086351	M_HDL_CE	C	G	0.822521	0.0877815	0.00243452	283.971	0.0766528	0.00270097	176.282	0.210681	SuSie	Cholesteryl Esters in Medium HDL	mmol/L	Lipoprotein subclasses	Medium HDL (average diameter 10.9 nm)	Non-derived	23569	23869	LIPG (52616) - ENSG00000101670	LIPG (83173) - ENSG00000101670	TRUE	upstream_gene_variant	MODIFIER	SMUG1P1	0.197	1	upstream_gene_variant	MODIFIER	SMUG1P1	0.197
18_11	1347	18	47171888	49645518	rs8086351	M_HDL_FC	C	G	0.822521	0.0925203	0.00237834	330.297	0.0914348	0.0025509	280.232	0.277382	SuSie	Free Cholesterol in Medium HDL	mmol/L	Lipoprotein subclasses	Medium HDL (average diameter 10.9 nm)	Non-derived	23570	23870	LIPG (52616) - ENSG00000101670	LIPG (83173) - ENSG00000101670	TRUE	upstream_gene_variant	MODIFIER	SMUG1P1	0.197	1	upstream_gene_variant	MODIFIER	SMUG1P1	0.197
18_11	1347	18	47171888	49645518	rs8086351	M_HDL_FC_pct	C	G	0.822521	0.0531059	0.00229689	117.544	0.0507954	0.00252012	89.5805	0.163925	SuSie	Free Cholesterol to Total Lipids in Medium HDL percentage	%	Relative lipoprotein lipid concentrations	Medium HDL ratios	Percentage	23642	23942	LIPG (52616) - ENSG00000101670	LIPG (83173) - ENSG00000101670	TRUE	upstream_gene_variant	MODIFIER	SMUG1P1	0.197	1	upstream_gene_variant	MODIFIER	SMUG1P1	0.197
18_11	1347	18	47158234	49631864	rs9304381	IDL_FC_pct	C	T	0.818582	-0.0283063	0.00265456	25.8204	-0.0251149	0.002828	18.1764	0.196346	SuSie	Free Cholesterol to Total Lipids in IDL percentage	%	Relative lipoprotein lipid concentrations	IDL ratios	Percentage	23612	23912	LIPG (38962) - ENSG00000101670	LIPG (69519) - ENSG00000101670	TRUE	intergenic_variant	MODIFIER	-	7.967	0.955596	upstream_gene_variant	MODIFIER	SMUG1P1	0.197
18_11	1347	18	47158234	49631864	rs9304381	L_LDL_CE_pct	C	T	0.818582	0.0236193	0.00270469	17.6045	0.0247623	0.0027811	18.2663	0.297464	SuSie	Cholesteryl Esters to Total Lipids in Large LDL percentage	%	Relative lipoprotein lipid concentrations	Large LDL ratios	Percentage	23616	23916	LIPG (38962) - ENSG00000101670	LIPG (69519) - ENSG00000101670	TRUE	intergenic_variant	MODIFIER	-	7.967	0.955596	upstream_gene_variant	MODIFIER	SMUG1P1	0.197
18_11	1347	18	47158234	49631864	rs9304381	S_VLDL_CE_pct	C	T	0.818582	-0.0242302	0.00262074	19.6307	-0.0253865	0.00273739	19.7446	0.170932	SuSie	Cholesteryl Esters to Total Lipids in Small VLDL percentage	%	Relative lipoprotein lipid concentrations	Small VLDL ratios	Percentage	23601	23901	LIPG (38962) - ENSG00000101670	LIPG (69519) - ENSG00000101670	TRUE	intergenic_variant	MODIFIER	-	7.967	0.955596	upstream_gene_variant	MODIFIER	SMUG1P1	0.197
18_11	1347	18	47158234	49631864	rs9304381	XS_VLDL_FC_pct	C	T	0.818582	-0.0218474	0.00267178	15.5365	-0.0220727	0.002765	14.8438	0.124505	SuSie	Free Cholesterol to Total Lipids in Very Small VLDL percentage	%	Relative lipoprotein lipid concentrations	Very small VLDL ratios	Percentage	23607	23907	LIPG (38962) - ENSG00000101670	LIPG (69519) - ENSG00000101670	TRUE	intergenic_variant	MODIFIER	-	7.967	0.955596	upstream_gene_variant	MODIFIER	SMUG1P1	0.197
18_11	1348	18	47161733	49635363	rs4939881	Omega_6_by_Omega_3	T	C	0.58848	-0.0201386	0.00196274	23.9739	-0.0195271	0.00209797	19.8817	0.323658	SuSie	Omega-6 Fatty Acids to Omega-3 Fatty Acids ratio	ratio	Fatty acids	Fatty acid ratios	Ratio	23459	23759	LIPG (42461) - ENSG00000101670	LIPG (73018) - ENSG00000101670	TRUE	intergenic_variant	MODIFIER	-	2.025	1	intergenic_variant	MODIFIER	-	2.025
18_11	1348	18	47163557	49637187	rs7234218	Omega_3_pct	A	G	0.58891	0.0210779	0.00196076	26.2267	0.0192442	0.00210184	19.2665	0.327729	SuSie	Omega-3 Fatty Acids to Total Fatty Acids percentage	%	Fatty acids	Fatty acid ratios	Percentage	23451	23751	LIPG (44285) - ENSG00000101670	LIPG (74842) - ENSG00000101670	TRUE	intergenic_variant	MODIFIER	-	0.016	0.998586	intergenic_variant	MODIFIER	-	2.025
18_11	1349	18	47186228	49659858	rs763363223	DHA_pct	CAGTGTGTGTGTGTGTG	C	0.62676	0.0133469	0.00209366	9.73732	0.0120449	0.00217919	7.48751	0.295255	SuSie	Docosahexaenoic Acid to Total Fatty Acids percentage	%	Fatty acids	Fatty acid ratios	Percentage	23457	23757	LIPG (66956) - ENSG00000101670	LIPG (97513) - ENSG00000101670	TRUE	intergenic_variant	MODIFIER	-	3.644	0.899865	intergenic_variant	MODIFIER	-	2.54
18_11	1350	18	47204395	49678025	rs10048323	S_HDL_PL_pct	A	C	0.391912	0.0471972	0.00202474	119.457	0.0404144	0.00219476	74.9655	0.339561	SuSie	Phospholipids to Total Lipids in Small HDL percentage	%	Relative lipoprotein lipid concentrations	Small HDL ratios	Percentage	23644	23944	LIPG (85123) - ENSG00000101670	ACAA2 (108594) - ENSG00000167315	TRUE	intergenic_variant	MODIFIER	-	5.58	0.959136	intergenic_variant	MODIFIER	-	0.103
18_11	1350	18	47196328	49669958	rs10460081	IDL_C	T	A	0.388606	0.0162521	0.00209701	14.0372	0.0139413	0.00222972	9.39327	0.179528	SuSie	Cholesterol in IDL	mmol/L	Lipoprotein subclasses	IDL (average diameter 28.6 nm)	Composite	23526	23826	LIPG (77056) - ENSG00000101670	LIPG (107613) - ENSG00000101670	TRUE	intergenic_variant	MODIFIER	-	0.103	1	intergenic_variant	MODIFIER	-	0.103
18_11	1350	18	47196328	49669958	rs10460081	IDL_CE	T	A	0.388606	0.017832	0.00209638	16.745	0.0152099	0.00222824	11.0583	0.171477	SuSie	Cholesteryl Esters in IDL	mmol/L	Lipoprotein subclasses	IDL (average diameter 28.6 nm)	Non-derived	23527	23827	LIPG (77056) - ENSG00000101670	LIPG (107613) - ENSG00000101670	TRUE	intergenic_variant	MODIFIER	-	0.103	1	intergenic_variant	MODIFIER	-	0.103
18_11	1350	18	47196328	49669958	rs10460081	S_LDL_C_pct	T	A	0.388606	0.0167083	0.00216324	13.947	0.0146284	0.00228183	9.839	0.381215	SuSie	Cholesterol to Total Lipids in Small LDL percentage	%	Relative lipoprotein lipid concentrations	Small LDL ratios	Percentage	23625	23925	LIPG (77056) - ENSG00000101670	LIPG (107613) - ENSG00000101670	TRUE	intergenic_variant	MODIFIER	-	0.103	1	intergenic_variant	MODIFIER	-	0.103
18_11	1350	18	47196328	49669958	rs10460081	Total_C	T	A	0.388606	0.0188637	0.00210913	18.4249	0.0161001	0.00222953	12.2875	0.15621	SuSie	Total Cholesterol	mmol/L	Cholesterol		Composite	23400	23700	LIPG (77056) - ENSG00000101670	LIPG (107613) - ENSG00000101670	TRUE	intergenic_variant	MODIFIER	-	0.103	1	intergenic_variant	MODIFIER	-	0.103
18_11	1350	18	47196328	49669958	rs10460081	Total_CE	T	A	0.388606	0.0205457	0.00209775	21.9236	0.0178197	0.00223278	14.837	0.160364	SuSie	Total Esterified Cholesterol	mmol/L	Cholesteryl esters		Composite	23415	23715	LIPG (77056) - ENSG00000101670	LIPG (107613) - ENSG00000101670	TRUE	intergenic_variant	MODIFIER	-	0.103	1	intergenic_variant	MODIFIER	-	0.103
18_11	1350	18	47196328	49669958	rs10460081	Total_FC	T	A	0.388606	0.0144106	0.0021348	10.8312	0.0125304	0.00225232	7.57706	0.119877	SuSie	Total Free Cholesterol	mmol/L	Free cholesterol		Composite	23419	23719	LIPG (77056) - ENSG00000101670	LIPG (107613) - ENSG00000101670	TRUE	intergenic_variant	MODIFIER	-	0.103	1	intergenic_variant	MODIFIER	-	0.103
18_11	1350	18	47209143	49682773	rs11660468	IDL_FC_pct	C	T	0.391706	-0.017817	0.00208968	16.8202	-0.0149063	0.0022278	10.6539	0.134972	SuSie	Free Cholesterol to Total Lipids in IDL percentage	%	Relative lipoprotein lipid concentrations	IDL ratios	Percentage	23612	23912	LIPG (89871) - ENSG00000101670	ACAA2 (103846) - ENSG00000167315	TRUE	intergenic_variant	MODIFIER	-	2.742	0.954269	intergenic_variant	MODIFIER	-	0.103
18_11	1350	18	47209143	49682773	rs11660468	S_HDL_C_pct	C	T	0.391706	-0.0250539	0.00202129	34.5557	-0.0213532	0.00222416	21.0976	0.162196	SuSie	Cholesterol to Total Lipids in Small HDL percentage	%	Relative lipoprotein lipid concentrations	Small HDL ratios	Percentage	23645	23945	LIPG (89871) - ENSG00000101670	ACAA2 (103846) - ENSG00000167315	TRUE	intergenic_variant	MODIFIER	-	2.742	0.954269	intergenic_variant	MODIFIER	-	0.103
18_11	1350	18	47203408	49677038	rs11874381	M_HDL_CE	G	A	0.391763	0.0443677	0.00190715	118.988	0.0316565	0.00225124	44.1761	0.278716	SuSie	Cholesteryl Esters in Medium HDL	mmol/L	Lipoprotein subclasses	Medium HDL (average diameter 10.9 nm)	Non-derived	23569	23869	LIPG (84136) - ENSG00000101670	ACAA2 (109581) - ENSG00000167315	TRUE	intergenic_variant	MODIFIER	-	5.207	0.959383	intergenic_variant	MODIFIER	-	0.103
18_11	1350	18	47203408	49677038	rs11874381	M_HDL_L	G	A	0.391763	0.0505411	0.00192121	151.796	0.0426097	0.00209881	90.8648	0.238313	SuSie	Total Lipids in Medium HDL	mmol/L	Lipoprotein subclasses	Medium HDL (average diameter 10.9 nm)	Composite	23566	23866	LIPG (84136) - ENSG00000101670	ACAA2 (109581) - ENSG00000167315	TRUE	intergenic_variant	MODIFIER	-	5.207	0.959383	intergenic_variant	MODIFIER	-	0.103
18_11	1350	18	47203408	49677038	rs11874381	M_HDL_PL	G	A	0.391763	0.0524022	0.00194198	159.64	0.0442909	0.00211157	96.9097	0.212948	SuSie	Phospholipids in Medium HDL	mmol/L	Lipoprotein subclasses	Medium HDL (average diameter 10.9 nm)	Non-derived	23567	23867	LIPG (84136) - ENSG00000101670	ACAA2 (109581) - ENSG00000167315	TRUE	intergenic_variant	MODIFIER	-	5.207	0.959383	intergenic_variant	MODIFIER	-	0.103
18_11	1350	18	47209971	49683601	rs17656948	HDL_PL	G	A	0.39181	0.0479593	0.00184462	148.299	0.0351262	0.00218198	57.5646	0.206899	SuSie	Phospholipids in HDL	mmol/L	Phospholipids		Composite	23414	23714	LIPG (90699) - ENSG00000101670	ACAA2 (103018) - ENSG00000167315	TRUE	intergenic_variant	MODIFIER	-	0.252	0.953814	intergenic_variant	MODIFIER	-	0.103
18_11	1350	18	47209971	49683601	rs17656948	S_HDL_PL	G	A	0.39181	0.0449921	0.00207932	103.102	0.0385716	0.00223338	66.0831	0.297779	SuSie	Phospholipids in Small HDL	mmol/L	Lipoprotein subclasses	Small HDL (average diameter 8.7 nm)	Non-derived	23574	23874	LIPG (90699) - ENSG00000101670	ACAA2 (103018) - ENSG00000167315	TRUE	intergenic_variant	MODIFIER	-	0.252	0.953814	intergenic_variant	MODIFIER	-	0.103
18_11	1350	18	47209971	49683601	rs17656948	Total_P	G	A	0.39181	0.0417674	0.0019568	100.36	0.0355466	0.00211569	62.6026	0.216737	SuSie	Total Concentration of Lipoprotein Particles	mmol/L	Lipoprotein particle concentrations		Composite	23427	23727	LIPG (90699) - ENSG00000101670	ACAA2 (103018) - ENSG00000167315	TRUE	intergenic_variant	MODIFIER	-	0.252	0.953814	intergenic_variant	MODIFIER	-	0.103
18_11	1350	18	47207205	49680835	rs55987145	IDL_CE_pct	A	AC	0.387624	0.0207323	0.0020249	23.8759	0.0175971	0.00222339	14.6042	0.237604	SuSie	Cholesteryl Esters to Total Lipids in IDL percentage	%	Relative lipoprotein lipid concentrations	IDL ratios	Percentage	23611	23911	LIPG (87933) - ENSG00000101670	ACAA2 (105784) - ENSG00000167315	TRUE	intergenic_variant	MODIFIER	-	4.185	0.946628	intergenic_variant	MODIFIER	-	0.103
18_11	1350	18	47207205	49680835	rs55987145	L_HDL_C	A	AC	0.387624	0.0263563	0.00177549	49.122	0.0216479	0.00203498	25.6988	0.21228	SuSie	Cholesterol in Large HDL	mmol/L	Lipoprotein subclasses	Large HDL (average diameter 12.1 nm)	Composite	23561	23861	LIPG (87933) - ENSG00000101670	ACAA2 (105784) - ENSG00000167315	TRUE	intergenic_variant	MODIFIER	-	4.185	0.946628	intergenic_variant	MODIFIER	-	0.103
18_11	1350	18	47207205	49680835	rs55987145	L_HDL_CE	A	AC	0.387624	0.0259914	0.00178324	47.3946	0.0212699	0.00204454	24.6175	0.227837	SuSie	Cholesteryl Esters in Large HDL	mmol/L	Lipoprotein subclasses	Large HDL (average diameter 12.1 nm)	Non-derived	23562	23862	LIPG (87933) - ENSG00000101670	ACAA2 (105784) - ENSG00000167315	TRUE	intergenic_variant	MODIFIER	-	4.185	0.946628	intergenic_variant	MODIFIER	-	0.103
18_11	1350	18	47207205	49680835	rs55987145	L_HDL_FC	A	AC	0.387624	0.0270389	0.00177327	51.7704	0.0224069	0.00202323	27.7754	0.164025	SuSie	Free Cholesterol in Large HDL	mmol/L	Lipoprotein subclasses	Large HDL (average diameter 12.1 nm)	Non-derived	23563	23863	LIPG (87933) - ENSG00000101670	ACAA2 (105784) - ENSG00000167315	TRUE	intergenic_variant	MODIFIER	-	4.185	0.946628	intergenic_variant	MODIFIER	-	0.103
18_11	1350	18	47207205	49680835	rs55987145	Sphingomyelins	A	AC	0.387624	0.0207622	0.00201143	24.2519	0.0183938	0.00216303	16.7348	0.197304	SuSie	Sphingomyelins	mmol/L	Other lipids		Non-derived	23438	23738	LIPG (87933) - ENSG00000101670	ACAA2 (105784) - ENSG00000167315	TRUE	intergenic_variant	MODIFIER	-	4.185	0.946628	intergenic_variant	MODIFIER	-	0.103
18_11	1350	18	47207206	49680836	rs56207265	HDL_P	A	C	0.392443	0.0444543	0.00194157	115.294	0.0374649	0.00211407	69.5203	0.219931	SuSie	Concentration of HDL Particles	mmol/L	Lipoprotein particle concentrations		Composite	23430	23730	LIPG (87934) - ENSG00000101670	ACAA2 (105783) - ENSG00000167315	TRUE	intergenic_variant	MODIFIER	-	1.93	0.963635	intergenic_variant	MODIFIER	-	0.103
18_11	1350	18	47207206	49680836	rs56207265	S_HDL_CE	A	C	0.392443	0.0265994	0.00210459	35.8893	0.0220204	0.00227421	21.4448	0.124223	SuSie	Cholesteryl Esters in Small HDL	mmol/L	Lipoprotein subclasses	Small HDL (average diameter 8.7 nm)	Non-derived	23576	23876	LIPG (87934) - ENSG00000101670	ACAA2 (105783) - ENSG00000167315	TRUE	intergenic_variant	MODIFIER	-	1.93	0.963635	intergenic_variant	MODIFIER	-	0.103
18_11	1350	18	47207206	49680836	rs56207265	S_LDL_PL_pct	A	C	0.392443	-0.0234654	0.0020953	28.3851	-0.0211223	0.00226812	19.9026	0.169248	SuSie	Phospholipids to Total Lipids in Small LDL percentage	%	Relative lipoprotein lipid concentrations	Small LDL ratios	Percentage	23624	23924	LIPG (87934) - ENSG00000101670	ACAA2 (105783) - ENSG00000167315	TRUE	intergenic_variant	MODIFIER	-	1.93	0.963635	intergenic_variant	MODIFIER	-	0.103
18_11	1350	18	47207732	49681362	rs62101773	XS_VLDL_C	C	T	0.346464	0.0149283	0.00214234	11.4936	0.0147506	0.00226745	10.1102	0.167352	SuSie	Cholesterol in Very Small VLDL	mmol/L	Lipoprotein subclasses	Very small VLDL (average diameter 31.3 nm)	Composite	23519	23819	LIPG (88460) - ENSG00000101670	ACAA2 (105257) - ENSG00000167315	TRUE	intergenic_variant	MODIFIER	-	0.789	0.816251	intergenic_variant	MODIFIER	-	0.103
18_11	1350	18	47207732	49681362	rs62101773	XS_VLDL_CE	C	T	0.346464	0.0165624	0.00213082	14.1149	0.016008	0.00225751	11.8751	0.13592	SuSie	Cholesteryl Esters in Very Small VLDL	mmol/L	Lipoprotein subclasses	Very small VLDL (average diameter 31.3 nm)	Non-derived	23520	23820	LIPG (88460) - ENSG00000101670	ACAA2 (105257) - ENSG00000167315	TRUE	intergenic_variant	MODIFIER	-	0.789	0.816251	intergenic_variant	MODIFIER	-	0.103
18_11	1350	18	47207732	49681362	rs62101773	XS_VLDL_L	C	T	0.346464	0.0124304	0.00215784	8.0766	0.0120453	0.00228103	6.89015	0.144246	SuSie	Total Lipids in Very Small VLDL	mmol/L	Lipoprotein subclasses	Very small VLDL (average diameter 31.3 nm)	Composite	23517	23817	LIPG (88460) - ENSG00000101670	ACAA2 (105257) - ENSG00000167315	TRUE	intergenic_variant	MODIFIER	-	0.789	0.816251	intergenic_variant	MODIFIER	-	0.103
18_11	1350	18	47210074	49683704	rs62101776	Cholines	A	C	0.391863	0.038342	0.0019862	82.3049	0.0337956	0.0021277	56.069	0.31242	SuSie	Total Cholines	mmol/L	Other lipids		Non-derived	23436	23736	LIPG (90802) - ENSG00000101670	ACAA2 (102915) - ENSG00000167315	TRUE	intergenic_variant	MODIFIER	-	2.345	0.953785	intergenic_variant	MODIFIER	-	0.103
18_11	1350	18	47210074	49683704	rs62101776	HDL_TG	A	C	0.391863	0.0243307	0.00200915	33.029	0.0220029	0.00223069	22.2209	0.222126	SuSie	Triglycerides in HDL	mmol/L	Triglycerides		Composite	23410	23710	LIPG (90802) - ENSG00000101670	ACAA2 (102915) - ENSG00000167315	TRUE	intergenic_variant	MODIFIER	-	2.345	0.953785	intergenic_variant	MODIFIER	-	0.103
18_11	1350	18	47210074	49683704	rs62101776	IDL_L	A	C	0.391863	0.0154199	0.00207002	13.0273	0.0137111	0.00219901	9.34508	0.125944	SuSie	Total Lipids in IDL	mmol/L	Lipoprotein subclasses	IDL (average diameter 28.6 nm)	Composite	23524	23824	LIPG (90802) - ENSG00000101670	ACAA2 (102915) - ENSG00000167315	TRUE	intergenic_variant	MODIFIER	-	2.345	0.953785	intergenic_variant	MODIFIER	-	0.103
18_11	1350	18	47210074	49683704	rs62101776	IDL_PL	A	C	0.391863	0.0140391	0.00206757	10.9507	0.0128846	0.00219887	8.33328	0.109786	SuSie	Phospholipids in IDL	mmol/L	Lipoprotein subclasses	IDL (average diameter 28.6 nm)	Non-derived	23525	23825	LIPG (90802) - ENSG00000101670	ACAA2 (102915) - ENSG00000167315	TRUE	intergenic_variant	MODIFIER	-	2.345	0.953785	intergenic_variant	MODIFIER	-	0.103
18_11	1350	18	47210074	49683704	rs62101776	LA	A	C	0.391863	0.024443	0.00209248	30.7991	0.0219325	0.00221661	22.3547	0.241759	SuSie	Linoleic Acid	mmol/L	Fatty acids		Non-derived	23449	23749	LIPG (90802) - ENSG00000101670	ACAA2 (102915) - ENSG00000167315	TRUE	intergenic_variant	MODIFIER	-	2.345	0.953785	intergenic_variant	MODIFIER	-	0.103
18_11	1350	18	47210074	49683704	rs62101776	MUFA	A	C	0.391863	0.0139838	0.00208968	10.6569	0.0137345	0.00224688	9.00857	0.110977	SuSie	Monounsaturated Fatty Acids	mmol/L	Fatty acids		Non-derived	23447	23747	LIPG (90802) - ENSG00000101670	ACAA2 (102915) - ENSG00000167315	TRUE	intergenic_variant	MODIFIER	-	2.345	0.953785	intergenic_variant	MODIFIER	-	0.103
18_11	1350	18	47210074	49683704	rs62101776	M_HDL_TG	A	C	0.391863	0.0300374	0.00201841	49.3633	0.0268718	0.0022329	32.6252	0.285888	SuSie	Triglycerides in Medium HDL	mmol/L	Lipoprotein subclasses	Medium HDL (average diameter 10.9 nm)	Non-derived	23571	23871	LIPG (90802) - ENSG00000101670	ACAA2 (102915) - ENSG00000167315	TRUE	intergenic_variant	MODIFIER	-	2.345	0.953785	intergenic_variant	MODIFIER	-	0.103
18_11	1350	18	47210074	49683704	rs62101776	Omega_6	A	C	0.391863	0.0283063	0.0020834	41.3176	0.0254827	0.00220833	30.0735	0.270561	SuSie	Omega-6 Fatty Acids	mmol/L	Fatty acids		Non-derived	23445	23745	LIPG (90802) - ENSG00000101670	ACAA2 (102915) - ENSG00000167315	TRUE	intergenic_variant	MODIFIER	-	2.345	0.953785	intergenic_variant	MODIFIER	-	0.103
18_11	1350	18	47210074	49683704	rs62101776	PUFA	A	C	0.391863	0.0294884	0.00206916	45.3572	0.0265209	0.00220755	32.5161	0.272037	SuSie	Polyunsaturated Fatty Acids	mmol/L	Fatty acids		Composite	23446	23746	LIPG (90802) - ENSG00000101670	ACAA2 (102915) - ENSG00000167315	TRUE	intergenic_variant	MODIFIER	-	2.345	0.953785	intergenic_variant	MODIFIER	-	0.103
18_11	1350	18	47210074	49683704	rs62101776	Phosphatidylc	A	C	0.391863	0.042077	0.00196981	100.511	0.0369382	0.00212034	67.2187	0.347205	SuSie	Phosphatidylcholines	mmol/L	Other lipids		Non-derived	23437	23737	LIPG (90802) - ENSG00000101670	ACAA2 (102915) - ENSG00000167315	TRUE	intergenic_variant	MODIFIER	-	2.345	0.953785	intergenic_variant	MODIFIER	-	0.103
18_11	1350	18	47210074	49683704	rs62101776	Phosphoglyc	A	C	0.391863	0.0407891	0.00199368	92.303	0.035956	0.00213753	62.7482	0.334512	SuSie	Phosphoglycerides	mmol/L	Other lipids		Non-derived	23434	23734	LIPG (90802) - ENSG00000101670	ACAA2 (102915) - ENSG00000167315	TRUE	intergenic_variant	MODIFIER	-	2.345	0.953785	intergenic_variant	MODIFIER	-	0.103
18_11	1350	18	47210074	49683704	rs62101776	SFA	A	C	0.391863	0.0201324	0.00211248	20.8044	0.0176343	0.00224034	14.4536	0.207852	SuSie	Saturated Fatty Acids	mmol/L	Fatty acids		Non-derived	23448	23748	LIPG (90802) - ENSG00000101670	ACAA2 (102915) - ENSG00000167315	TRUE	intergenic_variant	MODIFIER	-	2.345	0.953785	intergenic_variant	MODIFIER	-	0.103
18_11	1350	18	47210074	49683704	rs62101776	S_HDL_C	A	C	0.391863	0.029837	0.00209884	45.1368	0.0251008	0.00225534	28.0412	0.168849	SuSie	Cholesterol in Small HDL	mmol/L	Lipoprotein subclasses	Small HDL (average diameter 8.7 nm)	Composite	23575	23875	LIPG (90802) - ENSG00000101670	ACAA2 (102915) - ENSG00000167315	TRUE	intergenic_variant	MODIFIER	-	2.345	0.953785	intergenic_variant	MODIFIER	-	0.103
18_11	1350	18	47210074	49683704	rs62101776	S_HDL_CE_pct	A	C	0.391863	-0.0230126	0.00200603	29.7375	-0.0196907	0.0022127	18.2473	0.118669	SuSie	Cholesteryl Esters to Total Lipids in Small HDL percentage	%	Relative lipoprotein lipid concentrations	Small HDL ratios	Percentage	23646	23946	LIPG (90802) - ENSG00000101670	ACAA2 (102915) - ENSG00000167315	TRUE	intergenic_variant	MODIFIER	-	2.345	0.953785	intergenic_variant	MODIFIER	-	0.103
18_11	1350	18	47210074	49683704	rs62101776	S_HDL_FC	A	C	0.391863	0.0339235	0.00205991	60.2087	0.029328	0.00220667	39.5734	0.306097	SuSie	Free Cholesterol in Small HDL	mmol/L	Lipoprotein subclasses	Small HDL (average diameter 8.7 nm)	Non-derived	23577	23877	LIPG (90802) - ENSG00000101670	ACAA2 (102915) - ENSG00000167315	TRUE	intergenic_variant	MODIFIER	-	2.345	0.953785	intergenic_variant	MODIFIER	-	0.103
18_11	1350	18	47210074	49683704	rs62101776	S_HDL_L	A	C	0.391863	0.0388102	0.00209382	75.9726	0.0333008	0.00224946	48.8471	0.280874	SuSie	Total Lipids in Small HDL	mmol/L	Lipoprotein subclasses	Small HDL (average diameter 8.7 nm)	Composite	23573	23873	LIPG (90802) - ENSG00000101670	ACAA2 (102915) - ENSG00000167315	TRUE	intergenic_variant	MODIFIER	-	2.345	0.953785	intergenic_variant	MODIFIER	-	0.103
18_11	1350	18	47210074	49683704	rs62101776	S_HDL_P	A	C	0.391863	0.0296855	0.0021048	44.4434	0.0249984	0.00226138	27.6771	0.195683	SuSie	Concentration of Small HDL Particles	mmol/L	Lipoprotein subclasses	Small HDL (average diameter 8.7 nm)	Non-derived	23572	23872	LIPG (90802) - ENSG00000101670	ACAA2 (102915) - ENSG00000167315	TRUE	intergenic_variant	MODIFIER	-	2.345	0.953785	intergenic_variant	MODIFIER	-	0.103
18_11	1350	18	47210074	49683704	rs62101776	Total_FA	A	C	0.391863	0.0223769	0.0021062	25.6388	0.0207367	0.00225056	19.5011	0.242187	SuSie	Total Fatty Acids	mmol/L	Fatty acids		Composite	23442	23742	LIPG (90802) - ENSG00000101670	ACAA2 (102915) - ENSG00000167315	TRUE	intergenic_variant	MODIFIER	-	2.345	0.953785	intergenic_variant	MODIFIER	-	0.103
18_11	1350	18	47210074	49683704	rs62101776	Total_L	A	C	0.391863	0.0211236	0.00211486	22.7652	0.0188144	0.00223551	16.4087	0.212109	SuSie	Total Lipids in Lipoprotein Particles	mmol/L	Total lipids		Composite	23423	23723	LIPG (90802) - ENSG00000101670	ACAA2 (102915) - ENSG00000167315	TRUE	intergenic_variant	MODIFIER	-	2.345	0.953785	intergenic_variant	MODIFIER	-	0.103
18_11	1350	18	47210074	49683704	rs62101776	Total_PL	A	C	0.391863	0.0332416	0.00203271	59.3853	0.0293403	0.00216207	41.2137	0.293892	SuSie	Total Phospholipids in Lipoprotein Particles	mmol/L	Phospholipids		Composite	23411	23711	LIPG (90802) - ENSG00000101670	ACAA2 (102915) - ENSG00000167315	TRUE	intergenic_variant	MODIFIER	-	2.345	0.953785	intergenic_variant	MODIFIER	-	0.103
18_11	1350	18	47212159	49685789	rs66781087	ApoB_by_ApoA1	G	A	0.49725	-0.0173937	0.00207338	16.3099	-0.0174067	0.00214906	15.2576	0.998623	SuSie	Apolipoprotein B to Apolipoprotein A1 ratio	ratio	Apolipoproteins		Ratio	23441	23741	LIPG (92887) - ENSG00000101670	ACAA2 (100830) - ENSG00000167315	TRUE	intergenic_variant	MODIFIER	-	2.255	1	intergenic_variant	MODIFIER	-	2.255
18_11	1351	18	47214864	49688494	rs28778033	ApoA1	C	A	0.145021	-0.0305803	0.0026069	31.0511	-0.0465765	0.00289752	57.3985	0.99998	SuSie	Apolipoprotein A1	g/l	Apolipoproteins		Non-derived	23440	23740	ACAA2 (95005) - ENSG00000167315	ACAA2 (98125) - ENSG00000167315	TRUE	intergenic_variant	MODIFIER	-	2.413	1	intergenic_variant	MODIFIER	-	2.413
18_11	1351	18	47214864	49688494	rs28778033	HDL_C	C	A	0.145021	-0.0256596	0.00250496	23.8977	-0.0383605	0.00285187	40.5094	0.999375	SuSie	HDL Cholesterol	mmol/L	Cholesterol		Composite	23406	23706	ACAA2 (95005) - ENSG00000167315	ACAA2 (98125) - ENSG00000167315	TRUE	intergenic_variant	MODIFIER	-	2.413	1	intergenic_variant	MODIFIER	-	2.413
18_11	1351	18	47214864	49688494	rs28778033	HDL_CE	C	A	0.145021	-0.025293	0.0025163	23.0442	-0.037781	0.00286436	38.9918	0.998547	SuSie	Cholesteryl Esters in HDL	mmol/L	Cholesteryl esters		Composite	23418	23718	ACAA2 (95005) - ENSG00000167315	ACAA2 (98125) - ENSG00000167315	TRUE	intergenic_variant	MODIFIER	-	2.413	1	intergenic_variant	MODIFIER	-	2.413
18_11	1351	18	47214864	49688494	rs28778033	HDL_FC	C	A	0.145021	-0.0249156	0.00248852	22.8706	-0.037773	0.00282039	40.1684	0.99992	SuSie	Free Cholesterol in HDL	mmol/L	Free cholesterol		Composite	23422	23722	ACAA2 (95005) - ENSG00000167315	ACAA2 (98125) - ENSG00000167315	TRUE	intergenic_variant	MODIFIER	-	2.413	1	intergenic_variant	MODIFIER	-	2.413
18_11	1351	18	47214864	49688494	rs28778033	HDL_L	C	A	0.145021	-0.0293552	0.0025347	30.2904	-0.0444901	0.00284701	54.3066	0.99998	SuSie	Total Lipids in HDL	mmol/L	Total lipids		Composite	23426	23726	ACAA2 (95005) - ENSG00000167315	ACAA2 (98125) - ENSG00000167315	TRUE	intergenic_variant	MODIFIER	-	2.413	1	intergenic_variant	MODIFIER	-	2.413
18_11	1351	18	47214864	49688494	rs28778033	HDL_PL	C	A	0.145021	-0.0306531	0.00256233	32.2553	-0.0288518	0.00306612	20.3018	0.999701	SuSie	Phospholipids in HDL	mmol/L	Phospholipids		Composite	23414	23714	ACAA2 (95005) - ENSG00000167315	ACAA2 (98125) - ENSG00000167315	TRUE	intergenic_variant	MODIFIER	-	2.413	1	intergenic_variant	MODIFIER	-	2.413
18_11	1351	18	47214864	49688494	rs28778033	HDL_size	C	A	0.145021	-0.0200339	0.00245591	15.4656	-0.0287507	0.00284719	23.2459	0.857295	SuSie	Average Diameter for HDL Particles	nm	Lipoprotein particle sizes		Non-derived	23433	23733	ACAA2 (95005) - ENSG00000167315	ACAA2 (98125) - ENSG00000167315	TRUE	intergenic_variant	MODIFIER	-	2.413	1	intergenic_variant	MODIFIER	-	2.413
18_11	1351	18	47214864	49688494	rs28778033	L_HDL_L	C	A	0.145021	-0.0219011	0.0024335	18.6457	-0.0322173	0.00281886	29.5202	0.994152	SuSie	Total Lipids in Large HDL	mmol/L	Lipoprotein subclasses	Large HDL (average diameter 12.1 nm)	Composite	23559	23859	ACAA2 (95005) - ENSG00000167315	ACAA2 (98125) - ENSG00000167315	TRUE	intergenic_variant	MODIFIER	-	2.413	1	intergenic_variant	MODIFIER	-	2.413
18_11	1351	18	47214864	49688494	rs28778033	L_HDL_PL	C	A	0.145021	-0.0236007	0.00244314	21.3507	-0.0347202	0.00281391	34.246	0.995223	SuSie	Phospholipids in Large HDL	mmol/L	Lipoprotein subclasses	Large HDL (average diameter 12.1 nm)	Non-derived	23560	23860	ACAA2 (95005) - ENSG00000167315	ACAA2 (98125) - ENSG00000167315	TRUE	intergenic_variant	MODIFIER	-	2.413	1	intergenic_variant	MODIFIER	-	2.413
18_11	1351	18	47214864	49688494	rs28778033	L_HDL_TG	C	A	0.145021	-0.0225262	0.00268196	16.3471	-0.0347224	0.00303202	29.6338	0.999521	SuSie	Triglycerides in Large HDL	mmol/L	Lipoprotein subclasses	Large HDL (average diameter 12.1 nm)	Non-derived	23564	23864	ACAA2 (95005) - ENSG00000167315	ACAA2 (98125) - ENSG00000167315	TRUE	intergenic_variant	MODIFIER	-	2.413	1	intergenic_variant	MODIFIER	-	2.413
18_11	1351	18	47214864	49688494	rs28778033	M_HDL_C	C	A	0.145021	-0.029255	0.00262426	28.1348	-0.0400017	0.00290115	42.5138	0.845864	SuSie	Cholesterol in Medium HDL	mmol/L	Lipoprotein subclasses	Medium HDL (average diameter 10.9 nm)	Composite	23568	23868	ACAA2 (95005) - ENSG00000167315	ACAA2 (98125) - ENSG00000167315	TRUE	intergenic_variant	MODIFIER	-	2.413	1	intergenic_variant	MODIFIER	-	2.413
18_11	1351	18	47214864	49688494	rs28778033	M_HDL_CE	C	A	0.145021	-0.0288056	0.00264019	26.9881	-0.0271886	0.00315	17.2157	0.991623	SuSie	Cholesteryl Esters in Medium HDL	mmol/L	Lipoprotein subclasses	Medium HDL (average diameter 10.9 nm)	Non-derived	23569	23869	ACAA2 (95005) - ENSG00000167315	ACAA2 (98125) - ENSG00000167315	TRUE	intergenic_variant	MODIFIER	-	2.413	1	intergenic_variant	MODIFIER	-	2.413
18_11	1351	18	47214864	49688494	rs28778033	M_HDL_FC	C	A	0.145021	-0.0297558	0.00257927	30.0637	-0.0452522	0.00287556	55.0574	0.999947	SuSie	Free Cholesterol in Medium HDL	mmol/L	Lipoprotein subclasses	Medium HDL (average diameter 10.9 nm)	Non-derived	23570	23870	ACAA2 (95005) - ENSG00000167315	ACAA2 (98125) - ENSG00000167315	TRUE	intergenic_variant	MODIFIER	-	2.413	1	intergenic_variant	MODIFIER	-	2.413
18_11	1351	18	47214864	49688494	rs28778033	M_HDL_P	C	A	0.145021	-0.0313642	0.00262755	32.1181	-0.0461451	0.00290827	55.9526	0.999993	SuSie	Concentration of Medium HDL Particles	mmol/L	Lipoprotein subclasses	Medium HDL (average diameter 10.9 nm)	Non-derived	23565	23865	ACAA2 (95005) - ENSG00000167315	ACAA2 (98125) - ENSG00000167315	TRUE	intergenic_variant	MODIFIER	-	2.413	1	intergenic_variant	MODIFIER	-	2.413
18_11	1351	18	47231505	49705135	rs60219248	XL_HDL_PL_pct	A	G	0.156448	-0.0161458	0.00250482	9.93952	-0.0210074	0.00278567	13.3312	0.839448	SuSie	Phospholipids to Total Lipids in Very Large HDL percentage	%	Relative lipoprotein lipid concentrations	Very large HDL ratios	Percentage	23629	23929	ACAA2 (78364) - ENSG00000167315	ACAA2 (81484) - ENSG00000167315	TRUE	intergenic_variant	MODIFIER	-	3.498	0.866934	intergenic_variant	MODIFIER	-	2.413
18_12	1352	18	52973392	55306161	18:52973392_TA_T	Ala	TA	T	0.0336864	0.0389975	0.00566971	11.2175	0.0379662	0.00589713	9.91678	0.115966	SuSie	Alanine	mmol/L	Amino acids		Non-derived	23460	23760	TCF4 (83830) - ENSG00000196628	TCF4 (3535) - ENSG00000196628	TRUE	intron_variant	MODIFIER	TCF4	0.353	0.93899	intron_variant	MODIFIER	TCF4	9.677
18_12	1353	18	53210302	55543071	rs613872	Creatinine	G	T	0.82652	0.0158059	0.00228927	11.2972	0.0147467	0.00237786	9.25247	0.895635	SuSie	Creatinine	mmol/L	Fluid balance		Non-derived	23478	23778	TCF4 (121716) - ENSG00000196628	TCF4 (3863) - ENSG00000196628	TRUE	intron_variant	MODIFIER	TCF4	1.616	1	intron_variant	MODIFIER	TCF4	1.616
18_12	1353	18	53210302	55543071	rs613872	MUFA_pct	G	T	0.82652	0.0191336	0.00254409	13.2642	0.0190415	0.0027314	11.5025	0.489326	SuSie	Monounsaturated Fatty Acids to Total Fatty Acids percentage	%	Fatty acids	Fatty acid ratios	Percentage	23454	23754	TCF4 (121716) - ENSG00000196628	TCF4 (3863) - ENSG00000196628	TRUE	intron_variant	MODIFIER	TCF4	1.616	1	intron_variant	MODIFIER	TCF4	1.616
18_12	1353	18	53210302	55543071	rs613872	PUFA_by_MUFA	G	T	0.82652	-0.0195041	0.00256606	13.5312	-0.0194653	0.00272871	12.0089	0.514359	SuSie	Polyunsaturated Fatty Acids to Monounsaturated Fatty Acids ratio	ratio	Fatty acids	Fatty acid ratios	Ratio	23458	23758	TCF4 (121716) - ENSG00000196628	TCF4 (3863) - ENSG00000196628	TRUE	intron_variant	MODIFIER	TCF4	1.616	1	intron_variant	MODIFIER	TCF4	1.616
18_12	1353	18	53398626	55731395	rs784256	Omega_3_pct	G	A	0.812292	-0.0159464	0.00247175	9.95559	-0.0167473	0.0026389	9.65615	0.490438	SuSie	Omega-3 Fatty Acids to Total Fatty Acids percentage	%	Fatty acids	Fatty acid ratios	Percentage	23451	23751	TCF4 (66608) - ENSG00000196628	TCF4 (66608) - ENSG00000196628	TRUE	intron_variant&non_coding_transcript_variant	MODIFIER	RP11-397A16.1	0.755	0.802777	intron_variant	MODIFIER	TCF4	1.616
18_12	1353	18	53398626	55731395	rs784256	Unsaturation	G	A	0.812292	-0.0192491	0.00246037	14.2899	-0.0190299	0.00261911	12.4301	0.556605	SuSie	Degree of Unsaturation	degree	Fatty acids		Non-derived	23443	23743	TCF4 (66608) - ENSG00000196628	TCF4 (66608) - ENSG00000196628	TRUE	intron_variant&non_coding_transcript_variant	MODIFIER	RP11-397A16.1	0.755	0.802777	intron_variant	MODIFIER	TCF4	1.616
18_12	1353	18	53397199	55729968	rs784257	DHA_pct	T	C	0.813126	-0.0185954	0.00255796	12.4431	-0.0191133	0.0026624	12.1528	0.547686	SuSie	Docosahexaenoic Acid to Total Fatty Acids percentage	%	Fatty acids	Fatty acid ratios	Percentage	23457	23757	TCF4 (65181) - ENSG00000196628	TCF4 (65181) - ENSG00000196628	TRUE	intron_variant&non_coding_transcript_variant	MODIFIER	RP11-397A16.1	3.682	0.812068	intron_variant	MODIFIER	TCF4	1.616
18_12	1353	18	53397199	55729968	rs784257	L_HDL_PL_pct	T	C	0.813126	0.0170035	0.0025284	10.7554	0.0179604	0.00265891	10.844	0.540621	Wakefield	Phospholipids to Total Lipids in Large HDL percentage	%	Relative lipoprotein lipid concentrations	Large HDL ratios	Percentage	23634	23934	TCF4 (65181) - ENSG00000196628	TCF4 (65181) - ENSG00000196628	TRUE	intron_variant&non_coding_transcript_variant	MODIFIER	RP11-397A16.1	3.682	0.812068	intron_variant	MODIFIER	TCF4	1.616
18_12	1353	18	53397199	55729968	rs784257	PUFA_pct	T	C	0.813126	-0.0174927	0.00254306	11.2186	-0.017532	0.00265658	10.3839	0.440871	SuSie	Polyunsaturated Fatty Acids to Total Fatty Acids percentage	%	Fatty acids	Fatty acid ratios	Percentage	23453	23753	TCF4 (65181) - ENSG00000196628	TCF4 (65181) - ENSG00000196628	TRUE	intron_variant&non_coding_transcript_variant	MODIFIER	RP11-397A16.1	3.682	0.812068	intron_variant	MODIFIER	TCF4	1.616
18_12	1354	18	53285983	55618752	rs377181240	L_HDL_CE_pct	ATTTT	A	0.689675	-0.013904	0.00217498	9.78788	-0.0144709	0.00234386	9.17616	0.830417	SuSie	Cholesteryl Esters to Total Lipids in Large HDL percentage	%	Relative lipoprotein lipid concentrations	Large HDL ratios	Percentage	23636	23936	TCF4 (46035) - ENSG00000196628	TCF4 (12610) - ENSG00000196628	TRUE	intron_variant	MODIFIER	TCF4	1.064	1	intron_variant	MODIFIER	TCF4	1.064
18_12	1354	18	53285983	55618752	rs377181240	L_HDL_C_pct	ATTTT	A	0.689675	-0.013764	0.00213316	9.9583	-0.0145571	0.00231569	9.48754	0.817047	SuSie	Cholesterol to Total Lipids in Large HDL percentage	%	Relative lipoprotein lipid concentrations	Large HDL ratios	Percentage	23635	23935	TCF4 (46035) - ENSG00000196628	TCF4 (12610) - ENSG00000196628	TRUE	intron_variant	MODIFIER	TCF4	1.064	1	intron_variant	MODIFIER	TCF4	1.064
18_12	1354	18	53285983	55618752	rs377181240	M_HDL_PL_pct	ATTTT	A	0.689675	0.0143666	0.00217793	10.3755	0.0152107	0.00234479	10.0573	0.942547	SuSie	Phospholipids to Total Lipids in Medium HDL percentage	%	Relative lipoprotein lipid concentrations	Medium HDL ratios	Percentage	23639	23939	TCF4 (46035) - ENSG00000196628	TCF4 (12610) - ENSG00000196628	TRUE	intron_variant	MODIFIER	TCF4	1.064	1	intron_variant	MODIFIER	TCF4	1.064
18_12	1355	18	53583768	55916537	rs937829	Ala	A	T	0.0129433	-0.0596659	0.00928189	9.88899	-0.0584626	0.00965452	8.85348	0.874046	SuSie	Alanine	mmol/L	Amino acids		Non-derived	23460	23760	TCF4 (251750) - ENSG00000196628	TCF4 (251750) - ENSG00000196628	TRUE	intron_variant&non_coding_transcript_variant	MODIFIER	RP11-214L13.1	2.331	1	intron_variant&non_coding_transcript_variant	MODIFIER	RP11-214L13.1	2.331
18_13	1356	18	55020793	57353562	rs28674857	Ala	A	G	0.165508	-0.0194366	0.0027387	11.8945	-0.0195236	0.00284819	11.1455	0.307792	SuSie	Alanine	mmol/L	Amino acids		Non-derived	23460	23760	ST8SIA3 (2749) - ENSG00000177511	ST8SIA3 (2749) - ENSG00000177511	FALSE	intron_variant	MODIFIER	ST8SIA3	9.717	0.991823	missense_variant	MODERATE	ST8SIA3	18.67
18_13	1356	18	55030480	57363249	rs496544	Gln	G	C	0.166851	-0.0206164	0.00275749	13.1173	-0.01989	0.00286344	11.425	0.225274	SuSie	Glutamine	mmol/L	Amino acids		Non-derived	23461	23761	ST8SIA3 (8482) - ENSG00000177511	ST8SIA3 (264) - ENSG00000177511	FALSE	3_prime_UTR_variant	MODIFIER	ST8SIA3	5.283	0.938604	missense_variant	MODERATE	ST8SIA3	18.67
18_13	1357	18	55335947	57668715	rs12717119	Gln	G	A	0.138695	0.0204178	0.00296818	11.2196	0.022114	0.00308226	12.1389	0.155005	SuSie	Glutamine	mmol/L	Amino acids		Non-derived	23461	23761	ATP8B1 (22289) - ENSG00000081923	ATP8B1 (19953) - ENSG00000081923	TRUE	intron_variant	MODIFIER	ATP8B1	0.075	0.95121	intron_variant	MODIFIER	ATP8B1	8.3
18_13	1357	18	55319032	57651800	rs369298568	L_LDL_CE_pct	T	C	0.124404	0.023782	0.00315241	13.3415	0.0248668	0.0032415	13.7682	0.184209	SuSie	Cholesteryl Esters to Total Lipids in Large LDL percentage	%	Relative lipoprotein lipid concentrations	Large LDL ratios	Percentage	23616	23916	ATP8B1 (5374) - ENSG00000081923	NARS (29587) - ENSG00000134440	TRUE	intron_variant	MODIFIER	ATP8B1	8.404	0.999522	missense_variant	MODERATE	ATP8B1	26
18_13	1358	18	56082558	58415326	rs67290736	Citrate	C	T	0.0486273	-0.0286064	0.00470883	8.9068	-0.0270662	0.00487821	7.53991	0.206406	SuSie	Citrate	mmol/L	Glycolysis related metabolites		Non-derived	23473	23773	NEDD4L (13786) - ENSG00000049759	NEDD4L (25262) - ENSG00000049759	FALSE	upstream_gene_variant	MODIFIER	RP11-1151B14.2	0.533	0.978538	upstream_gene_variant	MODIFIER	RP11-1151B14.2	5.046
18_13	1359	18	56089858	58422626	rs143393480	Citrate	G	T	0.0115256	-0.0752529	0.00963859	14.2339	-0.0778075	0.00998491	14.1815	0.527458	SuSie	Citrate	mmol/L	Glycolysis related metabolites		Non-derived	23473	23773	NEDD4L (21086) - ENSG00000049759	NEDD4L (32562) - ENSG00000049759	TRUE	downstream_gene_variant	MODIFIER	RP11-1151B14.2	1.159	0.931596	mature_miRNA_variant	MODIFIER	MIR122	19.14
18_13	1359	18	56089858	58422626	rs143393480	Gln	G	T	0.0115256	-0.0720778	0.00983538	12.6328	-0.0704496	0.0102129	11.2775	0.776262	SuSie	Glutamine	mmol/L	Amino acids		Non-derived	23461	23761	NEDD4L (21086) - ENSG00000049759	NEDD4L (32562) - ENSG00000049759	TRUE	downstream_gene_variant	MODIFIER	RP11-1151B14.2	1.159	0.931596	mature_miRNA_variant	MODIFIER	MIR122	19.14
18_13	1359	18	56089858	58422626	rs143393480	L_LDL_FC_pct	G	T	0.0115256	-0.0721992	0.00906539	14.7794	-0.0769541	0.00978665	14.4255	0.634319	SuSie	Free Cholesterol to Total Lipids in Large LDL percentage	%	Relative lipoprotein lipid concentrations	Large LDL ratios	Percentage	23617	23917	NEDD4L (21086) - ENSG00000049759	NEDD4L (32562) - ENSG00000049759	TRUE	downstream_gene_variant	MODIFIER	RP11-1151B14.2	1.159	0.931596	mature_miRNA_variant	MODIFIER	MIR122	19.14
18_13	1359	18	56089858	58422626	rs143393480	L_VLDL_L	G	T	0.0115256	0.066898	0.00959352	11.509	0.0630352	0.01005	9.44798	0.6175	SuSie	Total Lipids in Large VLDL	mmol/L	Lipoprotein subclasses	Large VLDL (average diameter 53.6 nm)	Composite	23496	23796	NEDD4L (21086) - ENSG00000049759	NEDD4L (32562) - ENSG00000049759	TRUE	downstream_gene_variant	MODIFIER	RP11-1151B14.2	1.159	0.931596	mature_miRNA_variant	MODIFIER	MIR122	19.14
18_13	1359	18	56089858	58422626	rs143393480	L_VLDL_P	G	T	0.0115256	0.0661279	0.00958251	11.2867	0.0620574	0.0100512	9.17655	0.578343	SuSie	Concentration of Large VLDL Particles	mmol/L	Lipoprotein subclasses	Large VLDL (average diameter 53.6 nm)	Non-derived	23495	23795	NEDD4L (21086) - ENSG00000049759	NEDD4L (32562) - ENSG00000049759	TRUE	downstream_gene_variant	MODIFIER	RP11-1151B14.2	1.159	0.931596	mature_miRNA_variant	MODIFIER	MIR122	19.14
18_13	1359	18	56089858	58422626	rs143393480	L_VLDL_PL	G	T	0.0115256	0.069142	0.0095478	12.3534	0.0651592	0.010039	10.0676	0.540356	SuSie	Phospholipids in Large VLDL	mmol/L	Lipoprotein subclasses	Large VLDL (average diameter 53.6 nm)	Non-derived	23497	23797	NEDD4L (21086) - ENSG00000049759	NEDD4L (32562) - ENSG00000049759	TRUE	downstream_gene_variant	MODIFIER	RP11-1151B14.2	1.159	0.931596	mature_miRNA_variant	MODIFIER	MIR122	19.14
18_13	1359	18	56089858	58422626	rs143393480	L_VLDL_TG	G	T	0.0115256	0.0672696	0.00952369	11.7892	0.064061	0.0100114	9.80473	0.714199	SuSie	Triglycerides in Large VLDL	mmol/L	Lipoprotein subclasses	Large VLDL (average diameter 53.6 nm)	Non-derived	23501	23801	NEDD4L (21086) - ENSG00000049759	NEDD4L (32562) - ENSG00000049759	TRUE	downstream_gene_variant	MODIFIER	RP11-1151B14.2	1.159	0.931596	mature_miRNA_variant	MODIFIER	MIR122	19.14
18_13	1359	18	56089858	58422626	rs143393480	MUFA_pct	G	T	0.0115256	0.0733914	0.0092375	14.7116	0.0760916	0.00991718	13.7727	0.521852	SuSie	Monounsaturated Fatty Acids to Total Fatty Acids percentage	%	Fatty acids	Fatty acid ratios	Percentage	23454	23754	NEDD4L (21086) - ENSG00000049759	NEDD4L (32562) - ENSG00000049759	TRUE	downstream_gene_variant	MODIFIER	RP11-1151B14.2	1.159	0.931596	mature_miRNA_variant	MODIFIER	MIR122	19.14
18_13	1359	18	56089858	58422626	rs143393480	M_LDL_FC_pct	G	T	0.0115256	-0.0637773	0.0090933	11.6342	-0.0659312	0.00984427	10.6729	0.719738	SuSie	Free Cholesterol to Total Lipids in Medium LDL percentage	%	Relative lipoprotein lipid concentrations	Medium LDL ratios	Percentage	23622	23922	NEDD4L (21086) - ENSG00000049759	NEDD4L (32562) - ENSG00000049759	TRUE	downstream_gene_variant	MODIFIER	RP11-1151B14.2	1.159	0.931596	mature_miRNA_variant	MODIFIER	MIR122	19.14
18_13	1359	18	56089858	58422626	rs143393480	M_VLDL_TG	G	T	0.0115256	0.0679163	0.0096262	11.7641	0.064016	0.0100865	9.65719	0.577822	SuSie	Triglycerides in Medium VLDL	mmol/L	Lipoprotein subclasses	Medium VLDL (average diameter 44.5 nm)	Non-derived	23508	23808	NEDD4L (21086) - ENSG00000049759	NEDD4L (32562) - ENSG00000049759	TRUE	downstream_gene_variant	MODIFIER	RP11-1151B14.2	1.159	0.931596	mature_miRNA_variant	MODIFIER	MIR122	19.14
18_13	1359	18	56089858	58422626	rs143393480	PUFA_by_MUFA	G	T	0.0115256	-0.0659515	0.0093173	11.8361	-0.0679019	0.00990757	11.1418	0.620013	SuSie	Polyunsaturated Fatty Acids to Monounsaturated Fatty Acids ratio	ratio	Fatty acids	Fatty acid ratios	Ratio	23458	23758	NEDD4L (21086) - ENSG00000049759	NEDD4L (32562) - ENSG00000049759	TRUE	downstream_gene_variant	MODIFIER	RP11-1151B14.2	1.159	0.931596	mature_miRNA_variant	MODIFIER	MIR122	19.14
18_13	1359	18	56089858	58422626	rs143393480	S_HDL_TG	G	T	0.0115256	0.0716265	0.00927895	13.9317	0.0702594	0.0100121	11.6453	0.599156	SuSie	Triglycerides in Small HDL	mmol/L	Lipoprotein subclasses	Small HDL (average diameter 8.7 nm)	Non-derived	23578	23878	NEDD4L (21086) - ENSG00000049759	NEDD4L (32562) - ENSG00000049759	TRUE	downstream_gene_variant	MODIFIER	RP11-1151B14.2	1.159	0.931596	mature_miRNA_variant	MODIFIER	MIR122	19.14
18_13	1359	18	56089858	58422626	rs143393480	S_VLDL_TG	G	T	0.0115256	0.0753838	0.00940513	14.9587	0.0725615	0.0100418	12.3024	0.551428	SuSie	Triglycerides in Small VLDL	mmol/L	Lipoprotein subclasses	Small VLDL (average diameter 36.8 nm)	Non-derived	23515	23815	NEDD4L (21086) - ENSG00000049759	NEDD4L (32562) - ENSG00000049759	TRUE	downstream_gene_variant	MODIFIER	RP11-1151B14.2	1.159	0.931596	mature_miRNA_variant	MODIFIER	MIR122	19.14
18_13	1359	18	56089858	58422626	rs143393480	Total_TG	G	T	0.0115256	0.0679701	0.00953584	11.9916	0.0647077	0.0100656	9.88968	0.612824	SuSie	Total Triglycerides	mmol/L	Triglycerides		Composite	23407	23707	NEDD4L (21086) - ENSG00000049759	NEDD4L (32562) - ENSG00000049759	TRUE	downstream_gene_variant	MODIFIER	RP11-1151B14.2	1.159	0.931596	mature_miRNA_variant	MODIFIER	MIR122	19.14
18_13	1359	18	56089858	58422626	rs143393480	VLDL_TG	G	T	0.0115256	0.0685472	0.00949899	12.2722	0.0653901	0.0100292	10.1525	0.63812	SuSie	Triglycerides in VLDL	mmol/L	Triglycerides		Composite	23408	23708	NEDD4L (21086) - ENSG00000049759	NEDD4L (32562) - ENSG00000049759	TRUE	downstream_gene_variant	MODIFIER	RP11-1151B14.2	1.159	0.931596	mature_miRNA_variant	MODIFIER	MIR122	19.14
18_13	1359	18	56089858	58422626	rs143393480	VLDL_size	G	T	0.0115256	0.0586158	0.00897755	10.1795	0.0597586	0.00966534	9.20038	0.81797	SuSie	Average Diameter for VLDL Particles	nm	Lipoprotein particle sizes		Non-derived	23431	23731	NEDD4L (21086) - ENSG00000049759	NEDD4L (32562) - ENSG00000049759	TRUE	downstream_gene_variant	MODIFIER	RP11-1151B14.2	1.159	0.931596	mature_miRNA_variant	MODIFIER	MIR122	19.14
18_13	1359	18	56089858	58422626	rs143393480	XL_HDL_L	G	T	0.0115256	-0.0554246	0.00857515	9.98979	-0.0604676	0.00936204	9.97615	0.501555	SuSie	Total Lipids in Very Large HDL	mmol/L	Lipoprotein subclasses	Very large HDL (average diameter 14.3 nm)	Composite	23552	23852	NEDD4L (21086) - ENSG00000049759	NEDD4L (32562) - ENSG00000049759	TRUE	downstream_gene_variant	MODIFIER	RP11-1151B14.2	1.159	0.931596	mature_miRNA_variant	MODIFIER	MIR122	19.14
18_13	1359	18	56089858	58422626	rs143393480	XL_HDL_PL	G	T	0.0115256	-0.0568113	0.0085401	10.5398	-0.0613734	0.00933425	10.3126	0.514894	SuSie	Phospholipids in Very Large HDL	mmol/L	Lipoprotein subclasses	Very large HDL (average diameter 14.3 nm)	Non-derived	23553	23853	NEDD4L (21086) - ENSG00000049759	NEDD4L (32562) - ENSG00000049759	TRUE	downstream_gene_variant	MODIFIER	RP11-1151B14.2	1.159	0.931596	mature_miRNA_variant	MODIFIER	MIR122	19.14
18_13	1359	18	56089858	58422626	rs143393480	XL_VLDL_FC	G	T	0.0115256	0.0626381	0.00965425	10.061	0.058699	0.0100855	8.2304	0.532047	SuSie	Free Cholesterol in Very Large VLDL	mmol/L	Lipoprotein subclasses	Very large VLDL (average diameter 64 nm)	Non-derived	23493	23793	NEDD4L (21086) - ENSG00000049759	NEDD4L (32562) - ENSG00000049759	TRUE	downstream_gene_variant	MODIFIER	RP11-1151B14.2	1.159	0.931596	mature_miRNA_variant	MODIFIER	MIR122	19.14
18_13	1359	18	56089858	58422626	rs143393480	XL_VLDL_L	G	T	0.0115256	0.0666101	0.00952202	11.5775	0.0631694	0.0100229	9.53287	0.626369	SuSie	Total Lipids in Very Large VLDL	mmol/L	Lipoprotein subclasses	Very large VLDL (average diameter 64 nm)	Composite	23489	23789	NEDD4L (21086) - ENSG00000049759	NEDD4L (32562) - ENSG00000049759	TRUE	downstream_gene_variant	MODIFIER	RP11-1151B14.2	1.159	0.931596	mature_miRNA_variant	MODIFIER	MIR122	19.14
18_13	1359	18	56089858	58422626	rs143393480	XL_VLDL_P	G	T	0.0115256	0.0681332	0.00950299	12.1239	0.0644181	0.0100151	9.89969	0.62602	SuSie	Concentration of Very Large VLDL Particles	mmol/L	Lipoprotein subclasses	Very large VLDL (average diameter 64 nm)	Non-derived	23488	23788	NEDD4L (21086) - ENSG00000049759	NEDD4L (32562) - ENSG00000049759	TRUE	downstream_gene_variant	MODIFIER	RP11-1151B14.2	1.159	0.931596	mature_miRNA_variant	MODIFIER	MIR122	19.14
18_13	1359	18	56089858	58422626	rs143393480	XL_VLDL_PL	G	T	0.0115256	0.0641721	0.00959284	10.6501	0.06042	0.0100551	8.72828	0.550376	SuSie	Phospholipids in Very Large VLDL	mmol/L	Lipoprotein subclasses	Very large VLDL (average diameter 64 nm)	Non-derived	23490	23790	NEDD4L (21086) - ENSG00000049759	NEDD4L (32562) - ENSG00000049759	TRUE	downstream_gene_variant	MODIFIER	RP11-1151B14.2	1.159	0.931596	mature_miRNA_variant	MODIFIER	MIR122	19.14
18_13	1359	18	56089858	58422626	rs143393480	XL_VLDL_TG	G	T	0.0115256	0.068597	0.00940312	12.5252	0.0660096	0.00996481	10.4567	0.697545	SuSie	Triglycerides in Very Large VLDL	mmol/L	Lipoprotein subclasses	Very large VLDL (average diameter 64 nm)	Non-derived	23494	23794	NEDD4L (21086) - ENSG00000049759	NEDD4L (32562) - ENSG00000049759	TRUE	downstream_gene_variant	MODIFIER	RP11-1151B14.2	1.159	0.931596	mature_miRNA_variant	MODIFIER	MIR122	19.14
18_13	1359	18	56089858	58422626	rs143393480	XS_VLDL_CE_pct	G	T	0.0115256	-0.0673627	0.00903926	13.0373	-0.07145	0.00968353	12.7949	0.720675	SuSie	Cholesteryl Esters to Total Lipids in Very Small VLDL percentage	%	Relative lipoprotein lipid concentrations	Very small VLDL ratios	Percentage	23606	23906	NEDD4L (21086) - ENSG00000049759	NEDD4L (32562) - ENSG00000049759	TRUE	downstream_gene_variant	MODIFIER	RP11-1151B14.2	1.159	0.931596	mature_miRNA_variant	MODIFIER	MIR122	19.14
18_13	1359	18	56089858	58422626	rs143393480	XS_VLDL_C_pct	G	T	0.0115256	-0.0659668	0.00911378	12.3421	-0.0700073	0.00974052	12.1789	0.745072	SuSie	Cholesterol to Total Lipids in Very Small VLDL percentage	%	Relative lipoprotein lipid concentrations	Very small VLDL ratios	Percentage	23605	23905	NEDD4L (21086) - ENSG00000049759	NEDD4L (32562) - ENSG00000049759	TRUE	downstream_gene_variant	MODIFIER	RP11-1151B14.2	1.159	0.931596	mature_miRNA_variant	MODIFIER	MIR122	19.14
18_13	1359	18	56089858	58422626	rs143393480	XS_VLDL_TG_pct	G	T	0.0115256	0.0608629	0.00914981	10.5384	0.0650922	0.00975962	10.5902	0.797085	SuSie	Triglycerides to Total Lipids in Very Small VLDL percentage	%	Relative lipoprotein lipid concentrations	Very small VLDL ratios	Percentage	23608	23908	NEDD4L (21086) - ENSG00000049759	NEDD4L (32562) - ENSG00000049759	TRUE	downstream_gene_variant	MODIFIER	RP11-1151B14.2	1.159	0.931596	mature_miRNA_variant	MODIFIER	MIR122	19.14
18_13	1359	18	56089858	58422626	rs143393480	XXL_VLDL_P	G	T	0.0115256	0.0613586	0.00949043	9.9953	0.0593766	0.0100315	8.48933	0.612997	SuSie	Concentration of Chylomicrons and Extremely Large VLDL Particles	mmol/L	Lipoprotein subclasses	Chylomicrons and extremely large VLDL (particle diameters from 75 nm upwards)	Non-derived	23481	23781	NEDD4L (21086) - ENSG00000049759	NEDD4L (32562) - ENSG00000049759	TRUE	downstream_gene_variant	MODIFIER	RP11-1151B14.2	1.159	0.931596	mature_miRNA_variant	MODIFIER	MIR122	19.14
18_13	1359	18	56089858	58422626	rs143393480	XXL_VLDL_PL	G	T	0.0115256	0.0605702	0.0094468	9.84198	0.059272	0.0100175	8.4836	0.561174	SuSie	Phospholipids in Chylomicrons and Extremely Large VLDL	mmol/L	Lipoprotein subclasses	Chylomicrons and extremely large VLDL (particle diameters from 75 nm upwards)	Non-derived	23483	23783	NEDD4L (21086) - ENSG00000049759	NEDD4L (32562) - ENSG00000049759	TRUE	downstream_gene_variant	MODIFIER	RP11-1151B14.2	1.159	0.931596	mature_miRNA_variant	MODIFIER	MIR122	19.14
18_13	1359	18	56118358	58451126	rs41292412	GlycA	C	T	0.0123201	0.066506	0.00930438	12.0547	0.0717213	0.0098018	12.5956	0.800399	SuSie	Glycoprotein Acetyls	mmol/L	Inflammation		Non-derived	23480	23780	ALPK2 (30121) - ENSG00000198796	NEDD4L (61062) - ENSG00000049759	TRUE	mature_miRNA_variant	MODIFIER	MIR122	19.14	1	mature_miRNA_variant	MODIFIER	MIR122	19.14
18_13	1359	18	56118358	58451126	rs41292412	HDL_C	C	T	0.0123201	-0.0623451	0.00813036	13.7583	-0.0633991	0.00887323	12.0451	0.867481	SuSie	HDL Cholesterol	mmol/L	Cholesterol		Composite	23406	23706	ALPK2 (30121) - ENSG00000198796	NEDD4L (61062) - ENSG00000049759	TRUE	mature_miRNA_variant	MODIFIER	MIR122	19.14	1	mature_miRNA_variant	MODIFIER	MIR122	19.14
18_13	1359	18	56118358	58451126	rs41292412	HDL_CE	C	T	0.0123201	-0.0650794	0.00816714	14.794	-0.0654725	0.0089111	12.6934	0.916898	SuSie	Cholesteryl Esters in HDL	mmol/L	Cholesteryl esters		Composite	23418	23718	ALPK2 (30121) - ENSG00000198796	NEDD4L (61062) - ENSG00000049759	TRUE	mature_miRNA_variant	MODIFIER	MIR122	19.14	1	mature_miRNA_variant	MODIFIER	MIR122	19.14
18_13	1359	18	56118358	58451126	rs41292412	HDL_size	C	T	0.0123201	-0.0651111	0.00797116	15.5049	-0.0680644	0.00884779	13.8409	0.782104	SuSie	Average Diameter for HDL Particles	nm	Lipoprotein particle sizes		Non-derived	23433	23733	ALPK2 (30121) - ENSG00000198796	NEDD4L (61062) - ENSG00000049759	TRUE	mature_miRNA_variant	MODIFIER	MIR122	19.14	1	mature_miRNA_variant	MODIFIER	MIR122	19.14
18_13	1359	18	56118358	58451126	rs41292412	IDL_C_pct	C	T	0.0123201	-0.0573149	0.00893528	9.84975	-0.0590486	0.0095874	9.135	0.686066	SuSie	Cholesterol to Total Lipids in IDL percentage	%	Relative lipoprotein lipid concentrations	IDL ratios	Percentage	23610	23910	ALPK2 (30121) - ENSG00000198796	NEDD4L (61062) - ENSG00000049759	TRUE	mature_miRNA_variant	MODIFIER	MIR122	19.14	1	mature_miRNA_variant	MODIFIER	MIR122	19.14
18_13	1359	18	56118358	58451126	rs41292412	IDL_TG	C	T	0.0123201	0.0583489	0.00915354	9.7361	0.0527454	0.00975889	7.18781	0.712406	Wakefield	Triglycerides in IDL	mmol/L	Lipoprotein subclasses	IDL (average diameter 28.6 nm)	Non-derived	23529	23829	ALPK2 (30121) - ENSG00000198796	NEDD4L (61062) - ENSG00000049759	TRUE	mature_miRNA_variant	MODIFIER	MIR122	19.14	1	mature_miRNA_variant	MODIFIER	MIR122	19.14
18_13	1359	18	56118358	58451126	rs41292412	IDL_TG_pct	C	T	0.0123201	0.0608503	0.00882002	11.2813	0.0630666	0.00949278	10.5137	0.545294	SuSie	Triglycerides to Total Lipids in IDL percentage	%	Relative lipoprotein lipid concentrations	IDL ratios	Percentage	23613	23913	ALPK2 (30121) - ENSG00000198796	NEDD4L (61062) - ENSG00000049759	TRUE	mature_miRNA_variant	MODIFIER	MIR122	19.14	1	mature_miRNA_variant	MODIFIER	MIR122	19.14
18_13	1359	18	56118358	58451126	rs41292412	LDL_TG	C	T	0.0123201	0.0606681	0.00928887	10.1857	0.0557479	0.009797	7.89656	0.71688	SuSie	Triglycerides in LDL	mmol/L	Triglycerides		Composite	23409	23709	ALPK2 (30121) - ENSG00000198796	NEDD4L (61062) - ENSG00000049759	TRUE	mature_miRNA_variant	MODIFIER	MIR122	19.14	1	mature_miRNA_variant	MODIFIER	MIR122	19.14
18_13	1359	18	56118358	58451126	rs41292412	L_HDL_C	C	T	0.0123201	-0.0707345	0.00791536	18.3956	-0.0735201	0.00881786	16.1191	0.872518	SuSie	Cholesterol in Large HDL	mmol/L	Lipoprotein subclasses	Large HDL (average diameter 12.1 nm)	Composite	23561	23861	ALPK2 (30121) - ENSG00000198796	NEDD4L (61062) - ENSG00000049759	TRUE	mature_miRNA_variant	MODIFIER	MIR122	19.14	1	mature_miRNA_variant	MODIFIER	MIR122	19.14
18_13	1359	18	56118358	58451126	rs41292412	L_HDL_CE	C	T	0.0123201	-0.0731941	0.0079499	19.4742	-0.075648	0.00885868	16.8686	0.881129	SuSie	Cholesteryl Esters in Large HDL	mmol/L	Lipoprotein subclasses	Large HDL (average diameter 12.1 nm)	Non-derived	23562	23862	ALPK2 (30121) - ENSG00000198796	NEDD4L (61062) - ENSG00000049759	TRUE	mature_miRNA_variant	MODIFIER	MIR122	19.14	1	mature_miRNA_variant	MODIFIER	MIR122	19.14
18_13	1359	18	56118358	58451126	rs41292412	L_HDL_CE_pct	C	T	0.0123201	-0.0734412	0.00876301	16.2793	-0.0745419	0.00944283	14.5327	0.598007	SuSie	Cholesteryl Esters to Total Lipids in Large HDL percentage	%	Relative lipoprotein lipid concentrations	Large HDL ratios	Percentage	23636	23936	ALPK2 (30121) - ENSG00000198796	NEDD4L (61062) - ENSG00000049759	TRUE	mature_miRNA_variant	MODIFIER	MIR122	19.14	1	mature_miRNA_variant	MODIFIER	MIR122	19.14
18_13	1359	18	56118358	58451126	rs41292412	L_HDL_C_pct	C	T	0.0123201	-0.0700964	0.0085945	15.4604	-0.0726274	0.00932939	14.155	0.595146	SuSie	Cholesterol to Total Lipids in Large HDL percentage	%	Relative lipoprotein lipid concentrations	Large HDL ratios	Percentage	23635	23935	ALPK2 (30121) - ENSG00000198796	NEDD4L (61062) - ENSG00000049759	TRUE	mature_miRNA_variant	MODIFIER	MIR122	19.14	1	mature_miRNA_variant	MODIFIER	MIR122	19.14
18_13	1359	18	56118358	58451126	rs41292412	L_HDL_FC	C	T	0.0123201	-0.0628622	0.00790545	14.7354	-0.0665721	0.00876628	13.5079	0.815355	SuSie	Free Cholesterol in Large HDL	mmol/L	Lipoprotein subclasses	Large HDL (average diameter 12.1 nm)	Non-derived	23563	23863	ALPK2 (30121) - ENSG00000198796	NEDD4L (61062) - ENSG00000049759	TRUE	mature_miRNA_variant	MODIFIER	MIR122	19.14	1	mature_miRNA_variant	MODIFIER	MIR122	19.14
18_13	1359	18	56118358	58451126	rs41292412	L_HDL_L	C	T	0.0123201	-0.0664408	0.00789842	16.3943	-0.0691822	0.00876525	14.5284	0.852094	SuSie	Total Lipids in Large HDL	mmol/L	Lipoprotein subclasses	Large HDL (average diameter 12.1 nm)	Composite	23559	23859	ALPK2 (30121) - ENSG00000198796	NEDD4L (61062) - ENSG00000049759	TRUE	mature_miRNA_variant	MODIFIER	MIR122	19.14	1	mature_miRNA_variant	MODIFIER	MIR122	19.14
18_13	1359	18	56118358	58451126	rs41292412	L_HDL_P	C	T	0.0123201	-0.0655933	0.00785622	16.1629	-0.068877	0.00873876	14.4901	0.875296	SuSie	Concentration of Large HDL Particles	mmol/L	Lipoprotein subclasses	Large HDL (average diameter 12.1 nm)	Non-derived	23558	23858	ALPK2 (30121) - ENSG00000198796	NEDD4L (61062) - ENSG00000049759	TRUE	mature_miRNA_variant	MODIFIER	MIR122	19.14	1	mature_miRNA_variant	MODIFIER	MIR122	19.14
18_13	1359	18	56118358	58451126	rs41292412	L_HDL_PL	C	T	0.0123201	-0.0631366	0.00792968	14.7716	-0.0654455	0.00875256	13.1191	0.8263	SuSie	Phospholipids in Large HDL	mmol/L	Lipoprotein subclasses	Large HDL (average diameter 12.1 nm)	Non-derived	23560	23860	ALPK2 (30121) - ENSG00000198796	NEDD4L (61062) - ENSG00000049759	TRUE	mature_miRNA_variant	MODIFIER	MIR122	19.14	1	mature_miRNA_variant	MODIFIER	MIR122	19.14
18_13	1359	18	56118358	58451126	rs41292412	L_HDL_TG_pct	C	T	0.0123201	0.0605674	0.00860419	11.714	0.0600715	0.00937327	9.83325	0.809873	SuSie	Triglycerides to Total Lipids in Large HDL percentage	%	Relative lipoprotein lipid concentrations	Large HDL ratios	Percentage	23638	23938	ALPK2 (30121) - ENSG00000198796	NEDD4L (61062) - ENSG00000049759	TRUE	mature_miRNA_variant	MODIFIER	MIR122	19.14	1	mature_miRNA_variant	MODIFIER	MIR122	19.14
18_13	1359	18	56118358	58451126	rs41292412	L_VLDL_FC	C	T	0.0123201	0.063428	0.00925642	11.1387	0.060343	0.00968225	9.33729	0.504116	SuSie	Free Cholesterol in Large VLDL	mmol/L	Lipoprotein subclasses	Large VLDL (average diameter 53.6 nm)	Non-derived	23500	23800	ALPK2 (30121) - ENSG00000198796	NEDD4L (61062) - ENSG00000049759	TRUE	mature_miRNA_variant	MODIFIER	MIR122	19.14	1	mature_miRNA_variant	MODIFIER	MIR122	19.14
18_13	1359	18	56118358	58451126	rs41292412	M_HDL_CE_pct	C	T	0.0123201	-0.0683087	0.00898608	13.5339	-0.0662626	0.00963631	11.2112	0.719181	SuSie	Cholesteryl Esters to Total Lipids in Medium HDL percentage	%	Relative lipoprotein lipid concentrations	Medium HDL ratios	Percentage	23641	23941	ALPK2 (30121) - ENSG00000198796	NEDD4L (61062) - ENSG00000049759	TRUE	mature_miRNA_variant	MODIFIER	MIR122	19.14	1	mature_miRNA_variant	MODIFIER	MIR122	19.14
18_13	1359	18	56118358	58451126	rs41292412	M_HDL_C_pct	C	T	0.0123201	-0.0724681	0.00875155	15.9117	-0.0717453	0.0094935	13.3848	0.783233	SuSie	Cholesterol to Total Lipids in Medium HDL percentage	%	Relative lipoprotein lipid concentrations	Medium HDL ratios	Percentage	23640	23940	ALPK2 (30121) - ENSG00000198796	NEDD4L (61062) - ENSG00000049759	TRUE	mature_miRNA_variant	MODIFIER	MIR122	19.14	1	mature_miRNA_variant	MODIFIER	MIR122	19.14
18_13	1359	18	56118358	58451126	rs41292412	M_HDL_PL_pct	C	T	0.0123201	0.0768455	0.00877489	17.6995	0.0774682	0.00944658	15.6203	0.746643	SuSie	Phospholipids to Total Lipids in Medium HDL percentage	%	Relative lipoprotein lipid concentrations	Medium HDL ratios	Percentage	23639	23939	ALPK2 (30121) - ENSG00000198796	NEDD4L (61062) - ENSG00000049759	TRUE	mature_miRNA_variant	MODIFIER	MIR122	19.14	1	mature_miRNA_variant	MODIFIER	MIR122	19.14
18_13	1359	18	56118358	58451126	rs41292412	M_HDL_TG_pct	C	T	0.0123201	0.0638618	0.00880958	12.3773	0.0623725	0.00955733	10.1703	0.753526	SuSie	Triglycerides to Total Lipids in Medium HDL percentage	%	Relative lipoprotein lipid concentrations	Medium HDL ratios	Percentage	23643	23943	ALPK2 (30121) - ENSG00000198796	NEDD4L (61062) - ENSG00000049759	TRUE	mature_miRNA_variant	MODIFIER	MIR122	19.14	1	mature_miRNA_variant	MODIFIER	MIR122	19.14
18_13	1359	18	56118358	58451126	rs41292412	M_LDL_TG	C	T	0.0123201	0.0633507	0.00927123	11.0802	0.0588814	0.00978338	8.75407	0.699675	SuSie	Triglycerides in Medium LDL	mmol/L	Lipoprotein subclasses	Medium LDL (average diameter 23 nm)	Non-derived	23543	23843	ALPK2 (30121) - ENSG00000198796	NEDD4L (61062) - ENSG00000049759	TRUE	mature_miRNA_variant	MODIFIER	MIR122	19.14	1	mature_miRNA_variant	MODIFIER	MIR122	19.14
18_13	1359	18	56118358	58451126	rs41292412	S_HDL_TG_pct	C	T	0.0123201	0.0702617	0.00871345	15.1303	0.0691696	0.00947728	12.5353	0.683449	SuSie	Triglycerides to Total Lipids in Small HDL percentage	%	Relative lipoprotein lipid concentrations	Small HDL ratios	Percentage	23648	23948	ALPK2 (30121) - ENSG00000198796	NEDD4L (61062) - ENSG00000049759	TRUE	mature_miRNA_variant	MODIFIER	MIR122	19.14	1	mature_miRNA_variant	MODIFIER	MIR122	19.14
18_13	1359	18	56118358	58451126	rs41292412	S_LDL_TG	C	T	0.0123201	0.0636644	0.00923444	11.2663	0.0603087	0.00974401	9.21839	0.546715	SuSie	Triglycerides in Small LDL	mmol/L	Lipoprotein subclasses	Small LDL (average diameter 18.7 nm)	Non-derived	23550	23850	ALPK2 (30121) - ENSG00000198796	NEDD4L (61062) - ENSG00000049759	TRUE	mature_miRNA_variant	MODIFIER	MIR122	19.14	1	mature_miRNA_variant	MODIFIER	MIR122	19.14
18_13	1359	18	56118358	58451126	rs41292412	TG_by_PG	C	T	0.0123201	0.0705139	0.0086432	15.4689	0.0697781	0.00930526	13.1902	0.506077	SuSie	Triglycerides to Phosphoglycerides ratio	ratio	Other lipids		Ratio	23435	23735	ALPK2 (30121) - ENSG00000198796	NEDD4L (61062) - ENSG00000049759	TRUE	mature_miRNA_variant	MODIFIER	MIR122	19.14	1	mature_miRNA_variant	MODIFIER	MIR122	19.14
18_13	1359	18	56118358	58451126	rs41292412	XL_HDL_C	C	T	0.0123201	-0.0555743	0.00829628	10.6772	-0.0610537	0.00905985	10.7966	0.503641	SuSie	Cholesterol in Very Large HDL	mmol/L	Lipoprotein subclasses	Very large HDL (average diameter 14.3 nm)	Composite	23554	23854	ALPK2 (30121) - ENSG00000198796	NEDD4L (61062) - ENSG00000049759	TRUE	mature_miRNA_variant	MODIFIER	MIR122	19.14	1	mature_miRNA_variant	MODIFIER	MIR122	19.14
18_13	1359	18	56118358	58451126	rs41292412	XL_HDL_CE	C	T	0.0123201	-0.0566206	0.00820843	11.2774	-0.0618199	0.00900483	11.1772	0.597496	SuSie	Cholesteryl Esters in Very Large HDL	mmol/L	Lipoprotein subclasses	Very large HDL (average diameter 14.3 nm)	Non-derived	23555	23855	ALPK2 (30121) - ENSG00000198796	NEDD4L (61062) - ENSG00000049759	TRUE	mature_miRNA_variant	MODIFIER	MIR122	19.14	1	mature_miRNA_variant	MODIFIER	MIR122	19.14
18_13	1359	18	56118358	58451126	rs41292412	XL_HDL_TG_pct	C	T	0.0123201	0.06223	0.00855533	12.4566	0.0646088	0.0092851	11.4624	0.513629	SuSie	Triglycerides to Total Lipids in Very Large HDL percentage	%	Relative lipoprotein lipid concentrations	Very large HDL ratios	Percentage	23633	23933	ALPK2 (30121) - ENSG00000198796	NEDD4L (61062) - ENSG00000049759	TRUE	mature_miRNA_variant	MODIFIER	MIR122	19.14	1	mature_miRNA_variant	MODIFIER	MIR122	19.14
18_13	1359	18	56118358	58451126	rs41292412	XS_VLDL_PL_pct	C	T	0.0123201	0.0655749	0.00915266	12.1077	0.0673004	0.00959106	11.6439	0.932111	SuSie	Phospholipids to Total Lipids in Very Small VLDL percentage	%	Relative lipoprotein lipid concentrations	Very small VLDL ratios	Percentage	23604	23904	ALPK2 (30121) - ENSG00000198796	NEDD4L (61062) - ENSG00000049759	TRUE	mature_miRNA_variant	MODIFIER	MIR122	19.14	1	mature_miRNA_variant	MODIFIER	MIR122	19.14
18_13	1359	18	56118358	58451126	rs41292412	XS_VLDL_TG	C	T	0.0123201	0.0677579	0.00906014	13.1246	0.0638692	0.00974008	10.261	0.601832	SuSie	Triglycerides in Very Small VLDL	mmol/L	Lipoprotein subclasses	Very small VLDL (average diameter 31.3 nm)	Non-derived	23522	23822	ALPK2 (30121) - ENSG00000198796	NEDD4L (61062) - ENSG00000049759	TRUE	mature_miRNA_variant	MODIFIER	MIR122	19.14	1	mature_miRNA_variant	MODIFIER	MIR122	19.14
18_13	1360	18	56232799	58565567	rs117988599	M_HDL_CE	C	T	0.00961616	-0.0625608	0.00969748	9.95493	-0.0572096	0.0103396	7.50192	0.435251	SuSie	Cholesteryl Esters in Medium HDL	mmol/L	Lipoprotein subclasses	Medium HDL (average diameter 10.9 nm)	Non-derived	23569	23869	ALPK2 (63390) - ENSG00000198796	ALPK2 (13457) - ENSG00000198796	TRUE	intron_variant	MODIFIER	ALPK2	0.243	0.898914	intron_variant	MODIFIER	ALPK2	2.614
18_14	1361	18	57181694	59514462	rs7228151	Albumin	T	C	0.204705	0.0223383	0.00255234	17.6789	0.0222663	0.00262613	16.6415	0.862399	SuSie	Albumin	g/l	Fluid balance		Non-derived	23479	23779	CCBE1 (83522) - ENSG00000183287	CCBE1 (34222) - ENSG00000183287	TRUE	intron_variant	MODIFIER	CCBE1	12.06	1	intron_variant	MODIFIER	CCBE1	12.06
18_14	1362	18	57860578	60193345	18:57860578_CT_C	HDL_size	CT	C	0.281799	-0.0166017	0.00196192	16.58	-0.0159079	0.00217779	12.5552	0.128423	SuSie	Average Diameter for HDL Particles	nm	Lipoprotein particle sizes		Non-derived	23433	23733	MC4R (177986) - ENSG00000166603	MC4R (179423) - ENSG00000166603	TRUE	upstream_gene_variant	MODIFIER	RP11-795H16.2	2.183	0.952147	non_coding_transcript_exon_variant	MODIFIER	RP11-795H16.2	12.98
18_14	1362	18	57860578	60193345	18:57860578_CT_C	L_HDL_C	CT	C	0.281799	-0.0196622	0.00194819	23.2247	-0.0176027	0.00217545	15.2286	0.0787186	SuSie	Cholesterol in Large HDL	mmol/L	Lipoprotein subclasses	Large HDL (average diameter 12.1 nm)	Composite	23561	23861	MC4R (177986) - ENSG00000166603	MC4R (179423) - ENSG00000166603	TRUE	upstream_gene_variant	MODIFIER	RP11-795H16.2	2.183	0.952147	non_coding_transcript_exon_variant	MODIFIER	RP11-795H16.2	12.98
18_14	1362	18	57860578	60193345	18:57860578_CT_C	L_HDL_CE	CT	C	0.281799	-0.0199093	0.00195669	23.591	-0.0177835	0.00218553	15.391	0.0752038	SuSie	Cholesteryl Esters in Large HDL	mmol/L	Lipoprotein subclasses	Large HDL (average diameter 12.1 nm)	Non-derived	23562	23862	MC4R (177986) - ENSG00000166603	MC4R (179423) - ENSG00000166603	TRUE	upstream_gene_variant	MODIFIER	RP11-795H16.2	2.183	0.952147	non_coding_transcript_exon_variant	MODIFIER	RP11-795H16.2	12.98
18_14	1362	18	57860578	60193345	18:57860578_CT_C	L_HDL_FC	CT	C	0.281799	-0.0185689	0.00194575	20.859	-0.0167454	0.00216285	14.0095	0.0818843	SuSie	Free Cholesterol in Large HDL	mmol/L	Lipoprotein subclasses	Large HDL (average diameter 12.1 nm)	Non-derived	23563	23863	MC4R (177986) - ENSG00000166603	MC4R (179423) - ENSG00000166603	TRUE	upstream_gene_variant	MODIFIER	RP11-795H16.2	2.183	0.952147	non_coding_transcript_exon_variant	MODIFIER	RP11-795H16.2	12.98
18_14	1362	18	57860578	60193345	18:57860578_CT_C	L_HDL_P	CT	C	0.281799	-0.0193154	0.00193364	22.7694	-0.0172167	0.00215592	14.8539	0.085424	SuSie	Concentration of Large HDL Particles	mmol/L	Lipoprotein subclasses	Large HDL (average diameter 12.1 nm)	Non-derived	23558	23858	MC4R (177986) - ENSG00000166603	MC4R (179423) - ENSG00000166603	TRUE	upstream_gene_variant	MODIFIER	RP11-795H16.2	2.183	0.952147	non_coding_transcript_exon_variant	MODIFIER	RP11-795H16.2	12.98
18_14	1362	18	57860578	60193345	18:57860578_CT_C	XL_HDL_FC_pct	CT	C	0.281799	0.0162488	0.00197216	15.7607	0.0141366	0.00215985	10.2256	0.0661052	SuSie	Free Cholesterol to Total Lipids in Very Large HDL percentage	%	Relative lipoprotein lipid concentrations	Very large HDL ratios	Percentage	23632	23932	MC4R (177986) - ENSG00000166603	MC4R (179423) - ENSG00000166603	TRUE	upstream_gene_variant	MODIFIER	RP11-795H16.2	2.183	0.952147	non_coding_transcript_exon_variant	MODIFIER	RP11-795H16.2	12.98
18_14	1362	18	57860578	60193345	18:57860578_CT_C	XL_HDL_L	CT	C	0.281799	-0.016151	0.00203064	14.7421	-0.0148346	0.0022224	10.6064	0.0630183	SuSie	Total Lipids in Very Large HDL	mmol/L	Lipoprotein subclasses	Very large HDL (average diameter 14.3 nm)	Composite	23552	23852	MC4R (177986) - ENSG00000166603	MC4R (179423) - ENSG00000166603	TRUE	upstream_gene_variant	MODIFIER	RP11-795H16.2	2.183	0.952147	non_coding_transcript_exon_variant	MODIFIER	RP11-795H16.2	12.98
18_14	1362	18	57860578	60193345	18:57860578_CT_C	XL_HDL_P	CT	C	0.281799	-0.0166201	0.00205082	15.2747	-0.0152043	0.00223212	11.0148	0.0321404	SuSie	Concentration of Very Large HDL Particles	mmol/L	Lipoprotein subclasses	Very large HDL (average diameter 14.3 nm)	Non-derived	23551	23851	MC4R (177986) - ENSG00000166603	MC4R (179423) - ENSG00000166603	TRUE	upstream_gene_variant	MODIFIER	RP11-795H16.2	2.183	0.952147	non_coding_transcript_exon_variant	MODIFIER	RP11-795H16.2	12.98
18_14	1362	18	57860578	60193345	18:57860578_CT_C	XL_HDL_PL	CT	C	0.281799	-0.0152649	0.00202234	13.355	-0.0139992	0.00221582	9.57586	0.0619319	SuSie	Phospholipids in Very Large HDL	mmol/L	Lipoprotein subclasses	Very large HDL (average diameter 14.3 nm)	Non-derived	23553	23853	MC4R (177986) - ENSG00000166603	MC4R (179423) - ENSG00000166603	TRUE	upstream_gene_variant	MODIFIER	RP11-795H16.2	2.183	0.952147	non_coding_transcript_exon_variant	MODIFIER	RP11-795H16.2	12.98
18_14	1362	18	57876227	60208994	rs11663816	L_LDL_FC_pct	T	C	0.266362	-0.0195308	0.00213821	19.1812	-0.0190413	0.0023084	15.7943	0.0431362	Wakefield	Free Cholesterol to Total Lipids in Large LDL percentage	%	Relative lipoprotein lipid concentrations	Large LDL ratios	Percentage	23617	23917	MC4R (162337) - ENSG00000166603	MC4R (163774) - ENSG00000166603	TRUE	intergenic_variant	MODIFIER	-	1.32	0.995312	non_coding_transcript_exon_variant	MODIFIER	RP11-795H16.2	12.98
18_14	1362	18	57881362	60214129	rs2045438	PUFA_by_MUFA	C	T	0.266385	-0.0151542	0.00219649	11.2818	-0.0144381	0.00233575	9.19645	0.0326555	SuSie	Polyunsaturated Fatty Acids to Monounsaturated Fatty Acids ratio	ratio	Fatty acids	Fatty acid ratios	Ratio	23458	23758	MC4R (157202) - ENSG00000166603	MC4R (158639) - ENSG00000166603	TRUE	intergenic_variant	MODIFIER	-	2.772	0.994954	non_coding_transcript_exon_variant	MODIFIER	RP11-795H16.2	12.98
18_14	1362	18	57885593	60218360	rs35476226	IDL_CE_pct	C	G	0.266418	-0.0168394	0.00221174	13.5743	-0.0159721	0.0023484	10.9837	0.034912	SuSie	Cholesteryl Esters to Total Lipids in IDL percentage	%	Relative lipoprotein lipid concentrations	IDL ratios	Percentage	23611	23911	MC4R (152971) - ENSG00000166603	MC4R (154408) - ENSG00000166603	TRUE	intergenic_variant	MODIFIER	-	0.617	0.993949	non_coding_transcript_exon_variant	MODIFIER	RP11-795H16.2	12.98
18_14	1362	18	57832856	60165623	rs35614134	Cholines	A	AC	0.233762	-0.0156097	0.00229419	10.9925	-0.0155583	0.00237824	10.2162	0.119073	SuSie	Total Cholines	mmol/L	Other lipids		Non-derived	23436	23736	MC4R (205708) - ENSG00000166603	MC4R (207145) - ENSG00000166603	TRUE	downstream_gene_variant	MODIFIER	RP11-795H16.3	0.883	0.941036	intron_variant&non_coding_transcript_variant	MODIFIER	RP11-795H16.3	0.63
18_14	1362	18	57832856	60165623	rs35614134	Phosphatidylc	A	AC	0.233762	-0.0149383	0.00227525	10.2853	-0.014892	0.00237125	9.47064	0.106695	SuSie	Phosphatidylcholines	mmol/L	Other lipids		Non-derived	23437	23737	MC4R (205708) - ENSG00000166603	MC4R (207145) - ENSG00000166603	TRUE	downstream_gene_variant	MODIFIER	RP11-795H16.3	0.883	0.941036	intron_variant&non_coding_transcript_variant	MODIFIER	RP11-795H16.3	0.63
18_14	1362	18	57832856	60165623	rs35614134	Sphingomyelins	A	AC	0.233762	-0.015947	0.00229739	11.4107	-0.0160928	0.0023844	10.8273	0.0532365	SuSie	Sphingomyelins	mmol/L	Other lipids		Non-derived	23438	23738	MC4R (205708) - ENSG00000166603	MC4R (207145) - ENSG00000166603	TRUE	downstream_gene_variant	MODIFIER	RP11-795H16.3	0.883	0.941036	intron_variant&non_coding_transcript_variant	MODIFIER	RP11-795H16.3	0.63
18_14	1362	18	57832856	60165623	rs35614134	Total_P	A	AC	0.233762	-0.0205124	0.00226027	18.9451	-0.0189481	0.00237062	14.8789	0.124348	SuSie	Total Concentration of Lipoprotein Particles	mmol/L	Lipoprotein particle concentrations		Composite	23427	23727	MC4R (205708) - ENSG00000166603	MC4R (207145) - ENSG00000166603	TRUE	downstream_gene_variant	MODIFIER	RP11-795H16.3	0.883	0.941036	intron_variant&non_coding_transcript_variant	MODIFIER	RP11-795H16.3	0.63
18_14	1362	18	57913965	60246732	rs35693910	IDL_C_pct	G	A	0.268681	-0.0192364	0.00221416	17.4328	-0.0186343	0.00237578	14.3573	0.0429496	SuSie	Cholesterol to Total Lipids in IDL percentage	%	Relative lipoprotein lipid concentrations	IDL ratios	Percentage	23610	23910	MC4R (124599) - ENSG00000166603	MC4R (126036) - ENSG00000166603	TRUE	intergenic_variant	MODIFIER	-	1.402	0.951054	non_coding_transcript_exon_variant	MODIFIER	RP11-795H16.2	12.98
18_14	1362	18	57913965	60246732	rs35693910	IDL_TG_pct	G	A	0.268681	0.0201239	0.00218559	19.4766	0.0195725	0.00235233	16.0562	0.108163	Wakefield	Triglycerides to Total Lipids in IDL percentage	%	Relative lipoprotein lipid concentrations	IDL ratios	Percentage	23613	23913	MC4R (124599) - ENSG00000166603	MC4R (126036) - ENSG00000166603	TRUE	intergenic_variant	MODIFIER	-	1.402	0.951054	non_coding_transcript_exon_variant	MODIFIER	RP11-795H16.2	12.98
18_14	1362	18	57913965	60246732	rs35693910	M_LDL_FC_pct	G	A	0.268681	-0.0177376	0.00216796	15.5531	-0.0170807	0.00234707	12.4675	0.0462861	Wakefield	Free Cholesterol to Total Lipids in Medium LDL percentage	%	Relative lipoprotein lipid concentrations	Medium LDL ratios	Percentage	23622	23922	MC4R (124599) - ENSG00000166603	MC4R (126036) - ENSG00000166603	TRUE	intergenic_variant	MODIFIER	-	1.402	0.951054	non_coding_transcript_exon_variant	MODIFIER	RP11-795H16.2	12.98
18_14	1362	18	57913965	60246732	rs35693910	XS_VLDL_CE_pct	G	A	0.268681	-0.019833	0.00215508	19.458	-0.0198811	0.00230872	17.1399	0.0633574	Wakefield	Cholesteryl Esters to Total Lipids in Very Small VLDL percentage	%	Relative lipoprotein lipid concentrations	Very small VLDL ratios	Percentage	23606	23906	MC4R (124599) - ENSG00000166603	MC4R (126036) - ENSG00000166603	TRUE	intergenic_variant	MODIFIER	-	1.402	0.951054	non_coding_transcript_exon_variant	MODIFIER	RP11-795H16.2	12.98
18_14	1362	18	57913965	60246732	rs35693910	XS_VLDL_C_pct	G	A	0.268681	-0.0189321	0.00217285	17.529	-0.01914	0.00232232	15.7691	0.0709998	Wakefield	Cholesterol to Total Lipids in Very Small VLDL percentage	%	Relative lipoprotein lipid concentrations	Very small VLDL ratios	Percentage	23605	23905	MC4R (124599) - ENSG00000166603	MC4R (126036) - ENSG00000166603	TRUE	intergenic_variant	MODIFIER	-	1.402	0.951054	non_coding_transcript_exon_variant	MODIFIER	RP11-795H16.2	12.98
18_14	1362	18	57913965	60246732	rs35693910	XS_VLDL_PL_pct	G	A	0.268681	0.0214442	0.00226802	20.4909	0.0201533	0.00237669	16.6446	0.103267	SuSie	Phospholipids to Total Lipids in Very Small VLDL percentage	%	Relative lipoprotein lipid concentrations	Very small VLDL ratios	Percentage	23604	23904	MC4R (124599) - ENSG00000166603	MC4R (126036) - ENSG00000166603	TRUE	intergenic_variant	MODIFIER	-	1.402	0.951054	non_coding_transcript_exon_variant	MODIFIER	RP11-795H16.2	12.98
18_14	1362	18	57888520	60221287	rs372978657	XL_HDL_FC	AT	A	0.33695	-0.013975	0.00202302	11.3084	-0.0133154	0.00217108	9.0642	0.0273815	Wakefield	Free Cholesterol in Very Large HDL	mmol/L	Lipoprotein subclasses	Very large HDL (average diameter 14.3 nm)	Non-derived	23556	23856	MC4R (150044) - ENSG00000166603	MC4R (151481) - ENSG00000166603	TRUE	intergenic_variant	MODIFIER	-	0.73	0.907041	downstream_gene_variant	MODIFIER	RP11-795H16.2	6.378
18_14	1362	18	57858802	60191569	rs492443	L_HDL_L	A	G	0.2687	-0.0186906	0.00193433	21.3617	-0.0169001	0.00215235	14.3866	0.0775166	SuSie	Total Lipids in Large HDL	mmol/L	Lipoprotein subclasses	Large HDL (average diameter 12.1 nm)	Composite	23559	23859	MC4R (179762) - ENSG00000166603	MC4R (181199) - ENSG00000166603	TRUE	upstream_gene_variant	MODIFIER	RP11-795H16.2	1.761	0.989583	non_coding_transcript_exon_variant	MODIFIER	RP11-795H16.2	12.98
18_14	1362	18	57829135	60161902	rs6567160	ApoA1	T	C	0.232833	-0.0200046	0.00216909	19.5375	-0.0185484	0.00231863	14.9032	0.166572	SuSie	Apolipoprotein A1	g/l	Apolipoproteins		Non-derived	23440	23740	MC4R (209429) - ENSG00000166603	MC4R (210866) - ENSG00000166603	TRUE	upstream_gene_variant	MODIFIER	RNU4-17P	15.18	0.945011	intron_variant&non_coding_transcript_variant	MODIFIER	RP11-795H16.3	0.63
18_14	1362	18	57829135	60161902	rs6567160	HDL_FC	T	C	0.232833	-0.0201755	0.00207059	21.7076	-0.0185149	0.00225434	15.6649	0.0719971	SuSie	Free Cholesterol in HDL	mmol/L	Free cholesterol		Composite	23422	23722	MC4R (209429) - ENSG00000166603	MC4R (210866) - ENSG00000166603	TRUE	upstream_gene_variant	MODIFIER	RNU4-17P	15.18	0.945011	intron_variant&non_coding_transcript_variant	MODIFIER	RP11-795H16.3	0.63
18_14	1362	18	57829135	60161902	rs6567160	HDL_L	T	C	0.232833	-0.0199377	0.00210901	20.4849	-0.0183768	0.00227758	15.1469	0.148354	SuSie	Total Lipids in HDL	mmol/L	Total lipids		Composite	23426	23726	MC4R (209429) - ENSG00000166603	MC4R (210866) - ENSG00000166603	TRUE	upstream_gene_variant	MODIFIER	RNU4-17P	15.18	0.945011	intron_variant&non_coding_transcript_variant	MODIFIER	RP11-795H16.3	0.63
18_14	1362	18	57829135	60161902	rs6567160	HDL_P	T	C	0.232833	-0.0205153	0.00223819	19.309	-0.0187889	0.00236351	14.7269	0.151936	SuSie	Concentration of HDL Particles	mmol/L	Lipoprotein particle concentrations		Composite	23430	23730	MC4R (209429) - ENSG00000166603	MC4R (210866) - ENSG00000166603	TRUE	upstream_gene_variant	MODIFIER	RNU4-17P	15.18	0.945011	intron_variant&non_coding_transcript_variant	MODIFIER	RP11-795H16.3	0.63
18_14	1362	18	57829135	60161902	rs6567160	HDL_PL	T	C	0.232833	-0.0182316	0.00213201	16.915	-0.0178089	0.00228218	14.2192	0.135565	SuSie	Phospholipids in HDL	mmol/L	Phospholipids		Composite	23414	23714	MC4R (209429) - ENSG00000166603	MC4R (210866) - ENSG00000166603	TRUE	upstream_gene_variant	MODIFIER	RNU4-17P	15.18	0.945011	intron_variant&non_coding_transcript_variant	MODIFIER	RP11-795H16.3	0.63
18_14	1362	18	57829135	60161902	rs6567160	M_HDL_C	T	C	0.232833	-0.0202928	0.00218353	19.8262	-0.0186439	0.00233513	14.848	0.162481	SuSie	Cholesterol in Medium HDL	mmol/L	Lipoprotein subclasses	Medium HDL (average diameter 10.9 nm)	Composite	23568	23868	MC4R (209429) - ENSG00000166603	MC4R (210866) - ENSG00000166603	TRUE	upstream_gene_variant	MODIFIER	RNU4-17P	15.18	0.945011	intron_variant&non_coding_transcript_variant	MODIFIER	RP11-795H16.3	0.63
18_14	1362	18	57829135	60161902	rs6567160	M_HDL_CE	T	C	0.232833	-0.0202933	0.00219679	19.599	-0.0186057	0.00234681	14.6515	0.156722	SuSie	Cholesteryl Esters in Medium HDL	mmol/L	Lipoprotein subclasses	Medium HDL (average diameter 10.9 nm)	Non-derived	23569	23869	MC4R (209429) - ENSG00000166603	MC4R (210866) - ENSG00000166603	TRUE	upstream_gene_variant	MODIFIER	RNU4-17P	15.18	0.945011	intron_variant&non_coding_transcript_variant	MODIFIER	RP11-795H16.3	0.63
18_14	1362	18	57829135	60161902	rs6567160	M_HDL_FC	T	C	0.232833	-0.019605	0.0021461	19.1851	-0.0181479	0.00230058	14.5131	0.159111	SuSie	Free Cholesterol in Medium HDL	mmol/L	Lipoprotein subclasses	Medium HDL (average diameter 10.9 nm)	Non-derived	23570	23870	MC4R (209429) - ENSG00000166603	MC4R (210866) - ENSG00000166603	TRUE	upstream_gene_variant	MODIFIER	RNU4-17P	15.18	0.945011	intron_variant&non_coding_transcript_variant	MODIFIER	RP11-795H16.3	0.63
18_14	1362	18	57829135	60161902	rs6567160	M_HDL_L	T	C	0.232833	-0.0178679	0.00221299	15.1676	-0.0175089	0.0023412	13.1235	0.13874	SuSie	Total Lipids in Medium HDL	mmol/L	Lipoprotein subclasses	Medium HDL (average diameter 10.9 nm)	Composite	23566	23866	MC4R (209429) - ENSG00000166603	MC4R (210866) - ENSG00000166603	TRUE	upstream_gene_variant	MODIFIER	RNU4-17P	15.18	0.945011	intron_variant&non_coding_transcript_variant	MODIFIER	RP11-795H16.3	0.63
18_14	1362	18	57829135	60161902	rs6567160	M_HDL_P	T	C	0.232833	-0.0191141	0.00218627	17.6431	-0.0185445	0.00232482	14.8223	0.151553	SuSie	Concentration of Medium HDL Particles	mmol/L	Lipoprotein subclasses	Medium HDL (average diameter 10.9 nm)	Non-derived	23565	23865	MC4R (209429) - ENSG00000166603	MC4R (210866) - ENSG00000166603	TRUE	upstream_gene_variant	MODIFIER	RNU4-17P	15.18	0.945011	intron_variant&non_coding_transcript_variant	MODIFIER	RP11-795H16.3	0.63
18_14	1362	18	57829135	60161902	rs6567160	M_HDL_PL	T	C	0.232833	-0.01594	0.00223692	11.9854	-0.0158025	0.00235599	10.7025	0.111336	SuSie	Phospholipids in Medium HDL	mmol/L	Lipoprotein subclasses	Medium HDL (average diameter 10.9 nm)	Non-derived	23567	23867	MC4R (209429) - ENSG00000166603	MC4R (210866) - ENSG00000166603	TRUE	upstream_gene_variant	MODIFIER	RNU4-17P	15.18	0.945011	intron_variant&non_coding_transcript_variant	MODIFIER	RP11-795H16.3	0.63
18_14	1362	18	57867526	60200293	rs688671	HDL_C	A	G	0.269495	-0.0214273	0.00198784	26.3647	-0.0193274	0.0021752	18.1941	0.156068	SuSie	HDL Cholesterol	mmol/L	Cholesterol		Composite	23406	23706	MC4R (171038) - ENSG00000166603	MC4R (172475) - ENSG00000166603	TRUE	downstream_gene_variant	MODIFIER	RP11-795H16.2	1.788	0.986943	non_coding_transcript_exon_variant	MODIFIER	RP11-795H16.2	12.98
18_14	1362	18	57867526	60200293	rs688671	HDL_CE	A	G	0.269495	-0.0216996	0.00199684	26.7809	-0.0194814	0.00218449	18.3221	0.181833	SuSie	Cholesteryl Esters in HDL	mmol/L	Cholesteryl esters		Composite	23418	23718	MC4R (171038) - ENSG00000166603	MC4R (172475) - ENSG00000166603	TRUE	downstream_gene_variant	MODIFIER	RP11-795H16.2	1.788	0.986943	non_coding_transcript_exon_variant	MODIFIER	RP11-795H16.2	12.98
18_14	1362	18	57867526	60200293	rs688671	L_HDL_PL	A	G	0.269495	-0.0177245	0.00193878	19.2128	-0.016204	0.00214572	13.3663	0.0922242	SuSie	Phospholipids in Large HDL	mmol/L	Lipoprotein subclasses	Large HDL (average diameter 12.1 nm)	Non-derived	23560	23860	MC4R (171038) - ENSG00000166603	MC4R (172475) - ENSG00000166603	TRUE	downstream_gene_variant	MODIFIER	RP11-795H16.2	1.788	0.986943	non_coding_transcript_exon_variant	MODIFIER	RP11-795H16.2	12.98
18_14	1362	18	57867526	60200293	rs688671	L_HDL_TG_pct	A	G	0.269495	0.0166658	0.00210369	14.6318	0.0157644	0.0022918	11.2181	0.0544939	SuSie	Triglycerides to Total Lipids in Large HDL percentage	%	Relative lipoprotein lipid concentrations	Large HDL ratios	Percentage	23638	23938	MC4R (171038) - ENSG00000166603	MC4R (172475) - ENSG00000166603	TRUE	downstream_gene_variant	MODIFIER	RP11-795H16.2	1.788	0.986943	non_coding_transcript_exon_variant	MODIFIER	RP11-795H16.2	12.98
18_14	1362	18	57867526	60200293	rs688671	L_VLDL_PL_pct	A	G	0.269495	0.0160048	0.00221767	12.2743	0.0146564	0.00235844	9.28778	0.0788036	SuSie	Phospholipids to Total Lipids in Large VLDL percentage	%	Relative lipoprotein lipid concentrations	Large VLDL ratios	Percentage	23589	23889	MC4R (171038) - ENSG00000166603	MC4R (172475) - ENSG00000166603	TRUE	downstream_gene_variant	MODIFIER	RP11-795H16.2	1.788	0.986943	non_coding_transcript_exon_variant	MODIFIER	RP11-795H16.2	12.98
18_14	1362	18	57867526	60200293	rs688671	M_HDL_CE_pct	A	G	0.269495	-0.0180381	0.00219707	15.6555	-0.0165699	0.00235613	11.6928	0.0764187	SuSie	Cholesteryl Esters to Total Lipids in Medium HDL percentage	%	Relative lipoprotein lipid concentrations	Medium HDL ratios	Percentage	23641	23941	MC4R (171038) - ENSG00000166603	MC4R (172475) - ENSG00000166603	TRUE	downstream_gene_variant	MODIFIER	RP11-795H16.2	1.788	0.986943	non_coding_transcript_exon_variant	MODIFIER	RP11-795H16.2	12.98
18_14	1362	18	57867526	60200293	rs688671	M_HDL_C_pct	A	G	0.269495	-0.0203227	0.00213972	20.6689	-0.0187452	0.00232119	15.1722	0.0924221	SuSie	Cholesterol to Total Lipids in Medium HDL percentage	%	Relative lipoprotein lipid concentrations	Medium HDL ratios	Percentage	23640	23940	MC4R (171038) - ENSG00000166603	MC4R (172475) - ENSG00000166603	TRUE	downstream_gene_variant	MODIFIER	RP11-795H16.2	1.788	0.986943	non_coding_transcript_exon_variant	MODIFIER	RP11-795H16.2	12.98
18_14	1362	18	57867526	60200293	rs688671	M_HDL_FC_pct	A	G	0.269495	-0.0196217	0.00197671	22.4955	-0.0179107	0.00216876	15.83	0.0574726	SuSie	Free Cholesterol to Total Lipids in Medium HDL percentage	%	Relative lipoprotein lipid concentrations	Medium HDL ratios	Percentage	23642	23942	MC4R (171038) - ENSG00000166603	MC4R (172475) - ENSG00000166603	TRUE	downstream_gene_variant	MODIFIER	RP11-795H16.2	1.788	0.986943	non_coding_transcript_exon_variant	MODIFIER	RP11-795H16.2	12.98
18_14	1362	18	57867526	60200293	rs688671	M_HDL_TG_pct	A	G	0.269495	0.0172649	0.00215391	14.9602	0.0161053	0.00233681	11.259	0.0749898	SuSie	Triglycerides to Total Lipids in Medium HDL percentage	%	Relative lipoprotein lipid concentrations	Medium HDL ratios	Percentage	23643	23943	MC4R (171038) - ENSG00000166603	MC4R (172475) - ENSG00000166603	TRUE	downstream_gene_variant	MODIFIER	RP11-795H16.2	1.788	0.986943	non_coding_transcript_exon_variant	MODIFIER	RP11-795H16.2	12.98
18_14	1362	18	57867526	60200293	rs688671	S_HDL_TG_pct	A	G	0.269495	0.0190289	0.00213041	18.3786	0.0179537	0.00231723	14.0286	0.0643388	SuSie	Triglycerides to Total Lipids in Small HDL percentage	%	Relative lipoprotein lipid concentrations	Small HDL ratios	Percentage	23648	23948	MC4R (171038) - ENSG00000166603	MC4R (172475) - ENSG00000166603	TRUE	downstream_gene_variant	MODIFIER	RP11-795H16.2	1.788	0.986943	non_coding_transcript_exon_variant	MODIFIER	RP11-795H16.2	12.98
18_14	1362	18	57867526	60200293	rs688671	TG_by_PG	A	G	0.269495	0.0179196	0.00211323	16.6464	0.0177494	0.00227518	14.2118	0.042508	SuSie	Triglycerides to Phosphoglycerides ratio	ratio	Other lipids		Ratio	23435	23735	MC4R (171038) - ENSG00000166603	MC4R (172475) - ENSG00000166603	TRUE	downstream_gene_variant	MODIFIER	RP11-795H16.2	1.788	0.986943	non_coding_transcript_exon_variant	MODIFIER	RP11-795H16.2	12.98
18_14	1362	18	57856414	60189181	rs780436381	L_HDL_CE_pct	TG	T	0.266725	-0.0192056	0.0021526	18.3393	-0.0177552	0.00231969	13.7099	0.0693542	Wakefield	Cholesteryl Esters to Total Lipids in Large HDL percentage	%	Relative lipoprotein lipid concentrations	Large HDL ratios	Percentage	23636	23936	MC4R (182150) - ENSG00000166603	MC4R (183587) - ENSG00000166603	TRUE	intergenic_variant	MODIFIER	-	0.249	0.991305	non_coding_transcript_exon_variant	MODIFIER	RP11-795H16.2	12.98
18_14	1362	18	57856414	60189181	rs780436381	L_HDL_C_pct	TG	T	0.266725	-0.0187221	0.00211121	18.1279	-0.0173515	0.00229183	13.4306	0.0790348	Wakefield	Cholesterol to Total Lipids in Large HDL percentage	%	Relative lipoprotein lipid concentrations	Large HDL ratios	Percentage	23635	23935	MC4R (182150) - ENSG00000166603	MC4R (183587) - ENSG00000166603	TRUE	intergenic_variant	MODIFIER	-	0.249	0.991305	non_coding_transcript_exon_variant	MODIFIER	RP11-795H16.2	12.98
18_14	1362	18	57856414	60189181	rs780436381	MUFA_pct	TG	T	0.266725	0.0165586	0.00218321	13.4767	0.0162269	0.00234397	11.3533	0.0380653	SuSie	Monounsaturated Fatty Acids to Total Fatty Acids percentage	%	Fatty acids	Fatty acid ratios	Percentage	23454	23754	MC4R (182150) - ENSG00000166603	MC4R (183587) - ENSG00000166603	TRUE	intergenic_variant	MODIFIER	-	0.249	0.991305	non_coding_transcript_exon_variant	MODIFIER	RP11-795H16.2	12.98
18_14	1362	18	57856414	60189181	rs780436381	S_HDL_TG	TG	T	0.266725	0.0142051	0.002193	10.0303	0.0136481	0.00236642	8.09389	0.032952	SuSie	Triglycerides in Small HDL	mmol/L	Lipoprotein subclasses	Small HDL (average diameter 8.7 nm)	Non-derived	23578	23878	MC4R (182150) - ENSG00000166603	MC4R (183587) - ENSG00000166603	TRUE	intergenic_variant	MODIFIER	-	0.249	0.991305	non_coding_transcript_exon_variant	MODIFIER	RP11-795H16.2	12.98
18_14	1362	18	57856414	60189181	rs780436381	XL_HDL_TG_pct	TG	T	0.266725	0.0161829	0.00210158	13.8673	0.015654	0.00228094	11.1705	0.0626999	SuSie	Triglycerides to Total Lipids in Very Large HDL percentage	%	Relative lipoprotein lipid concentrations	Very large HDL ratios	Percentage	23633	23933	MC4R (182150) - ENSG00000166603	MC4R (183587) - ENSG00000166603	TRUE	intergenic_variant	MODIFIER	-	0.249	0.991305	non_coding_transcript_exon_variant	MODIFIER	RP11-795H16.2	12.98
18_14	1363	18	57916904	60249671	18:57916904_AT_A	Total_C	AT	A	0.298626	-0.014265	0.00223971	9.72097	-0.0138146	0.00229831	8.73329	0.0846442	SuSie	Total Cholesterol	mmol/L	Cholesterol		Composite	23400	23700	MC4R (121660) - ENSG00000166603	MC4R (123097) - ENSG00000166603	TRUE	intergenic_variant	MODIFIER	-	0.057	1	intergenic_variant	MODIFIER	-	0.057
18_14	1363	18	57916904	60249671	18:57916904_AT_A	Total_CE	AT	A	0.298626	-0.0147883	0.00222762	10.4994	-0.014252	0.00228831	9.32577	0.0886761	SuSie	Total Esterified Cholesterol	mmol/L	Cholesteryl esters		Composite	23415	23715	MC4R (121660) - ENSG00000166603	MC4R (123097) - ENSG00000166603	TRUE	intergenic_variant	MODIFIER	-	0.057	1	intergenic_variant	MODIFIER	-	0.057
18_14	1363	18	57916904	60249671	18:57916904_AT_A	XS_VLDL_TG_pct	AT	A	0.298626	0.0167316	0.00210645	14.7049	0.015896	0.00224688	11.8239	0.0341706	Wakefield	Triglycerides to Total Lipids in Very Small VLDL percentage	%	Relative lipoprotein lipid concentrations	Very small VLDL ratios	Percentage	23608	23908	MC4R (121660) - ENSG00000166603	MC4R (123097) - ENSG00000166603	TRUE	intergenic_variant	MODIFIER	-	0.057	1	intergenic_variant	MODIFIER	-	0.057
18_14	1363	18	57977741	60310508	rs10503034	S_VLDL_C_pct	T	C	0.305992	-0.0140424	0.00214817	10.2019	-0.0141926	0.00225664	9.4958	0.0603225	SuSie	Cholesterol to Total Lipids in Small VLDL percentage	%	Relative lipoprotein lipid concentrations	Small VLDL ratios	Percentage	23600	23900	MC4R (60823) - ENSG00000166603	MC4R (62260) - ENSG00000166603	TRUE	intergenic_variant	MODIFIER	-	1.779	0.89481	non_coding_transcript_exon_variant	MODIFIER	RP11-396N11.1	1.59
18_14	1363	18	57977741	60310508	rs10503034	S_VLDL_PL_pct	T	C	0.305992	-0.0165182	0.00209173	14.5438	-0.0162846	0.002221	12.644	0.0625073	SuSie	Phospholipids to Total Lipids in Small VLDL percentage	%	Relative lipoprotein lipid concentrations	Small VLDL ratios	Percentage	23599	23899	MC4R (60823) - ENSG00000166603	MC4R (62260) - ENSG00000166603	TRUE	intergenic_variant	MODIFIER	-	1.779	0.89481	non_coding_transcript_exon_variant	MODIFIER	RP11-396N11.1	1.59
18_14	1363	18	57977741	60310508	rs10503034	S_VLDL_TG_pct	T	C	0.305992	0.0149514	0.00213092	11.6426	0.0149952	0.00224487	10.6204	0.0636212	SuSie	Triglycerides to Total Lipids in Small VLDL percentage	%	Relative lipoprotein lipid concentrations	Small VLDL ratios	Percentage	23603	23903	MC4R (60823) - ENSG00000166603	MC4R (62260) - ENSG00000166603	TRUE	intergenic_variant	MODIFIER	-	1.779	0.89481	non_coding_transcript_exon_variant	MODIFIER	RP11-396N11.1	1.59
18_14	1363	18	57919710	60252477	rs113602013	LDL_FC	G	A	0.306924	-0.0143601	0.0022367	9.86612	-0.014306	0.00230644	9.25518	0.0857529	SuSie	Free Cholesterol in LDL	mmol/L	Free cholesterol		Composite	23421	23721	MC4R (118854) - ENSG00000166603	MC4R (120291) - ENSG00000166603	TRUE	intergenic_variant	MODIFIER	-	0.026	0.948109	intergenic_variant	MODIFIER	-	0.057
18_14	1363	18	57919710	60252477	rs113602013	L_LDL_FC	G	A	0.306924	-0.0147661	0.00222358	10.5056	-0.0146708	0.00229376	9.79668	0.0781709	SuSie	Free Cholesterol in Large LDL	mmol/L	Lipoprotein subclasses	Large LDL (average diameter 25.5 nm)	Non-derived	23535	23835	MC4R (118854) - ENSG00000166603	MC4R (120291) - ENSG00000166603	TRUE	intergenic_variant	MODIFIER	-	0.026	0.948109	intergenic_variant	MODIFIER	-	0.057
18_14	1363	18	57919710	60252477	rs113602013	L_LDL_TG_pct	G	A	0.306924	0.0189912	0.00211856	18.5051	0.0177967	0.00226052	14.4591	0.0734188	Wakefield	Triglycerides to Total Lipids in Large LDL percentage	%	Relative lipoprotein lipid concentrations	Large LDL ratios	Percentage	23618	23918	MC4R (118854) - ENSG00000166603	MC4R (120291) - ENSG00000166603	TRUE	intergenic_variant	MODIFIER	-	0.026	0.948109	intergenic_variant	MODIFIER	-	0.057
18_14	1363	18	57944239	60277006	rs17773329	LA_pct	A	G	0.312945	-0.0160865	0.00213241	13.3406	-0.0133142	0.00221697	8.71949	0.11742	SuSie	Linoleic Acid to Total Fatty Acids percentage	%	Fatty acids	Fatty acid ratios	Percentage	23456	23756	MC4R (94325) - ENSG00000166603	MC4R (95762) - ENSG00000166603	TRUE	intergenic_variant	MODIFIER	-	2.119	0.913443	intergenic_variant	MODIFIER	-	0.057
18_14	1363	18	58005984	60338751	rs1893614	Omega_6_pct	T	C	0.6946	0.0142709	0.00213827	10.6041	0.013699	0.00223856	9.02732	0.105301	SuSie	Omega-6 Fatty Acids to Total Fatty Acids percentage	%	Fatty acids	Fatty acid ratios	Percentage	23452	23752	MC4R (32580) - ENSG00000166603	MC4R (34017) - ENSG00000166603	TRUE	intergenic_variant	MODIFIER	-	0.065	0.89249	non_coding_transcript_exon_variant	MODIFIER	RP11-396N11.1	1.59
18_14	1363	18	58005984	60338751	rs1893614	S_HDL_C_pct	T	C	0.6946	0.014498	0.00215204	10.7909	0.014395	0.00229501	9.44847	0.0848119	SuSie	Cholesterol to Total Lipids in Small HDL percentage	%	Relative lipoprotein lipid concentrations	Small HDL ratios	Percentage	23645	23945	MC4R (32580) - ENSG00000166603	MC4R (34017) - ENSG00000166603	TRUE	intergenic_variant	MODIFIER	-	0.065	0.89249	non_coding_transcript_exon_variant	MODIFIER	RP11-396N11.1	1.59
18_14	1363	18	58005984	60338751	rs1893614	S_LDL_FC_pct	T	C	0.6946	0.0140565	0.00209397	10.7193	0.0138762	0.00226341	9.05761	0.0759608	SuSie	Free Cholesterol to Total Lipids in Small LDL percentage	%	Relative lipoprotein lipid concentrations	Small LDL ratios	Percentage	23627	23927	MC4R (32580) - ENSG00000166603	MC4R (34017) - ENSG00000166603	TRUE	intergenic_variant	MODIFIER	-	0.065	0.89249	non_coding_transcript_exon_variant	MODIFIER	RP11-396N11.1	1.59
18_14	1363	18	58005984	60338751	rs1893614	S_LDL_TG_pct	T	C	0.6946	-0.016699	0.00209323	14.8262	-0.0162485	0.00225769	12.2099	0.0900393	SuSie	Triglycerides to Total Lipids in Small LDL percentage	%	Relative lipoprotein lipid concentrations	Small LDL ratios	Percentage	23628	23928	MC4R (32580) - ENSG00000166603	MC4R (34017) - ENSG00000166603	TRUE	intergenic_variant	MODIFIER	-	0.065	0.89249	non_coding_transcript_exon_variant	MODIFIER	RP11-396N11.1	1.59
18_14	1363	18	57988669	60321436	rs56299829	M_VLDL_CE_pct	G	A	0.279867	-0.0166061	0.00211356	14.4049	-0.0161026	0.00224935	12.0887	0.102282	Wakefield	Cholesteryl Esters to Total Lipids in Medium VLDL percentage	%	Relative lipoprotein lipid concentrations	Medium VLDL ratios	Percentage	23596	23896	MC4R (49895) - ENSG00000166603	MC4R (51332) - ENSG00000166603	TRUE	intergenic_variant	MODIFIER	-	1.558	0.830183	non_coding_transcript_exon_variant	MODIFIER	RP11-396N11.1	1.59
18_14	1363	18	57988669	60321436	rs56299829	M_VLDL_C_pct	G	A	0.279867	-0.0166319	0.0021278	14.265	-0.0161813	0.00225776	12.1147	0.103068	Wakefield	Cholesterol to Total Lipids in Medium VLDL percentage	%	Relative lipoprotein lipid concentrations	Medium VLDL ratios	Percentage	23595	23895	MC4R (49895) - ENSG00000166603	MC4R (51332) - ENSG00000166603	TRUE	intergenic_variant	MODIFIER	-	1.558	0.830183	non_coding_transcript_exon_variant	MODIFIER	RP11-396N11.1	1.59
18_14	1363	18	57988669	60321436	rs56299829	M_VLDL_FC_pct	G	A	0.279867	-0.0158927	0.00217542	12.5589	-0.0156547	0.00228511	11.1333	0.0755072	SuSie	Free Cholesterol to Total Lipids in Medium VLDL percentage	%	Relative lipoprotein lipid concentrations	Medium VLDL ratios	Percentage	23597	23897	MC4R (49895) - ENSG00000166603	MC4R (51332) - ENSG00000166603	TRUE	intergenic_variant	MODIFIER	-	1.558	0.830183	non_coding_transcript_exon_variant	MODIFIER	RP11-396N11.1	1.59
18_14	1363	18	57988669	60321436	rs56299829	M_VLDL_TG_pct	G	A	0.279867	0.0162095	0.00214309	13.4067	0.0158873	0.00226464	11.639	0.0703331	SuSie	Triglycerides to Total Lipids in Medium VLDL percentage	%	Relative lipoprotein lipid concentrations	Medium VLDL ratios	Percentage	23598	23898	MC4R (49895) - ENSG00000166603	MC4R (51332) - ENSG00000166603	TRUE	intergenic_variant	MODIFIER	-	1.558	0.830183	non_coding_transcript_exon_variant	MODIFIER	RP11-396N11.1	1.59
18_14	1363	18	57988669	60321436	rs56299829	XL_VLDL_CE_pct	G	A	0.279867	-0.0160291	0.00216304	12.9001	-0.0159257	0.00228324	11.5139	0.102756	Wakefield	Cholesteryl Esters to Total Lipids in Very Large VLDL percentage	%	Relative lipoprotein lipid concentrations	Very large VLDL ratios	Percentage	23586	23886	MC4R (49895) - ENSG00000166603	MC4R (51332) - ENSG00000166603	TRUE	intergenic_variant	MODIFIER	-	1.558	0.830183	non_coding_transcript_exon_variant	MODIFIER	RP11-396N11.1	1.59
18_14	1363	18	57988669	60321436	rs56299829	XL_VLDL_C_pct	G	A	0.279867	-0.0158598	0.00216572	12.6157	-0.0157105	0.00228104	11.245	0.065037	SuSie	Cholesterol to Total Lipids in Very Large VLDL percentage	%	Relative lipoprotein lipid concentrations	Very large VLDL ratios	Percentage	23585	23885	MC4R (49895) - ENSG00000166603	MC4R (51332) - ENSG00000166603	TRUE	intergenic_variant	MODIFIER	-	1.558	0.830183	non_coding_transcript_exon_variant	MODIFIER	RP11-396N11.1	1.59
18_14	1363	18	57988669	60321436	rs56299829	XL_VLDL_TG_pct	G	A	0.279867	0.0144115	0.00221459	10.1169	0.0143977	0.00230417	9.38223	0.0669236	SuSie	Triglycerides to Total Lipids in Very Large VLDL percentage	%	Relative lipoprotein lipid concentrations	Very large VLDL ratios	Percentage	23588	23888	MC4R (49895) - ENSG00000166603	MC4R (51332) - ENSG00000166603	TRUE	intergenic_variant	MODIFIER	-	1.558	0.830183	non_coding_transcript_exon_variant	MODIFIER	RP11-396N11.1	1.59
18_14	1363	18	58013565	60346332	rs59992789	IDL_FC_pct	T	C	0.233603	-0.0159443	0.00242911	10.2804	-0.0156661	0.00252349	9.27017	0.758659	SuSie	Free Cholesterol to Total Lipids in IDL percentage	%	Relative lipoprotein lipid concentrations	IDL ratios	Percentage	23612	23912	MC4R (24999) - ENSG00000166603	MC4R (26436) - ENSG00000166603	TRUE	intergenic_variant	MODIFIER	-	3.693	1	intergenic_variant	MODIFIER	-	3.693
18_14	1363	18	57942192	60274959	rs73455626	L_LDL_C_pct	A	C	0.305354	-0.020783	0.00214668	21.4419	-0.0192853	0.00225485	16.9189	0.139285	SuSie	Cholesterol to Total Lipids in Large LDL percentage	%	Relative lipoprotein lipid concentrations	Large LDL ratios	Percentage	23615	23915	MC4R (96372) - ENSG00000166603	MC4R (97809) - ENSG00000166603	TRUE	intergenic_variant	MODIFIER	-	3.8	0.822789	upstream_gene_variant	MODIFIER	RP11-396N11.1	0.505
18_14	1363	18	57985366	60318133	rs73455668	M_LDL_TG_pct	T	C	0.313645	0.0168377	0.00212202	14.6759	0.015709	0.00225981	11.4413	0.0965419	SuSie	Triglycerides to Total Lipids in Medium LDL percentage	%	Relative lipoprotein lipid concentrations	Medium LDL ratios	Percentage	23623	23923	MC4R (53198) - ENSG00000166603	MC4R (54635) - ENSG00000166603	TRUE	intergenic_variant	MODIFIER	-	5.516	0.859867	non_coding_transcript_exon_variant	MODIFIER	RP11-396N11.1	1.59
18_14	1363	18	57967681	60300448	rs74856273	S_VLDL_FC_pct	T	A	0.280108	-0.0174265	0.00214375	15.3636	-0.0168124	0.0022767	12.8146	0.060977	Wakefield	Free Cholesterol to Total Lipids in Small VLDL percentage	%	Relative lipoprotein lipid concentrations	Small VLDL ratios	Percentage	23602	23902	MC4R (70883) - ENSG00000166603	MC4R (72320) - ENSG00000166603	TRUE	intron_variant&non_coding_transcript_variant	MODIFIER	RP11-396N11.1	3.643	0.834787	non_coding_transcript_exon_variant	MODIFIER	RP11-396N11.1	1.59
18_14	1363	18	57967680	60300447	rs75204132	L_HDL_PL_pct	T	A	0.280098	0.0177165	0.00218778	15.2527	0.0165053	0.00230068	12.1373	0.0601937	SuSie	Phospholipids to Total Lipids in Large HDL percentage	%	Relative lipoprotein lipid concentrations	Large HDL ratios	Percentage	23634	23934	MC4R (70884) - ENSG00000166603	MC4R (72321) - ENSG00000166603	TRUE	intron_variant&non_coding_transcript_variant	MODIFIER	RP11-396N11.1	6.668	0.834784	non_coding_transcript_exon_variant	MODIFIER	RP11-396N11.1	1.59
18_14	1364	18	58039276	60372043	rs2229616	ApoA1	C	T	0.0201175	0.0463051	0.00652896	11.8796	0.0405819	0.00697913	8.21634	0.0626729	SuSie	Apolipoprotein A1	g/l	Apolipoproteins		Non-derived	23440	23740	MC4R (712) - ENSG00000166603	MC4R (725) - ENSG00000166603	TRUE	missense_variant	MODERATE	MC4R	21.3	1	missense_variant	MODERATE	MC4R	21.3
18_14	1364	18	58039276	60372043	rs2229616	HDL_C	C	T	0.0201175	0.0540332	0.00627367	17.1466	0.0456801	0.00686502	10.5444	0.0787974	SuSie	HDL Cholesterol	mmol/L	Cholesterol		Composite	23406	23706	MC4R (712) - ENSG00000166603	MC4R (725) - ENSG00000166603	TRUE	missense_variant	MODERATE	MC4R	21.3	1	missense_variant	MODERATE	MC4R	21.3
18_14	1364	18	58039276	60372043	rs2229616	HDL_CE	C	T	0.0201175	0.0545413	0.00630205	17.3055	0.0459635	0.00689434	10.5822	0.0783564	SuSie	Cholesteryl Esters in HDL	mmol/L	Cholesteryl esters		Composite	23418	23718	MC4R (712) - ENSG00000166603	MC4R (725) - ENSG00000166603	TRUE	missense_variant	MODERATE	MC4R	21.3	1	missense_variant	MODERATE	MC4R	21.3
18_14	1364	18	58039276	60372043	rs2229616	HDL_FC	C	T	0.0201175	0.0505468	0.00623248	15.2965	0.0440526	0.00678563	10.0718	0.0703958	SuSie	Free Cholesterol in HDL	mmol/L	Free cholesterol		Composite	23422	23722	MC4R (712) - ENSG00000166603	MC4R (725) - ENSG00000166603	TRUE	missense_variant	MODERATE	MC4R	21.3	1	missense_variant	MODERATE	MC4R	21.3
18_14	1364	18	58039276	60372043	rs2229616	HDL_L	C	T	0.0201175	0.0479284	0.00634813	13.3613	0.0416873	0.00685557	8.92195	0.0702509	SuSie	Total Lipids in HDL	mmol/L	Total lipids		Composite	23426	23726	MC4R (712) - ENSG00000166603	MC4R (725) - ENSG00000166603	TRUE	missense_variant	MODERATE	MC4R	21.3	1	missense_variant	MODERATE	MC4R	21.3
18_14	1364	18	58039276	60372043	rs2229616	HDL_P	C	T	0.0201175	0.0469191	0.00673697	11.4818	0.0406762	0.00711422	7.96611	0.0603674	SuSie	Concentration of HDL Particles	mmol/L	Lipoprotein particle concentrations		Composite	23430	23730	MC4R (712) - ENSG00000166603	MC4R (725) - ENSG00000166603	TRUE	missense_variant	MODERATE	MC4R	21.3	1	missense_variant	MODERATE	MC4R	21.3
18_14	1364	18	58039276	60372043	rs2229616	L_HDL_C	C	T	0.0201175	0.0507857	0.00610776	16.0372	0.0432615	0.00682031	9.64688	0.0558287	SuSie	Cholesterol in Large HDL	mmol/L	Lipoprotein subclasses	Large HDL (average diameter 12.1 nm)	Composite	23561	23861	MC4R (712) - ENSG00000166603	MC4R (725) - ENSG00000166603	TRUE	missense_variant	MODERATE	MC4R	21.3	1	missense_variant	MODERATE	MC4R	21.3
18_14	1364	18	58039276	60372043	rs2229616	L_HDL_CE	C	T	0.0201175	0.051333	0.00613441	16.2322	0.0437023	0.0068519	9.74608	0.0565691	SuSie	Cholesteryl Esters in Large HDL	mmol/L	Lipoprotein subclasses	Large HDL (average diameter 12.1 nm)	Non-derived	23562	23862	MC4R (712) - ENSG00000166603	MC4R (725) - ENSG00000166603	TRUE	missense_variant	MODERATE	MC4R	21.3	1	missense_variant	MODERATE	MC4R	21.3
18_14	1364	18	58039276	60372043	rs2229616	L_HDL_L	C	T	0.0201175	0.0485501	0.00609469	14.7853	0.041161	0.0067817	8.89115	0.0563904	SuSie	Total Lipids in Large HDL	mmol/L	Lipoprotein subclasses	Large HDL (average diameter 12.1 nm)	Composite	23559	23859	MC4R (712) - ENSG00000166603	MC4R (725) - ENSG00000166603	TRUE	missense_variant	MODERATE	MC4R	21.3	1	missense_variant	MODERATE	MC4R	21.3
18_14	1364	18	58039276	60372043	rs2229616	L_HDL_P	C	T	0.0201175	0.0504039	0.00606213	16.0357	0.0433032	0.00675908	9.82717	0.0576762	SuSie	Concentration of Large HDL Particles	mmol/L	Lipoprotein subclasses	Large HDL (average diameter 12.1 nm)	Non-derived	23558	23858	MC4R (712) - ENSG00000166603	MC4R (725) - ENSG00000166603	TRUE	missense_variant	MODERATE	MC4R	21.3	1	missense_variant	MODERATE	MC4R	21.3
18_14	1364	18	58039276	60372043	rs2229616	L_HDL_PL	C	T	0.0201175	0.045759	0.00611882	13.1236	0.0383957	0.00677199	7.84443	0.0538908	SuSie	Phospholipids in Large HDL	mmol/L	Lipoprotein subclasses	Large HDL (average diameter 12.1 nm)	Non-derived	23560	23860	MC4R (712) - ENSG00000166603	MC4R (725) - ENSG00000166603	TRUE	missense_variant	MODERATE	MC4R	21.3	1	missense_variant	MODERATE	MC4R	21.3
18_14	1364	18	58039276	60372043	rs2229616	M_HDL_C	C	T	0.0201175	0.0465454	0.00657244	11.8471	0.0398656	0.0070288	7.84945	0.0593456	SuSie	Cholesterol in Medium HDL	mmol/L	Lipoprotein subclasses	Medium HDL (average diameter 10.9 nm)	Composite	23568	23868	MC4R (712) - ENSG00000166603	MC4R (725) - ENSG00000166603	TRUE	missense_variant	MODERATE	MC4R	21.3	1	missense_variant	MODERATE	MC4R	21.3
18_14	1364	18	58039276	60372043	rs2229616	M_HDL_CE	C	T	0.0201175	0.0462909	0.00661234	11.594	0.0395951	0.00706396	7.68172	0.0572201	SuSie	Cholesteryl Esters in Medium HDL	mmol/L	Lipoprotein subclasses	Medium HDL (average diameter 10.9 nm)	Non-derived	23569	23869	MC4R (712) - ENSG00000166603	MC4R (725) - ENSG00000166603	TRUE	missense_variant	MODERATE	MC4R	21.3	1	missense_variant	MODERATE	MC4R	21.3
18_14	1364	18	58039276	60372043	rs2229616	M_HDL_FC	C	T	0.0201175	0.0459432	0.00645977	11.9423	0.0395684	0.00692481	7.95694	0.0613145	SuSie	Free Cholesterol in Medium HDL	mmol/L	Lipoprotein subclasses	Medium HDL (average diameter 10.9 nm)	Non-derived	23570	23870	MC4R (712) - ENSG00000166603	MC4R (725) - ENSG00000166603	TRUE	missense_variant	MODERATE	MC4R	21.3	1	missense_variant	MODERATE	MC4R	21.3
18_14	1364	18	58039276	60372043	rs2229616	M_HDL_FC_pct	C	T	0.0201175	0.0494538	0.00623853	14.6493	0.0418548	0.0068447	9.01462	0.0507823	SuSie	Free Cholesterol to Total Lipids in Medium HDL percentage	%	Relative lipoprotein lipid concentrations	Medium HDL ratios	Percentage	23642	23942	MC4R (712) - ENSG00000166603	MC4R (725) - ENSG00000166603	TRUE	missense_variant	MODERATE	MC4R	21.3	1	missense_variant	MODERATE	MC4R	21.3
18_14	1364	18	58039276	60372043	rs2229616	Total_P	C	T	0.0201175	0.0455029	0.0068076	10.634	0.0401481	0.00714002	7.72626	0.0530664	SuSie	Total Concentration of Lipoprotein Particles	mmol/L	Lipoprotein particle concentrations		Composite	23427	23727	MC4R (712) - ENSG00000166603	MC4R (725) - ENSG00000166603	TRUE	missense_variant	MODERATE	MC4R	21.3	1	missense_variant	MODERATE	MC4R	21.3
18_14	1364	18	58039276	60372043	rs2229616	XL_HDL_FC_pct	C	T	0.0201175	-0.048104	0.00618291	14.14	-0.0427723	0.00677139	9.5725	0.0605916	SuSie	Free Cholesterol to Total Lipids in Very Large HDL percentage	%	Relative lipoprotein lipid concentrations	Very large HDL ratios	Percentage	23632	23932	MC4R (712) - ENSG00000166603	MC4R (725) - ENSG00000166603	TRUE	missense_variant	MODERATE	MC4R	21.3	1	missense_variant	MODERATE	MC4R	21.3
18_14	1364	18	58037433	60370200	rs35748167	M_HDL_PL_pct	G	C	0.0200687	-0.0548485	0.00678906	15.1849	-0.0513958	0.00730923	11.6895	0.0335586	SuSie	Phospholipids to Total Lipids in Medium HDL percentage	%	Relative lipoprotein lipid concentrations	Medium HDL ratios	Percentage	23639	23939	MC4R (1131) - ENSG00000166603	MC4R (2568) - ENSG00000166603	TRUE	downstream_gene_variant	MODIFIER	MC4R	1.699	0.994759	missense_variant	MODERATE	MC4R	21.3
18_14	1364	18	58024670	60357437	rs75105053	XL_HDL_C	C	G	0.0200695	0.0475569	0.00647441	12.6878	0.0446473	0.00707067	9.56638	0.0658699	SuSie	Cholesterol in Very Large HDL	mmol/L	Lipoprotein subclasses	Very large HDL (average diameter 14.3 nm)	Composite	23554	23854	MC4R (13894) - ENSG00000166603	MC4R (15331) - ENSG00000166603	TRUE	intergenic_variant	MODIFIER	-	0.072	0.976525	missense_variant	MODERATE	MC4R	21.3
18_14	1364	18	58024670	60357437	rs75105053	XL_HDL_CE	C	G	0.0200695	0.0492565	0.00640585	13.8299	0.0461697	0.00702772	10.2968	0.063372	SuSie	Cholesteryl Esters in Very Large HDL	mmol/L	Lipoprotein subclasses	Very large HDL (average diameter 14.3 nm)	Non-derived	23555	23855	MC4R (13894) - ENSG00000166603	MC4R (15331) - ENSG00000166603	TRUE	intergenic_variant	MODIFIER	-	0.072	0.976525	missense_variant	MODERATE	MC4R	21.3
18_14	1364	18	58024670	60357437	rs75105053	XL_HDL_L	C	G	0.0200695	0.0458579	0.00643856	11.9744	0.0400155	0.00704663	7.86702	0.0773089	SuSie	Total Lipids in Very Large HDL	mmol/L	Lipoprotein subclasses	Very large HDL (average diameter 14.3 nm)	Composite	23552	23852	MC4R (13894) - ENSG00000166603	MC4R (15331) - ENSG00000166603	TRUE	intergenic_variant	MODIFIER	-	0.072	0.976525	missense_variant	MODERATE	MC4R	21.3
18_14	1364	18	58024670	60357437	rs75105053	XL_HDL_P	C	G	0.0200695	0.0465814	0.00650254	12.1045	0.0410708	0.00707746	8.18599	0.0671581	SuSie	Concentration of Very Large HDL Particles	mmol/L	Lipoprotein subclasses	Very large HDL (average diameter 14.3 nm)	Non-derived	23551	23851	MC4R (13894) - ENSG00000166603	MC4R (15331) - ENSG00000166603	TRUE	intergenic_variant	MODIFIER	-	0.072	0.976525	missense_variant	MODERATE	MC4R	21.3
18_14	1364	18	58024670	60357437	rs75105053	XL_HDL_PL	C	G	0.0200695	0.044077	0.00641224	11.2043	0.0385369	0.00702578	7.38349	0.0805599	SuSie	Phospholipids in Very Large HDL	mmol/L	Lipoprotein subclasses	Very large HDL (average diameter 14.3 nm)	Non-derived	23553	23853	MC4R (13894) - ENSG00000166603	MC4R (15331) - ENSG00000166603	TRUE	intergenic_variant	MODIFIER	-	0.072	0.976525	missense_variant	MODERATE	MC4R	21.3
18_14	1364	18	58077407	60410174	rs77762545	LA_pct	T	A	0.0202359	0.0432357	0.00700858	9.16282	0.0424785	0.00728665	8.25501	0.0309046	SuSie	Linoleic Acid to Total Fatty Acids percentage	%	Fatty acids	Fatty acid ratios	Percentage	23456	23756	MC4R (37406) - ENSG00000166603	MC4R (37406) - ENSG00000166603	TRUE	intergenic_variant	MODIFIER	-	0.542	0.98067	missense_variant	MODERATE	MC4R	21.3
18_14	1364	18	58033834	60366601	rs79566431	L_HDL_FC	T	A	0.0200455	0.0488089	0.00613383	14.755	0.0416324	0.00681826	8.99037	0.0537764	SuSie	Free Cholesterol in Large HDL	mmol/L	Lipoprotein subclasses	Large HDL (average diameter 12.1 nm)	Non-derived	23563	23863	MC4R (4730) - ENSG00000166603	MC4R (6167) - ENSG00000166603	TRUE	downstream_gene_variant	MODIFIER	MC4R	4.912	0.993959	missense_variant	MODERATE	MC4R	21.3
18_15	1365	18	59359219	61691986	rs9960465	Creatinine	C	T	0.207778	-0.0169165	0.00214111	14.5575	-0.0167561	0.0022239	13.3089	0.143262	SuSie	Creatinine	mmol/L	Fluid balance		Non-derived	23478	23778	RNF152 (116077) - ENSG00000176641	CDH20 (142120) - ENSG00000101542	TRUE	intron_variant&non_coding_transcript_variant	MODIFIER	RP11-879F14.1	10.37	0.974994	non_coding_transcript_exon_variant	MODIFIER	RP11-1096D5.2	3.075
18_16	1366	18	60165636	62498403	rs34170196	S_HDL_PL_pct	C	T	0.286393	-0.0140734	0.00217947	9.97219	-0.0132712	0.00228241	8.2158	0.0962184	SuSie	Phospholipids to Total Lipids in Small HDL percentage	%	Relative lipoprotein lipid concentrations	Small HDL ratios	Percentage	23644	23944	ZCCHC2 (24604) - ENSG00000141664	ZCCHC2 (24604) - ENSG00000141664	TRUE	intergenic_variant	MODIFIER	-	4.277	0.930638	intron_variant	MODIFIER	ZCCHC2	4.489
18_16	1366	18	60203855	62536622	rs34284056	Albumin	C	A	0.276368	0.0220703	0.00230936	20.9159	0.021461	0.0023784	18.737	0.403219	SuSie	Albumin	g/l	Fluid balance		Non-derived	23479	23779	ZCCHC2 (13615) - ENSG00000141664	ZCCHC2 (2892) - ENSG00000141664	TRUE	intron_variant	MODIFIER	ZCCHC2	0.692	0.934497	intron_variant	MODIFIER	ZCCHC2	4.489
18_16	1367	18	60845884	63178651	rs12454712	HDL_size	T	C	0.376535	0.012041	0.0017813	10.8591	0.0112432	0.00197734	7.8857	0.999284	SuSie	Average Diameter for HDL Particles	nm	Lipoprotein particle sizes		Non-derived	23433	23733	BCL2 (55305) - ENSG00000171791	BCL2 (16782) - ENSG00000171791	TRUE	intron_variant	MODIFIER	BCL2	17.17	1	intron_variant	MODIFIER	BCL2	17.17
18_16	1367	18	60845884	63178651	rs12454712	L_HDL_C	T	C	0.376535	0.0127703	0.00176883	12.2829	0.0120729	0.00197066	9.04569	0.999987	SuSie	Cholesterol in Large HDL	mmol/L	Lipoprotein subclasses	Large HDL (average diameter 12.1 nm)	Composite	23561	23861	BCL2 (55305) - ENSG00000171791	BCL2 (16782) - ENSG00000171791	TRUE	intron_variant	MODIFIER	BCL2	17.17	1	intron_variant	MODIFIER	BCL2	17.17
18_16	1367	18	60845884	63178651	rs12454712	L_HDL_CE	T	C	0.376535	0.0129944	0.00177655	12.5875	0.0122822	0.00197979	9.25829	0.999993	SuSie	Cholesteryl Esters in Large HDL	mmol/L	Lipoprotein subclasses	Large HDL (average diameter 12.1 nm)	Non-derived	23562	23862	BCL2 (55305) - ENSG00000171791	BCL2 (16782) - ENSG00000171791	TRUE	intron_variant	MODIFIER	BCL2	17.17	1	intron_variant	MODIFIER	BCL2	17.17
18_16	1367	18	60845884	63178651	rs12454712	L_HDL_CE_pct	T	C	0.376535	0.0149628	0.00195826	13.666	0.0144396	0.00211029	11.1082	1	SuSie	Cholesteryl Esters to Total Lipids in Large HDL percentage	%	Relative lipoprotein lipid concentrations	Large HDL ratios	Percentage	23636	23936	BCL2 (55305) - ENSG00000171791	BCL2 (16782) - ENSG00000171791	TRUE	intron_variant	MODIFIER	BCL2	17.17	1	intron_variant	MODIFIER	BCL2	17.17
18_16	1367	18	60845884	63178651	rs12454712	L_HDL_C_pct	T	C	0.376535	0.0153901	0.0019206	14.9517	0.0148888	0.00208493	12.033	1	SuSie	Cholesterol to Total Lipids in Large HDL percentage	%	Relative lipoprotein lipid concentrations	Large HDL ratios	Percentage	23635	23935	BCL2 (55305) - ENSG00000171791	BCL2 (16782) - ENSG00000171791	TRUE	intron_variant	MODIFIER	BCL2	17.17	1	intron_variant	MODIFIER	BCL2	17.17
18_16	1367	18	60845884	63178651	rs12454712	L_HDL_FC	T	C	0.376535	0.011884	0.00176662	10.7613	0.0112674	0.00195911	8.05236	0.999829	SuSie	Free Cholesterol in Large HDL	mmol/L	Lipoprotein subclasses	Large HDL (average diameter 12.1 nm)	Non-derived	23563	23863	BCL2 (55305) - ENSG00000171791	BCL2 (16782) - ENSG00000171791	TRUE	intron_variant	MODIFIER	BCL2	17.17	1	intron_variant	MODIFIER	BCL2	17.17
18_16	1367	18	60845884	63178651	rs12454712	L_HDL_L	T	C	0.376535	0.0115349	0.00176505	10.197	0.0108627	0.0019589	7.53226	0.999825	SuSie	Total Lipids in Large HDL	mmol/L	Lipoprotein subclasses	Large HDL (average diameter 12.1 nm)	Composite	23559	23859	BCL2 (55305) - ENSG00000171791	BCL2 (16782) - ENSG00000171791	TRUE	intron_variant	MODIFIER	BCL2	17.17	1	intron_variant	MODIFIER	BCL2	17.17
18_16	1367	18	60845884	63178651	rs12454712	L_HDL_P	T	C	0.376535	0.0116052	0.00175562	10.4162	0.0110098	0.00195298	7.76267	0.999905	SuSie	Concentration of Large HDL Particles	mmol/L	Lipoprotein subclasses	Large HDL (average diameter 12.1 nm)	Non-derived	23558	23858	BCL2 (55305) - ENSG00000171791	BCL2 (16782) - ENSG00000171791	TRUE	intron_variant	MODIFIER	BCL2	17.17	1	intron_variant	MODIFIER	BCL2	17.17
18_16	1367	18	60845884	63178651	rs12454712	L_HDL_PL_pct	T	C	0.376535	-0.0131907	0.00202373	10.1472	-0.0131543	0.00212822	9.19527	0.999939	SuSie	Phospholipids to Total Lipids in Large HDL percentage	%	Relative lipoprotein lipid concentrations	Large HDL ratios	Percentage	23634	23934	BCL2 (55305) - ENSG00000171791	BCL2 (16782) - ENSG00000171791	TRUE	intron_variant	MODIFIER	BCL2	17.17	1	intron_variant	MODIFIER	BCL2	17.17
18_16	1367	18	60845884	63178651	rs12454712	L_HDL_TG_pct	T	C	0.376535	-0.0143164	0.00192277	13.0159	-0.0133221	0.00209471	9.69435	0.999985	SuSie	Triglycerides to Total Lipids in Large HDL percentage	%	Relative lipoprotein lipid concentrations	Large HDL ratios	Percentage	23638	23938	BCL2 (55305) - ENSG00000171791	BCL2 (16782) - ENSG00000171791	TRUE	intron_variant	MODIFIER	BCL2	17.17	1	intron_variant	MODIFIER	BCL2	17.17
18_16	1367	18	60845884	63178651	rs12454712	L_LDL_FC_pct	T	C	0.376535	0.014268	0.0019491	12.6066	0.0143801	0.00210429	11.0816	0.999981	SuSie	Free Cholesterol to Total Lipids in Large LDL percentage	%	Relative lipoprotein lipid concentrations	Large LDL ratios	Percentage	23617	23917	BCL2 (55305) - ENSG00000171791	BCL2 (16782) - ENSG00000171791	TRUE	intron_variant	MODIFIER	BCL2	17.17	1	intron_variant	MODIFIER	BCL2	17.17
18_16	1367	18	60845884	63178651	rs12454712	L_VLDL_CE_pct	T	C	0.376535	0.0173192	0.00202228	16.9633	0.018005	0.00211978	16.6976	1	SuSie	Cholesteryl Esters to Total Lipids in Large VLDL percentage	%	Relative lipoprotein lipid concentrations	Large VLDL ratios	Percentage	23591	23891	BCL2 (55305) - ENSG00000171791	BCL2 (16782) - ENSG00000171791	TRUE	intron_variant	MODIFIER	BCL2	17.17	1	intron_variant	MODIFIER	BCL2	17.17
18_16	1367	18	60845884	63178651	rs12454712	L_VLDL_C_pct	T	C	0.376535	0.0160357	0.00206962	14.0305	0.0167121	0.0021553	14.0493	1	SuSie	Cholesterol to Total Lipids in Large VLDL percentage	%	Relative lipoprotein lipid concentrations	Large VLDL ratios	Percentage	23590	23890	BCL2 (55305) - ENSG00000171791	BCL2 (16782) - ENSG00000171791	TRUE	intron_variant	MODIFIER	BCL2	17.17	1	intron_variant	MODIFIER	BCL2	17.17
18_16	1367	18	60845884	63178651	rs12454712	L_VLDL_TG	T	C	0.376535	-0.0130548	0.00204763	9.73926	-0.0128104	0.0021526	8.57438	0.999926	SuSie	Triglycerides in Large VLDL	mmol/L	Lipoprotein subclasses	Large VLDL (average diameter 53.6 nm)	Non-derived	23501	23801	BCL2 (55305) - ENSG00000171791	BCL2 (16782) - ENSG00000171791	TRUE	intron_variant	MODIFIER	BCL2	17.17	1	intron_variant	MODIFIER	BCL2	17.17
18_16	1367	18	60845884	63178651	rs12454712	M_LDL_FC_pct	T	C	0.376535	0.013668	0.0019551	11.5638	0.0137956	0.00211665	10.1457	0.999995	SuSie	Free Cholesterol to Total Lipids in Medium LDL percentage	%	Relative lipoprotein lipid concentrations	Medium LDL ratios	Percentage	23622	23922	BCL2 (55305) - ENSG00000171791	BCL2 (16782) - ENSG00000171791	TRUE	intron_variant	MODIFIER	BCL2	17.17	1	intron_variant	MODIFIER	BCL2	17.17
18_16	1367	18	60845884	63178651	rs12454712	M_VLDL_CE_pct	T	C	0.376535	0.0161624	0.00195166	15.9145	0.0162605	0.00207704	14.3062	1	SuSie	Cholesteryl Esters to Total Lipids in Medium VLDL percentage	%	Relative lipoprotein lipid concentrations	Medium VLDL ratios	Percentage	23596	23896	BCL2 (55305) - ENSG00000171791	BCL2 (16782) - ENSG00000171791	TRUE	intron_variant	MODIFIER	BCL2	17.17	1	intron_variant	MODIFIER	BCL2	17.17
18_16	1367	18	60845884	63178651	rs12454712	M_VLDL_C_pct	T	C	0.376535	0.0160024	0.00196481	15.4192	0.0161524	0.00208481	14.0278	1	SuSie	Cholesterol to Total Lipids in Medium VLDL percentage	%	Relative lipoprotein lipid concentrations	Medium VLDL ratios	Percentage	23595	23895	BCL2 (55305) - ENSG00000171791	BCL2 (16782) - ENSG00000171791	TRUE	intron_variant	MODIFIER	BCL2	17.17	1	intron_variant	MODIFIER	BCL2	17.17
18_16	1367	18	60845884	63178651	rs12454712	M_VLDL_FC_pct	T	C	0.376535	0.014833	0.00200879	12.8138	0.0151366	0.00211008	12.1354	0.999998	SuSie	Free Cholesterol to Total Lipids in Medium VLDL percentage	%	Relative lipoprotein lipid concentrations	Medium VLDL ratios	Percentage	23597	23897	BCL2 (55305) - ENSG00000171791	BCL2 (16782) - ENSG00000171791	TRUE	intron_variant	MODIFIER	BCL2	17.17	1	intron_variant	MODIFIER	BCL2	17.17
18_16	1367	18	60845884	63178651	rs12454712	M_VLDL_PL_pct	T	C	0.376535	0.0139388	0.00203303	11.1504	0.0142692	0.00211983	10.7737	0.999985	SuSie	Phospholipids to Total Lipids in Medium VLDL percentage	%	Relative lipoprotein lipid concentrations	Medium VLDL ratios	Percentage	23594	23894	BCL2 (55305) - ENSG00000171791	BCL2 (16782) - ENSG00000171791	TRUE	intron_variant	MODIFIER	BCL2	17.17	1	intron_variant	MODIFIER	BCL2	17.17
18_16	1367	18	60845884	63178651	rs12454712	M_VLDL_TG_pct	T	C	0.376535	-0.0157303	0.00197893	14.7255	-0.0159164	0.00209116	13.5655	1	SuSie	Triglycerides to Total Lipids in Medium VLDL percentage	%	Relative lipoprotein lipid concentrations	Medium VLDL ratios	Percentage	23598	23898	BCL2 (55305) - ENSG00000171791	BCL2 (16782) - ENSG00000171791	TRUE	intron_variant	MODIFIER	BCL2	17.17	1	intron_variant	MODIFIER	BCL2	17.17
18_16	1367	18	60845884	63178651	rs12454712	S_HDL_TG	T	C	0.376535	-0.0130739	0.00199501	10.2496	-0.0128203	0.00215277	8.58525	0.999624	SuSie	Triglycerides in Small HDL	mmol/L	Lipoprotein subclasses	Small HDL (average diameter 8.7 nm)	Non-derived	23578	23878	BCL2 (55305) - ENSG00000171791	BCL2 (16782) - ENSG00000171791	TRUE	intron_variant	MODIFIER	BCL2	17.17	1	intron_variant	MODIFIER	BCL2	17.17
18_16	1367	18	60845884	63178651	rs12454712	S_LDL_TG_pct	T	C	0.376535	-0.0138915	0.00198016	11.6395	-0.0141094	0.00213578	10.4037	0.999999	SuSie	Triglycerides to Total Lipids in Small LDL percentage	%	Relative lipoprotein lipid concentrations	Small LDL ratios	Percentage	23628	23928	BCL2 (55305) - ENSG00000171791	BCL2 (16782) - ENSG00000171791	TRUE	intron_variant	MODIFIER	BCL2	17.17	1	intron_variant	MODIFIER	BCL2	17.17
18_16	1367	18	60845884	63178651	rs12454712	S_VLDL_C_pct	T	C	0.376535	0.0137685	0.00203914	10.8366	0.014142	0.00214211	10.391	0.999974	SuSie	Cholesterol to Total Lipids in Small VLDL percentage	%	Relative lipoprotein lipid concentrations	Small VLDL ratios	Percentage	23600	23900	BCL2 (55305) - ENSG00000171791	BCL2 (16782) - ENSG00000171791	TRUE	intron_variant	MODIFIER	BCL2	17.17	1	intron_variant	MODIFIER	BCL2	17.17
18_16	1367	18	60845884	63178651	rs12454712	S_VLDL_FC_pct	T	C	0.376535	0.0135163	0.00198306	11.0283	0.0136979	0.00210609	10.106	0.99999	SuSie	Free Cholesterol to Total Lipids in Small VLDL percentage	%	Relative lipoprotein lipid concentrations	Small VLDL ratios	Percentage	23602	23902	BCL2 (55305) - ENSG00000171791	BCL2 (16782) - ENSG00000171791	TRUE	intron_variant	MODIFIER	BCL2	17.17	1	intron_variant	MODIFIER	BCL2	17.17
18_16	1367	18	60845884	63178651	rs12454712	S_VLDL_PL_pct	T	C	0.376535	0.0139193	0.00198555	11.6237	0.0140312	0.00210831	10.5477	0.999997	SuSie	Phospholipids to Total Lipids in Small VLDL percentage	%	Relative lipoprotein lipid concentrations	Small VLDL ratios	Percentage	23599	23899	BCL2 (55305) - ENSG00000171791	BCL2 (16782) - ENSG00000171791	TRUE	intron_variant	MODIFIER	BCL2	17.17	1	intron_variant	MODIFIER	BCL2	17.17
18_16	1367	18	60845884	63178651	rs12454712	S_VLDL_TG_pct	T	C	0.376535	-0.0139901	0.00202276	11.334	-0.0142701	0.00213095	10.6704	0.99999	SuSie	Triglycerides to Total Lipids in Small VLDL percentage	%	Relative lipoprotein lipid concentrations	Small VLDL ratios	Percentage	23603	23903	BCL2 (55305) - ENSG00000171791	BCL2 (16782) - ENSG00000171791	TRUE	intron_variant	MODIFIER	BCL2	17.17	1	intron_variant	MODIFIER	BCL2	17.17
18_16	1367	18	60845884	63178651	rs12454712	TG_by_PG	T	C	0.376535	-0.0138764	0.00193148	12.1704	-0.0137945	0.00207954	10.4837	1	SuSie	Triglycerides to Phosphoglycerides ratio	ratio	Other lipids		Ratio	23435	23735	BCL2 (55305) - ENSG00000171791	BCL2 (16782) - ENSG00000171791	TRUE	intron_variant	MODIFIER	BCL2	17.17	1	intron_variant	MODIFIER	BCL2	17.17
18_16	1367	18	60845884	63178651	rs12454712	VLDL_size	T	C	0.376535	-0.0144012	0.00193021	13.0661	-0.0140994	0.00207815	10.9335	1	SuSie	Average Diameter for VLDL Particles	nm	Lipoprotein particle sizes		Non-derived	23431	23731	BCL2 (55305) - ENSG00000171791	BCL2 (16782) - ENSG00000171791	TRUE	intron_variant	MODIFIER	BCL2	17.17	1	intron_variant	MODIFIER	BCL2	17.17
18_16	1367	18	60845884	63178651	rs12454712	XL_HDL_C	T	C	0.376535	0.0129141	0.00185396	11.4857	0.0124483	0.00202468	9.10565	0.999861	SuSie	Cholesterol in Very Large HDL	mmol/L	Lipoprotein subclasses	Very large HDL (average diameter 14.3 nm)	Composite	23554	23854	BCL2 (55305) - ENSG00000171791	BCL2 (16782) - ENSG00000171791	TRUE	intron_variant	MODIFIER	BCL2	17.17	1	intron_variant	MODIFIER	BCL2	17.17
18_16	1367	18	60845884	63178651	rs12454712	XL_HDL_CE	T	C	0.376535	0.013128	0.00183433	12.0833	0.0126413	0.00201239	9.47478	0.999971	SuSie	Cholesteryl Esters in Very Large HDL	mmol/L	Lipoprotein subclasses	Very large HDL (average diameter 14.3 nm)	Non-derived	23555	23855	BCL2 (55305) - ENSG00000171791	BCL2 (16782) - ENSG00000171791	TRUE	intron_variant	MODIFIER	BCL2	17.17	1	intron_variant	MODIFIER	BCL2	17.17
18_16	1367	18	60845884	63178651	rs12454712	XL_HDL_L	T	C	0.376535	0.0125022	0.00184369	10.9234	0.0120577	0.00201297	8.67774	0.99972	SuSie	Total Lipids in Very Large HDL	mmol/L	Lipoprotein subclasses	Very large HDL (average diameter 14.3 nm)	Composite	23552	23852	BCL2 (55305) - ENSG00000171791	BCL2 (16782) - ENSG00000171791	TRUE	intron_variant	MODIFIER	BCL2	17.17	1	intron_variant	MODIFIER	BCL2	17.17
18_16	1367	18	60845884	63178651	rs12454712	XL_HDL_PL	T	C	0.376535	0.0125918	0.00183616	11.155	0.0121422	0.002007	8.83854	0.999745	SuSie	Phospholipids in Very Large HDL	mmol/L	Lipoprotein subclasses	Very large HDL (average diameter 14.3 nm)	Non-derived	23553	23853	BCL2 (55305) - ENSG00000171791	BCL2 (16782) - ENSG00000171791	TRUE	intron_variant	MODIFIER	BCL2	17.17	1	intron_variant	MODIFIER	BCL2	17.17
18_16	1367	18	60845884	63178651	rs12454712	XL_HDL_TG_pct	T	C	0.376535	-0.0149275	0.00191185	14.2354	-0.0143857	0.00207501	11.384	0.999954	SuSie	Triglycerides to Total Lipids in Very Large HDL percentage	%	Relative lipoprotein lipid concentrations	Very large HDL ratios	Percentage	23633	23933	BCL2 (55305) - ENSG00000171791	BCL2 (16782) - ENSG00000171791	TRUE	intron_variant	MODIFIER	BCL2	17.17	1	intron_variant	MODIFIER	BCL2	17.17
18_16	1367	18	60845884	63178651	rs12454712	XL_VLDL_CE_pct	T	C	0.376535	0.0162382	0.00199735	15.3669	0.016832	0.00210833	14.8462	1	SuSie	Cholesteryl Esters to Total Lipids in Very Large VLDL percentage	%	Relative lipoprotein lipid concentrations	Very large VLDL ratios	Percentage	23586	23886	BCL2 (55305) - ENSG00000171791	BCL2 (16782) - ENSG00000171791	TRUE	intron_variant	MODIFIER	BCL2	17.17	1	intron_variant	MODIFIER	BCL2	17.17
18_16	1367	18	60845884	63178651	rs12454712	XL_VLDL_C_pct	T	C	0.376535	0.0163307	0.00199982	15.4968	0.0168348	0.00210629	14.878	1	SuSie	Cholesterol to Total Lipids in Very Large VLDL percentage	%	Relative lipoprotein lipid concentrations	Very large VLDL ratios	Percentage	23585	23885	BCL2 (55305) - ENSG00000171791	BCL2 (16782) - ENSG00000171791	TRUE	intron_variant	MODIFIER	BCL2	17.17	1	intron_variant	MODIFIER	BCL2	17.17
18_16	1367	18	60845884	63178651	rs12454712	XL_VLDL_FC_pct	T	C	0.376535	0.0144152	0.00205272	11.6617	0.0149619	0.00212494	11.719	0.999999	SuSie	Free Cholesterol to Total Lipids in Very Large VLDL percentage	%	Relative lipoprotein lipid concentrations	Very large VLDL ratios	Percentage	23587	23887	BCL2 (55305) - ENSG00000171791	BCL2 (16782) - ENSG00000171791	TRUE	intron_variant	MODIFIER	BCL2	17.17	1	intron_variant	MODIFIER	BCL2	17.17
18_16	1367	18	60845884	63178651	rs12454712	XL_VLDL_TG	T	C	0.376535	-0.0137738	0.00202171	11.0194	-0.0136675	0.00214257	9.74861	0.999996	SuSie	Triglycerides in Very Large VLDL	mmol/L	Lipoprotein subclasses	Very large VLDL (average diameter 64 nm)	Non-derived	23494	23794	BCL2 (55305) - ENSG00000171791	BCL2 (16782) - ENSG00000171791	TRUE	intron_variant	MODIFIER	BCL2	17.17	1	intron_variant	MODIFIER	BCL2	17.17
18_16	1367	18	60845884	63178651	rs12454712	XL_VLDL_TG_pct	T	C	0.376535	-0.0150965	0.00204495	12.8081	-0.0156735	0.00212765	12.7561	1	SuSie	Triglycerides to Total Lipids in Very Large VLDL percentage	%	Relative lipoprotein lipid concentrations	Very large VLDL ratios	Percentage	23588	23888	BCL2 (55305) - ENSG00000171791	BCL2 (16782) - ENSG00000171791	TRUE	intron_variant	MODIFIER	BCL2	17.17	1	intron_variant	MODIFIER	BCL2	17.17
18_16	1367	18	60845884	63178651	rs12454712	XS_VLDL_CE_pct	T	C	0.376535	0.0139846	0.00194348	12.2065	0.0143529	0.0020821	11.2634	0.999985	SuSie	Cholesteryl Esters to Total Lipids in Very Small VLDL percentage	%	Relative lipoprotein lipid concentrations	Very small VLDL ratios	Percentage	23606	23906	BCL2 (55305) - ENSG00000171791	BCL2 (16782) - ENSG00000171791	TRUE	intron_variant	MODIFIER	BCL2	17.17	1	intron_variant	MODIFIER	BCL2	17.17
18_16	1367	18	60845884	63178651	rs12454712	XS_VLDL_C_pct	T	C	0.376535	0.0137084	0.0019595	11.579	0.0140608	0.00209435	10.7213	0.999966	SuSie	Cholesterol to Total Lipids in Very Small VLDL percentage	%	Relative lipoprotein lipid concentrations	Very small VLDL ratios	Percentage	23605	23905	BCL2 (55305) - ENSG00000171791	BCL2 (16782) - ENSG00000171791	TRUE	intron_variant	MODIFIER	BCL2	17.17	1	intron_variant	MODIFIER	BCL2	17.17
18_16	1367	18	60845884	63178651	rs12454712	XS_VLDL_TG_pct	T	C	0.376535	-0.0139449	0.00196725	11.8679	-0.0142457	0.00209843	10.9458	0.999949	SuSie	Triglycerides to Total Lipids in Very Small VLDL percentage	%	Relative lipoprotein lipid concentrations	Very small VLDL ratios	Percentage	23608	23908	BCL2 (55305) - ENSG00000171791	BCL2 (16782) - ENSG00000171791	TRUE	intron_variant	MODIFIER	BCL2	17.17	1	intron_variant	MODIFIER	BCL2	17.17
18_16	1368	18	60874413	63207180	rs73963711	Albumin	C	T	0.210073	-0.0150382	0.00254603	8.45672	-0.0147926	0.00262216	7.77267	0.28911	SuSie	Albumin	g/l	Fluid balance		Non-derived	23479	23779	BCL2 (83834) - ENSG00000171791	BCL2 (45311) - ENSG00000171791	TRUE	intron_variant	MODIFIER	BCL2	5.15	0.829065	intron_variant	MODIFIER	BCL2	5.888
18_17	1369	18	74976835	77264879	rs59360013	L_HDL_PL	C	T	0.0420727	-0.0273083	0.00427996	9.75323	-0.0258692	0.00472446	7.36024	0.18394	SuSie	Phospholipids in Large HDL	mmol/L	Lipoprotein subclasses	Large HDL (average diameter 12.1 nm)	Non-derived	23560	23860	GALR1 (4023) - ENSG00000166573	GALR1 (11139) - ENSG00000166573	TRUE	intron_variant	MODIFIER	GALR1	0.775	0.973784	missense_variant	MODERATE	GALR1	19.29
18_18	1370	18	77160235	79400235	rs56376587	Creatinine	A	C	0.488249	0.0310679	0.00176089	68.9408	0.0319155	0.00182849	67.4751	0.956166	SuSie	Creatinine	mmol/L	Fluid balance		Non-derived	23478	23778	NFATC1 (4379) - ENSG00000131196	NFATC1 (87) - ENSG00000131196	TRUE	upstream_gene_variant	MODIFIER	NFATC1	18.62	0.93793	upstream_gene_variant	MODIFIER	NFATC1	13.3
18_18	1370	18	77156537	79396537	rs8096658	Citrate	C	G	0.487224	-0.0131519	0.00203357	10.0013	-0.0130433	0.00210621	9.22791	0.760089	SuSie	Citrate	mmol/L	Glycolysis related metabolites		Non-derived	23473	23773	NFATC1 (681) - ENSG00000131196	NFATC1 (312) - ENSG00000131196	TRUE	upstream_gene_variant	MODIFIER	NFATC1	11.75	0.968104	upstream_gene_variant	MODIFIER	NFATC1	13.3
18_2	1371	18	5575354	5575355	rs940131	Creatinine	T	C	0.471794	0.0166108	0.00176065	20.4056	0.0161318	0.00182871	17.9452	0.376714	SuSie	Creatinine	mmol/L	Fluid balance		Non-derived	23478	23778	EPB41L3 (55345) - ENSG00000082397	EPB41L3 (2293) - ENSG00000082397	TRUE	upstream_gene_variant	MODIFIER	SNORD112	13.69	0.945984	non_coding_transcript_exon_variant	MODIFIER	SNORD112	8.917
18_3	1372	18	9712723	9712726	18:9712723_GTGCGTGCACTTAAAAAC_G	Albumin	GTGCGTGCACTTAAAAAC	G	0.907839	0.026808	0.00359869	13.0279	0.0252511	0.00370284	11.0384	0.962984	SuSie	Albumin	g/l	Fluid balance		Non-derived	23479	23779	RAB31 (4561) - ENSG00000168461	RAB31 (4403) - ENSG00000168461	FALSE	intron_variant	MODIFIER	RAB31	1.512	1	intron_variant	MODIFIER	RAB31	1.512
18_4	1373	18	11997483	11997484	rs148273505	Ala	G	GT	0.223772	-0.0232852	0.00244632	20.7551	-0.022994	0.00254404	18.7969	0.754078	SuSie	Alanine	mmol/L	Amino acids		Non-derived	23460	23760	IMPA2 (16459) - ENSG00000141401	IMPA2 (1652) - ENSG00000141401	FALSE	intron_variant	MODIFIER	IMPA2	0.456	1	intron_variant	MODIFIER	IMPA2	0.456
18_4	1373	18	11993175	11993176	rs591061	Citrate	C	T	0.234935	-0.026381	0.002372	28.0078	-0.0273956	0.00245647	28.153	0.794524	SuSie	Citrate	mmol/L	Glycolysis related metabolites		Non-derived	23473	23773	IMPA2 (12151) - ENSG00000141401	IMPA2 (5960) - ENSG00000141401	FALSE	intron_variant	MODIFIER	IMPA2	0.024	1	intron_variant	MODIFIER	IMPA2	0.024
18_5	1374	18	19276001	21696040	rs45600131	Creatinine	A	T	0.209167	-0.0142089	0.00214354	10.4702	-0.0140587	0.00222651	9.56584	0.282807	SuSie	Creatinine	mmol/L	Fluid balance		Non-derived	23478	23778	ABHD3 (8765) - ENSG00000158201	ABHD3 (7648) - ENSG00000158201	TRUE	intron_variant	MODIFIER	ABHD3	0.044	0.821197	synonymous_variant	LOW	ESCO1	7.018
18_5	1375	18	19610821	22030860	rs73397797	S_HDL_L	C	T	0.0515459	-0.030091	0.00463538	10.0709	-0.0304377	0.0048167	9.57975	0.280688	SuSie	Total Lipids in Small HDL	mmol/L	Lipoprotein subclasses	Small HDL (average diameter 8.7 nm)	Composite	23573	23873	RP11-595B24.2 (57200) - ENSG00000263588	RP11-595B24.2 (57200) - ENSG00000263588	TRUE	intron_variant&non_coding_transcript_variant	MODIFIER	RP11-595B24.1	3.509	0.901679	intron_variant&non_coding_transcript_variant	MODIFIER	RP11-595B24.1	2.415
18_5	1375	18	19610821	22030860	rs73397797	S_HDL_PL	C	T	0.0515459	-0.032027	0.00460338	11.4598	-0.0324741	0.00478602	10.9353	0.340442	SuSie	Phospholipids in Small HDL	mmol/L	Lipoprotein subclasses	Small HDL (average diameter 8.7 nm)	Non-derived	23574	23874	RP11-595B24.2 (57200) - ENSG00000263588	RP11-595B24.2 (57200) - ENSG00000263588	TRUE	intron_variant&non_coding_transcript_variant	MODIFIER	RP11-595B24.1	3.509	0.901679	intron_variant&non_coding_transcript_variant	MODIFIER	RP11-595B24.1	2.415
18_5	1376	18	19630228	22050267	rs7230598	L_HDL_TG	C	T	0.114534	-0.0194341	0.00300778	9.9837	-0.0174587	0.00325864	7.07393	0.0874223	SuSie	Triglycerides in Large HDL	mmol/L	Lipoprotein subclasses	Large HDL (average diameter 12.1 nm)	Non-derived	23564	23864	RP11-595B24.2 (37793) - ENSG00000263588	RP11-595B24.2 (37793) - ENSG00000263588	TRUE	intron_variant&non_coding_transcript_variant	MODIFIER	RP11-595B24.1	0.171	0.92734	intron_variant&non_coding_transcript_variant	MODIFIER	RP11-595B24.1	6.275
18_5	1376	18	19635445	22055484	rs9957128	ApoA1	G	A	0.115702	-0.0202365	0.00286892	11.7589	-0.0195406	0.00306068	9.7639	0.058746	SuSie	Apolipoprotein A1	g/l	Apolipoproteins		Non-derived	23440	23740	RP11-595B24.2 (32576) - ENSG00000263588	RP11-595B24.2 (32576) - ENSG00000263588	TRUE	downstream_gene_variant	MODIFIER	RP11-595B24.1	4.471	0.815606	intron_variant&non_coding_transcript_variant	MODIFIER	RP11-595B24.1	5.079
18_5	1376	18	19635445	22055484	rs9957128	HDL_L	G	A	0.115702	-0.0180346	0.00278945	9.99521	-0.0174602	0.00300653	8.19728	0.0478183	SuSie	Total Lipids in HDL	mmol/L	Total lipids		Composite	23426	23726	RP11-595B24.2 (32576) - ENSG00000263588	RP11-595B24.2 (32576) - ENSG00000263588	TRUE	downstream_gene_variant	MODIFIER	RP11-595B24.1	4.471	0.815606	intron_variant&non_coding_transcript_variant	MODIFIER	RP11-595B24.1	5.079
18_5	1376	18	19635445	22055484	rs9957128	HDL_P	G	A	0.115702	-0.0195556	0.00296032	10.4033	-0.0191839	0.00311993	9.10723	0.0565768	SuSie	Concentration of HDL Particles	mmol/L	Lipoprotein particle concentrations		Composite	23430	23730	RP11-595B24.2 (32576) - ENSG00000263588	RP11-595B24.2 (32576) - ENSG00000263588	TRUE	downstream_gene_variant	MODIFIER	RP11-595B24.1	4.471	0.815606	intron_variant&non_coding_transcript_variant	MODIFIER	RP11-595B24.1	5.079
18_5	1376	18	19635445	22055484	rs9957128	HDL_PL	G	A	0.115702	-0.0186068	0.00281987	10.3815	-0.0180611	0.00301858	8.65988	0.0487272	SuSie	Phospholipids in HDL	mmol/L	Phospholipids		Composite	23414	23714	RP11-595B24.2 (32576) - ENSG00000263588	RP11-595B24.2 (32576) - ENSG00000263588	TRUE	downstream_gene_variant	MODIFIER	RP11-595B24.1	4.471	0.815606	intron_variant&non_coding_transcript_variant	MODIFIER	RP11-595B24.1	5.079
18_5	1376	18	19635445	22055484	rs9957128	M_HDL_FC	G	A	0.115702	-0.0188321	0.00283851	10.4873	-0.0181869	0.00303687	8.67435	0.051124	SuSie	Free Cholesterol in Medium HDL	mmol/L	Lipoprotein subclasses	Medium HDL (average diameter 10.9 nm)	Non-derived	23570	23870	RP11-595B24.2 (32576) - ENSG00000263588	RP11-595B24.2 (32576) - ENSG00000263588	TRUE	downstream_gene_variant	MODIFIER	RP11-595B24.1	4.471	0.815606	intron_variant&non_coding_transcript_variant	MODIFIER	RP11-595B24.1	5.079
18_5	1376	18	19635445	22055484	rs9957128	M_HDL_L	G	A	0.115702	-0.0201175	0.00292698	11.202	-0.0194274	0.00309661	9.45254	0.0586698	SuSie	Total Lipids in Medium HDL	mmol/L	Lipoprotein subclasses	Medium HDL (average diameter 10.9 nm)	Composite	23566	23866	RP11-595B24.2 (32576) - ENSG00000263588	RP11-595B24.2 (32576) - ENSG00000263588	TRUE	downstream_gene_variant	MODIFIER	RP11-595B24.1	4.471	0.815606	intron_variant&non_coding_transcript_variant	MODIFIER	RP11-595B24.1	5.079
18_5	1376	18	19635445	22055484	rs9957128	M_HDL_P	G	A	0.115702	-0.0202649	0.00289164	11.617	-0.019505	0.00307497	9.64715	0.0637347	SuSie	Concentration of Medium HDL Particles	mmol/L	Lipoprotein subclasses	Medium HDL (average diameter 10.9 nm)	Non-derived	23565	23865	RP11-595B24.2 (32576) - ENSG00000263588	RP11-595B24.2 (32576) - ENSG00000263588	TRUE	downstream_gene_variant	MODIFIER	RP11-595B24.1	4.471	0.815606	intron_variant&non_coding_transcript_variant	MODIFIER	RP11-595B24.1	5.079
18_5	1376	18	19635445	22055484	rs9957128	M_HDL_PL	G	A	0.115702	-0.0196916	0.00295863	10.5497	-0.0191055	0.00311614	9.05891	0.0478252	SuSie	Phospholipids in Medium HDL	mmol/L	Lipoprotein subclasses	Medium HDL (average diameter 10.9 nm)	Non-derived	23567	23867	RP11-595B24.2 (32576) - ENSG00000263588	RP11-595B24.2 (32576) - ENSG00000263588	TRUE	downstream_gene_variant	MODIFIER	RP11-595B24.1	4.471	0.815606	intron_variant&non_coding_transcript_variant	MODIFIER	RP11-595B24.1	5.079
18_5	1376	18	19635445	22055484	rs9957128	Total_P	G	A	0.115702	-0.0172229	0.00299135	8.06884	-0.0169601	0.00313133	7.21547	0.0364759	SuSie	Total Concentration of Lipoprotein Particles	mmol/L	Lipoprotein particle concentrations		Composite	23427	23727	RP11-595B24.2 (32576) - ENSG00000263588	RP11-595B24.2 (32576) - ENSG00000263588	TRUE	downstream_gene_variant	MODIFIER	RP11-595B24.1	4.471	0.815606	intron_variant&non_coding_transcript_variant	MODIFIER	RP11-595B24.1	5.079
18_5	1376	18	19637120	22057159	rs9963436	M_HDL_C	G	C	0.115684	-0.0189936	0.00288756	10.3209	-0.0168298	0.00309122	7.2839	0.0606436	SuSie	Cholesterol in Medium HDL	mmol/L	Lipoprotein subclasses	Medium HDL (average diameter 10.9 nm)	Composite	23568	23868	RP11-595B24.2 (30901) - ENSG00000263588	RP11-595B24.2 (30901) - ENSG00000263588	TRUE	intergenic_variant	MODIFIER	-	12.52	0.815496	intron_variant&non_coding_transcript_variant	MODIFIER	RP11-595B24.1	5.079
18_5	1377	18	19909866	22329903	rs11081879	XL_HDL_FC_pct	A	G	0.54104	-0.0108018	0.00174857	9.18621	-0.0130393	0.00191034	11.0572	0.153021	SuSie	Free Cholesterol to Total Lipids in Very Large HDL percentage	%	Relative lipoprotein lipid concentrations	Very large HDL ratios	Percentage	23632	23932	CTAGE1 (83698) - ENSG00000212710	CTAGE1 (84964) - ENSG00000212710	TRUE	intergenic_variant	MODIFIER	-	0.669	0.817668	intergenic_variant	MODIFIER	-	8.641
18_5	1377	18	19898816	22318853	rs11662649	M_HDL_PL_pct	T	C	0.530352	-0.0133424	0.00190801	11.5697	-0.0145907	0.002054	11.9144	0.124684	SuSie	Phospholipids to Total Lipids in Medium HDL percentage	%	Relative lipoprotein lipid concentrations	Medium HDL ratios	Percentage	23639	23939	CTAGE1 (94748) - ENSG00000212710	CTAGE1 (96014) - ENSG00000212710	TRUE	intergenic_variant	MODIFIER	-	19.46	0.83233	intergenic_variant	MODIFIER	-	8.641
18_5	1377	18	19890535	22310572	rs28672219	M_LDL_TG_pct	C	A	0.494996	0.0128407	0.00196458	10.1997	0.0134525	0.00209218	9.89341	0.047515	SuSie	Triglycerides to Total Lipids in Medium LDL percentage	%	Relative lipoprotein lipid concentrations	Medium LDL ratios	Percentage	23623	23923	CTAGE1 (103029) - ENSG00000212710	CTAGE1 (104295) - ENSG00000212710	TRUE	intergenic_variant	MODIFIER	-	6.823	0.825418	intergenic_variant	MODIFIER	-	8.641
18_5	1377	18	19896117	22316154	rs35292873	IDL_C_pct	G	A	0.528073	0.0137061	0.00199157	11.2291	0.0144277	0.00213698	10.834	0.0846133	SuSie	Cholesterol to Total Lipids in IDL percentage	%	Relative lipoprotein lipid concentrations	IDL ratios	Percentage	23610	23910	CTAGE1 (97447) - ENSG00000212710	CTAGE1 (98713) - ENSG00000212710	TRUE	intergenic_variant	MODIFIER	-	0.66	0.841722	intergenic_variant	MODIFIER	-	1.191
18_5	1377	18	19896117	22316154	rs35292873	IDL_TG_pct	G	A	0.528073	-0.0149991	0.00196588	13.6285	-0.0159105	0.00211588	13.2591	0.105737	SuSie	Triglycerides to Total Lipids in IDL percentage	%	Relative lipoprotein lipid concentrations	IDL ratios	Percentage	23613	23913	CTAGE1 (97447) - ENSG00000212710	CTAGE1 (98713) - ENSG00000212710	TRUE	intergenic_variant	MODIFIER	-	0.66	0.841722	intergenic_variant	MODIFIER	-	1.191
18_5	1377	18	19896117	22316154	rs35292873	L_LDL_TG_pct	G	A	0.528073	-0.0138193	0.0020011	11.3018	-0.0143161	0.00213525	10.6943	0.057643	SuSie	Triglycerides to Total Lipids in Large LDL percentage	%	Relative lipoprotein lipid concentrations	Large LDL ratios	Percentage	23618	23918	CTAGE1 (97447) - ENSG00000212710	CTAGE1 (98713) - ENSG00000212710	TRUE	intergenic_variant	MODIFIER	-	0.66	0.841722	intergenic_variant	MODIFIER	-	1.191
18_5	1377	18	19896117	22316154	rs35292873	S_LDL_TG_pct	G	A	0.528073	-0.0144918	0.00197502	12.6624	-0.0152651	0.00213021	12.1116	0.167931	SuSie	Triglycerides to Total Lipids in Small LDL percentage	%	Relative lipoprotein lipid concentrations	Small LDL ratios	Percentage	23628	23928	CTAGE1 (97447) - ENSG00000212710	CTAGE1 (98713) - ENSG00000212710	TRUE	intergenic_variant	MODIFIER	-	0.66	0.841722	intergenic_variant	MODIFIER	-	1.191
18_5	1377	18	19896117	22316154	rs35292873	S_VLDL_FC_pct	G	A	0.528073	0.0140014	0.00197792	11.8376	0.0150226	0.0021006	12.0659	0.208421	SuSie	Free Cholesterol to Total Lipids in Small VLDL percentage	%	Relative lipoprotein lipid concentrations	Small VLDL ratios	Percentage	23602	23902	CTAGE1 (97447) - ENSG00000212710	CTAGE1 (98713) - ENSG00000212710	TRUE	intergenic_variant	MODIFIER	-	0.66	0.841722	intergenic_variant	MODIFIER	-	1.191
18_5	1377	18	19896117	22316154	rs35292873	S_VLDL_PL_pct	G	A	0.528073	0.0141181	0.0019804	11.9949	0.0150003	0.00210282	12.0086	0.213264	SuSie	Phospholipids to Total Lipids in Small VLDL percentage	%	Relative lipoprotein lipid concentrations	Small VLDL ratios	Percentage	23599	23899	CTAGE1 (97447) - ENSG00000212710	CTAGE1 (98713) - ENSG00000212710	TRUE	intergenic_variant	MODIFIER	-	0.66	0.841722	intergenic_variant	MODIFIER	-	1.191
18_5	1377	18	19896117	22316154	rs35292873	XS_VLDL_CE_pct	G	A	0.528073	0.0151224	0.00193843	14.2129	0.0164384	0.00207658	14.6096	0.125918	SuSie	Cholesteryl Esters to Total Lipids in Very Small VLDL percentage	%	Relative lipoprotein lipid concentrations	Very small VLDL ratios	Percentage	23606	23906	CTAGE1 (97447) - ENSG00000212710	CTAGE1 (98713) - ENSG00000212710	TRUE	intergenic_variant	MODIFIER	-	0.66	0.841722	intergenic_variant	MODIFIER	-	1.191
18_5	1377	18	19896117	22316154	rs35292873	XS_VLDL_C_pct	G	A	0.528073	0.014881	0.00195441	13.5757	0.0162141	0.00208887	14.0772	0.128531	SuSie	Cholesterol to Total Lipids in Very Small VLDL percentage	%	Relative lipoprotein lipid concentrations	Very small VLDL ratios	Percentage	23605	23905	CTAGE1 (97447) - ENSG00000212710	CTAGE1 (98713) - ENSG00000212710	TRUE	intergenic_variant	MODIFIER	-	0.66	0.841722	intergenic_variant	MODIFIER	-	1.191
18_5	1377	18	19899758	22319795	rs4399639	M_HDL_FC_pct	G	C	0.518464	0.0112921	0.001755	9.90627	0.0124542	0.00192042	10.052	0.0994642	SuSie	Free Cholesterol to Total Lipids in Medium HDL percentage	%	Relative lipoprotein lipid concentrations	Medium HDL ratios	Percentage	23642	23942	CTAGE1 (93806) - ENSG00000212710	CTAGE1 (95072) - ENSG00000212710	TRUE	intergenic_variant	MODIFIER	-	11.29	0.908914	intergenic_variant	MODIFIER	-	1.191
18_5	1377	18	19899758	22319795	rs4399639	XL_HDL_C	G	C	0.518464	0.0113849	0.0018009	9.58743	0.0133288	0.00196655	10.913	0.127278	SuSie	Cholesterol in Very Large HDL	mmol/L	Lipoprotein subclasses	Very large HDL (average diameter 14.3 nm)	Composite	23554	23854	CTAGE1 (93806) - ENSG00000212710	CTAGE1 (95072) - ENSG00000212710	TRUE	intergenic_variant	MODIFIER	-	11.29	0.908914	intergenic_variant	MODIFIER	-	1.191
18_5	1377	18	19899758	22319795	rs4399639	XL_HDL_CE	G	C	0.518464	0.0118478	0.00178183	10.5307	0.0137841	0.00195459	11.7535	0.134757	SuSie	Cholesteryl Esters in Very Large HDL	mmol/L	Lipoprotein subclasses	Very large HDL (average diameter 14.3 nm)	Non-derived	23555	23855	CTAGE1 (93806) - ENSG00000212710	CTAGE1 (95072) - ENSG00000212710	TRUE	intergenic_variant	MODIFIER	-	11.29	0.908914	intergenic_variant	MODIFIER	-	1.191
18_5	1377	18	19899758	22319795	rs4399639	XL_HDL_L	G	C	0.518464	0.0106279	0.00179093	8.53002	0.0126104	0.00195517	9.95027	0.113038	SuSie	Total Lipids in Very Large HDL	mmol/L	Lipoprotein subclasses	Very large HDL (average diameter 14.3 nm)	Composite	23552	23852	CTAGE1 (93806) - ENSG00000212710	CTAGE1 (95072) - ENSG00000212710	TRUE	intergenic_variant	MODIFIER	-	11.29	0.908914	intergenic_variant	MODIFIER	-	1.191
18_5	1377	18	19910610	22330647	rs4800393	HDL_FC	T	G	0.540421	0.0106629	0.00176141	8.84879	0.0121889	0.00191396	9.71857	0.0788743	SuSie	Free Cholesterol in HDL	mmol/L	Free cholesterol		Composite	23422	23722	CTAGE1 (82954) - ENSG00000212710	CTAGE1 (84220) - ENSG00000212710	TRUE	intergenic_variant	MODIFIER	-	5.909	0.818126	intergenic_variant	MODIFIER	-	8.641
18_5	1377	18	19910610	22330647	rs4800393	XL_HDL_PL	T	G	0.540421	0.0104812	0.00179186	8.3067	0.0129507	0.00195838	10.4235	0.104481	SuSie	Phospholipids in Very Large HDL	mmol/L	Lipoprotein subclasses	Very large HDL (average diameter 14.3 nm)	Non-derived	23553	23853	CTAGE1 (82954) - ENSG00000212710	CTAGE1 (84220) - ENSG00000212710	TRUE	intergenic_variant	MODIFIER	-	5.909	0.818126	intergenic_variant	MODIFIER	-	8.641
18_5	1377	18	19910949	22330986	rs4800395	L_HDL_C_pct	T	C	0.535631	0.0147751	0.00187385	14.5018	0.0167657	0.00203393	15.7737	0.113328	SuSie	Cholesterol to Total Lipids in Large HDL percentage	%	Relative lipoprotein lipid concentrations	Large HDL ratios	Percentage	23635	23935	CTAGE1 (82615) - ENSG00000212710	CTAGE1 (83881) - ENSG00000212710	TRUE	intergenic_variant	MODIFIER	-	3.161	0.802361	intergenic_variant	MODIFIER	-	8.641
18_5	1377	18	19910949	22330986	rs4800395	L_HDL_PL_pct	T	C	0.535631	-0.0110873	0.00197448	7.70732	-0.0129679	0.00207624	9.37477	0.0751668	SuSie	Phospholipids to Total Lipids in Large HDL percentage	%	Relative lipoprotein lipid concentrations	Large HDL ratios	Percentage	23634	23934	CTAGE1 (82615) - ENSG00000212710	CTAGE1 (83881) - ENSG00000212710	TRUE	intergenic_variant	MODIFIER	-	3.161	0.802361	intergenic_variant	MODIFIER	-	8.641
18_5	1377	18	19904844	22324881	rs61405716	L_VLDL_FC	T	G	0.582968	-0.0125072	0.00203742	9.08005	-0.0130398	0.00213122	9.02433	0.15542	SuSie	Free Cholesterol in Large VLDL	mmol/L	Lipoprotein subclasses	Large VLDL (average diameter 53.6 nm)	Non-derived	23500	23800	CTAGE1 (88720) - ENSG00000212710	CTAGE1 (89986) - ENSG00000212710	TRUE	intergenic_variant	MODIFIER	-	14.71	0.904097	intergenic_variant	MODIFIER	-	0.049
18_5	1377	18	19904844	22324881	rs61405716	L_VLDL_L	T	G	0.582968	-0.012554	0.00203163	9.19109	-0.0131067	0.00212839	9.13248	0.152413	SuSie	Total Lipids in Large VLDL	mmol/L	Lipoprotein subclasses	Large VLDL (average diameter 53.6 nm)	Composite	23496	23796	CTAGE1 (88720) - ENSG00000212710	CTAGE1 (89986) - ENSG00000212710	TRUE	intergenic_variant	MODIFIER	-	14.71	0.904097	intergenic_variant	MODIFIER	-	0.049
18_5	1377	18	19904844	22324881	rs61405716	L_VLDL_P	T	G	0.582968	-0.0128046	0.0020293	9.55389	-0.0133275	0.00212863	9.41711	0.153282	SuSie	Concentration of Large VLDL Particles	mmol/L	Lipoprotein subclasses	Large VLDL (average diameter 53.6 nm)	Non-derived	23495	23795	CTAGE1 (88720) - ENSG00000212710	CTAGE1 (89986) - ENSG00000212710	TRUE	intergenic_variant	MODIFIER	-	14.71	0.904097	intergenic_variant	MODIFIER	-	0.049
18_5	1377	18	19904844	22324881	rs61405716	L_VLDL_PL	T	G	0.582968	-0.0131305	0.00202195	10.0778	-0.0137098	0.00212604	9.94661	0.154581	SuSie	Phospholipids in Large VLDL	mmol/L	Lipoprotein subclasses	Large VLDL (average diameter 53.6 nm)	Non-derived	23497	23797	CTAGE1 (88720) - ENSG00000212710	CTAGE1 (89986) - ENSG00000212710	TRUE	intergenic_variant	MODIFIER	-	14.71	0.904097	intergenic_variant	MODIFIER	-	0.049
18_5	1377	18	19904844	22324881	rs61405716	L_VLDL_TG	T	G	0.582968	-0.0124655	0.00201684	9.19511	-0.0131362	0.00212022	9.23591	0.147254	SuSie	Triglycerides in Large VLDL	mmol/L	Lipoprotein subclasses	Large VLDL (average diameter 53.6 nm)	Non-derived	23501	23801	CTAGE1 (88720) - ENSG00000212710	CTAGE1 (89986) - ENSG00000212710	TRUE	intergenic_variant	MODIFIER	-	14.71	0.904097	intergenic_variant	MODIFIER	-	0.049
18_5	1377	18	19904844	22324881	rs61405716	M_VLDL_TG	T	G	0.582968	-0.0126947	0.00203855	9.32374	-0.0132839	0.00213612	9.29953	0.15874	SuSie	Triglycerides in Medium VLDL	mmol/L	Lipoprotein subclasses	Medium VLDL (average diameter 44.5 nm)	Non-derived	23508	23808	CTAGE1 (88720) - ENSG00000212710	CTAGE1 (89986) - ENSG00000212710	TRUE	intergenic_variant	MODIFIER	-	14.71	0.904097	intergenic_variant	MODIFIER	-	0.049
18_5	1377	18	19904844	22324881	rs61405716	Total_TG	T	G	0.582968	-0.0135188	0.00201942	10.6645	-0.0140629	0.00213163	10.3775	0.160758	SuSie	Total Triglycerides	mmol/L	Triglycerides		Composite	23407	23707	CTAGE1 (88720) - ENSG00000212710	CTAGE1 (89986) - ENSG00000212710	TRUE	intergenic_variant	MODIFIER	-	14.71	0.904097	intergenic_variant	MODIFIER	-	0.049
18_5	1377	18	19904844	22324881	rs61405716	VLDL_TG	T	G	0.582968	-0.0130297	0.00201161	10.0296	-0.0136569	0.00212397	9.89335	0.16131	SuSie	Triglycerides in VLDL	mmol/L	Triglycerides		Composite	23408	23708	CTAGE1 (88720) - ENSG00000212710	CTAGE1 (89986) - ENSG00000212710	TRUE	intergenic_variant	MODIFIER	-	14.71	0.904097	intergenic_variant	MODIFIER	-	0.049
18_5	1377	18	19904844	22324881	rs61405716	XL_VLDL_FC	T	G	0.582968	-0.0119873	0.00204449	8.34298	-0.0124014	0.00213589	8.19411	0.149618	SuSie	Free Cholesterol in Very Large VLDL	mmol/L	Lipoprotein subclasses	Very large VLDL (average diameter 64 nm)	Non-derived	23493	23793	CTAGE1 (88720) - ENSG00000212710	CTAGE1 (89986) - ENSG00000212710	TRUE	intergenic_variant	MODIFIER	-	14.71	0.904097	intergenic_variant	MODIFIER	-	0.049
18_5	1377	18	19904844	22324881	rs61405716	XL_VLDL_L	T	G	0.582968	-0.0128408	0.00201649	9.71751	-0.0134176	0.00212264	9.58538	0.152785	SuSie	Total Lipids in Very Large VLDL	mmol/L	Lipoprotein subclasses	Very large VLDL (average diameter 64 nm)	Composite	23489	23789	CTAGE1 (88720) - ENSG00000212710	CTAGE1 (89986) - ENSG00000212710	TRUE	intergenic_variant	MODIFIER	-	14.71	0.904097	intergenic_variant	MODIFIER	-	0.049
18_5	1377	18	19904844	22324881	rs61405716	XL_VLDL_P	T	G	0.582968	-0.0130589	0.00201246	10.0635	-0.0136664	0.00212097	9.93219	0.151443	SuSie	Concentration of Very Large VLDL Particles	mmol/L	Lipoprotein subclasses	Very large VLDL (average diameter 64 nm)	Non-derived	23488	23788	CTAGE1 (88720) - ENSG00000212710	CTAGE1 (89986) - ENSG00000212710	TRUE	intergenic_variant	MODIFIER	-	14.71	0.904097	intergenic_variant	MODIFIER	-	0.049
18_5	1377	18	19904844	22324881	rs61405716	XL_VLDL_PL	T	G	0.582968	-0.0123677	0.00203149	8.94185	-0.012817	0.00212946	8.75512	0.149651	SuSie	Phospholipids in Very Large VLDL	mmol/L	Lipoprotein subclasses	Very large VLDL (average diameter 64 nm)	Non-derived	23490	23790	CTAGE1 (88720) - ENSG00000212710	CTAGE1 (89986) - ENSG00000212710	TRUE	intergenic_variant	MODIFIER	-	14.71	0.904097	intergenic_variant	MODIFIER	-	0.049
18_5	1377	18	19904844	22324881	rs61405716	XL_VLDL_TG	T	G	0.582968	-0.0133763	0.00199131	10.7326	-0.0140972	0.00211027	10.622	0.149713	SuSie	Triglycerides in Very Large VLDL	mmol/L	Lipoprotein subclasses	Very large VLDL (average diameter 64 nm)	Non-derived	23494	23794	CTAGE1 (88720) - ENSG00000212710	CTAGE1 (89986) - ENSG00000212710	TRUE	intergenic_variant	MODIFIER	-	14.71	0.904097	intergenic_variant	MODIFIER	-	0.049
18_5	1377	18	19904844	22324881	rs61405716	XXL_VLDL_C	T	G	0.582968	-0.0116309	0.00201623	8.09741	-0.0120895	0.00212889	7.86721	0.156208	SuSie	Cholesterol in Chylomicrons and Extremely Large VLDL	mmol/L	Lipoprotein subclasses	Chylomicrons and extremely large VLDL (particle diameters from 75 nm upwards)	Composite	23484	23784	CTAGE1 (88720) - ENSG00000212710	CTAGE1 (89986) - ENSG00000212710	TRUE	intergenic_variant	MODIFIER	-	14.71	0.904097	intergenic_variant	MODIFIER	-	0.049
18_5	1377	18	19904844	22324881	rs61405716	XXL_VLDL_CE	T	G	0.582968	-0.0112823	0.0020249	7.59835	-0.0117127	0.00213115	7.41027	0.155059	SuSie	Cholesteryl Esters in Chylomicrons and Extremely Large VLDL	mmol/L	Lipoprotein subclasses	Chylomicrons and extremely large VLDL (particle diameters from 75 nm upwards)	Non-derived	23485	23785	CTAGE1 (88720) - ENSG00000212710	CTAGE1 (89986) - ENSG00000212710	TRUE	intergenic_variant	MODIFIER	-	14.71	0.904097	intergenic_variant	MODIFIER	-	0.049
18_5	1377	18	19904844	22324881	rs61405716	XXL_VLDL_FC	T	G	0.582968	-0.0117233	0.00200787	8.27889	-0.0121841	0.00212616	7.9993	0.151434	SuSie	Free Cholesterol in Chylomicrons and Extremely Large VLDL	mmol/L	Lipoprotein subclasses	Chylomicrons and extremely large VLDL (particle diameters from 75 nm upwards)	Non-derived	23486	23786	CTAGE1 (88720) - ENSG00000212710	CTAGE1 (89986) - ENSG00000212710	TRUE	intergenic_variant	MODIFIER	-	14.71	0.904097	intergenic_variant	MODIFIER	-	0.049
18_5	1377	18	19904844	22324881	rs61405716	XXL_VLDL_P	T	G	0.582968	-0.0119563	0.0020098	8.56901	-0.0124005	0.00212441	8.27459	0.144619	SuSie	Concentration of Chylomicrons and Extremely Large VLDL Particles	mmol/L	Lipoprotein subclasses	Chylomicrons and extremely large VLDL (particle diameters from 75 nm upwards)	Non-derived	23481	23781	CTAGE1 (88720) - ENSG00000212710	CTAGE1 (89986) - ENSG00000212710	TRUE	intergenic_variant	MODIFIER	-	14.71	0.904097	intergenic_variant	MODIFIER	-	0.049
18_5	1377	18	19904844	22324881	rs61405716	XXL_VLDL_PL	T	G	0.582968	-0.0117443	0.00200056	8.36201	-0.0122872	0.00212145	8.15706	0.141447	SuSie	Phospholipids in Chylomicrons and Extremely Large VLDL	mmol/L	Lipoprotein subclasses	Chylomicrons and extremely large VLDL (particle diameters from 75 nm upwards)	Non-derived	23483	23783	CTAGE1 (88720) - ENSG00000212710	CTAGE1 (89986) - ENSG00000212710	TRUE	intergenic_variant	MODIFIER	-	14.71	0.904097	intergenic_variant	MODIFIER	-	0.049
18_5	1377	18	19902868	22322905	rs7240035	HDL_C	T	C	0.58831	0.0129373	0.00179021	12.3055	0.0139465	0.00195375	12.024	0.205349	SuSie	HDL Cholesterol	mmol/L	Cholesterol		Composite	23406	23706	CTAGE1 (90696) - ENSG00000212710	CTAGE1 (91962) - ENSG00000212710	TRUE	intergenic_variant	MODIFIER	-	0.859	0.88559	intergenic_variant	MODIFIER	-	0.049
18_5	1377	18	19902868	22322905	rs7240035	HDL_CE	T	C	0.58831	0.0135478	0.00179831	13.3068	0.0144476	0.00196209	12.7457	0.223475	SuSie	Cholesteryl Esters in HDL	mmol/L	Cholesteryl esters		Composite	23418	23718	CTAGE1 (90696) - ENSG00000212710	CTAGE1 (91962) - ENSG00000212710	TRUE	intergenic_variant	MODIFIER	-	0.859	0.88559	intergenic_variant	MODIFIER	-	0.049
18_5	1377	18	19902868	22322905	rs7240035	HDL_size	T	C	0.58831	0.0114411	0.00175516	10.1488	0.0135438	0.00194818	11.4429	0.210905	SuSie	Average Diameter for HDL Particles	nm	Lipoprotein particle sizes		Non-derived	23433	23733	CTAGE1 (90696) - ENSG00000212710	CTAGE1 (91962) - ENSG00000212710	TRUE	intergenic_variant	MODIFIER	-	0.859	0.88559	intergenic_variant	MODIFIER	-	0.049
18_5	1377	18	19902868	22322905	rs7240035	L_HDL_C	T	C	0.58831	0.0136358	0.00174287	14.29	0.0155215	0.00194158	14.8838	0.206595	SuSie	Cholesterol in Large HDL	mmol/L	Lipoprotein subclasses	Large HDL (average diameter 12.1 nm)	Composite	23561	23861	CTAGE1 (90696) - ENSG00000212710	CTAGE1 (91962) - ENSG00000212710	TRUE	intergenic_variant	MODIFIER	-	0.859	0.88559	intergenic_variant	MODIFIER	-	0.049
18_5	1377	18	19902868	22322905	rs7240035	L_HDL_CE	T	C	0.58831	0.0139923	0.00175048	14.8819	0.0158535	0.00195055	15.358	0.219183	SuSie	Cholesteryl Esters in Large HDL	mmol/L	Lipoprotein subclasses	Large HDL (average diameter 12.1 nm)	Non-derived	23562	23862	CTAGE1 (90696) - ENSG00000212710	CTAGE1 (91962) - ENSG00000212710	TRUE	intergenic_variant	MODIFIER	-	0.859	0.88559	intergenic_variant	MODIFIER	-	0.049
18_5	1377	18	19902868	22322905	rs7240035	L_HDL_FC	T	C	0.58831	0.0122328	0.00174069	11.6775	0.0141499	0.00193023	12.6394	0.109195	SuSie	Free Cholesterol in Large HDL	mmol/L	Lipoprotein subclasses	Large HDL (average diameter 12.1 nm)	Non-derived	23563	23863	CTAGE1 (90696) - ENSG00000212710	CTAGE1 (91962) - ENSG00000212710	TRUE	intergenic_variant	MODIFIER	-	0.859	0.88559	intergenic_variant	MODIFIER	-	0.049
18_5	1377	18	19902868	22322905	rs7240035	L_HDL_L	T	C	0.58831	0.0125869	0.00173914	12.3397	0.0144305	0.00193002	13.1178	0.23176	SuSie	Total Lipids in Large HDL	mmol/L	Lipoprotein subclasses	Large HDL (average diameter 12.1 nm)	Composite	23559	23859	CTAGE1 (90696) - ENSG00000212710	CTAGE1 (91962) - ENSG00000212710	TRUE	intergenic_variant	MODIFIER	-	0.859	0.88559	intergenic_variant	MODIFIER	-	0.049
18_5	1377	18	19902868	22322905	rs7240035	L_HDL_P	T	C	0.58831	0.0124862	0.00172985	12.278	0.0144134	0.00192417	13.1634	0.137229	SuSie	Concentration of Large HDL Particles	mmol/L	Lipoprotein subclasses	Large HDL (average diameter 12.1 nm)	Non-derived	23558	23858	CTAGE1 (90696) - ENSG00000212710	CTAGE1 (91962) - ENSG00000212710	TRUE	intergenic_variant	MODIFIER	-	0.859	0.88559	intergenic_variant	MODIFIER	-	0.049
18_5	1377	18	19902868	22322905	rs7240035	L_HDL_PL	T	C	0.58831	0.0120939	0.00174603	11.3653	0.0137979	0.00192724	12.0907	0.273586	SuSie	Phospholipids in Large HDL	mmol/L	Lipoprotein subclasses	Large HDL (average diameter 12.1 nm)	Non-derived	23560	23860	CTAGE1 (90696) - ENSG00000212710	CTAGE1 (91962) - ENSG00000212710	TRUE	intergenic_variant	MODIFIER	-	0.859	0.88559	intergenic_variant	MODIFIER	-	0.049
18_5	1377	18	19902868	22322905	rs7240035	L_HDL_TG_pct	T	C	0.58831	-0.0168972	0.00189455	18.3269	-0.0178596	0.00206384	17.3004	0.168199	SuSie	Triglycerides to Total Lipids in Large HDL percentage	%	Relative lipoprotein lipid concentrations	Large HDL ratios	Percentage	23638	23938	CTAGE1 (90696) - ENSG00000212710	CTAGE1 (91962) - ENSG00000212710	TRUE	intergenic_variant	MODIFIER	-	0.859	0.88559	intergenic_variant	MODIFIER	-	0.049
18_5	1377	18	19902868	22322905	rs7240035	L_VLDL_PL_pct	T	C	0.58831	-0.0129846	0.00199719	10.0992	-0.0132576	0.00212387	9.36462	0.262856	SuSie	Phospholipids to Total Lipids in Large VLDL percentage	%	Relative lipoprotein lipid concentrations	Large VLDL ratios	Percentage	23589	23889	CTAGE1 (90696) - ENSG00000212710	CTAGE1 (91962) - ENSG00000212710	TRUE	intergenic_variant	MODIFIER	-	0.859	0.88559	intergenic_variant	MODIFIER	-	0.049
18_5	1377	18	19902868	22322905	rs7240035	M_HDL_TG_pct	T	C	0.58831	-0.0160377	0.00193977	15.8651	-0.0165612	0.00210444	14.448	0.163736	SuSie	Triglycerides to Total Lipids in Medium HDL percentage	%	Relative lipoprotein lipid concentrations	Medium HDL ratios	Percentage	23643	23943	CTAGE1 (90696) - ENSG00000212710	CTAGE1 (91962) - ENSG00000212710	TRUE	intergenic_variant	MODIFIER	-	0.859	0.88559	intergenic_variant	MODIFIER	-	0.049
18_5	1377	18	19902868	22322905	rs7240035	S_HDL_TG_pct	T	C	0.58831	-0.0164894	0.0019186	17.0776	-0.0171121	0.00208682	15.6181	0.184816	SuSie	Triglycerides to Total Lipids in Small HDL percentage	%	Relative lipoprotein lipid concentrations	Small HDL ratios	Percentage	23648	23948	CTAGE1 (90696) - ENSG00000212710	CTAGE1 (91962) - ENSG00000212710	TRUE	intergenic_variant	MODIFIER	-	0.859	0.88559	intergenic_variant	MODIFIER	-	0.049
18_5	1377	18	19853455	22273492	rs778954264	XL_VLDL_CE_pct	C	CTTC	0.342455	-0.0147804	0.00215018	11.2047	-0.0152224	0.0022697	10.7007	0.166558	SuSie	Cholesteryl Esters to Total Lipids in Very Large VLDL percentage	%	Relative lipoprotein lipid concentrations	Very large VLDL ratios	Percentage	23586	23886	GATA6 (70964) - ENSG00000141448	GATA6 (102561) - ENSG00000141448	TRUE	intergenic_variant	MODIFIER	-	-	1	intergenic_variant	MODIFIER	-	-
18_5	1377	18	19853455	22273492	rs778954264	XL_VLDL_C_pct	C	CTTC	0.342455	-0.0143859	0.00215284	10.6285	-0.0150535	0.0022675	10.4995	0.147622	SuSie	Cholesterol to Total Lipids in Very Large VLDL percentage	%	Relative lipoprotein lipid concentrations	Very large VLDL ratios	Percentage	23585	23885	GATA6 (70964) - ENSG00000141448	GATA6 (102561) - ENSG00000141448	TRUE	intergenic_variant	MODIFIER	-	-	1	intergenic_variant	MODIFIER	-	-
18_5	1377	18	19913064	22333101	rs8092347	L_VLDL_C	G	A	0.583484	-0.0114505	0.00208406	7.40646	-0.0119318	0.00216224	7.46524	0.163412	SuSie	Cholesterol in Large VLDL	mmol/L	Lipoprotein subclasses	Large VLDL (average diameter 53.6 nm)	Composite	23498	23798	CTAGE1 (80500) - ENSG00000212710	CTAGE1 (81766) - ENSG00000212710	TRUE	intergenic_variant	MODIFIER	-	6.395	0.896103	intergenic_variant	MODIFIER	-	0.049
18_5	1377	18	19913019	22333056	rs8097576	M_HDL_C	T	C	0.598228	0.0117533	0.00189717	9.2349	0.0113946	0.00203098	7.69464	0.284475	SuSie	Cholesterol in Medium HDL	mmol/L	Lipoprotein subclasses	Medium HDL (average diameter 10.9 nm)	Composite	23568	23868	CTAGE1 (80545) - ENSG00000212710	CTAGE1 (81811) - ENSG00000212710	TRUE	intergenic_variant	MODIFIER	-	0.8	0.83886	intergenic_variant	MODIFIER	-	0.049
18_5	1377	18	19913019	22333056	rs8097576	M_HDL_CE	T	C	0.598228	0.0121303	0.00190869	9.68194	0.0122955	0.0020355	8.81316	0.299638	SuSie	Cholesteryl Esters in Medium HDL	mmol/L	Lipoprotein subclasses	Medium HDL (average diameter 10.9 nm)	Non-derived	23569	23869	CTAGE1 (80545) - ENSG00000212710	CTAGE1 (81811) - ENSG00000212710	TRUE	intergenic_variant	MODIFIER	-	0.8	0.83886	intergenic_variant	MODIFIER	-	0.049
18_5	1377	18	19911690	22331727	rs867939	HDL_TG	G	A	0.576422	-0.0122098	0.00199581	9.02257	-0.0125071	0.00214037	8.29092	0.232695	SuSie	Triglycerides in HDL	mmol/L	Triglycerides		Composite	23410	23710	CTAGE1 (81874) - ENSG00000212710	CTAGE1 (83140) - ENSG00000212710	TRUE	intergenic_variant	MODIFIER	-	3.217	0.800567	intergenic_variant	MODIFIER	-	19.46
18_5	1377	18	19911690	22331727	rs867939	L_HDL_CE_pct	G	A	0.576422	0.0149153	0.00193079	13.9513	0.0170507	0.00208055	15.6008	0.15716	SuSie	Cholesteryl Esters to Total Lipids in Large HDL percentage	%	Relative lipoprotein lipid concentrations	Large HDL ratios	Percentage	23636	23936	CTAGE1 (81874) - ENSG00000212710	CTAGE1 (83140) - ENSG00000212710	TRUE	intergenic_variant	MODIFIER	-	3.217	0.800567	intergenic_variant	MODIFIER	-	19.46
18_5	1377	18	19911690	22331727	rs867939	L_LDL_FC_pct	G	A	0.576422	0.0146578	0.00192175	13.6203	0.0166165	0.00207475	14.9354	0.191439	SuSie	Free Cholesterol to Total Lipids in Large LDL percentage	%	Relative lipoprotein lipid concentrations	Large LDL ratios	Percentage	23617	23917	CTAGE1 (81874) - ENSG00000212710	CTAGE1 (83140) - ENSG00000212710	TRUE	intergenic_variant	MODIFIER	-	3.217	0.800567	intergenic_variant	MODIFIER	-	19.46
18_5	1377	18	19911690	22331727	rs867939	M_HDL_CE_pct	G	A	0.576422	0.0150298	0.00197994	13.4985	0.0158577	0.00212326	13.0902	0.163542	SuSie	Cholesteryl Esters to Total Lipids in Medium HDL percentage	%	Relative lipoprotein lipid concentrations	Medium HDL ratios	Percentage	23641	23941	CTAGE1 (81874) - ENSG00000212710	CTAGE1 (83140) - ENSG00000212710	TRUE	intergenic_variant	MODIFIER	-	3.217	0.800567	intergenic_variant	MODIFIER	-	19.46
18_5	1377	18	19911690	22331727	rs867939	M_LDL_TG	G	A	0.576422	-0.0131932	0.00204276	9.97572	-0.0136441	0.00215567	9.6084	0.215877	SuSie	Triglycerides in Medium LDL	mmol/L	Lipoprotein subclasses	Medium LDL (average diameter 23 nm)	Non-derived	23543	23843	CTAGE1 (81874) - ENSG00000212710	CTAGE1 (83140) - ENSG00000212710	TRUE	intergenic_variant	MODIFIER	-	3.217	0.800567	intergenic_variant	MODIFIER	-	19.46
18_5	1377	18	19911690	22331727	rs867939	Omega_6_pct	G	A	0.576422	0.0128169	0.00199438	9.88413	0.0140845	0.00208789	10.8172	0.196828	SuSie	Omega-6 Fatty Acids to Total Fatty Acids percentage	%	Fatty acids	Fatty acid ratios	Percentage	23452	23752	CTAGE1 (81874) - ENSG00000212710	CTAGE1 (83140) - ENSG00000212710	TRUE	intergenic_variant	MODIFIER	-	3.217	0.800567	intergenic_variant	MODIFIER	-	19.46
18_5	1377	18	19911690	22331727	rs867939	S_HDL_TG	G	A	0.576422	-0.0148502	0.00196702	13.3599	-0.0160002	0.00212247	13.322	0.16793	SuSie	Triglycerides in Small HDL	mmol/L	Lipoprotein subclasses	Small HDL (average diameter 8.7 nm)	Non-derived	23578	23878	CTAGE1 (81874) - ENSG00000212710	CTAGE1 (83140) - ENSG00000212710	TRUE	intergenic_variant	MODIFIER	-	3.217	0.800567	intergenic_variant	MODIFIER	-	19.46
18_5	1377	18	19911690	22331727	rs867939	S_LDL_FC_pct	G	A	0.576422	0.0132832	0.00195307	10.984	0.0141248	0.00211116	10.6525	0.187395	SuSie	Free Cholesterol to Total Lipids in Small LDL percentage	%	Relative lipoprotein lipid concentrations	Small LDL ratios	Percentage	23627	23927	CTAGE1 (81874) - ENSG00000212710	CTAGE1 (83140) - ENSG00000212710	TRUE	intergenic_variant	MODIFIER	-	3.217	0.800567	intergenic_variant	MODIFIER	-	19.46
18_5	1377	18	19911690	22331727	rs867939	S_LDL_TG	G	A	0.576422	-0.0131769	0.00203466	10.0266	-0.0137662	0.00214703	9.84154	0.1692	SuSie	Triglycerides in Small LDL	mmol/L	Lipoprotein subclasses	Small LDL (average diameter 18.7 nm)	Non-derived	23550	23850	CTAGE1 (81874) - ENSG00000212710	CTAGE1 (83140) - ENSG00000212710	TRUE	intergenic_variant	MODIFIER	-	3.217	0.800567	intergenic_variant	MODIFIER	-	19.46
18_5	1377	18	19911690	22331727	rs867939	S_VLDL_TG	G	A	0.576422	-0.0148877	0.00199377	13.0863	-0.0156659	0.00212881	12.7314	0.198363	SuSie	Triglycerides in Small VLDL	mmol/L	Lipoprotein subclasses	Small VLDL (average diameter 36.8 nm)	Non-derived	23515	23815	CTAGE1 (81874) - ENSG00000212710	CTAGE1 (83140) - ENSG00000212710	TRUE	intergenic_variant	MODIFIER	-	3.217	0.800567	intergenic_variant	MODIFIER	-	19.46
18_5	1377	18	19911690	22331727	rs867939	TG_by_PG	G	A	0.576422	-0.0159547	0.00190439	16.2684	-0.0170315	0.00205027	16.0068	0.161192	SuSie	Triglycerides to Phosphoglycerides ratio	ratio	Other lipids		Ratio	23435	23735	CTAGE1 (81874) - ENSG00000212710	CTAGE1 (83140) - ENSG00000212710	TRUE	intergenic_variant	MODIFIER	-	3.217	0.800567	intergenic_variant	MODIFIER	-	19.46
18_5	1377	18	19911690	22331727	rs867939	XL_HDL_TG_pct	G	A	0.576422	-0.015951	0.00188503	16.5801	-0.0175867	0.00204575	17.0846	0.224553	SuSie	Triglycerides to Total Lipids in Very Large HDL percentage	%	Relative lipoprotein lipid concentrations	Very large HDL ratios	Percentage	23633	23933	CTAGE1 (81874) - ENSG00000212710	CTAGE1 (83140) - ENSG00000212710	TRUE	intergenic_variant	MODIFIER	-	3.217	0.800567	intergenic_variant	MODIFIER	-	19.46
18_5	1377	18	19911690	22331727	rs867939	XS_VLDL_TG	G	A	0.576422	-0.0141471	0.00199625	11.8626	-0.0145599	0.00214613	10.9325	0.217999	SuSie	Triglycerides in Very Small VLDL	mmol/L	Lipoprotein subclasses	Very small VLDL (average diameter 31.3 nm)	Non-derived	23522	23822	CTAGE1 (81874) - ENSG00000212710	CTAGE1 (83140) - ENSG00000212710	TRUE	intergenic_variant	MODIFIER	-	3.217	0.800567	intergenic_variant	MODIFIER	-	19.46
18_5	1377	18	19894911	22314948	rs9946376	XS_VLDL_TG_pct	T	A	0.485777	0.0138806	0.00191093	12.4244	0.0154628	0.00203833	13.4808	0.10618	SuSie	Triglycerides to Total Lipids in Very Small VLDL percentage	%	Relative lipoprotein lipid concentrations	Very small VLDL ratios	Percentage	23608	23908	CTAGE1 (98653) - ENSG00000212710	CTAGE1 (99919) - ENSG00000212710	TRUE	intergenic_variant	MODIFIER	-	3.865	0.916463	intergenic_variant	MODIFIER	-	1.191
18_5	1377	18	19904144	22324181	rs9958656	MUFA_pct	T	C	0.583269	-0.0117003	0.00195577	8.65801	-0.0133647	0.00209978	9.70831	0.179573	SuSie	Monounsaturated Fatty Acids to Total Fatty Acids percentage	%	Fatty acids	Fatty acid ratios	Percentage	23454	23754	CTAGE1 (89420) - ENSG00000212710	CTAGE1 (90686) - ENSG00000212710	TRUE	intergenic_variant	MODIFIER	-	6.814	0.902565	intergenic_variant	MODIFIER	-	0.049
18_5	1377	18	19904144	22324181	rs9958656	M_HDL_C_pct	T	C	0.583269	0.0154668	0.00192583	15.0155	0.0164734	0.00208913	14.5023	0.146622	SuSie	Cholesterol to Total Lipids in Medium HDL percentage	%	Relative lipoprotein lipid concentrations	Medium HDL ratios	Percentage	23640	23940	CTAGE1 (89420) - ENSG00000212710	CTAGE1 (90686) - ENSG00000212710	TRUE	intergenic_variant	MODIFIER	-	6.814	0.902565	intergenic_variant	MODIFIER	-	0.049
18_5	1377	18	19904144	22324181	rs9958656	M_LDL_FC_pct	T	C	0.583269	0.0149639	0.00192524	14.1137	0.016143	0.00208427	14.0194	0.195305	SuSie	Free Cholesterol to Total Lipids in Medium LDL percentage	%	Relative lipoprotein lipid concentrations	Medium LDL ratios	Percentage	23622	23922	CTAGE1 (89420) - ENSG00000212710	CTAGE1 (90686) - ENSG00000212710	TRUE	intergenic_variant	MODIFIER	-	6.814	0.902565	intergenic_variant	MODIFIER	-	0.049
18_5	1377	18	19904144	22324181	rs9958656	PUFA_by_MUFA	T	C	0.583269	0.0121348	0.00197266	9.11483	0.0134206	0.00209772	9.80174	0.176026	SuSie	Polyunsaturated Fatty Acids to Monounsaturated Fatty Acids ratio	ratio	Fatty acids	Fatty acid ratios	Ratio	23458	23758	CTAGE1 (89420) - ENSG00000212710	CTAGE1 (90686) - ENSG00000212710	TRUE	intergenic_variant	MODIFIER	-	6.814	0.902565	intergenic_variant	MODIFIER	-	0.049
18_5	1377	18	19904144	22324181	rs9958656	PUFA_pct	T	C	0.583269	0.0121468	0.00200438	8.86646	0.0129287	0.00209388	9.1777	0.130283	SuSie	Polyunsaturated Fatty Acids to Total Fatty Acids percentage	%	Fatty acids	Fatty acid ratios	Percentage	23453	23753	CTAGE1 (89420) - ENSG00000212710	CTAGE1 (90686) - ENSG00000212710	TRUE	intergenic_variant	MODIFIER	-	6.814	0.902565	intergenic_variant	MODIFIER	-	0.049
18_5	1377	18	19904144	22324181	rs9958656	VLDL_size	T	C	0.583269	-0.0126781	0.00190073	10.5924	-0.0138405	0.00204635	10.8701	0.140905	SuSie	Average Diameter for VLDL Particles	nm	Lipoprotein particle sizes		Non-derived	23431	23731	CTAGE1 (89420) - ENSG00000212710	CTAGE1 (90686) - ENSG00000212710	TRUE	intergenic_variant	MODIFIER	-	6.814	0.902565	intergenic_variant	MODIFIER	-	0.049
18_5	1377	18	19904144	22324181	rs9958656	XS_VLDL_PL_pct	T	C	0.583269	-0.0128254	0.00201409	9.71731	-0.0135053	0.00211059	9.8048	0.32416	SuSie	Phospholipids to Total Lipids in Very Small VLDL percentage	%	Relative lipoprotein lipid concentrations	Very small VLDL ratios	Percentage	23604	23904	CTAGE1 (89420) - ENSG00000212710	CTAGE1 (90686) - ENSG00000212710	TRUE	intergenic_variant	MODIFIER	-	6.814	0.902565	intergenic_variant	MODIFIER	-	0.049
18_5	1378	18	19907770	22327807	rs79588679	M_VLDL_CE_pct	C	T	0.15944	-0.0186281	0.00263243	11.8299	-0.021626	0.00280146	13.9318	0.16868	SuSie	Cholesteryl Esters to Total Lipids in Medium VLDL percentage	%	Relative lipoprotein lipid concentrations	Medium VLDL ratios	Percentage	23596	23896	CTAGE1 (85794) - ENSG00000212710	CTAGE1 (87060) - ENSG00000212710	TRUE	intergenic_variant	MODIFIER	-	2.548	1	intergenic_variant	MODIFIER	-	2.548
18_5	1378	18	19907770	22327807	rs79588679	M_VLDL_C_pct	C	T	0.15944	-0.0183737	0.00265017	11.3852	-0.0213279	0.00281196	13.4764	0.375418	SuSie	Cholesterol to Total Lipids in Medium VLDL percentage	%	Relative lipoprotein lipid concentrations	Medium VLDL ratios	Percentage	23595	23895	CTAGE1 (85794) - ENSG00000212710	CTAGE1 (87060) - ENSG00000212710	TRUE	intergenic_variant	MODIFIER	-	2.548	1	intergenic_variant	MODIFIER	-	2.548
18_5	1378	18	19907770	22327807	rs79588679	M_VLDL_TG_pct	C	T	0.15944	0.0179075	0.00266921	10.7076	0.0206429	0.0028206	12.6004	0.587997	SuSie	Triglycerides to Total Lipids in Medium VLDL percentage	%	Relative lipoprotein lipid concentrations	Medium VLDL ratios	Percentage	23598	23898	CTAGE1 (85794) - ENSG00000212710	CTAGE1 (87060) - ENSG00000212710	TRUE	intergenic_variant	MODIFIER	-	2.548	1	intergenic_variant	MODIFIER	-	2.548
18_5	1378	18	19907770	22327807	rs79588679	S_VLDL_C_pct	C	T	0.15944	-0.0187789	0.00275042	11.0639	-0.0209306	0.00288928	12.361	0.92863	SuSie	Cholesterol to Total Lipids in Small VLDL percentage	%	Relative lipoprotein lipid concentrations	Small VLDL ratios	Percentage	23600	23900	CTAGE1 (85794) - ENSG00000212710	CTAGE1 (87060) - ENSG00000212710	TRUE	intergenic_variant	MODIFIER	-	2.548	1	intergenic_variant	MODIFIER	-	2.548
18_5	1378	18	19907770	22327807	rs79588679	S_VLDL_TG_pct	C	T	0.15944	0.0190839	0.00272833	11.5755	0.0214115	0.00287421	13.0275	0.874025	SuSie	Triglycerides to Total Lipids in Small VLDL percentage	%	Relative lipoprotein lipid concentrations	Small VLDL ratios	Percentage	23603	23903	CTAGE1 (85794) - ENSG00000212710	CTAGE1 (87060) - ENSG00000212710	TRUE	intergenic_variant	MODIFIER	-	2.548	1	intergenic_variant	MODIFIER	-	2.548
18_5	1379	18	21089948	23509984	18:21089948_CT_C	L_VLDL_PL_pct	CT	C	0.517211	-0.0155335	0.00206357	13.2862	-0.0149257	0.00219443	10.9847	0.184008	SuSie	Phospholipids to Total Lipids in Large VLDL percentage	%	Relative lipoprotein lipid concentrations	Large VLDL ratios	Percentage	23589	23889	NPC1 (3800) - ENSG00000141458	C18orf8 (6449) - ENSG00000141452	TRUE	intron_variant	MODIFIER	C18orf8	1.182	1	intron_variant	MODIFIER	C18orf8	1.182
18_5	1379	18	21096682	23516718	18:21096682_TTTC_T	TG_by_PG	TTTC	T	0.485895	-0.0165185	0.00189388	17.5634	-0.0164036	0.00203893	15.0639	0.0608771	SuSie	Triglycerides to Phosphoglycerides ratio	ratio	Other lipids		Ratio	23435	23735	NPC1 (10534) - ENSG00000141458	C18orf8 (11156) - ENSG00000141452	TRUE	intron_variant	MODIFIER	C18orf8	3.51	0.969589	missense_variant	MODERATE	NPC1	22.5
18_5	1379	18	21096682	23516718	18:21096682_TTTC_T	XXL_VLDL_TG	TTTC	T	0.485895	-0.0134083	0.00201853	10.5111	-0.013132	0.00212179	9.21783	0.0523911	SuSie	Triglycerides in Chylomicrons and Extremely Large VLDL	mmol/L	Lipoprotein subclasses	Chylomicrons and extremely large VLDL (particle diameters from 75 nm upwards)	Non-derived	23487	23787	NPC1 (10534) - ENSG00000141458	C18orf8 (11156) - ENSG00000141452	TRUE	intron_variant	MODIFIER	C18orf8	3.51	0.969589	missense_variant	MODERATE	NPC1	22.5
18_5	1379	18	21119777	23539813	rs1140458	S_LDL_TG	G	A	0.49255	-0.0122481	0.0020018	9.02488	-0.0118126	0.00211233	7.64905	0.0482814	SuSie	Triglycerides in Small LDL	mmol/L	Lipoprotein subclasses	Small LDL (average diameter 18.7 nm)	Non-derived	23550	23850	C18orf8 (8031) - ENSG00000141452	NPC1 (85) - ENSG00000141458	TRUE	splice_region_variant&synonymous_variant	LOW	NPC1	17.39	0.997534	missense_variant	MODERATE	NPC1	22.5
18_5	1379	18	21126952	23546988	rs1618725	HDL_size	C	T	0.496439	0.0179927	0.00172841	24.6511	0.0187478	0.00191846	21.8272	0.0666268	SuSie	Average Diameter for HDL Particles	nm	Lipoprotein particle sizes		Non-derived	23433	23733	C18orf8 (15206) - ENSG00000141452	NPC1 (5616) - ENSG00000141458	TRUE	intron_variant	MODIFIER	NPC1	0.532	0.974907	missense_variant	MODERATE	NPC1	22.5
18_5	1379	18	21126952	23546988	rs1618725	L_HDL_C	C	T	0.496439	0.0184185	0.00171631	26.1399	0.018655	0.00191196	21.7617	0.0735388	SuSie	Cholesterol in Large HDL	mmol/L	Lipoprotein subclasses	Large HDL (average diameter 12.1 nm)	Composite	23561	23861	C18orf8 (15206) - ENSG00000141452	NPC1 (5616) - ENSG00000141458	TRUE	intron_variant	MODIFIER	NPC1	0.532	0.974907	missense_variant	MODERATE	NPC1	22.5
18_5	1379	18	21126952	23546988	rs1618725	L_HDL_FC	C	T	0.496439	0.0171583	0.00171416	22.8595	0.0177887	0.00190079	20.0907	0.0722552	SuSie	Free Cholesterol in Large HDL	mmol/L	Lipoprotein subclasses	Large HDL (average diameter 12.1 nm)	Non-derived	23563	23863	C18orf8 (15206) - ENSG00000141452	NPC1 (5616) - ENSG00000141458	TRUE	intron_variant	MODIFIER	NPC1	0.532	0.974907	missense_variant	MODERATE	NPC1	22.5
18_5	1379	18	21126952	23546988	rs1618725	L_HDL_L	C	T	0.496439	0.0171783	0.00171264	22.9502	0.0176683	0.00190057	19.8354	0.0729916	SuSie	Total Lipids in Large HDL	mmol/L	Lipoprotein subclasses	Large HDL (average diameter 12.1 nm)	Composite	23559	23859	C18orf8 (15206) - ENSG00000141452	NPC1 (5616) - ENSG00000141458	TRUE	intron_variant	MODIFIER	NPC1	0.532	0.974907	missense_variant	MODERATE	NPC1	22.5
18_5	1379	18	21126952	23546988	rs1618725	L_HDL_P	C	T	0.496439	0.017867	0.00170349	25.0105	0.0181762	0.00189482	21.0639	0.0903234	SuSie	Concentration of Large HDL Particles	mmol/L	Lipoprotein subclasses	Large HDL (average diameter 12.1 nm)	Non-derived	23558	23858	C18orf8 (15206) - ENSG00000141452	NPC1 (5616) - ENSG00000141458	TRUE	intron_variant	MODIFIER	NPC1	0.532	0.974907	missense_variant	MODERATE	NPC1	22.5
18_5	1379	18	21126952	23546988	rs1618725	L_HDL_PL	C	T	0.496439	0.0158817	0.00171942	19.5946	0.0164863	0.00189784	17.4272	0.0486307	SuSie	Phospholipids in Large HDL	mmol/L	Lipoprotein subclasses	Large HDL (average diameter 12.1 nm)	Non-derived	23560	23860	C18orf8 (15206) - ENSG00000141452	NPC1 (5616) - ENSG00000141458	TRUE	intron_variant	MODIFIER	NPC1	0.532	0.974907	missense_variant	MODERATE	NPC1	22.5
18_5	1379	18	21126952	23546988	rs1618725	XL_HDL_FC_pct	C	T	0.496439	-0.0174175	0.00173743	22.9261	-0.0177922	0.00189814	20.1519	0.0956666	SuSie	Free Cholesterol to Total Lipids in Very Large HDL percentage	%	Relative lipoprotein lipid concentrations	Very large HDL ratios	Percentage	23632	23932	C18orf8 (15206) - ENSG00000141452	NPC1 (5616) - ENSG00000141458	TRUE	intron_variant	MODIFIER	NPC1	0.532	0.974907	missense_variant	MODERATE	NPC1	22.5
18_5	1379	18	21143183	23563219	rs1623060	XL_HDL_C	C	T	0.498539	0.0169412	0.00179882	20.3372	0.0173652	0.00196424	18.0201	0.0790579	SuSie	Cholesterol in Very Large HDL	mmol/L	Lipoprotein subclasses	Very large HDL (average diameter 14.3 nm)	Composite	23554	23854	NPC1 (23679) - ENSG00000141458	NPC1 (2877) - ENSG00000141458	TRUE	intron_variant	MODIFIER	NPC1	2.452	0.971535	missense_variant	MODERATE	NPC1	22.5
18_5	1379	18	21143183	23563219	rs1623060	XL_HDL_CE	C	T	0.498539	0.0175546	0.00177977	22.2219	0.0179032	0.0019523	19.3246	0.0815236	SuSie	Cholesteryl Esters in Very Large HDL	mmol/L	Lipoprotein subclasses	Very large HDL (average diameter 14.3 nm)	Non-derived	23555	23855	NPC1 (23679) - ENSG00000141458	NPC1 (2877) - ENSG00000141458	TRUE	intron_variant	MODIFIER	NPC1	2.452	0.971535	missense_variant	MODERATE	NPC1	22.5
18_5	1379	18	21143183	23563219	rs1623060	XL_HDL_L	C	T	0.498539	0.0166859	0.00178886	19.9657	0.0173327	0.00195288	18.1555	0.0841319	SuSie	Total Lipids in Very Large HDL	mmol/L	Lipoprotein subclasses	Very large HDL (average diameter 14.3 nm)	Composite	23552	23852	NPC1 (23679) - ENSG00000141458	NPC1 (2877) - ENSG00000141458	TRUE	intron_variant	MODIFIER	NPC1	2.452	0.971535	missense_variant	MODERATE	NPC1	22.5
18_5	1379	18	21143183	23563219	rs1623060	XL_HDL_PL	C	T	0.498539	0.0167622	0.00178155	20.2994	0.0174679	0.00194708	18.5315	0.0874043	SuSie	Phospholipids in Very Large HDL	mmol/L	Lipoprotein subclasses	Very large HDL (average diameter 14.3 nm)	Non-derived	23553	23853	NPC1 (23679) - ENSG00000141458	NPC1 (2877) - ENSG00000141458	TRUE	intron_variant	MODIFIER	NPC1	2.452	0.971535	missense_variant	MODERATE	NPC1	22.5
18_5	1379	18	21147509	23567545	rs1652348	XL_HDL_P	C	T	0.49741	0.0160395	0.00180744	18.1521	0.0166423	0.00196241	16.6481	0.0841185	SuSie	Concentration of Very Large HDL Particles	mmol/L	Lipoprotein subclasses	Very large HDL (average diameter 14.3 nm)	Non-derived	23551	23851	NPC1 (19353) - ENSG00000141458	NPC1 (7203) - ENSG00000141458	TRUE	intron_variant	MODIFIER	NPC1	0.08	0.97204	missense_variant	MODERATE	NPC1	22.5
18_5	1379	18	21090023	23510059	rs1788808	L_HDL_CE	A	G	0.497348	0.0187382	0.00172533	26.7508	0.0190101	0.0019225	22.3272	0.0760336	SuSie	Cholesteryl Esters in Large HDL	mmol/L	Lipoprotein subclasses	Large HDL (average diameter 12.1 nm)	Non-derived	23562	23862	NPC1 (3875) - ENSG00000141458	C18orf8 (6524) - ENSG00000141452	TRUE	intron_variant	MODIFIER	C18orf8	0.406	0.973914	missense_variant	MODERATE	NPC1	22.5
18_5	1379	18	21090023	23510059	rs1788808	L_HDL_CE_pct	A	G	0.497348	0.0205515	0.0019018	26.4932	0.0192222	0.00204929	20.1784	0.168398	SuSie	Cholesteryl Esters to Total Lipids in Large HDL percentage	%	Relative lipoprotein lipid concentrations	Large HDL ratios	Percentage	23636	23936	NPC1 (3875) - ENSG00000141458	C18orf8 (6524) - ENSG00000141452	TRUE	intron_variant	MODIFIER	C18orf8	0.406	0.973914	missense_variant	MODERATE	NPC1	22.5
18_5	1379	18	21090023	23510059	rs1788808	L_HDL_C_pct	A	G	0.497348	0.0203646	0.00186522	27.0246	0.0192333	0.00202453	20.6766	0.170191	SuSie	Cholesterol to Total Lipids in Large HDL percentage	%	Relative lipoprotein lipid concentrations	Large HDL ratios	Percentage	23635	23935	NPC1 (3875) - ENSG00000141458	C18orf8 (6524) - ENSG00000141452	TRUE	intron_variant	MODIFIER	C18orf8	0.406	0.973914	missense_variant	MODERATE	NPC1	22.5
18_5	1379	18	21090023	23510059	rs1788808	L_HDL_PL_pct	A	G	0.497348	-0.0185169	0.00196538	20.352	-0.0175664	0.00206665	16.7206	0.133532	SuSie	Phospholipids to Total Lipids in Large HDL percentage	%	Relative lipoprotein lipid concentrations	Large HDL ratios	Percentage	23634	23934	NPC1 (3875) - ENSG00000141458	C18orf8 (6524) - ENSG00000141452	TRUE	intron_variant	MODIFIER	C18orf8	0.406	0.973914	missense_variant	MODERATE	NPC1	22.5
18_5	1379	18	21090023	23510059	rs1788808	L_HDL_TG_pct	A	G	0.497348	-0.01677	0.00186733	18.5703	-0.0164433	0.00203415	15.2004	0.064255	SuSie	Triglycerides to Total Lipids in Large HDL percentage	%	Relative lipoprotein lipid concentrations	Large HDL ratios	Percentage	23638	23938	NPC1 (3875) - ENSG00000141458	C18orf8 (6524) - ENSG00000141452	TRUE	intron_variant	MODIFIER	C18orf8	0.406	0.973914	missense_variant	MODERATE	NPC1	22.5
18_5	1379	18	21090023	23510059	rs1788808	L_LDL_FC_pct	A	G	0.497348	0.0139113	0.0018929	12.7003	0.0132244	0.00204357	10.0118	0.0688645	SuSie	Free Cholesterol to Total Lipids in Large LDL percentage	%	Relative lipoprotein lipid concentrations	Large LDL ratios	Percentage	23617	23917	NPC1 (3875) - ENSG00000141458	C18orf8 (6524) - ENSG00000141452	TRUE	intron_variant	MODIFIER	C18orf8	0.406	0.973914	missense_variant	MODERATE	NPC1	22.5
18_5	1379	18	21090023	23510059	rs1788808	M_HDL_C_pct	A	G	0.497348	0.0173686	0.00189931	19.2234	0.016307	0.00206033	14.6051	0.0913854	SuSie	Cholesterol to Total Lipids in Medium HDL percentage	%	Relative lipoprotein lipid concentrations	Medium HDL ratios	Percentage	23640	23940	NPC1 (3875) - ENSG00000141458	C18orf8 (6524) - ENSG00000141452	TRUE	intron_variant	MODIFIER	C18orf8	0.406	0.973914	missense_variant	MODERATE	NPC1	22.5
18_5	1379	18	21090023	23510059	rs1788808	M_HDL_PL_pct	A	G	0.497348	-0.0188199	0.00190437	22.3046	-0.0171536	0.00205006	16.2284	0.130725	SuSie	Phospholipids to Total Lipids in Medium HDL percentage	%	Relative lipoprotein lipid concentrations	Medium HDL ratios	Percentage	23639	23939	NPC1 (3875) - ENSG00000141458	C18orf8 (6524) - ENSG00000141452	TRUE	intron_variant	MODIFIER	C18orf8	0.406	0.973914	missense_variant	MODERATE	NPC1	22.5
18_5	1379	18	21090023	23510059	rs1788808	M_HDL_TG_pct	A	G	0.497348	-0.0151604	0.0019119	14.6575	-0.0144793	0.00207417	11.5316	0.050592	SuSie	Triglycerides to Total Lipids in Medium HDL percentage	%	Relative lipoprotein lipid concentrations	Medium HDL ratios	Percentage	23643	23943	NPC1 (3875) - ENSG00000141458	C18orf8 (6524) - ENSG00000141452	TRUE	intron_variant	MODIFIER	C18orf8	0.406	0.973914	missense_variant	MODERATE	NPC1	22.5
18_5	1379	18	21090023	23510059	rs1788808	M_LDL_FC_pct	A	G	0.497348	0.0156087	0.00189873	15.6937	0.0150544	0.00205553	12.6173	0.0733189	SuSie	Free Cholesterol to Total Lipids in Medium LDL percentage	%	Relative lipoprotein lipid concentrations	Medium LDL ratios	Percentage	23622	23922	NPC1 (3875) - ENSG00000141458	C18orf8 (6524) - ENSG00000141452	TRUE	intron_variant	MODIFIER	C18orf8	0.406	0.973914	missense_variant	MODERATE	NPC1	22.5
18_5	1379	18	21090023	23510059	rs1788808	M_VLDL_CE_pct	A	G	0.497348	0.0128361	0.00189539	10.8971	0.0122137	0.00201706	8.85277	0.0843434	SuSie	Cholesteryl Esters to Total Lipids in Medium VLDL percentage	%	Relative lipoprotein lipid concentrations	Medium VLDL ratios	Percentage	23596	23896	NPC1 (3875) - ENSG00000141458	C18orf8 (6524) - ENSG00000141452	TRUE	intron_variant	MODIFIER	C18orf8	0.406	0.973914	missense_variant	MODERATE	NPC1	22.5
18_5	1379	18	21090023	23510059	rs1788808	M_VLDL_C_pct	A	G	0.497348	0.0121276	0.00190816	9.68284	0.01155	0.00202462	7.93335	0.0758628	SuSie	Cholesterol to Total Lipids in Medium VLDL percentage	%	Relative lipoprotein lipid concentrations	Medium VLDL ratios	Percentage	23595	23895	NPC1 (3875) - ENSG00000141458	C18orf8 (6524) - ENSG00000141452	TRUE	intron_variant	MODIFIER	C18orf8	0.406	0.973914	missense_variant	MODERATE	NPC1	22.5
18_5	1379	18	21090023	23510059	rs1788808	S_HDL_TG_pct	A	G	0.497348	-0.0149835	0.00189104	14.6363	-0.0143716	0.00205681	11.5519	0.053018	SuSie	Triglycerides to Total Lipids in Small HDL percentage	%	Relative lipoprotein lipid concentrations	Small HDL ratios	Percentage	23648	23948	NPC1 (3875) - ENSG00000141458	C18orf8 (6524) - ENSG00000141452	TRUE	intron_variant	MODIFIER	C18orf8	0.406	0.973914	missense_variant	MODERATE	NPC1	22.5
18_5	1379	18	21090023	23510059	rs1788808	S_LDL_FC_pct	A	G	0.497348	0.0124877	0.00192375	10.0702	0.0118126	0.00207943	7.8721	0.0604659	SuSie	Free Cholesterol to Total Lipids in Small LDL percentage	%	Relative lipoprotein lipid concentrations	Small LDL ratios	Percentage	23627	23927	NPC1 (3875) - ENSG00000141458	C18orf8 (6524) - ENSG00000141452	TRUE	intron_variant	MODIFIER	C18orf8	0.406	0.973914	missense_variant	MODERATE	NPC1	22.5
18_5	1379	18	21090023	23510059	rs1788808	XL_HDL_FC	A	G	0.497348	0.0142807	0.00187993	13.5163	0.0150964	0.00201744	13.1377	0.0629325	SuSie	Free Cholesterol in Very Large HDL	mmol/L	Lipoprotein subclasses	Very large HDL (average diameter 14.3 nm)	Non-derived	23556	23856	NPC1 (3875) - ENSG00000141458	C18orf8 (6524) - ENSG00000141452	TRUE	intron_variant	MODIFIER	C18orf8	0.406	0.973914	missense_variant	MODERATE	NPC1	22.5
18_5	1379	18	21090023	23510059	rs1788808	XL_VLDL_CE_pct	A	G	0.497348	0.0120651	0.00193976	9.30324	0.0113075	0.00204755	7.47564	0.0783735	SuSie	Cholesteryl Esters to Total Lipids in Very Large VLDL percentage	%	Relative lipoprotein lipid concentrations	Very large VLDL ratios	Percentage	23586	23886	NPC1 (3875) - ENSG00000141458	C18orf8 (6524) - ENSG00000141452	TRUE	intron_variant	MODIFIER	C18orf8	0.406	0.973914	missense_variant	MODERATE	NPC1	22.5
18_5	1379	18	21090023	23510059	rs1788808	XS_VLDL_CE_pct	A	G	0.497348	0.0115914	0.00188744	9.08709	0.0114058	0.00202192	7.7719	0.0419161	SuSie	Cholesteryl Esters to Total Lipids in Very Small VLDL percentage	%	Relative lipoprotein lipid concentrations	Very small VLDL ratios	Percentage	23606	23906	NPC1 (3875) - ENSG00000141458	C18orf8 (6524) - ENSG00000141452	TRUE	intron_variant	MODIFIER	C18orf8	0.406	0.973914	missense_variant	MODERATE	NPC1	22.5
18_5	1379	18	21104888	23524924	rs1808579	L_VLDL_C	C	T	0.484917	-0.0130098	0.00204138	9.73209	-0.0129639	0.00211792	9.03133	0.0677812	SuSie	Cholesterol in Large VLDL	mmol/L	Lipoprotein subclasses	Large VLDL (average diameter 53.6 nm)	Composite	23498	23798	C18orf8 (6858) - ENSG00000141452	C18orf8 (2950) - ENSG00000141452	TRUE	intron_variant	MODIFIER	C18orf8	6.912	0.966733	missense_variant	MODERATE	NPC1	22.5
18_5	1379	18	21104888	23524924	rs1808579	L_VLDL_FC	C	T	0.484917	-0.0145	0.00200885	12.2779	-0.014375	0.00210131	11.1037	0.0698511	SuSie	Free Cholesterol in Large VLDL	mmol/L	Lipoprotein subclasses	Large VLDL (average diameter 53.6 nm)	Non-derived	23500	23800	C18orf8 (6858) - ENSG00000141452	C18orf8 (2950) - ENSG00000141452	TRUE	intron_variant	MODIFIER	C18orf8	6.912	0.966733	missense_variant	MODERATE	NPC1	22.5
18_5	1379	18	21104888	23524924	rs1808579	L_VLDL_L	C	T	0.484917	-0.0143951	0.00200315	12.1765	-0.0141221	0.00209853	10.7685	0.0701235	SuSie	Total Lipids in Large VLDL	mmol/L	Lipoprotein subclasses	Large VLDL (average diameter 53.6 nm)	Composite	23496	23796	C18orf8 (6858) - ENSG00000141452	C18orf8 (2950) - ENSG00000141452	TRUE	intron_variant	MODIFIER	C18orf8	6.912	0.966733	missense_variant	MODERATE	NPC1	22.5
18_5	1379	18	21104888	23524924	rs1808579	L_VLDL_P	C	T	0.484917	-0.014529	0.00200085	12.4167	-0.0143006	0.00209877	11.0216	0.0648067	SuSie	Concentration of Large VLDL Particles	mmol/L	Lipoprotein subclasses	Large VLDL (average diameter 53.6 nm)	Non-derived	23495	23795	C18orf8 (6858) - ENSG00000141452	C18orf8 (2950) - ENSG00000141452	TRUE	intron_variant	MODIFIER	C18orf8	6.912	0.966733	missense_variant	MODERATE	NPC1	22.5
18_5	1379	18	21104888	23524924	rs1808579	L_VLDL_PL	C	T	0.484917	-0.0149182	0.0019936	13.1389	-0.0147302	0.00209621	11.6752	0.0688658	SuSie	Phospholipids in Large VLDL	mmol/L	Lipoprotein subclasses	Large VLDL (average diameter 53.6 nm)	Non-derived	23497	23797	C18orf8 (6858) - ENSG00000141452	C18orf8 (2950) - ENSG00000141452	TRUE	intron_variant	MODIFIER	C18orf8	6.912	0.966733	missense_variant	MODERATE	NPC1	22.5
18_5	1379	18	21104888	23524924	rs1808579	L_VLDL_TG	C	T	0.484917	-0.0144447	0.00198857	12.4246	-0.0140677	0.00209047	10.7682	0.0624844	SuSie	Triglycerides in Large VLDL	mmol/L	Lipoprotein subclasses	Large VLDL (average diameter 53.6 nm)	Non-derived	23501	23801	C18orf8 (6858) - ENSG00000141452	C18orf8 (2950) - ENSG00000141452	TRUE	intron_variant	MODIFIER	C18orf8	6.912	0.966733	missense_variant	MODERATE	NPC1	22.5
18_5	1379	18	21104888	23524924	rs1808579	M_VLDL_TG	C	T	0.484917	-0.013971	0.00200997	11.44	-0.013619	0.00210615	9.99771	0.0605834	SuSie	Triglycerides in Medium VLDL	mmol/L	Lipoprotein subclasses	Medium VLDL (average diameter 44.5 nm)	Non-derived	23508	23808	C18orf8 (6858) - ENSG00000141452	C18orf8 (2950) - ENSG00000141452	TRUE	intron_variant	MODIFIER	C18orf8	6.912	0.966733	missense_variant	MODERATE	NPC1	22.5
18_5	1379	18	21104888	23524924	rs1808579	VLDL_TG	C	T	0.484917	-0.0146038	0.00198341	12.745	-0.0142119	0.00209417	10.9389	0.0618281	SuSie	Triglycerides in VLDL	mmol/L	Triglycerides		Composite	23408	23708	C18orf8 (6858) - ENSG00000141452	C18orf8 (2950) - ENSG00000141452	TRUE	intron_variant	MODIFIER	C18orf8	6.912	0.966733	missense_variant	MODERATE	NPC1	22.5
18_5	1379	18	21104888	23524924	rs1808579	XL_VLDL_C	C	T	0.484917	-0.0131858	0.00204225	9.96999	-0.0129985	0.00211733	9.08058	0.0718405	SuSie	Cholesterol in Very Large VLDL	mmol/L	Lipoprotein subclasses	Very large VLDL (average diameter 64 nm)	Composite	23491	23791	C18orf8 (6858) - ENSG00000141452	C18orf8 (2950) - ENSG00000141452	TRUE	intron_variant	MODIFIER	C18orf8	6.912	0.966733	missense_variant	MODERATE	NPC1	22.5
18_5	1379	18	21104888	23524924	rs1808579	XL_VLDL_FC	C	T	0.484917	-0.0140447	0.00201583	11.4904	-0.0138524	0.00210592	10.3207	0.0708853	SuSie	Free Cholesterol in Very Large VLDL	mmol/L	Lipoprotein subclasses	Very large VLDL (average diameter 64 nm)	Non-derived	23493	23793	C18orf8 (6858) - ENSG00000141452	C18orf8 (2950) - ENSG00000141452	TRUE	intron_variant	MODIFIER	C18orf8	6.912	0.966733	missense_variant	MODERATE	NPC1	22.5
18_5	1379	18	21104888	23524924	rs1808579	XL_VLDL_L	C	T	0.484917	-0.0149038	0.00198822	13.182	-0.0146219	0.00209285	11.5497	0.0655974	SuSie	Total Lipids in Very Large VLDL	mmol/L	Lipoprotein subclasses	Very large VLDL (average diameter 64 nm)	Composite	23489	23789	C18orf8 (6858) - ENSG00000141452	C18orf8 (2950) - ENSG00000141452	TRUE	intron_variant	MODIFIER	C18orf8	6.912	0.966733	missense_variant	MODERATE	NPC1	22.5
18_5	1379	18	21104888	23524924	rs1808579	XL_VLDL_P	C	T	0.484917	-0.0151107	0.00198425	13.58	-0.0148675	0.00209121	11.9332	0.0608368	SuSie	Concentration of Very Large VLDL Particles	mmol/L	Lipoprotein subclasses	Very large VLDL (average diameter 64 nm)	Non-derived	23488	23788	C18orf8 (6858) - ENSG00000141452	C18orf8 (2950) - ENSG00000141452	TRUE	intron_variant	MODIFIER	C18orf8	6.912	0.966733	missense_variant	MODERATE	NPC1	22.5
18_5	1379	18	21104888	23524924	rs1808579	XL_VLDL_PL	C	T	0.484917	-0.0145441	0.00200301	12.4159	-0.0143301	0.00209958	11.0561	0.0694865	SuSie	Phospholipids in Very Large VLDL	mmol/L	Lipoprotein subclasses	Very large VLDL (average diameter 64 nm)	Non-derived	23490	23790	C18orf8 (6858) - ENSG00000141452	C18orf8 (2950) - ENSG00000141452	TRUE	intron_variant	MODIFIER	C18orf8	6.912	0.966733	missense_variant	MODERATE	NPC1	22.5
18_5	1379	18	21104888	23524924	rs1808579	XXL_VLDL_C	C	T	0.484917	-0.0138158	0.00198796	11.4365	-0.01376	0.00209902	10.2554	0.059032	SuSie	Cholesterol in Chylomicrons and Extremely Large VLDL	mmol/L	Lipoprotein subclasses	Chylomicrons and extremely large VLDL (particle diameters from 75 nm upwards)	Composite	23484	23784	C18orf8 (6858) - ENSG00000141452	C18orf8 (2950) - ENSG00000141452	TRUE	intron_variant	MODIFIER	C18orf8	6.912	0.966733	missense_variant	MODERATE	NPC1	22.5
18_5	1379	18	21104888	23524924	rs1808579	XXL_VLDL_CE	C	T	0.484917	-0.0136869	0.00199651	11.1481	-0.0136214	0.00210125	10.0443	0.0636713	SuSie	Cholesteryl Esters in Chylomicrons and Extremely Large VLDL	mmol/L	Lipoprotein subclasses	Chylomicrons and extremely large VLDL (particle diameters from 75 nm upwards)	Non-derived	23485	23785	C18orf8 (6858) - ENSG00000141452	C18orf8 (2950) - ENSG00000141452	TRUE	intron_variant	MODIFIER	C18orf8	6.912	0.966733	missense_variant	MODERATE	NPC1	22.5
18_5	1379	18	21104888	23524924	rs1808579	XXL_VLDL_L	C	T	0.484917	-0.0135539	0.00199024	11.011	-0.0132928	0.00209821	9.62508	0.0527283	SuSie	Total Lipids in Chylomicrons and Extremely Large VLDL	mmol/L	Lipoprotein subclasses	Chylomicrons and extremely large VLDL (particle diameters from 75 nm upwards)	Composite	23482	23782	C18orf8 (6858) - ENSG00000141452	C18orf8 (2950) - ENSG00000141452	TRUE	intron_variant	MODIFIER	C18orf8	6.912	0.966733	missense_variant	MODERATE	NPC1	22.5
18_5	1379	18	21080859	23500895	rs1893659	M_HDL_FC_pct	C	A	0.463516	0.0145476	0.00176656	15.7458	0.0141169	0.00193303	12.5499	0.0640866	SuSie	Free Cholesterol to Total Lipids in Medium HDL percentage	%	Relative lipoprotein lipid concentrations	Medium HDL ratios	Percentage	23642	23942	C18orf8 (2614) - ENSG00000141452	C18orf8 (2614) - ENSG00000141452	TRUE	upstream_gene_variant	MODIFIER	C18orf8	0.044	0.870039	missense_variant	MODERATE	NPC1	22.5
18_5	1379	18	21080859	23500895	rs1893659	XS_VLDL_PL_pct	C	A	0.463516	-0.0124206	0.00199989	9.27767	-0.0126317	0.00209567	8.77829	0.0388197	SuSie	Phospholipids to Total Lipids in Very Small VLDL percentage	%	Relative lipoprotein lipid concentrations	Very small VLDL ratios	Percentage	23604	23904	C18orf8 (2614) - ENSG00000141452	C18orf8 (2614) - ENSG00000141452	TRUE	upstream_gene_variant	MODIFIER	C18orf8	0.044	0.870039	missense_variant	MODERATE	NPC1	22.5
18_5	1379	18	21142438	23562474	rs2510340	HDL_C	C	G	0.462126	0.0148899	0.00176832	16.4255	0.014013	0.00192983	12.4155	0.0440969	SuSie	HDL Cholesterol	mmol/L	Cholesterol		Composite	23406	23706	NPC1 (24424) - ENSG00000141458	NPC1 (2132) - ENSG00000141458	TRUE	intron_variant	MODIFIER	NPC1	4.94	0.87145	missense_variant	MODERATE	NPC1	22.5
18_5	1379	18	21142438	23562474	rs2510340	HDL_CE	C	G	0.462126	0.0150779	0.00177632	16.6783	0.0140559	0.00193807	12.3875	0.0417029	SuSie	Cholesteryl Esters in HDL	mmol/L	Cholesteryl esters		Composite	23418	23718	NPC1 (24424) - ENSG00000141458	NPC1 (2132) - ENSG00000141458	TRUE	intron_variant	MODIFIER	NPC1	4.94	0.87145	missense_variant	MODERATE	NPC1	22.5
18_5	1379	18	21142438	23562474	rs2510340	HDL_FC	C	G	0.462126	0.013527	0.00175671	13.867	0.0130343	0.00190883	11.0658	0.0442231	SuSie	Free Cholesterol in HDL	mmol/L	Free cholesterol		Composite	23422	23722	NPC1 (24424) - ENSG00000141458	NPC1 (2132) - ENSG00000141458	TRUE	intron_variant	MODIFIER	NPC1	4.94	0.87145	missense_variant	MODERATE	NPC1	22.5
18_5	1379	18	21117571	23537607	rs4800488	Omega_6_by_Omega_3	C	A	0.492973	0.0126164	0.00192387	10.2628	0.0113391	0.00205302	7.47732	0.0436423	SuSie	Omega-6 Fatty Acids to Omega-3 Fatty Acids ratio	ratio	Fatty acids	Fatty acid ratios	Ratio	23459	23759	C18orf8 (5825) - ENSG00000141452	NPC1 (1318) - ENSG00000141458	TRUE	intron_variant	MODIFIER	NPC1	0.698	0.998712	missense_variant	MODERATE	NPC1	22.5
18_5	1379	18	21102840	23522876	rs563297725	MUFA_pct	C	CTGGG	0.496829	-0.0150233	0.00192757	14.1873	-0.0153311	0.00206946	12.892	0.050644	SuSie	Monounsaturated Fatty Acids to Total Fatty Acids percentage	%	Fatty acids	Fatty acid ratios	Percentage	23454	23754	C18orf8 (8906) - ENSG00000141452	C18orf8 (4998) - ENSG00000141452	TRUE	intron_variant	MODIFIER	C18orf8	-	0.975535	missense_variant	MODERATE	NPC1	22.5
18_5	1379	18	21102840	23522876	rs563297725	M_HDL_CE_pct	C	CTGGG	0.496829	0.0158791	0.00194892	15.4304	0.0147503	0.00208997	11.7706	0.0696182	SuSie	Cholesteryl Esters to Total Lipids in Medium HDL percentage	%	Relative lipoprotein lipid concentrations	Medium HDL ratios	Percentage	23641	23941	C18orf8 (8906) - ENSG00000141452	C18orf8 (4998) - ENSG00000141452	TRUE	intron_variant	MODIFIER	C18orf8	-	0.975535	missense_variant	MODERATE	NPC1	22.5
18_5	1379	18	21102840	23522876	rs563297725	PUFA_by_MUFA	C	CTGGG	0.496829	0.0151222	0.00194422	14.1328	0.0151217	0.00206743	12.5862	0.0664348	SuSie	Polyunsaturated Fatty Acids to Monounsaturated Fatty Acids ratio	ratio	Fatty acids	Fatty acid ratios	Ratio	23458	23758	C18orf8 (8906) - ENSG00000141452	C18orf8 (4998) - ENSG00000141452	TRUE	intron_variant	MODIFIER	C18orf8	-	0.975535	missense_variant	MODERATE	NPC1	22.5
18_5	1379	18	21102840	23522876	rs563297725	PUFA_pct	C	CTGGG	0.496829	0.0143736	0.00197548	12.4636	0.0140515	0.00206365	11.0072	0.0829183	SuSie	Polyunsaturated Fatty Acids to Total Fatty Acids percentage	%	Fatty acids	Fatty acid ratios	Percentage	23453	23753	C18orf8 (8906) - ENSG00000141452	C18orf8 (4998) - ENSG00000141452	TRUE	intron_variant	MODIFIER	C18orf8	-	0.975535	missense_variant	MODERATE	NPC1	22.5
18_5	1379	18	21119291	23539327	rs6507720	XL_HDL_PL_pct	A	G	0.4933	0.0152035	0.00181696	16.2304	0.0162751	0.00195643	16.0499	0.0686915	SuSie	Phospholipids to Total Lipids in Very Large HDL percentage	%	Relative lipoprotein lipid concentrations	Very large HDL ratios	Percentage	23629	23929	C18orf8 (7545) - ENSG00000141452	NPC1 (402) - ENSG00000141458	TRUE	intron_variant	MODIFIER	NPC1	3.289	0.997765	missense_variant	MODERATE	NPC1	22.5
18_5	1379	18	21120035	23540071	rs7239575	L_HDL_FC_pct	T	C	0.493404	0.0120582	0.00188123	9.83633	0.0132857	0.00200517	10.461	0.0326537	SuSie	Free Cholesterol to Total Lipids in Large HDL percentage	%	Relative lipoprotein lipid concentrations	Large HDL ratios	Percentage	23637	23937	C18orf8 (8289) - ENSG00000141452	NPC1 (173) - ENSG00000141458	TRUE	intron_variant	MODIFIER	NPC1	5.07	0.994605	missense_variant	MODERATE	NPC1	22.5
18_5	1379	18	21120035	23540071	rs7239575	S_HDL_TG	T	C	0.493404	-0.0160708	0.00193515	15.9997	-0.015648	0.00208805	13.1746	0.0676049	SuSie	Triglycerides in Small HDL	mmol/L	Lipoprotein subclasses	Small HDL (average diameter 8.7 nm)	Non-derived	23578	23878	C18orf8 (8289) - ENSG00000141452	NPC1 (173) - ENSG00000141458	TRUE	intron_variant	MODIFIER	NPC1	5.07	0.994605	missense_variant	MODERATE	NPC1	22.5
18_5	1379	18	21120035	23540071	rs7239575	S_VLDL_TG	T	C	0.493404	-0.0136626	0.00196146	11.4851	-0.0132997	0.00209428	9.66789	0.0635444	SuSie	Triglycerides in Small VLDL	mmol/L	Lipoprotein subclasses	Small VLDL (average diameter 36.8 nm)	Non-derived	23515	23815	C18orf8 (8289) - ENSG00000141452	NPC1 (173) - ENSG00000141458	TRUE	intron_variant	MODIFIER	NPC1	5.07	0.994605	missense_variant	MODERATE	NPC1	22.5
18_5	1379	18	21120035	23540071	rs7239575	Total_TG	T	C	0.493404	-0.0144216	0.00198872	12.3855	-0.0140105	0.0020992	10.604	0.0559681	SuSie	Total Triglycerides	mmol/L	Triglycerides		Composite	23407	23707	C18orf8 (8289) - ENSG00000141452	NPC1 (173) - ENSG00000141458	TRUE	intron_variant	MODIFIER	NPC1	5.07	0.994605	missense_variant	MODERATE	NPC1	22.5
18_5	1379	18	21120035	23540071	rs7239575	VLDL_size	T	C	0.493404	-0.0158361	0.00187229	16.566	-0.0159638	0.0020157	14.6224	0.0597562	SuSie	Average Diameter for VLDL Particles	nm	Lipoprotein particle sizes		Non-derived	23431	23731	C18orf8 (8289) - ENSG00000141452	NPC1 (173) - ENSG00000141458	TRUE	intron_variant	MODIFIER	NPC1	5.07	0.994605	missense_variant	MODERATE	NPC1	22.5
18_5	1379	18	21120035	23540071	rs7239575	XL_HDL_TG_pct	T	C	0.493404	-0.0175269	0.00185448	20.4748	-0.0173844	0.00201257	17.2407	0.103771	SuSie	Triglycerides to Total Lipids in Very Large HDL percentage	%	Relative lipoprotein lipid concentrations	Very large HDL ratios	Percentage	23633	23933	C18orf8 (8289) - ENSG00000141452	NPC1 (173) - ENSG00000141458	TRUE	intron_variant	MODIFIER	NPC1	5.07	0.994605	missense_variant	MODERATE	NPC1	22.5
18_5	1379	18	21120035	23540071	rs7239575	XL_VLDL_TG	T	C	0.493404	-0.0153053	0.00196104	14.2243	-0.0150584	0.00207816	12.3665	0.0624805	SuSie	Triglycerides in Very Large VLDL	mmol/L	Lipoprotein subclasses	Very large VLDL (average diameter 64 nm)	Non-derived	23494	23794	C18orf8 (8289) - ENSG00000141452	NPC1 (173) - ENSG00000141458	TRUE	intron_variant	MODIFIER	NPC1	5.07	0.994605	missense_variant	MODERATE	NPC1	22.5
18_5	1379	18	21120035	23540071	rs7239575	XXL_VLDL_FC	T	C	0.493404	-0.013735	0.00197735	11.4256	-0.0137474	0.00209381	10.2854	0.0541339	SuSie	Free Cholesterol in Chylomicrons and Extremely Large VLDL	mmol/L	Lipoprotein subclasses	Chylomicrons and extremely large VLDL (particle diameters from 75 nm upwards)	Non-derived	23486	23786	C18orf8 (8289) - ENSG00000141452	NPC1 (173) - ENSG00000141458	TRUE	intron_variant	MODIFIER	NPC1	5.07	0.994605	missense_variant	MODERATE	NPC1	22.5
18_5	1379	18	21120035	23540071	rs7239575	XXL_VLDL_P	T	C	0.493404	-0.0139996	0.00197925	11.8199	-0.0139051	0.00209209	10.5222	0.0579063	SuSie	Concentration of Chylomicrons and Extremely Large VLDL Particles	mmol/L	Lipoprotein subclasses	Chylomicrons and extremely large VLDL (particle diameters from 75 nm upwards)	Non-derived	23481	23781	C18orf8 (8289) - ENSG00000141452	NPC1 (173) - ENSG00000141458	TRUE	intron_variant	MODIFIER	NPC1	5.07	0.994605	missense_variant	MODERATE	NPC1	22.5
18_5	1379	18	21120035	23540071	rs7239575	XXL_VLDL_PL	T	C	0.493404	-0.0139072	0.00197015	11.7754	-0.0138929	0.00208917	10.5323	0.0547648	SuSie	Phospholipids in Chylomicrons and Extremely Large VLDL	mmol/L	Lipoprotein subclasses	Chylomicrons and extremely large VLDL (particle diameters from 75 nm upwards)	Non-derived	23483	23783	C18orf8 (8289) - ENSG00000141452	NPC1 (173) - ENSG00000141458	TRUE	intron_variant	MODIFIER	NPC1	5.07	0.994605	missense_variant	MODERATE	NPC1	22.5
18_5	1379	18	21103909	23523945	rs891387	LA_pct	T	C	0.497513	0.0193034	0.00197054	21.9314	0.0185308	0.00204571	18.8763	0.109489	SuSie	Linoleic Acid to Total Fatty Acids percentage	%	Fatty acids	Fatty acid ratios	Percentage	23456	23756	C18orf8 (7837) - ENSG00000141452	C18orf8 (3929) - ENSG00000141452	TRUE	intron_variant	MODIFIER	C18orf8	0.308	0.975508	missense_variant	MODERATE	NPC1	22.5
18_5	1379	18	21103909	23523945	rs891387	Omega_6_pct	T	C	0.497513	0.0180766	0.0019621	19.4983	0.0169181	0.00205406	15.7498	0.104059	SuSie	Omega-6 Fatty Acids to Total Fatty Acids percentage	%	Fatty acids	Fatty acid ratios	Percentage	23452	23752	C18orf8 (7837) - ENSG00000141452	C18orf8 (3929) - ENSG00000141452	TRUE	intron_variant	MODIFIER	C18orf8	0.308	0.975508	missense_variant	MODERATE	NPC1	22.5
18_5	1380	18	21365421	23785457	rs76879489	M_HDL_CE	C	T	0.109649	-0.0166886	0.00296729	7.72962	-0.0170696	0.00316444	7.16197	0.0453045	SuSie	Cholesteryl Esters in Medium HDL	mmol/L	Lipoprotein subclasses	Medium HDL (average diameter 10.9 nm)	Non-derived	23569	23869	LAMA3 (96014) - ENSG00000053747	LAMA3 (41947) - ENSG00000053747	FALSE	intron_variant	MODIFIER	LAMA3	0.819	0.859451	intron_variant	MODIFIER	LAMA3	0.342
18_6	1381	18	31412519	33832555	rs7228309	Gln	C	T	0.383441	0.0183189	0.00211002	17.4096	0.0166594	0.00220534	13.3742	0.0384133	SuSie	Glutamine	mmol/L	Amino acids		Non-derived	23461	23761	NOL4 (18545) - ENSG00000101746	NOL4 (191084) - ENSG00000101746	TRUE	intergenic_variant	MODIFIER	-	1.989	0.941094	3_prime_UTR_variant	MODIFIER	ASXL3	9.689
18_6	1381	18	31276575	33696611	rs9960579	Ala	C	A	0.437935	0.0143813	0.00205304	11.6069	0.0127594	0.00213581	8.6352	0.299397	SuSie	Alanine	mmol/L	Amino acids		Non-derived	23460	23760	ASXL3 (54581) - ENSG00000141431	ASXL3 (89004) - ENSG00000141431	TRUE	intron_variant	MODIFIER	ASXL3	3.615	0.825956	intron_variant	MODIFIER	ASXL3	0.45
18_6	1382	18	31581247	34001283	rs16965062	Gly	C	T	0.434185	-0.011934	0.0018267	10.191	-0.0108667	0.00203638	7.02265	0.368099	Wakefield	Glycine	mmol/L	Amino acids		Non-derived	23462	23762	NOL4 (150183) - ENSG00000101746	NOL4 (22356) - ENSG00000101746	TRUE	intron_variant	MODIFIER	NOL4	0.298	0.925396	intron_variant	MODIFIER	NOL4	1.747
18_6	1382	18	31531765	33951801	rs17747791	Ala	T	A	0.433937	-0.0156012	0.00204696	13.6013	-0.0140976	0.00212949	10.4446	0.226946	SuSie	Alanine	mmol/L	Amino acids		Non-derived	23460	23760	NOL4 (100701) - ENSG00000101746	NOL4 (71838) - ENSG00000101746	TRUE	intron_variant	MODIFIER	NOL4	4.725	0.936312	intron_variant	MODIFIER	NOL4	1.747
18_6	1382	18	31557481	33977517	rs7240148	Gln	T	C	0.434283	-0.0226001	0.00206594	27.1266	-0.0204417	0.00215928	20.538	0.235776	SuSie	Glutamine	mmol/L	Amino acids		Non-derived	23461	23761	NOL4 (126417) - ENSG00000101746	NOL4 (46122) - ENSG00000101746	TRUE	intron_variant	MODIFIER	NOL4	2.42	0.934698	intron_variant	MODIFIER	NOL4	1.747
18_7	1383	18	40739319	43159354	18:40739319_GAAAA_G	HDL_size	GAAAA	G	0.383877	0.0126845	0.00178144	11.968	0.0123171	0.00197748	9.32709	0.0351871	SuSie	Average Diameter for HDL Particles	nm	Lipoprotein particle sizes		Non-derived	23433	23733	RIT2 (43662) - ENSG00000152214	RIT2 (43662) - ENSG00000152214	TRUE	intergenic_variant	MODIFIER	-	1.414	0.859005	intergenic_variant	MODIFIER	-	2.413
18_7	1383	18	40739319	43159354	18:40739319_GAAAA_G	L_HDL_C	GAAAA	G	0.383877	0.0135237	0.00176897	13.6797	0.0132148	0.0019708	10.6962	0.026065	SuSie	Cholesterol in Large HDL	mmol/L	Lipoprotein subclasses	Large HDL (average diameter 12.1 nm)	Composite	23561	23861	RIT2 (43662) - ENSG00000152214	RIT2 (43662) - ENSG00000152214	TRUE	intergenic_variant	MODIFIER	-	1.414	0.859005	intergenic_variant	MODIFIER	-	2.413
18_7	1383	18	40739319	43159354	18:40739319_GAAAA_G	L_HDL_CE	GAAAA	G	0.383877	0.0137908	0.00177669	14.0779	0.0134971	0.00197993	11.031	0.027993	SuSie	Cholesteryl Esters in Large HDL	mmol/L	Lipoprotein subclasses	Large HDL (average diameter 12.1 nm)	Non-derived	23562	23862	RIT2 (43662) - ENSG00000152214	RIT2 (43662) - ENSG00000152214	TRUE	intergenic_variant	MODIFIER	-	1.414	0.859005	intergenic_variant	MODIFIER	-	2.413
18_7	1383	18	40739319	43159354	18:40739319_GAAAA_G	L_HDL_L	GAAAA	G	0.383877	0.0131314	0.00176519	12.994	0.0128035	0.00195903	10.1979	0.0223398	SuSie	Total Lipids in Large HDL	mmol/L	Lipoprotein subclasses	Large HDL (average diameter 12.1 nm)	Composite	23559	23859	RIT2 (43662) - ENSG00000152214	RIT2 (43662) - ENSG00000152214	TRUE	intergenic_variant	MODIFIER	-	1.414	0.859005	intergenic_variant	MODIFIER	-	2.413
18_7	1383	18	40739319	43159354	18:40739319_GAAAA_G	L_HDL_P	GAAAA	G	0.383877	0.013321	0.00175576	13.4849	0.0130054	0.00195311	10.5585	0.0267472	SuSie	Concentration of Large HDL Particles	mmol/L	Lipoprotein subclasses	Large HDL (average diameter 12.1 nm)	Non-derived	23558	23858	RIT2 (43662) - ENSG00000152214	RIT2 (43662) - ENSG00000152214	TRUE	intergenic_variant	MODIFIER	-	1.414	0.859005	intergenic_variant	MODIFIER	-	2.413
18_7	1383	18	40739319	43159354	18:40739319_GAAAA_G	L_HDL_PL	GAAAA	G	0.383877	0.0127581	0.00177218	12.2175	0.0123635	0.00195619	9.58261	0.024335	SuSie	Phospholipids in Large HDL	mmol/L	Lipoprotein subclasses	Large HDL (average diameter 12.1 nm)	Non-derived	23560	23860	RIT2 (43662) - ENSG00000152214	RIT2 (43662) - ENSG00000152214	TRUE	intergenic_variant	MODIFIER	-	1.414	0.859005	intergenic_variant	MODIFIER	-	2.413
18_7	1383	18	40739319	43159354	18:40739319_GAAAA_G	XL_HDL_FC_pct	GAAAA	G	0.383877	-0.0127674	0.00179074	11.9974	-0.0124641	0.00195662	9.72369	0.0405335	SuSie	Free Cholesterol to Total Lipids in Very Large HDL percentage	%	Relative lipoprotein lipid concentrations	Very large HDL ratios	Percentage	23632	23932	RIT2 (43662) - ENSG00000152214	RIT2 (43662) - ENSG00000152214	TRUE	intergenic_variant	MODIFIER	-	1.414	0.859005	intergenic_variant	MODIFIER	-	2.413
18_7	1383	18	40744790	43164825	rs1834144	ApoA1	C	A	0.374498	0.0126163	0.00189919	10.5123	0.012089	0.00202615	8.61508	0.0235139	SuSie	Apolipoprotein A1	g/l	Apolipoproteins		Non-derived	23440	23740	RIT2 (49133) - ENSG00000152214	RIT2 (49133) - ENSG00000152214	TRUE	intergenic_variant	MODIFIER	-	0.908	0.890026	intergenic_variant	MODIFIER	-	2.413
18_7	1383	18	40744790	43164825	rs1834144	HDL_PL	C	A	0.374498	0.0119395	0.00186672	9.79714	0.0114273	0.00199828	7.9686	0.0210683	SuSie	Phospholipids in HDL	mmol/L	Phospholipids		Composite	23414	23714	RIT2 (49133) - ENSG00000152214	RIT2 (49133) - ENSG00000152214	TRUE	intergenic_variant	MODIFIER	-	0.908	0.890026	intergenic_variant	MODIFIER	-	2.413
18_7	1383	18	40744790	43164825	rs1834144	M_HDL_C	C	A	0.374498	0.0134135	0.00191184	11.6414	0.012804	0.00204056	9.45534	0.0276748	SuSie	Cholesterol in Medium HDL	mmol/L	Lipoprotein subclasses	Medium HDL (average diameter 10.9 nm)	Composite	23568	23868	RIT2 (49133) - ENSG00000152214	RIT2 (49133) - ENSG00000152214	TRUE	intergenic_variant	MODIFIER	-	0.908	0.890026	intergenic_variant	MODIFIER	-	2.413
18_7	1383	18	40744790	43164825	rs1834144	M_HDL_CE	C	A	0.374498	0.0135367	0.00192344	11.7091	0.0129196	0.00205076	9.52558	0.0285122	SuSie	Cholesteryl Esters in Medium HDL	mmol/L	Lipoprotein subclasses	Medium HDL (average diameter 10.9 nm)	Non-derived	23569	23869	RIT2 (49133) - ENSG00000152214	RIT2 (49133) - ENSG00000152214	TRUE	intergenic_variant	MODIFIER	-	0.908	0.890026	intergenic_variant	MODIFIER	-	2.413
18_7	1383	18	40744790	43164825	rs1834144	M_HDL_FC	C	A	0.374498	0.0124421	0.00187907	10.4488	0.0118948	0.00201038	8.48326	0.0225286	SuSie	Free Cholesterol in Medium HDL	mmol/L	Lipoprotein subclasses	Medium HDL (average diameter 10.9 nm)	Non-derived	23570	23870	RIT2 (49133) - ENSG00000152214	RIT2 (49133) - ENSG00000152214	TRUE	intergenic_variant	MODIFIER	-	0.908	0.890026	intergenic_variant	MODIFIER	-	2.413
18_7	1383	18	40744790	43164825	rs1834144	M_HDL_P	C	A	0.374498	0.012517	0.00191423	10.2077	0.0118611	0.00203561	8.24762	0.0259451	SuSie	Concentration of Medium HDL Particles	mmol/L	Lipoprotein subclasses	Medium HDL (average diameter 10.9 nm)	Non-derived	23565	23865	RIT2 (49133) - ENSG00000152214	RIT2 (49133) - ENSG00000152214	TRUE	intergenic_variant	MODIFIER	-	0.908	0.890026	intergenic_variant	MODIFIER	-	2.413
18_7	1383	18	40755780	43175815	rs556660942	L_HDL_CE_pct	G	GT	0.414063	0.0142842	0.00193179	12.8472	0.014351	0.00208177	11.264	0.115732	SuSie	Cholesteryl Esters to Total Lipids in Large HDL percentage	%	Relative lipoprotein lipid concentrations	Large HDL ratios	Percentage	23636	23936	RIT2 (60123) - ENSG00000152214	RIT2 (60123) - ENSG00000152214	TRUE	intergenic_variant	MODIFIER	-	1.738	0.931156	intron_variant	MODIFIER	RIT2	5.871
18_7	1383	18	40755780	43175815	rs556660942	L_HDL_C_pct	G	GT	0.414063	0.0136294	0.00189464	12.2001	0.0136221	0.00205676	10.4533	0.0873374	SuSie	Cholesterol to Total Lipids in Large HDL percentage	%	Relative lipoprotein lipid concentrations	Large HDL ratios	Percentage	23635	23935	RIT2 (60123) - ENSG00000152214	RIT2 (60123) - ENSG00000152214	TRUE	intergenic_variant	MODIFIER	-	1.738	0.931156	intron_variant	MODIFIER	RIT2	5.871
18_7	1383	18	40755780	43175815	rs556660942	L_HDL_TG_pct	G	GT	0.414063	-0.01316	0.00189678	11.4007	-0.0126381	0.0020664	9.01751	0.15692	SuSie	Triglycerides to Total Lipids in Large HDL percentage	%	Relative lipoprotein lipid concentrations	Large HDL ratios	Percentage	23638	23938	RIT2 (60123) - ENSG00000152214	RIT2 (60123) - ENSG00000152214	TRUE	intergenic_variant	MODIFIER	-	1.738	0.931156	intron_variant	MODIFIER	RIT2	5.871
18_7	1383	18	40755780	43175815	rs556660942	M_HDL_CE_pct	G	GT	0.414063	0.0126342	0.00198097	9.74562	0.0124386	0.00212442	8.32129	0.0897519	SuSie	Cholesteryl Esters to Total Lipids in Medium HDL percentage	%	Relative lipoprotein lipid concentrations	Medium HDL ratios	Percentage	23641	23941	RIT2 (60123) - ENSG00000152214	RIT2 (60123) - ENSG00000152214	TRUE	intergenic_variant	MODIFIER	-	1.738	0.931156	intron_variant	MODIFIER	RIT2	5.871
18_7	1383	18	40755780	43175815	rs556660942	M_HDL_C_pct	G	GT	0.414063	0.0138693	0.00192926	12.185	0.0135221	0.00209294	9.98198	0.102315	SuSie	Cholesterol to Total Lipids in Medium HDL percentage	%	Relative lipoprotein lipid concentrations	Medium HDL ratios	Percentage	23640	23940	RIT2 (60123) - ENSG00000152214	RIT2 (60123) - ENSG00000152214	TRUE	intergenic_variant	MODIFIER	-	1.738	0.931156	intron_variant	MODIFIER	RIT2	5.871
18_7	1383	18	40755780	43175815	rs556660942	M_HDL_TG_pct	G	GT	0.414063	-0.0126406	0.00194206	10.1208	-0.0120108	0.002107	7.92238	0.0866128	SuSie	Triglycerides to Total Lipids in Medium HDL percentage	%	Relative lipoprotein lipid concentrations	Medium HDL ratios	Percentage	23643	23943	RIT2 (60123) - ENSG00000152214	RIT2 (60123) - ENSG00000152214	TRUE	intergenic_variant	MODIFIER	-	1.738	0.931156	intron_variant	MODIFIER	RIT2	5.871
18_7	1383	18	40755780	43175815	rs556660942	S_HDL_TG_pct	G	GT	0.414063	-0.012438	0.00192087	10.0237	-0.0119634	0.00208937	7.98719	0.0625356	SuSie	Triglycerides to Total Lipids in Small HDL percentage	%	Relative lipoprotein lipid concentrations	Small HDL ratios	Percentage	23648	23948	RIT2 (60123) - ENSG00000152214	RIT2 (60123) - ENSG00000152214	TRUE	intergenic_variant	MODIFIER	-	1.738	0.931156	intron_variant	MODIFIER	RIT2	5.871
18_7	1383	18	40768309	43188344	rs59499656	M_HDL_PL_pct	A	T	0.344533	-0.014735	0.002006	12.6882	-0.0146212	0.00215969	10.8898	0.0720162	SuSie	Phospholipids to Total Lipids in Medium HDL percentage	%	Relative lipoprotein lipid concentrations	Medium HDL ratios	Percentage	23639	23939	RIT2 (72652) - ENSG00000152214	RIT2 (72652) - ENSG00000152214	TRUE	intergenic_variant	MODIFIER	-	4.035	0.821887	intergenic_variant	MODIFIER	-	1.382
18_7	1383	18	40734925	43154960	rs77942459	HDL_C	A	AT	0.375007	0.0144884	0.00182272	14.7249	0.0141945	0.00198934	12.0144	0.0241453	SuSie	HDL Cholesterol	mmol/L	Cholesterol		Composite	23406	23706	RIT2 (39268) - ENSG00000152214	RIT2 (39268) - ENSG00000152214	TRUE	intergenic_variant	MODIFIER	-	0.761	0.891784	intergenic_variant	MODIFIER	-	2.413
18_7	1383	18	40734925	43154960	rs77942459	HDL_CE	A	AT	0.375007	0.0147718	0.00183097	15.1451	0.0144632	0.00199784	12.3455	0.0239147	SuSie	Cholesteryl Esters in HDL	mmol/L	Cholesteryl esters		Composite	23418	23718	RIT2 (39268) - ENSG00000152214	RIT2 (39268) - ENSG00000152214	TRUE	intergenic_variant	MODIFIER	-	0.761	0.891784	intergenic_variant	MODIFIER	-	2.413
18_7	1383	18	40734925	43154960	rs77942459	HDL_FC	A	AT	0.375007	0.0127416	0.00181076	11.7056	0.0124577	0.00196761	9.61397	0.021986	SuSie	Free Cholesterol in HDL	mmol/L	Free cholesterol		Composite	23422	23722	RIT2 (39268) - ENSG00000152214	RIT2 (39268) - ENSG00000152214	TRUE	intergenic_variant	MODIFIER	-	0.761	0.891784	intergenic_variant	MODIFIER	-	2.413
18_7	1383	18	40734925	43154960	rs77942459	HDL_L	A	AT	0.375007	0.0129228	0.00184436	11.6124	0.012548	0.00198788	9.56023	0.0217691	SuSie	Total Lipids in HDL	mmol/L	Total lipids		Composite	23426	23726	RIT2 (39268) - ENSG00000152214	RIT2 (39268) - ENSG00000152214	TRUE	intergenic_variant	MODIFIER	-	0.761	0.891784	intergenic_variant	MODIFIER	-	2.413
18_7	1383	18	40734925	43154960	rs77942459	L_HDL_FC	A	AT	0.375007	0.012415	0.0017723	11.6073	0.0121773	0.00196541	9.23626	0.0214043	SuSie	Free Cholesterol in Large HDL	mmol/L	Lipoprotein subclasses	Large HDL (average diameter 12.1 nm)	Non-derived	23563	23863	RIT2 (39268) - ENSG00000152214	RIT2 (39268) - ENSG00000152214	TRUE	intergenic_variant	MODIFIER	-	0.761	0.891784	intergenic_variant	MODIFIER	-	2.413
18_7	1383	18	40734925	43154960	rs77942459	M_HDL_FC_pct	A	AT	0.375007	0.012297	0.00181252	10.9337	0.0120265	0.00198344	8.87509	0.0248398	SuSie	Free Cholesterol to Total Lipids in Medium HDL percentage	%	Relative lipoprotein lipid concentrations	Medium HDL ratios	Percentage	23642	23942	RIT2 (39268) - ENSG00000152214	RIT2 (39268) - ENSG00000152214	TRUE	intergenic_variant	MODIFIER	-	0.761	0.891784	intergenic_variant	MODIFIER	-	2.413
18_8	1384	18	42035789	44455824	18:42035789_TG_T	Lactate	TG	T	0.127958	0.0250638	0.00316372	14.6322	0.0259439	0.00320141	15.2728	0.0604601	SuSie	Lactate	mmol/L	Glycolysis related metabolites		Non-derived	23471	23771	SETBP1 (224349) - ENSG00000152217	SETBP1 (224349) - ENSG00000152217	TRUE	intron_variant&non_coding_transcript_variant	MODIFIER	CTC-782O7.1	0.385	0.931601	intron_variant&non_coding_transcript_variant	MODIFIER	CTC-782O7.1	2.368
18_9	1385	18	42732473	45152508	rs35675804	Creatinine	A	G	0.400793	0.0131012	0.00178841	12.6238	0.0131958	0.0018576	11.9148	0.0805341	SuSie	Creatinine	mmol/L	Fluid balance		Non-derived	23478	23778	SLC14A2 (60487) - ENSG00000132874	SLC14A2 (60487) - ENSG00000132874	TRUE	intron_variant&non_coding_transcript_variant	MODIFIER	RP11-846C15.2	1.892	0.940506	intron_variant&non_coding_transcript_variant	MODIFIER	RP11-846C15.2	1.37
19_0	1386	19	1171213	1171214	rs4807633	L_HDL_TG_pct	C	T	0.281063	0.0134316	0.0021055	9.74976	0.0153493	0.00227579	10.8134	0.255045	SuSie	Triglycerides to Total Lipids in Large HDL percentage	%	Relative lipoprotein lipid concentrations	Large HDL ratios	Percentage	23638	23938	SBNO2 (3069) - ENSG00000064932	SBNO2 (2271) - ENSG00000064932	TRUE	intron_variant	MODIFIER	SBNO2	2.394	0.814645	intron_variant	MODIFIER	SBNO2	0.103
19_0	1387	19	807442	807442	rs123698	HDL_size	G	C	0.60374	-0.0123101	0.00176803	11.4763	-0.0119862	0.00196019	9.01435	0.988687	SuSie	Average Diameter for HDL Particles	nm	Lipoprotein particle sizes		Non-derived	23433	23733	PTBP1 (4885) - ENSG00000011304	PTBP1 (128) - ENSG00000011304	TRUE	intron_variant	MODIFIER	PTBP1	5.093	0.821858	splice_polypyrimidine_tract_variant&splice_region_variant&intron_variant	LOW	LPPR3	1.78
19_0	1387	19	807442	807442	rs123698	L_HDL_L	G	C	0.60374	-0.011526	0.00175157	10.3287	-0.0112846	0.00194192	8.2068	0.975464	SuSie	Total Lipids in Large HDL	mmol/L	Lipoprotein subclasses	Large HDL (average diameter 12.1 nm)	Composite	23559	23859	PTBP1 (4885) - ENSG00000011304	PTBP1 (128) - ENSG00000011304	TRUE	intron_variant	MODIFIER	PTBP1	5.093	0.821858	splice_polypyrimidine_tract_variant&splice_region_variant&intron_variant	LOW	LPPR3	1.78
19_0	1387	19	807442	807442	rs123698	L_HDL_PL	G	C	0.60374	-0.0119556	0.00175781	10.9847	-0.0117998	0.00193909	8.93393	0.985699	SuSie	Phospholipids in Large HDL	mmol/L	Lipoprotein subclasses	Large HDL (average diameter 12.1 nm)	Non-derived	23560	23860	PTBP1 (4885) - ENSG00000011304	PTBP1 (128) - ENSG00000011304	TRUE	intron_variant	MODIFIER	PTBP1	5.093	0.821858	splice_polypyrimidine_tract_variant&splice_region_variant&intron_variant	LOW	LPPR3	1.78
19_0	1387	19	807442	807442	rs123698	S_HDL_PL_pct	G	C	0.60374	-0.0170649	0.00204624	16.1277	-0.0169895	0.00211281	15.0498	0.990145	SuSie	Phospholipids to Total Lipids in Small HDL percentage	%	Relative lipoprotein lipid concentrations	Small HDL ratios	Percentage	23644	23944	PTBP1 (4885) - ENSG00000011304	PTBP1 (128) - ENSG00000011304	TRUE	intron_variant	MODIFIER	PTBP1	5.093	0.821858	splice_polypyrimidine_tract_variant&splice_region_variant&intron_variant	LOW	LPPR3	1.78
19_0	1387	19	807442	807442	rs123698	Tyr	G	C	0.60374	-0.0170704	0.00209948	15.37	-0.0172181	0.00217193	14.6497	0.981612	SuSie	Tyrosine	mmol/L	Amino acids	Aromatic amino acids	Non-derived	23469	23769	PTBP1 (4885) - ENSG00000011304	PTBP1 (128) - ENSG00000011304	TRUE	intron_variant	MODIFIER	PTBP1	5.093	0.821858	splice_polypyrimidine_tract_variant&splice_region_variant&intron_variant	LOW	LPPR3	1.78
19_0	1387	19	807442	807442	rs123698	XL_HDL_FC_pct	G	C	0.60374	0.0126648	0.00177763	11.9812	0.0127529	0.0019395	10.3134	0.981963	SuSie	Free Cholesterol to Total Lipids in Very Large HDL percentage	%	Relative lipoprotein lipid concentrations	Very large HDL ratios	Percentage	23632	23932	PTBP1 (4885) - ENSG00000011304	PTBP1 (128) - ENSG00000011304	TRUE	intron_variant	MODIFIER	PTBP1	5.093	0.821858	splice_polypyrimidine_tract_variant&splice_region_variant&intron_variant	LOW	LPPR3	1.78
19_0	1387	19	807442	807442	rs123698	XL_HDL_PL_pct	G	C	0.60374	-0.0132502	0.00186034	11.9747	-0.0130165	0.00199941	10.1241	0.956573	SuSie	Phospholipids to Total Lipids in Very Large HDL percentage	%	Relative lipoprotein lipid concentrations	Very large HDL ratios	Percentage	23629	23929	PTBP1 (4885) - ENSG00000011304	PTBP1 (128) - ENSG00000011304	TRUE	intron_variant	MODIFIER	PTBP1	5.093	0.821858	splice_polypyrimidine_tract_variant&splice_region_variant&intron_variant	LOW	LPPR3	1.78
19_1	1388	19	2467045	2467047	rs10421198	HDL_FC	C	A	0.352249	-0.011642	0.00183738	9.62801	-0.0115941	0.00199666	8.19561	0.11732	SuSie	Free Cholesterol in HDL	mmol/L	Free cholesterol		Composite	23422	23722	GADD45B (9075) - ENSG00000099860	GADD45B (9075) - ENSG00000099860	FALSE	upstream_gene_variant	MODIFIER	AC005624.2	0.675	0.979085	upstream_gene_variant	MODIFIER	AC005624.2	0.02
19_1	1388	19	2467045	2467047	rs10421198	HDL_L	C	A	0.352249	-0.0112006	0.00187071	8.67099	-0.0112451	0.00201725	7.60478	0.109605	SuSie	Total Lipids in HDL	mmol/L	Total lipids		Composite	23426	23726	GADD45B (9075) - ENSG00000099860	GADD45B (9075) - ENSG00000099860	FALSE	upstream_gene_variant	MODIFIER	AC005624.2	0.675	0.979085	upstream_gene_variant	MODIFIER	AC005624.2	0.02
19_1	1388	19	2467045	2467047	rs10421198	M_HDL_FC_pct	C	A	0.352249	-0.0117112	0.00184964	9.6151	-0.011825	0.00201271	8.37384	0.107208	SuSie	Free Cholesterol to Total Lipids in Medium HDL percentage	%	Relative lipoprotein lipid concentrations	Medium HDL ratios	Percentage	23642	23942	GADD45B (9075) - ENSG00000099860	GADD45B (9075) - ENSG00000099860	FALSE	upstream_gene_variant	MODIFIER	AC005624.2	0.675	0.979085	upstream_gene_variant	MODIFIER	AC005624.2	0.02
19_1	1388	19	2466888	2466890	rs8106066	HDL_C	C	G	0.352321	-0.0114057	0.00185046	9.14832	-0.0113186	0.00201826	7.68899	0.119898	SuSie	HDL Cholesterol	mmol/L	Cholesterol		Composite	23406	23706	GADD45B (9232) - ENSG00000099860	GADD45B (9232) - ENSG00000099860	FALSE	upstream_gene_variant	MODIFIER	AC005624.2	2.175	0.978984	upstream_gene_variant	MODIFIER	AC005624.2	0.02
19_1	1389	19	2778014	2778016	19:2778014_CA_C	PUFA	CA	C	0.236252	0.0163643	0.00246847	10.4721	0.0171106	0.00253822	10.8033	0.422581	SuSie	Polyunsaturated Fatty Acids	mmol/L	Fatty acids		Composite	23446	23746	SGTA (5355) - ENSG00000104969	SGTA (5254) - ENSG00000104969	TRUE	intron_variant	MODIFIER	SGTA	1.801	1	intron_variant	MODIFIER	SGTA	1.801
19_1	1389	19	2769368	2769370	rs4807328	Omega_3	A	G	0.209853	0.0166399	0.00238129	11.5539	0.0170378	0.00254358	10.6757	0.0489887	SuSie	Omega-3 Fatty Acids	mmol/L	Fatty acids		Non-derived	23444	23744	SGTA (14001) - ENSG00000104969	SGTA (1411) - ENSG00000104969	TRUE	intron_variant	MODIFIER	SGTA	3.341	0.995631	synonymous_variant	LOW	SGTA	7.79
19_1	1390	19	2811293	2811295	rs1640275	HDL_FC	A	C	0.409224	0.0110245	0.00182095	8.8505	0.012688	0.00197883	9.84203	0.192057	SuSie	Free Cholesterol in HDL	mmol/L	Free cholesterol		Composite	23422	23722	THOP1 (2306) - ENSG00000172009	THOP1 (1142) - ENSG00000172009	TRUE	intron_variant	MODIFIER	THOP1	1.184	1	intron_variant	MODIFIER	THOP1	1.184
19_1	1390	19	2811293	2811295	rs1640275	L_HDL_FC_pct	A	C	0.409224	0.011671	0.00198481	8.38732	0.0127074	0.00208577	8.95346	0.107337	SuSie	Free Cholesterol to Total Lipids in Large HDL percentage	%	Relative lipoprotein lipid concentrations	Large HDL ratios	Percentage	23637	23937	THOP1 (2306) - ENSG00000172009	THOP1 (1142) - ENSG00000172009	TRUE	intron_variant	MODIFIER	THOP1	1.184	1	intron_variant	MODIFIER	THOP1	1.184
19_1	1390	19	2786397	2786399	rs1736194	Cholines	C	G	0.286738	0.0140261	0.00215483	10.1216	0.0149538	0.00223362	10.6653	0.100602	SuSie	Total Cholines	mmol/L	Other lipids		Non-derived	23436	23736	THOP1 (939) - ENSG00000172009	THOP1 (832) - ENSG00000172009	TRUE	intron_variant	MODIFIER	THOP1	6.18	0.845903	synonymous_variant	LOW	ZNF554	10.3
19_1	1390	19	2786397	2786399	rs1736194	HDL_TG	C	G	0.286738	0.0121401	0.00219449	7.49966	0.0128367	0.00233709	7.402	0.0662094	SuSie	Triglycerides in HDL	mmol/L	Triglycerides		Composite	23410	23710	THOP1 (939) - ENSG00000172009	THOP1 (832) - ENSG00000172009	TRUE	intron_variant	MODIFIER	THOP1	6.18	0.845903	synonymous_variant	LOW	ZNF554	10.3
19_1	1390	19	2786397	2786399	rs1736194	L_HDL_TG	C	G	0.286738	0.0160325	0.0021048	13.586	0.017538	0.00226904	13.965	0.0726619	SuSie	Triglycerides in Large HDL	mmol/L	Lipoprotein subclasses	Large HDL (average diameter 12.1 nm)	Non-derived	23564	23864	THOP1 (939) - ENSG00000172009	THOP1 (832) - ENSG00000172009	TRUE	intron_variant	MODIFIER	THOP1	6.18	0.845903	synonymous_variant	LOW	ZNF554	10.3
19_1	1390	19	2786397	2786399	rs1736194	M_LDL_TG	C	G	0.286738	0.0122837	0.00223656	7.40132	0.0129448	0.00235409	7.4174	0.12443	SuSie	Triglycerides in Medium LDL	mmol/L	Lipoprotein subclasses	Medium LDL (average diameter 23 nm)	Non-derived	23543	23843	THOP1 (939) - ENSG00000172009	THOP1 (832) - ENSG00000172009	TRUE	intron_variant	MODIFIER	THOP1	6.18	0.845903	synonymous_variant	LOW	ZNF554	10.3
19_1	1390	19	2786397	2786399	rs1736194	Phosphatidylc	C	G	0.286738	0.0139333	0.00213542	10.167	0.0149179	0.00222705	10.6761	0.0998822	SuSie	Phosphatidylcholines	mmol/L	Other lipids		Non-derived	23437	23737	THOP1 (939) - ENSG00000172009	THOP1 (832) - ENSG00000172009	TRUE	intron_variant	MODIFIER	THOP1	6.18	0.845903	synonymous_variant	LOW	ZNF554	10.3
19_1	1390	19	2786397	2786399	rs1736194	Phosphoglyc	C	G	0.286738	0.0142134	0.00216166	10.3135	0.0150975	0.00224471	10.7573	0.0990406	SuSie	Phosphoglycerides	mmol/L	Other lipids		Non-derived	23434	23734	THOP1 (939) - ENSG00000172009	THOP1 (832) - ENSG00000172009	TRUE	intron_variant	MODIFIER	THOP1	6.18	0.845903	synonymous_variant	LOW	ZNF554	10.3
19_1	1390	19	2786397	2786399	rs1736194	XL_HDL_TG	C	G	0.286738	0.017374	0.00220988	14.4224	0.0189412	0.00233988	15.2408	0.142188	SuSie	Triglycerides in Very Large HDL	mmol/L	Lipoprotein subclasses	Very large HDL (average diameter 14.3 nm)	Non-derived	23557	23857	THOP1 (939) - ENSG00000172009	THOP1 (832) - ENSG00000172009	TRUE	intron_variant	MODIFIER	THOP1	6.18	0.845903	synonymous_variant	LOW	ZNF554	10.3
19_1	1390	19	2786557	2786559	rs1736195	IDL_TG	C	T	0.288101	0.0151305	0.00220173	11.1988	0.0159595	0.00234139	11.0289	0.10536	SuSie	Triglycerides in IDL	mmol/L	Lipoprotein subclasses	IDL (average diameter 28.6 nm)	Non-derived	23529	23829	THOP1 (1099) - ENSG00000172009	THOP1 (992) - ENSG00000172009	TRUE	intron_variant	MODIFIER	THOP1	4.72	0.862617	synonymous_variant	LOW	ZNF554	10.3
19_1	1390	19	2786557	2786559	rs1736195	S_HDL_FC_pct	C	T	0.288101	0.0142677	0.00214171	10.568	0.0154778	0.00227578	10.9832	0.0802449	SuSie	Free Cholesterol to Total Lipids in Small HDL percentage	%	Relative lipoprotein lipid concentrations	Small HDL ratios	Percentage	23647	23947	THOP1 (1099) - ENSG00000172009	THOP1 (992) - ENSG00000172009	TRUE	intron_variant	MODIFIER	THOP1	4.72	0.862617	synonymous_variant	LOW	ZNF554	10.3
19_1	1390	19	2786557	2786559	rs1736195	XS_VLDL_PL	C	T	0.288101	0.0146217	0.00227348	9.89819	0.0156057	0.00234387	10.5563	0.0628314	SuSie	Phospholipids in Very Small VLDL	mmol/L	Lipoprotein subclasses	Very small VLDL (average diameter 31.3 nm)	Non-derived	23518	23818	THOP1 (1099) - ENSG00000172009	THOP1 (992) - ENSG00000172009	TRUE	intron_variant	MODIFIER	THOP1	4.72	0.862617	synonymous_variant	LOW	ZNF554	10.3
19_1	1390	19	2786557	2786559	rs1736195	XS_VLDL_TG	C	T	0.288101	0.0134843	0.00218401	9.17689	0.0141609	0.00233691	8.86481	0.0921568	SuSie	Triglycerides in Very Small VLDL	mmol/L	Lipoprotein subclasses	Very small VLDL (average diameter 31.3 nm)	Non-derived	23522	23822	THOP1 (1099) - ENSG00000172009	THOP1 (992) - ENSG00000172009	TRUE	intron_variant	MODIFIER	THOP1	4.72	0.862617	synonymous_variant	LOW	ZNF554	10.3
19_1	1390	19	2786726	2786728	rs2537854	XL_HDL_C_pct	A	C	0.291845	-0.0135221	0.00212421	9.71132	-0.0146436	0.00224464	10.1635	0.042711	SuSie	Cholesterol to Total Lipids in Very Large HDL percentage	%	Relative lipoprotein lipid concentrations	Very large HDL ratios	Percentage	23630	23930	THOP1 (1268) - ENSG00000172009	THOP1 (1161) - ENSG00000172009	TRUE	intron_variant	MODIFIER	THOP1	2.68	0.837814	synonymous_variant	LOW	ZNF554	10.3
19_1	1390	19	2786726	2786728	rs2537854	XL_HDL_FC_pct	A	C	0.291845	-0.0124088	0.00192472	9.94303	-0.0137672	0.00209988	10.2576	0.0634243	SuSie	Free Cholesterol to Total Lipids in Very Large HDL percentage	%	Relative lipoprotein lipid concentrations	Very large HDL ratios	Percentage	23632	23932	THOP1 (1268) - ENSG00000172009	THOP1 (1161) - ENSG00000172009	TRUE	intron_variant	MODIFIER	THOP1	2.68	0.837814	synonymous_variant	LOW	ZNF554	10.3
19_1	1390	19	2786726	2786728	rs2537854	XL_HDL_P	A	C	0.291845	0.0121216	0.00200377	8.83745	0.0134431	0.00216989	9.23487	0.065763	SuSie	Concentration of Very Large HDL Particles	mmol/L	Lipoprotein subclasses	Very large HDL (average diameter 14.3 nm)	Non-derived	23551	23851	THOP1 (1268) - ENSG00000172009	THOP1 (1161) - ENSG00000172009	TRUE	intron_variant	MODIFIER	THOP1	2.68	0.837814	synonymous_variant	LOW	ZNF554	10.3
19_1	1391	19	3513842	3513844	rs10417686	ApoA1	T	C	0.166966	-0.0156835	0.00245903	9.74595	-0.0145461	0.00262474	7.52387	0.243707	SuSie	Apolipoprotein A1	g/l	Apolipoproteins		Non-derived	23440	23740	FZR1 (7571) - ENSG00000105325	FZR1 (7467) - ENSG00000105325	TRUE	intron_variant	MODIFIER	FZR1	0.952	0.845729	intron_variant	MODIFIER	FZR1	4.84
19_1	1392	19	4040011	4040013	rs10401462	LA_pct	C	T	0.170251	0.0146412	0.00265825	7.43975	0.0156176	0.00275475	7.84328	0.171406	SuSie	Linoleic Acid to Total Fatty Acids percentage	%	Fatty acids	Fatty acid ratios	Percentage	23456	23756	PIAS4 (627) - ENSG00000105229	AC016586.1 (3143) - ENSG00000205147	TRUE	downstream_gene_variant	MODIFIER	ZBTB7A	0.819	0.888287	3_prime_UTR_variant	MODIFIER	PIAS4	7.183
19_1	1392	19	4040011	4040013	rs10401462	L_LDL_C_pct	C	T	0.170251	0.016953	0.00269089	9.52675	0.0178182	0.00278945	9.77322	0.548126	SuSie	Cholesterol to Total Lipids in Large LDL percentage	%	Relative lipoprotein lipid concentrations	Large LDL ratios	Percentage	23615	23915	PIAS4 (627) - ENSG00000105229	AC016586.1 (3143) - ENSG00000205147	TRUE	downstream_gene_variant	MODIFIER	ZBTB7A	0.819	0.888287	3_prime_UTR_variant	MODIFIER	PIAS4	7.183
19_1	1393	19	4056346	4056348	rs10409301	L_VLDL_C_pct	T	C	0.9441	0.0295646	0.00437561	10.8502	0.0302299	0.00454259	10.5465	0.217446	SuSie	Cholesterol to Total Lipids in Large VLDL percentage	%	Relative lipoprotein lipid concentrations	Large VLDL ratios	Percentage	23590	23890	ZBTB7A (10597) - ENSG00000178951	ZBTB7A (9384) - ENSG00000178951	TRUE	intron_variant	MODIFIER	ZBTB7A	1.653	0.970591	intron_variant	MODIFIER	ZBTB7A	0.237
19_1	1393	19	4056346	4056348	rs10409301	L_VLDL_TG_pct	T	C	0.9441	-0.0305455	0.00446688	11.0959	-0.031824	0.00462549	11.2227	0.307388	SuSie	Triglycerides to Total Lipids in Large VLDL percentage	%	Relative lipoprotein lipid concentrations	Large VLDL ratios	Percentage	23593	23893	ZBTB7A (10597) - ENSG00000178951	ZBTB7A (9384) - ENSG00000178951	TRUE	intron_variant	MODIFIER	ZBTB7A	1.653	0.970591	intron_variant	MODIFIER	ZBTB7A	0.237
19_1	1393	19	4116081	4116083	rs2890215	L_VLDL_CE_pct	A	T	0.0467956	-0.0284697	0.00466417	8.98504	-0.0295622	0.0048731	8.88301	0.123692	SuSie	Cholesteryl Esters to Total Lipids in Large VLDL percentage	%	Relative lipoprotein lipid concentrations	Large VLDL ratios	Percentage	23591	23891	MAP2K2 (8045) - ENSG00000126934	MAP2K2 (7988) - ENSG00000126934	TRUE	intron_variant	MODIFIER	MAP2K2	3.546	1	intron_variant	MODIFIER	MAP2K2	3.546
19_1	1393	19	4116081	4116083	rs2890215	S_VLDL_CE_pct	A	T	0.0467956	-0.0318637	0.00481503	10.4374	-0.0318549	0.00498945	9.76398	0.29437	SuSie	Cholesteryl Esters to Total Lipids in Small VLDL percentage	%	Relative lipoprotein lipid concentrations	Small VLDL ratios	Percentage	23601	23901	MAP2K2 (8045) - ENSG00000126934	MAP2K2 (7988) - ENSG00000126934	TRUE	intron_variant	MODIFIER	MAP2K2	3.546	1	intron_variant	MODIFIER	MAP2K2	3.546
19_1	1393	19	4076723	4076725	rs62132095	XL_VLDL_TG_pct	G	T	0.0445258	0.0294714	0.00482793	8.98624	0.0300313	0.00499763	8.72885	0.138236	SuSie	Triglycerides to Total Lipids in Very Large VLDL percentage	%	Relative lipoprotein lipid concentrations	Very large VLDL ratios	Percentage	23588	23888	ZBTB7A (9780) - ENSG00000178951	ZBTB7A (9780) - ENSG00000178951	TRUE	intergenic_variant	MODIFIER	-	3.796	0.808122	intron_variant	MODIFIER	ZBTB7A	5.156
19_1	1394	19	4028783	4028785	rs2289863	GlycA	C	T	0.752891	0.0140145	0.00235442	8.57804	0.0142237	0.00247526	8.03976	0.212262	SuSie	Glycoprotein Acetyls	mmol/L	Inflammation		Non-derived	23480	23780	PIAS4 (10601) - ENSG00000105229	PIAS4 (324) - ENSG00000105229	TRUE	synonymous_variant	LOW	PIAS4	11.01	1	synonymous_variant	LOW	PIAS4	11.01
19_1	1394	19	4028783	4028785	rs2289863	HDL_C	C	T	0.752891	-0.0172338	0.00205445	16.3078	-0.0156836	0.00224076	11.5888	0.994707	SuSie	HDL Cholesterol	mmol/L	Cholesterol		Composite	23406	23706	PIAS4 (10601) - ENSG00000105229	PIAS4 (324) - ENSG00000105229	TRUE	synonymous_variant	LOW	PIAS4	11.01	1	synonymous_variant	LOW	PIAS4	11.01
19_1	1394	19	4028783	4028785	rs2289863	HDL_CE	C	T	0.752891	-0.0172856	0.00206432	16.2524	-0.0157295	0.00225041	11.5591	0.996901	SuSie	Cholesteryl Esters in HDL	mmol/L	Cholesteryl esters		Composite	23418	23718	PIAS4 (10601) - ENSG00000105229	PIAS4 (324) - ENSG00000105229	TRUE	synonymous_variant	LOW	PIAS4	11.01	1	synonymous_variant	LOW	PIAS4	11.01
19_1	1394	19	4028783	4028785	rs2289863	HDL_FC	C	T	0.752891	-0.0160505	0.00203942	14.4507	-0.0146196	0.00221617	10.3761	0.91165	SuSie	Free Cholesterol in HDL	mmol/L	Free cholesterol		Composite	23422	23722	PIAS4 (10601) - ENSG00000105229	PIAS4 (324) - ENSG00000105229	TRUE	synonymous_variant	LOW	PIAS4	11.01	1	synonymous_variant	LOW	PIAS4	11.01
19_1	1394	19	4028783	4028785	rs2289863	HDL_size	C	T	0.752891	-0.0187523	0.00201541	19.8706	-0.0168258	0.00223441	13.2947	0.99996	SuSie	Average Diameter for HDL Particles	nm	Lipoprotein particle sizes		Non-derived	23433	23733	PIAS4 (10601) - ENSG00000105229	PIAS4 (324) - ENSG00000105229	TRUE	synonymous_variant	LOW	PIAS4	11.01	1	synonymous_variant	LOW	PIAS4	11.01
19_1	1394	19	4028783	4028785	rs2289863	L_HDL_C	C	T	0.752891	-0.0200319	0.00200324	22.8159	-0.0182124	0.00222686	15.5404	0.999996	SuSie	Cholesterol in Large HDL	mmol/L	Lipoprotein subclasses	Large HDL (average diameter 12.1 nm)	Composite	23561	23861	PIAS4 (10601) - ENSG00000105229	PIAS4 (324) - ENSG00000105229	TRUE	synonymous_variant	LOW	PIAS4	11.01	1	synonymous_variant	LOW	PIAS4	11.01
19_1	1394	19	4028783	4028785	rs2289863	L_HDL_CE	C	T	0.752891	-0.0201819	0.00201212	22.9495	-0.0183929	0.00223717	15.6957	0.999995	SuSie	Cholesteryl Esters in Large HDL	mmol/L	Lipoprotein subclasses	Large HDL (average diameter 12.1 nm)	Non-derived	23562	23862	PIAS4 (10601) - ENSG00000105229	PIAS4 (324) - ENSG00000105229	TRUE	synonymous_variant	LOW	PIAS4	11.01	1	synonymous_variant	LOW	PIAS4	11.01
19_1	1394	19	4028783	4028785	rs2289863	L_HDL_C_pct	C	T	0.752891	-0.0201041	0.00218484	19.4528	-0.0149749	0.00249525	8.70818	0.99972	SuSie	Cholesterol to Total Lipids in Large HDL percentage	%	Relative lipoprotein lipid concentrations	Large HDL ratios	Percentage	23635	23935	PIAS4 (10601) - ENSG00000105229	PIAS4 (324) - ENSG00000105229	TRUE	synonymous_variant	LOW	PIAS4	11.01	1	synonymous_variant	LOW	PIAS4	11.01
19_1	1394	19	4028783	4028785	rs2289863	L_HDL_FC	C	T	0.752891	-0.0190656	0.00200009	20.8133	-0.0171985	0.00221382	14.0998	0.999988	SuSie	Free Cholesterol in Large HDL	mmol/L	Lipoprotein subclasses	Large HDL (average diameter 12.1 nm)	Non-derived	23563	23863	PIAS4 (10601) - ENSG00000105229	PIAS4 (324) - ENSG00000105229	TRUE	synonymous_variant	LOW	PIAS4	11.01	1	synonymous_variant	LOW	PIAS4	11.01
19_1	1394	19	4028783	4028785	rs2289863	L_HDL_FC_pct	C	T	0.752891	-0.0146823	0.00222293	10.4004	-0.0134298	0.002336	8.04666	0.998697	SuSie	Free Cholesterol to Total Lipids in Large HDL percentage	%	Relative lipoprotein lipid concentrations	Large HDL ratios	Percentage	23637	23937	PIAS4 (10601) - ENSG00000105229	PIAS4 (324) - ENSG00000105229	TRUE	synonymous_variant	LOW	PIAS4	11.01	1	synonymous_variant	LOW	PIAS4	11.01
19_1	1394	19	4028783	4028785	rs2289863	L_HDL_L	C	T	0.752891	-0.0190007	0.00199665	20.7458	-0.0170813	0.00221357	13.922	0.999967	SuSie	Total Lipids in Large HDL	mmol/L	Lipoprotein subclasses	Large HDL (average diameter 12.1 nm)	Composite	23559	23859	PIAS4 (10601) - ENSG00000105229	PIAS4 (324) - ENSG00000105229	TRUE	synonymous_variant	LOW	PIAS4	11.01	1	synonymous_variant	LOW	PIAS4	11.01
19_1	1394	19	4028783	4028785	rs2289863	L_HDL_P	C	T	0.752891	-0.0192258	0.00198604	21.4376	-0.0174311	0.00220687	14.5485	0.999977	SuSie	Concentration of Large HDL Particles	mmol/L	Lipoprotein subclasses	Large HDL (average diameter 12.1 nm)	Non-derived	23558	23858	PIAS4 (10601) - ENSG00000105229	PIAS4 (324) - ENSG00000105229	TRUE	synonymous_variant	LOW	PIAS4	11.01	1	synonymous_variant	LOW	PIAS4	11.01
19_1	1394	19	4028783	4028785	rs2289863	L_HDL_PL	C	T	0.752891	-0.0181085	0.00200377	18.794	-0.0161159	0.00221037	12.5114	0.999457	SuSie	Phospholipids in Large HDL	mmol/L	Lipoprotein subclasses	Large HDL (average diameter 12.1 nm)	Non-derived	23560	23860	PIAS4 (10601) - ENSG00000105229	PIAS4 (324) - ENSG00000105229	TRUE	synonymous_variant	LOW	PIAS4	11.01	1	synonymous_variant	LOW	PIAS4	11.01
19_1	1394	19	4028783	4028785	rs2289863	L_HDL_PL_pct	C	T	0.752891	0.0153867	0.00229478	10.6962	0.0152217	0.00240478	9.60943	0.995827	SuSie	Phospholipids to Total Lipids in Large HDL percentage	%	Relative lipoprotein lipid concentrations	Large HDL ratios	Percentage	23634	23934	PIAS4 (10601) - ENSG00000105229	PIAS4 (324) - ENSG00000105229	TRUE	synonymous_variant	LOW	PIAS4	11.01	1	synonymous_variant	LOW	PIAS4	11.01
19_1	1394	19	4028783	4028785	rs2289863	L_VLDL_PL_pct	C	T	0.752891	0.0160105	0.00230088	11.4634	0.0154586	0.00243592	9.65547	0.737084	Wakefield	Phospholipids to Total Lipids in Large VLDL percentage	%	Relative lipoprotein lipid concentrations	Large VLDL ratios	Percentage	23589	23889	PIAS4 (10601) - ENSG00000105229	PIAS4 (324) - ENSG00000105229	TRUE	synonymous_variant	LOW	PIAS4	11.01	1	synonymous_variant	LOW	PIAS4	11.01
19_1	1394	19	4028783	4028785	rs2289863	M_HDL_FC_pct	C	T	0.752891	-0.0185407	0.00205302	18.7691	-0.0171112	0.00223405	13.7273	0.999573	SuSie	Free Cholesterol to Total Lipids in Medium HDL percentage	%	Relative lipoprotein lipid concentrations	Medium HDL ratios	Percentage	23642	23942	PIAS4 (10601) - ENSG00000105229	PIAS4 (324) - ENSG00000105229	TRUE	synonymous_variant	LOW	PIAS4	11.01	1	synonymous_variant	LOW	PIAS4	11.01
19_1	1394	19	4028783	4028785	rs2289863	M_HDL_PL_pct	C	T	0.752891	0.01677	0.00222634	13.3031	0.0160937	0.00238929	10.7871	0.83252	SuSie	Phospholipids to Total Lipids in Medium HDL percentage	%	Relative lipoprotein lipid concentrations	Medium HDL ratios	Percentage	23639	23939	PIAS4 (10601) - ENSG00000105229	PIAS4 (324) - ENSG00000105229	TRUE	synonymous_variant	LOW	PIAS4	11.01	1	synonymous_variant	LOW	PIAS4	11.01
19_1	1394	19	4028783	4028785	rs2289863	S_HDL_TG	C	T	0.752891	0.014313	0.00226755	9.56017	0.0154485	0.00244141	9.60358	0.781282	SuSie	Triglycerides in Small HDL	mmol/L	Lipoprotein subclasses	Small HDL (average diameter 8.7 nm)	Non-derived	23578	23878	PIAS4 (10601) - ENSG00000105229	PIAS4 (324) - ENSG00000105229	TRUE	synonymous_variant	LOW	PIAS4	11.01	1	synonymous_variant	LOW	PIAS4	11.01
19_1	1394	19	4028783	4028785	rs2289863	XL_HDL_C	C	T	0.752891	-0.0180967	0.00210523	17.0835	-0.0169138	0.00228789	12.8414	0.999991	SuSie	Cholesterol in Very Large HDL	mmol/L	Lipoprotein subclasses	Very large HDL (average diameter 14.3 nm)	Composite	23554	23854	PIAS4 (10601) - ENSG00000105229	PIAS4 (324) - ENSG00000105229	TRUE	synonymous_variant	LOW	PIAS4	11.01	1	synonymous_variant	LOW	PIAS4	11.01
19_1	1394	19	4028783	4028785	rs2289863	XL_HDL_CE	C	T	0.752891	-0.01884	0.00208214	18.8383	-0.0175984	0.00227399	13.9982	0.999989	SuSie	Cholesteryl Esters in Very Large HDL	mmol/L	Lipoprotein subclasses	Very large HDL (average diameter 14.3 nm)	Non-derived	23555	23855	PIAS4 (10601) - ENSG00000105229	PIAS4 (324) - ENSG00000105229	TRUE	synonymous_variant	LOW	PIAS4	11.01	1	synonymous_variant	LOW	PIAS4	11.01
19_1	1394	19	4028783	4028785	rs2289863	XL_HDL_FC	C	T	0.752891	-0.0150626	0.00220085	11.1134	-0.0139023	0.00234749	8.49773	0.999491	SuSie	Free Cholesterol in Very Large HDL	mmol/L	Lipoprotein subclasses	Very large HDL (average diameter 14.3 nm)	Non-derived	23556	23856	PIAS4 (10601) - ENSG00000105229	PIAS4 (324) - ENSG00000105229	TRUE	synonymous_variant	LOW	PIAS4	11.01	1	synonymous_variant	LOW	PIAS4	11.01
19_1	1394	19	4028783	4028785	rs2289863	XL_HDL_FC_pct	C	T	0.752891	0.016345	0.00202637	15.1395	0.0148874	0.00221078	10.7819	0.993259	SuSie	Free Cholesterol to Total Lipids in Very Large HDL percentage	%	Relative lipoprotein lipid concentrations	Very large HDL ratios	Percentage	23632	23932	PIAS4 (10601) - ENSG00000105229	PIAS4 (324) - ENSG00000105229	TRUE	synonymous_variant	LOW	PIAS4	11.01	1	synonymous_variant	LOW	PIAS4	11.01
19_1	1394	19	4028783	4028785	rs2289863	XL_HDL_L	C	T	0.752891	-0.0172653	0.00208923	15.8509	-0.0159252	0.00227468	11.5946	0.999921	SuSie	Total Lipids in Very Large HDL	mmol/L	Lipoprotein subclasses	Very large HDL (average diameter 14.3 nm)	Composite	23552	23852	PIAS4 (10601) - ENSG00000105229	PIAS4 (324) - ENSG00000105229	TRUE	synonymous_variant	LOW	PIAS4	11.01	1	synonymous_variant	LOW	PIAS4	11.01
19_1	1394	19	4028783	4028785	rs2289863	XL_HDL_P	C	T	0.752891	-0.0169032	0.00210959	14.9495	-0.0157957	0.00228456	11.3265	0.99982	SuSie	Concentration of Very Large HDL Particles	mmol/L	Lipoprotein subclasses	Very large HDL (average diameter 14.3 nm)	Non-derived	23551	23851	PIAS4 (10601) - ENSG00000105229	PIAS4 (324) - ENSG00000105229	TRUE	synonymous_variant	LOW	PIAS4	11.01	1	synonymous_variant	LOW	PIAS4	11.01
19_1	1394	19	4028783	4028785	rs2289863	XL_HDL_PL	C	T	0.752891	-0.0167528	0.00207903	15.1103	-0.0152853	0.00226794	10.7989	0.999816	SuSie	Phospholipids in Very Large HDL	mmol/L	Lipoprotein subclasses	Very large HDL (average diameter 14.3 nm)	Non-derived	23553	23853	PIAS4 (10601) - ENSG00000105229	PIAS4 (324) - ENSG00000105229	TRUE	synonymous_variant	LOW	PIAS4	11.01	1	synonymous_variant	LOW	PIAS4	11.01
19_1	1394	19	4028783	4028785	rs2289863	XL_HDL_TG_pct	C	T	0.752891	0.0165055	0.00217544	13.4855	0.0170261	0.00235179	12.3461	0.999986	SuSie	Triglycerides to Total Lipids in Very Large HDL percentage	%	Relative lipoprotein lipid concentrations	Very large HDL ratios	Percentage	23633	23933	PIAS4 (10601) - ENSG00000105229	PIAS4 (324) - ENSG00000105229	TRUE	synonymous_variant	LOW	PIAS4	11.01	1	synonymous_variant	LOW	PIAS4	11.01
19_1	1395	19	4069426	4069428	rs350832	L_HDL_CE_pct	G	A	0.771786	-0.0154259	0.0022861	10.8233	-0.0153737	0.0024517	9.44375	0.980175	SuSie	Cholesteryl Esters to Total Lipids in Large HDL percentage	%	Relative lipoprotein lipid concentrations	Large HDL ratios	Percentage	23636	23936	ZBTB7A (2483) - ENSG00000178951	ZBTB7A (2483) - ENSG00000178951	TRUE	upstream_gene_variant	MODIFIER	ZBTB7A	4.008	1	upstream_gene_variant	MODIFIER	ZBTB7A	4.008
19_1	1395	19	4069426	4069428	rs350832	L_HDL_C_pct	G	A	0.771786	-0.0159727	0.00224638	11.9367	-0.0123907	0.00257693	5.81745	0.98175	SuSie	Cholesterol to Total Lipids in Large HDL percentage	%	Relative lipoprotein lipid concentrations	Large HDL ratios	Percentage	23635	23935	ZBTB7A (2483) - ENSG00000178951	ZBTB7A (2483) - ENSG00000178951	TRUE	upstream_gene_variant	MODIFIER	ZBTB7A	4.008	1	upstream_gene_variant	MODIFIER	ZBTB7A	4.008
19_1	1395	19	4048561	4048563	rs67868323	HDL_L	G	T	0.721136	-0.014008	0.00200833	11.5143	-0.0146105	0.00216566	10.819	0.340036	SuSie	Total Lipids in HDL	mmol/L	Total lipids		Composite	23426	23726	ZBTB7A (4199) - ENSG00000178951	AC016586.1 (5407) - ENSG00000205147	TRUE	intron_variant	MODIFIER	ZBTB7A	3.242	1	intron_variant	MODIFIER	ZBTB7A	3.242
19_1	1395	19	4048561	4048563	rs67868323	M_HDL_FC	G	T	0.721136	-0.0131558	0.00204314	9.91982	-0.0138484	0.0021876	9.61125	0.279925	SuSie	Free Cholesterol in Medium HDL	mmol/L	Lipoprotein subclasses	Medium HDL (average diameter 10.9 nm)	Non-derived	23570	23870	ZBTB7A (4199) - ENSG00000178951	AC016586.1 (5407) - ENSG00000205147	TRUE	intron_variant	MODIFIER	ZBTB7A	3.242	1	intron_variant	MODIFIER	ZBTB7A	3.242
19_1	1395	19	4053013	4053015	rs7245642	ApoA1	G	A	0.718335	-0.0122222	0.00205173	8.59032	-0.0129971	0.00218998	8.53104	0.268679	SuSie	Apolipoprotein A1	g/l	Apolipoproteins		Non-derived	23440	23740	ZBTB7A (8651) - ENSG00000178951	AC016586.1 (9859) - ENSG00000205147	TRUE	intron_variant	MODIFIER	ZBTB7A	4.7	0.982618	intron_variant	MODIFIER	ZBTB7A	3.242
19_1	1395	19	4053013	4053015	rs7245642	M_HDL_C	G	A	0.718335	-0.0128001	0.00206759	9.223	-0.013685	0.00220563	9.26043	0.29198	SuSie	Cholesterol in Medium HDL	mmol/L	Lipoprotein subclasses	Medium HDL (average diameter 10.9 nm)	Composite	23568	23868	ZBTB7A (8651) - ENSG00000178951	AC016586.1 (9859) - ENSG00000205147	TRUE	intron_variant	MODIFIER	ZBTB7A	4.7	0.982618	intron_variant	MODIFIER	ZBTB7A	3.242
19_1	1395	19	4053013	4053015	rs7245642	M_HDL_CE	G	A	0.718335	-0.0125939	0.00208089	8.84492	-0.0135049	0.00221666	8.95348	0.289754	SuSie	Cholesteryl Esters in Medium HDL	mmol/L	Lipoprotein subclasses	Medium HDL (average diameter 10.9 nm)	Non-derived	23569	23869	ZBTB7A (8651) - ENSG00000178951	AC016586.1 (9859) - ENSG00000205147	TRUE	intron_variant	MODIFIER	ZBTB7A	4.7	0.982618	intron_variant	MODIFIER	ZBTB7A	3.242
19_1	1395	19	4053013	4053015	rs7245642	M_HDL_P	G	A	0.718335	-0.0116063	0.00207022	7.68464	-0.0123096	0.00220029	7.65493	0.275457	SuSie	Concentration of Medium HDL Particles	mmol/L	Lipoprotein subclasses	Medium HDL (average diameter 10.9 nm)	Non-derived	23565	23865	ZBTB7A (8651) - ENSG00000178951	AC016586.1 (9859) - ENSG00000205147	TRUE	intron_variant	MODIFIER	ZBTB7A	4.7	0.982618	intron_variant	MODIFIER	ZBTB7A	3.242
19_1	1395	19	4056860	4056862	rs74178437	L_VLDL_FC_pct	G	A	0.701891	0.0158174	0.00226123	11.5765	0.0151165	0.00234174	9.96595	0.488692	SuSie	Free Cholesterol to Total Lipids in Large VLDL percentage	%	Relative lipoprotein lipid concentrations	Large VLDL ratios	Percentage	23592	23892	ZBTB7A (10083) - ENSG00000178951	ZBTB7A (8870) - ENSG00000178951	TRUE	intron_variant	MODIFIER	ZBTB7A	0.23	0.909288	intron_variant	MODIFIER	ZBTB7A	3.242
19_1	1396	19	4135520	4135523	19:4135520_TA_T	L_LDL_PL_pct	TA	T	0.345634	0.018581	0.00226044	15.6917	0.0177283	0.00236695	13.1609	0.991382	SuSie	Phospholipids to Total Lipids in Large LDL percentage	%	Relative lipoprotein lipid concentrations	Large LDL ratios	Percentage	23614	23914	MAP2K2 (11394) - ENSG00000126934	MAP2K2 (11394) - ENSG00000126934	TRUE	intergenic_variant	MODIFIER	-	0.036	1	intergenic_variant	MODIFIER	-	0.036
19_1	1396	19	4145640	4145643	rs12981781	L_LDL_FC_pct	A	G	0.74215	-0.01303	0.0021846	8.61007	-0.0139096	0.00233398	8.59684	0.043828	SuSie	Free Cholesterol to Total Lipids in Large LDL percentage	%	Relative lipoprotein lipid concentrations	Large LDL ratios	Percentage	23617	23917	CREB3L3 (7958) - ENSG00000060566	CREB3L3 (7958) - ENSG00000060566	TRUE	intergenic_variant	MODIFIER	-	0.544	0.947835	5_prime_UTR_variant	MODIFIER	CREB3L3	0.182
19_1	1396	19	4145640	4145643	rs12981781	S_HDL_TG_pct	A	G	0.74215	0.014314	0.00216984	10.3766	0.0154652	0.0023492	10.3362	0.053396	SuSie	Triglycerides to Total Lipids in Small HDL percentage	%	Relative lipoprotein lipid concentrations	Small HDL ratios	Percentage	23648	23948	CREB3L3 (7958) - ENSG00000060566	CREB3L3 (7958) - ENSG00000060566	TRUE	intergenic_variant	MODIFIER	-	0.544	0.947835	5_prime_UTR_variant	MODIFIER	CREB3L3	0.182
19_1	1396	19	4139849	4139852	rs164632	IDL_TG	C	T	0.268647	-0.0132826	0.00225567	8.40929	-0.0136483	0.00239876	7.89515	0.0584679	SuSie	Triglycerides in IDL	mmol/L	Lipoprotein subclasses	IDL (average diameter 28.6 nm)	Non-derived	23529	23829	CREB3L3 (13749) - ENSG00000060566	CREB3L3 (13749) - ENSG00000060566	TRUE	intergenic_variant	MODIFIER	-	0.234	0.876139	5_prime_UTR_variant	MODIFIER	CREB3L3	0.182
19_1	1396	19	4139849	4139852	rs164632	S_HDL_TG	C	T	0.268647	-0.0151025	0.00220719	11.1086	-0.0172649	0.00237642	12.4278	0.0537876	SuSie	Triglycerides in Small HDL	mmol/L	Lipoprotein subclasses	Small HDL (average diameter 8.7 nm)	Non-derived	23578	23878	CREB3L3 (13749) - ENSG00000060566	CREB3L3 (13749) - ENSG00000060566	TRUE	intergenic_variant	MODIFIER	-	0.234	0.876139	5_prime_UTR_variant	MODIFIER	CREB3L3	0.182
19_1	1396	19	4146511	4146514	rs34819727	Unsaturation	C	CT	0.742511	-0.0142028	0.00219882	9.97789	-0.0133183	0.00233672	7.9201	0.0559113	SuSie	Degree of Unsaturation	degree	Fatty acids		Non-derived	23443	23743	CREB3L3 (7087) - ENSG00000060566	CREB3L3 (7087) - ENSG00000060566	TRUE	intergenic_variant	MODIFIER	-	2.086	0.941439	5_prime_UTR_variant	MODIFIER	CREB3L3	0.182
19_1	1396	19	4154651	4154654	rs350877	IDL_TG_pct	A	G	0.623951	0.0128919	0.00202657	9.69928	0.0130894	0.00214355	8.99141	0.257552	SuSie	Triglycerides to Total Lipids in IDL percentage	%	Relative lipoprotein lipid concentrations	IDL ratios	Percentage	23613	23913	CREB3L3 (1053) - ENSG00000060566	CREB3L3 (986) - ENSG00000060566	TRUE	intron_variant	MODIFIER	CREB3L3	0.903	1	intron_variant	MODIFIER	CREB3L3	0.903
19_1	1396	19	4154651	4154654	rs350877	L_LDL_TG_pct	A	G	0.623951	0.0114602	0.00205829	7.58849	0.0111274	0.00216318	6.5701	0.122897	SuSie	Triglycerides to Total Lipids in Large LDL percentage	%	Relative lipoprotein lipid concentrations	Large LDL ratios	Percentage	23618	23918	CREB3L3 (1053) - ENSG00000060566	CREB3L3 (986) - ENSG00000060566	TRUE	intron_variant	MODIFIER	CREB3L3	0.903	1	intron_variant	MODIFIER	CREB3L3	0.903
19_1	1396	19	4146744	4146747	rs368170418	PUFA_pct	G	GA	0.742059	-0.0138435	0.0022708	8.96436	-0.0134694	0.00236661	7.89943	0.0468685	SuSie	Polyunsaturated Fatty Acids to Total Fatty Acids percentage	%	Fatty acids	Fatty acid ratios	Percentage	23453	23753	CREB3L3 (6854) - ENSG00000060566	CREB3L3 (6854) - ENSG00000060566	TRUE	intergenic_variant	MODIFIER	-	-	0.94104	5_prime_UTR_variant	MODIFIER	CREB3L3	0.182
19_1	1396	19	4147081	4147084	rs534290	M_LDL_TG	A	G	0.747209	0.0157593	0.00232282	10.9339	0.0157329	0.00244488	9.90802	0.0890159	SuSie	Triglycerides in Medium LDL	mmol/L	Lipoprotein subclasses	Medium LDL (average diameter 23 nm)	Non-derived	23543	23843	CREB3L3 (6517) - ENSG00000060566	CREB3L3 (6517) - ENSG00000060566	TRUE	intergenic_variant	MODIFIER	-	2.535	0.96863	5_prime_UTR_variant	MODIFIER	CREB3L3	0.182
19_1	1396	19	4144505	4144508	rs621331	MUFA_pct	C	T	0.742426	0.0155059	0.00221299	11.6129	0.0154333	0.0023672	10.1516	0.0913196	SuSie	Monounsaturated Fatty Acids to Total Fatty Acids percentage	%	Fatty acids	Fatty acid ratios	Percentage	23454	23754	CREB3L3 (9093) - ENSG00000060566	CREB3L3 (9093) - ENSG00000060566	TRUE	intergenic_variant	MODIFIER	-	0.009	0.944347	5_prime_UTR_variant	MODIFIER	CREB3L3	0.182
19_1	1396	19	4144505	4144508	rs621331	PUFA_by_MUFA	C	T	0.742426	-0.0152179	0.00223104	11.0438	-0.0150384	0.00236485	9.69225	0.0753367	SuSie	Polyunsaturated Fatty Acids to Monounsaturated Fatty Acids ratio	ratio	Fatty acids	Fatty acid ratios	Ratio	23458	23758	CREB3L3 (9093) - ENSG00000060566	CREB3L3 (9093) - ENSG00000060566	TRUE	intergenic_variant	MODIFIER	-	0.009	0.944347	5_prime_UTR_variant	MODIFIER	CREB3L3	0.182
19_1	1396	19	4144428	4144431	rs621776	HDL_TG	A	C	0.74228	0.0185937	0.00225834	15.7398	0.0195711	0.00240879	15.3478	0.0726633	SuSie	Triglycerides in HDL	mmol/L	Triglycerides		Composite	23410	23710	CREB3L3 (9170) - ENSG00000060566	CREB3L3 (9170) - ENSG00000060566	TRUE	intergenic_variant	MODIFIER	-	1.208	0.945309	5_prime_UTR_variant	MODIFIER	CREB3L3	0.182
19_1	1396	19	4144428	4144431	rs621776	IDL_FC_pct	A	C	0.74228	-0.0134636	0.00233893	8.06568	-0.0136458	0.00242266	7.75045	0.0391602	SuSie	Free Cholesterol to Total Lipids in IDL percentage	%	Relative lipoprotein lipid concentrations	IDL ratios	Percentage	23612	23912	CREB3L3 (9170) - ENSG00000060566	CREB3L3 (9170) - ENSG00000060566	TRUE	intergenic_variant	MODIFIER	-	1.208	0.945309	5_prime_UTR_variant	MODIFIER	CREB3L3	0.182
19_1	1396	19	4144428	4144431	rs621776	L_HDL_TG	A	C	0.74228	0.017309	0.00216604	14.8737	0.0174592	0.00233506	13.118	0.0645644	SuSie	Triglycerides in Large HDL	mmol/L	Lipoprotein subclasses	Large HDL (average diameter 12.1 nm)	Non-derived	23564	23864	CREB3L3 (9170) - ENSG00000060566	CREB3L3 (9170) - ENSG00000060566	TRUE	intergenic_variant	MODIFIER	-	1.208	0.945309	5_prime_UTR_variant	MODIFIER	CREB3L3	0.182
19_1	1396	19	4144428	4144431	rs621776	L_HDL_TG_pct	A	C	0.74228	0.0150014	0.00214741	11.5478	0.0166863	0.00232449	12.1512	0.0614027	SuSie	Triglycerides to Total Lipids in Large HDL percentage	%	Relative lipoprotein lipid concentrations	Large HDL ratios	Percentage	23638	23938	CREB3L3 (9170) - ENSG00000060566	CREB3L3 (9170) - ENSG00000060566	TRUE	intergenic_variant	MODIFIER	-	1.208	0.945309	5_prime_UTR_variant	MODIFIER	CREB3L3	0.182
19_1	1396	19	4144428	4144431	rs621776	M_HDL_TG	A	C	0.74228	0.0168104	0.00227086	12.8747	0.0180349	0.00241346	13.1037	0.0633011	SuSie	Triglycerides in Medium HDL	mmol/L	Lipoprotein subclasses	Medium HDL (average diameter 10.9 nm)	Non-derived	23571	23871	CREB3L3 (9170) - ENSG00000060566	CREB3L3 (9170) - ENSG00000060566	TRUE	intergenic_variant	MODIFIER	-	1.208	0.945309	5_prime_UTR_variant	MODIFIER	CREB3L3	0.182
